## Supplementary Tab. 8 for "Sparse haplotype-based fine-scale local ancestry inference at scale reveals recent selection on immune responses": 304206_file09 (part 68 of 161)

Chromosome	rs_number	hg19_GRCh37_Position	LDAS_26pop	-log10(p_LDAS_26pop)	LDAS_5continent	-log10(p_LDAS_5continent)	-log10(p_AAS_26pop)	-log10(p_AAS_5continent)	prob_ACB	prob_ASW	prob_BEB	prob_CDX	prob_CEU	prob_CHB	prob_CHS	prob_CLM	prob_ESN	prob_FIN	prob_GBR	prob_GIH	prob_GWD	prob_IBS	prob_ITU	prob_JPT	prob_KHV	prob_LWK	prob_MSL	prob_MXL	prob_PEL	prob_PJL	prob_PUR	prob_STU	prob_TSI	prob_YRI
6	rs717602	165807107	0.97	0.0351293717890758	0.86	0.29215087580064	0.0116999937853738	0.124797024159233	0.0027	0.0051	0.0213	0.1421	0.0069	0.1603	0.1878	0.0101	0.0019	0.0107	0.008	0.0127	0.0031	0.0083	0.0234	0.1213	0.1702	0.0018	0.0018	0.0153	0.0243	0.0161	0.0145	0.0159	0.0058	0.002
6	rs111419645	165818054	0.97	0.0351293717890758	0.86	0.29215087580064	0.0120585137266874	0.127637644228946	0.0027	0.0051	0.0213	0.142	0.0069	0.1601	0.1878	0.0101	0.0019	0.0108	0.0081	0.0128	0.0031	0.0084	0.0234	0.1212	0.1702	0.0017	0.0018	0.0154	0.0243	0.0161	0.0146	0.0159	0.0058	0.002
6	rs525235	165831225	0.97	0.0351293717890758	0.84	0.364737902801441	0.00969402509633869	0.107429017812286	0.0027	0.0052	0.0214	0.1416	0.0071	0.159	0.1877	0.0107	0.002	0.0113	0.0082	0.0129	0.0028	0.0085	0.0235	0.121	0.1696	0.0015	0.0017	0.0156	0.0248	0.0162	0.015	0.0157	0.0058	0.0019
6	rs220744	165831267	0.97	0.0351293717890758	0.83	0.405269641990714	0.00970411494914782	0.106511917866313	0.0027	0.0052	0.0214	0.1416	0.0071	0.159	0.1877	0.0107	0.002	0.0113	0.0082	0.0129	0.0028	0.0085	0.0235	0.121	0.1696	0.0015	0.0017	0.0156	0.0248	0.0162	0.015	0.0157	0.0058	0.0019
6	rs578654	165831491	0.97	0.0351293717890758	0.83	0.405269641990714	0.00987174865279367	0.101399902916346	0.0027	0.0052	0.0214	0.1416	0.0071	0.159	0.1875	0.0107	0.002	0.0113	0.0083	0.0129	0.0028	0.0086	0.0235	0.121	0.1697	0.0015	0.0017	0.0156	0.0248	0.0162	0.015	0.0157	0.0058	0.0019
6	rs220740	165832227	0.97	0.0351293717890758	0.82	0.448736318624531	0.0107976037485969	0.107429017812286	0.0027	0.0052	0.0213	0.1416	0.007	0.1592	0.1866	0.0106	0.002	0.0112	0.0083	0.0129	0.0028	0.0085	0.0236	0.1213	0.1703	0.0015	0.0017	0.0156	0.0247	0.0163	0.0149	0.0157	0.0059	0.0019
6	rs34003270	165835597	0.97	0.0351293717890758	0.82	0.448736318624531	0.0101455533045242	0.13611819557859	0.0027	0.0052	0.0213	0.1413	0.0071	0.1597	0.1864	0.0107	0.002	0.0113	0.0084	0.0129	0.0028	0.0085	0.0237	0.1215	0.1694	0.0015	0.0017	0.0157	0.0247	0.0165	0.015	0.0159	0.006	0.0016
6	rs220812	165836786	0.98	0.0284210112117031	0.82	0.448736318624531	0.0130694898752254	0.16978921223035	0.0027	0.0052	0.0213	0.1409	0.0072	0.1604	0.186	0.0108	0.002	0.0113	0.0084	0.0129	0.0027	0.0086	0.0237	0.1218	0.1686	0.0015	0.0017	0.0158	0.0248	0.0163	0.015	0.0158	0.006	0.0016
6	rs572291	165836946	0.98	0.0284210112117031	0.82	0.448736318624531	0.0117465515814766	0.188303075145859	0.0027	0.0052	0.0214	0.1409	0.0072	0.1602	0.1858	0.0108	0.002	0.0114	0.0084	0.0133	0.0027	0.0085	0.0237	0.1215	0.1687	0.0015	0.0017	0.0158	0.0249	0.0164	0.015	0.0157	0.0061	0.0016
6	rs220811	165837720	0.98	0.0284210112117031	0.82	0.448736318624531	0.013909479888234	0.184324051582326	0.0026	0.0052	0.0214	0.1408	0.0074	0.1596	0.1857	0.0109	0.002	0.0115	0.0085	0.0133	0.0025	0.0085	0.0237	0.1214	0.1684	0.0015	0.0017	0.0158	0.0251	0.0165	0.015	0.0159	0.0062	0.0016
6	rs12211836	165840611	0.99	0.0227998706611418	0.82	0.448736318624531	0.0123101018948833	0.161560986204375	0.0026	0.0052	0.0218	0.1404	0.0079	0.158	0.1851	0.0114	0.002	0.0119	0.0088	0.0135	0.0022	0.0087	0.0239	0.121	0.1673	0.0015	0.0017	0.016	0.0256	0.0169	0.0151	0.0163	0.0066	0.0016
6	rs34182798	165844504	0.98	0.0284210112117031	0.81	0.49521423796015	0.0178086532013618	0.3493020313066	0.0024	0.0053	0.0235	0.1384	0.0094	0.1533	0.1834	0.013	0.0015	0.0132	0.0098	0.015	0.0019	0.0098	0.0248	0.1198	0.1614	0.0014	0.0014	0.0167	0.0271	0.0179	0.0159	0.0171	0.0079	0.0014
6	rs220821	165849238	0.97	0.0351293717890758	0.81	0.49521423796015	0.0134975465102351	0.413648584576686	0.0025	0.0053	0.0235	0.1386	0.01	0.152	0.1841	0.0141	0.0015	0.0132	0.0099	0.0151	0.0016	0.0104	0.0249	0.1203	0.1586	0.0013	0.0012	0.0165	0.0272	0.0182	0.0161	0.0171	0.0085	0.0013
6	rs454165	165852979	0.97	0.0351293717890758	0.8	0.544775224122235	0.0115842048324202	0.411824582221134	0.0024	0.0053	0.0235	0.1379	0.01	0.1518	0.1843	0.0141	0.0015	0.0133	0.0099	0.0155	0.0016	0.0104	0.0249	0.1207	0.1586	0.0012	0.0012	0.0165	0.0272	0.0182	0.016	0.0171	0.0086	0.0013
6	rs192043943	165859373	0.97	0.0351293717890758	0.82	0.448736318624531	0.0102030927273392	0.394478596258916	0.0025	0.0051	0.0235	0.1378	0.0102	0.1519	0.1844	0.0141	0.0015	0.0134	0.01	0.0155	0.0015	0.0105	0.0248	0.1204	0.1584	0.0012	0.0012	0.0165	0.0273	0.0182	0.0161	0.0171	0.0086	0.0013
6	rs3778250	165860246	0.97	0.0351293717890758	0.82	0.448736318624531	0.0109350288828889	0.410653169499924	0.0025	0.0051	0.0235	0.1377	0.0102	0.1516	0.1835	0.0143	0.0015	0.0135	0.01	0.0153	0.0016	0.0105	0.0248	0.1206	0.1584	0.0012	0.0012	0.0167	0.0277	0.0182	0.0161	0.0171	0.0089	0.0013
6	rs79006897	165864347	0.97	0.0351293717890758	0.82	0.448736318624531	0.0126762962463594	0.441930675127654	0.0025	0.0051	0.0235	0.1377	0.0102	0.1514	0.1836	0.0144	0.0014	0.0135	0.0101	0.0153	0.0015	0.0106	0.0248	0.1207	0.1581	0.0012	0.0012	0.0167	0.0277	0.0182	0.0161	0.017	0.0089	0.0013
6	rs186066073	165868391	0.97	0.0351293717890758	0.82	0.448736318624531	0.0140089201318376	0.473538627921663	0.0025	0.0051	0.0236	0.1377	0.0102	0.1514	0.1835	0.0144	0.0014	0.0136	0.0102	0.0153	0.0015	0.0106	0.0247	0.1209	0.1577	0.0013	0.0012	0.0167	0.0277	0.0182	0.0162	0.017	0.0089	0.0013
6	rs221734	165883846	0.96	0.0430660126656495	0.81	0.49521423796015	0.0232414959255572	0.571310823201206	0.0025	0.0051	0.0236	0.1377	0.0103	0.1512	0.1833	0.0146	0.0014	0.0139	0.0105	0.0154	0.0015	0.0107	0.0247	0.121	0.157	0.0014	0.0011	0.0165	0.0274	0.0182	0.0163	0.0169	0.0089	0.0012
6	rs170279	165889196	0.95	0.0523777185899542	0.8	0.544775224122235	0.0660719652743163	0.515624675234527	0.0017	0.0052	0.0229	0.1397	0.0101	0.1476	0.1943	0.015	0.0013	0.0134	0.0106	0.0151	0.0016	0.0113	0.0219	0.1182	0.1579	0.0018	9e-04	0.0145	0.0275	0.0186	0.0149	0.0154	0.0101	0.0013
6	rs74933907	165891718	0.95	0.0523777185899542	0.8	0.544775224122235	0.0516054060659365	0.485061195004079	0.0017	0.0052	0.0229	0.1397	0.0101	0.1475	0.1945	0.015	0.0013	0.0134	0.0106	0.0151	0.0016	0.0113	0.0219	0.1182	0.1579	0.0018	9e-04	0.0145	0.0276	0.0186	0.0149	0.0154	0.0101	0.0013
6	rs221731	165894333	0.95	0.0523777185899542	0.8	0.544775224122235	0.0391034944960439	0.451379258282042	0.0017	0.0052	0.0229	0.1398	0.0101	0.1475	0.1946	0.015	0.0013	0.0134	0.0106	0.0151	0.0016	0.0114	0.0219	0.1182	0.1579	0.0018	9e-04	0.0145	0.0276	0.0186	0.0149	0.0154	0.0101	0.0013
6	rs6901433	165895627	0.95	0.0523777185899542	0.8	0.544775224122235	0.0400409468912333	0.450445358829611	0.0017	0.0052	0.0229	0.1398	0.0101	0.1475	0.1946	0.015	0.0013	0.0134	0.0106	0.0151	0.0016	0.0114	0.0219	0.1181	0.1579	0.0018	9e-04	0.0145	0.0276	0.0186	0.0149	0.0154	0.0101	0.0013
6	rs9459421	165895824	0.95	0.0523777185899542	0.8	0.544775224122235	0.0420640450245757	0.459002800093993	0.0017	0.0052	0.0229	0.1397	0.0101	0.1476	0.1946	0.015	0.0013	0.0134	0.0106	0.0151	0.0016	0.0114	0.022	0.1181	0.1579	0.0018	9e-04	0.0145	0.0276	0.0186	0.0149	0.0154	0.0101	0.0013
6	rs509350	165908259	0.95	0.0523777185899542	0.8	0.544775224122235	0.0483577551561291	0.458332725394307	0.0017	0.0052	0.023	0.1394	0.0101	0.1475	0.1945	0.015	0.0013	0.0134	0.0106	0.015	0.0016	0.0113	0.0221	0.1182	0.1581	0.0018	9e-04	0.0145	0.0276	0.0186	0.0149	0.0155	0.0101	0.0013
6	rs117202538	165908433	0.95	0.0523777185899542	0.8	0.544775224122235	0.0495875123749139	0.469893597831811	0.0017	0.0052	0.023	0.1394	0.0101	0.1475	0.1946	0.015	0.0013	0.0134	0.0106	0.015	0.0016	0.0113	0.0221	0.1182	0.1581	0.0018	9e-04	0.0145	0.0274	0.0186	0.0149	0.0155	0.0103	0.0013
6	rs16897929	165910706	0.95	0.0523777185899542	0.8	0.544775224122235	0.0537294110287572	0.46396931963904	0.0017	0.0052	0.0229	0.1391	0.0101	0.1473	0.1948	0.0151	0.0012	0.0134	0.0105	0.015	0.0018	0.0113	0.0219	0.1186	0.1581	0.0017	8e-04	0.0145	0.0277	0.0185	0.0149	0.0155	0.0103	0.0012
6	rs79916419	165912422	0.95	0.0523777185899542	0.79	0.597486775499064	0.0561413935485317	0.455387457505408	0.0017	0.0052	0.0229	0.1391	0.0101	0.1473	0.1948	0.0151	0.0012	0.0133	0.0105	0.015	0.0018	0.0113	0.0219	0.1187	0.1581	0.0017	8e-04	0.0145	0.0277	0.0185	0.0149	0.0155	0.0103	0.0012
6	rs676389	165912970	0.95	0.0523777185899542	0.79	0.597486775499064	0.055575786893109	0.453248588211862	0.0017	0.0052	0.0229	0.1391	0.0101	0.1473	0.1949	0.0151	0.0012	0.0133	0.0105	0.015	0.0018	0.0113	0.0219	0.1188	0.158	0.0017	8e-04	0.0145	0.0277	0.0185	0.0149	0.0155	0.0103	0.0012
6	rs16897948	165920969	0.95	0.0523777185899542	0.79	0.597486775499064	0.0861203580406458	0.476649416105448	0.0017	0.0052	0.0228	0.1387	0.0102	0.1472	0.1947	0.0154	0.0012	0.0133	0.0105	0.015	0.0017	0.0114	0.0216	0.119	0.1584	0.0017	7e-04	0.0144	0.0277	0.0184	0.015	0.0153	0.0104	0.0016
6	rs73037882	165921770	0.95	0.0523777185899542	0.79	0.597486775499064	0.0892498607673675	0.483837775174614	0.0017	0.0052	0.0227	0.1387	0.0102	0.1472	0.195	0.0154	0.0012	0.0133	0.0105	0.015	0.0017	0.0114	0.0216	0.119	0.1582	0.0017	7e-04	0.0144	0.0277	0.0184	0.015	0.0153	0.0104	0.0016
6	rs74966898	165923462	0.95	0.0523777185899542	0.79	0.597486775499064	0.0893697987487781	0.492554870984337	0.0017	0.0052	0.0227	0.1387	0.0102	0.1471	0.195	0.0154	0.0012	0.0133	0.0105	0.0152	0.0016	0.0114	0.0216	0.1189	0.1581	0.0015	7e-04	0.0144	0.0277	0.0185	0.015	0.0153	0.0104	0.0016
6	rs611909	165924970	0.95	0.0523777185899542	0.79	0.597486775499064	0.0912540654217185	0.494877048810358	0.0017	0.0052	0.0227	0.1387	0.0102	0.1471	0.1951	0.0154	0.0012	0.0133	0.0105	0.0152	0.0016	0.0115	0.0216	0.1189	0.1581	0.0015	7e-04	0.0144	0.0277	0.0185	0.015	0.0153	0.0104	0.0016
6	rs77350958	165927537	0.95	0.0523777185899542	0.79	0.597486775499064	0.0933851573634652	0.499666778159283	0.0017	0.0052	0.0227	0.1387	0.0102	0.1471	0.1951	0.0154	0.0012	0.0133	0.0105	0.0152	0.0016	0.0115	0.0216	0.1189	0.1581	0.0015	7e-04	0.0144	0.0277	0.0185	0.015	0.0153	0.0104	0.0016
6	rs117807372	165931609	0.93	0.0757334056000413	0.8	0.544775224122235	0.0591737699228966	0.516177204974942	0.0018	0.005	0.0223	0.1388	0.0099	0.1479	0.1969	0.0156	0.0012	0.0127	0.0103	0.015	0.0015	0.0113	0.0211	0.1186	0.1574	0.0013	0.001	0.0154	0.0277	0.018	0.0155	0.0148	0.0106	0.0015
6	rs635547	165932266	0.93	0.0757334056000413	0.79	0.597486775499064	0.0464270866789627	0.483973671378734	0.0018	0.0049	0.0223	0.1388	0.0099	0.1477	0.1972	0.0156	0.0012	0.0127	0.0103	0.015	0.0015	0.0113	0.0211	0.1186	0.1576	0.0013	0.001	0.0154	0.0277	0.018	0.0155	0.0147	0.0106	0.0015
6	rs62443798	165933930	0.93	0.0757334056000413	0.79	0.597486775499064	0.0398016371936823	0.468680218915107	0.0018	0.0049	0.0222	0.139	0.0099	0.1478	0.1977	0.0156	0.0012	0.0126	0.0102	0.0147	0.0016	0.0112	0.0209	0.1187	0.1573	0.0013	0.001	0.0158	0.0276	0.0178	0.0156	0.0147	0.0106	0.0015
6	rs77507341	165934561	0.93	0.0757334056000413	0.79	0.597486775499064	0.0361318972737045	0.468141202009075	0.0018	0.0049	0.0222	0.139	0.0099	0.1478	0.1978	0.0156	0.0012	0.0126	0.0102	0.0147	0.0016	0.0112	0.0209	0.1187	0.1571	0.0013	0.001	0.016	0.0276	0.0178	0.0156	0.0147	0.0106	0.0015
6	rs515012	165935918	0.93	0.0757334056000413	0.79	0.597486775499064	0.0284185254982923	0.47299816147789	0.0019	0.0049	0.0222	0.1391	0.0098	0.1478	0.1981	0.0156	0.0012	0.0125	0.0102	0.0146	0.0017	0.0111	0.021	0.1186	0.1568	0.0012	0.0011	0.0163	0.0275	0.0179	0.0156	0.0149	0.0106	0.0015
6	rs73039515	165938838	0.92	0.0900864543555373	0.79	0.597486775499064	0.0208798777488184	0.414430970850871	0.0021	0.0049	0.0221	0.1394	0.0097	0.1475	0.1989	0.0155	0.0012	0.0123	0.01	0.0144	0.0017	0.0109	0.0208	0.1185	0.1574	0.0013	0.0012	0.016	0.0274	0.0177	0.0157	0.0146	0.0105	0.0017
6	rs677382	165941298	0.92	0.0900864543555373	0.79	0.597486775499064	0.0104570635255539	0.358538097631112	0.0023	0.0049	0.022	0.1397	0.0096	0.1474	0.2001	0.0153	0.0013	0.0121	0.01	0.0144	0.0017	0.0107	0.0207	0.1183	0.1576	0.0013	0.0013	0.0158	0.0274	0.0177	0.0155	0.0143	0.0103	0.0018
6	rs12194019	165942123	0.92	0.0900864543555373	0.79	0.597486775499064	0.0105912143944802	0.354910348811381	0.0023	0.0049	0.022	0.1398	0.0096	0.1474	0.2002	0.0153	0.0013	0.0121	0.01	0.0144	0.0017	0.0107	0.0207	0.1183	0.1577	0.0013	0.0013	0.0158	0.0271	0.0177	0.0156	0.0143	0.0103	0.0018
6	rs73247795	165945130	0.92	0.0900864543555373	0.78	0.653412240020304	0.0106127983873502	0.352040677913651	0.0023	0.0049	0.022	0.1398	0.0096	0.1474	0.2002	0.0153	0.0013	0.0121	0.0099	0.0144	0.0017	0.0107	0.0207	0.1183	0.1578	0.0013	0.0013	0.0158	0.027	0.0177	0.0156	0.0143	0.0103	0.0018
6	rs4709946	165946772	0.92	0.0900864543555373	0.77	0.712611004068267	0.0105535220757658	0.337670290038241	0.0023	0.0049	0.022	0.1398	0.0096	0.1475	0.2003	0.0152	0.0013	0.0121	0.0099	0.0144	0.0017	0.0107	0.0207	0.1183	0.158	0.0013	0.0013	0.0158	0.027	0.0177	0.0156	0.0141	0.0103	0.0018
6	rs9356369	165953662	0.91	0.106429816649543	0.78	0.653412240020304	0.00652614226389121	0.306225787468141	0.0024	0.0047	0.0223	0.1385	0.0095	0.1489	0.2024	0.015	0.0013	0.0118	0.0097	0.0144	0.0019	0.0107	0.0206	0.1189	0.1565	0.0013	0.0015	0.0162	0.0265	0.0176	0.0155	0.0135	0.0104	0.0018
6	rs16897974	165958198	0.9	0.124917206299546	0.78	0.653412240020304	0.0044522421688472	0.282232227848496	0.0026	0.0045	0.0228	0.1374	0.0092	0.1488	0.2031	0.0149	0.0013	0.0115	0.0095	0.0144	0.0023	0.0108	0.0204	0.1195	0.1569	0.0013	0.0016	0.0163	0.0262	0.0177	0.015	0.0133	0.0105	0.0019
6	rs7772901	165959846	0.9	0.124917206299546	0.79	0.597486775499064	0.00379187906635348	0.278737208904261	0.0027	0.0044	0.023	0.1373	0.0092	0.1484	0.2033	0.0149	0.0013	0.0115	0.0096	0.0144	0.0024	0.0108	0.0203	0.1199	0.1569	0.0011	0.0017	0.0163	0.0262	0.0177	0.015	0.0132	0.0105	0.0018
6	rs73250026	165960669	0.9	0.124917206299546	0.79	0.597486775499064	0.00411943634362608	0.286443794630137	0.0027	0.0044	0.023	0.1373	0.0092	0.1483	0.2034	0.0149	0.0013	0.0115	0.0096	0.0144	0.0024	0.0108	0.0203	0.1199	0.1568	0.0011	0.0017	0.0164	0.0263	0.0177	0.015	0.0132	0.0105	0.0018
6	rs9348011	165965520	0.9	0.124917206299546	0.79	0.597486775499064	0.00330215193745278	0.238983484682923	0.0029	0.0043	0.0236	0.137	0.009	0.1472	0.2049	0.0149	0.0013	0.0113	0.0099	0.0144	0.0026	0.0108	0.0203	0.1195	0.1551	0.0011	0.0017	0.0164	0.0267	0.0185	0.0147	0.0137	0.0104	0.0017
6	rs1022180	165969396	0.89	0.145699762692903	0.79	0.597486775499064	0.00409088640343413	0.230282445948901	0.0031	0.0044	0.0236	0.137	0.0086	0.147	0.2052	0.015	0.0014	0.0113	0.01	0.0143	0.0027	0.0108	0.0202	0.1196	0.1548	0.0012	0.0017	0.0165	0.0268	0.0183	0.0146	0.0137	0.0104	0.0017
6	rs62443819	165973688	0.89	0.145699762692903	0.79	0.597486775499064	0.00429404471048704	0.235556771106777	0.003	0.0044	0.0236	0.137	0.0086	0.147	0.2053	0.015	0.0014	0.0113	0.01	0.0143	0.0027	0.0108	0.0202	0.1197	0.1548	0.0012	0.0017	0.0165	0.0268	0.0183	0.0145	0.0137	0.0104	0.0017
6	rs77731673	165975996	0.89	0.145699762692903	0.78	0.653412240020304	0.00348751949190262	0.228860641011915	0.003	0.0043	0.0236	0.137	0.0086	0.1468	0.2056	0.015	0.0014	0.0111	0.0099	0.0143	0.0027	0.0108	0.0202	0.1197	0.1547	0.0012	0.0018	0.0166	0.0268	0.0184	0.0144	0.0138	0.0103	0.0017
6	rs9459451	165976862	0.89	0.145699762692903	0.77	0.712611004068267	0.00315407886218143	0.230501438186522	0.003	0.0043	0.0236	0.137	0.0086	0.1466	0.2059	0.015	0.0015	0.011	0.0098	0.0144	0.0027	0.0108	0.0201	0.1198	0.1547	0.0012	0.0018	0.0167	0.0267	0.0185	0.0143	0.0139	0.0102	0.0017
6	rs71571414	165977667	0.89	0.145699762692903	0.77	0.712611004068267	0.00309967217213792	0.219850814886909	0.003	0.0043	0.0236	0.137	0.0086	0.1463	0.2061	0.015	0.0015	0.0109	0.0098	0.0144	0.0028	0.0108	0.02	0.1199	0.1546	0.0012	0.0018	0.0168	0.0267	0.0186	0.0142	0.014	0.0102	0.0017
6	rs9348014	165979800	0.88	0.168925028033099	0.77	0.712611004068267	0.00229495246707729	0.188917802593623	0.0031	0.0042	0.0235	0.137	0.0085	0.1457	0.2065	0.015	0.0016	0.0108	0.0098	0.0145	0.0029	0.0108	0.02	0.1202	0.1544	0.0012	0.0019	0.017	0.0265	0.0188	0.014	0.0142	0.0101	0.0017
6	rs11759742	165981471	0.88	0.168925028033099	0.77	0.712611004068267	0.00243900016347326	0.197803209103784	0.0031	0.0043	0.0235	0.137	0.0085	0.1458	0.2065	0.0149	0.0016	0.0108	0.0099	0.0145	0.003	0.0108	0.02	0.1201	0.1542	0.0013	0.0019	0.017	0.0265	0.0188	0.014	0.0142	0.0101	0.0017
6	rs11969243	165985086	0.88	0.168925028033099	0.77	0.712611004068267	0.00255083098160163	0.185851008116084	0.0032	0.0043	0.0233	0.1369	0.0086	0.146	0.2066	0.0148	0.0018	0.0108	0.0102	0.0145	0.0031	0.0109	0.02	0.1198	0.1536	0.0013	0.0019	0.0171	0.0264	0.0189	0.014	0.0143	0.01	0.0018
6	rs73022128	165989849	0.88	0.168925028033099	0.77	0.712611004068267	0.00240317454583846	0.188098317716734	0.0033	0.0043	0.0233	0.1369	0.0086	0.1461	0.2065	0.0148	0.0017	0.0108	0.0102	0.0145	0.0031	0.0109	0.02	0.1198	0.1536	0.0013	0.002	0.017	0.0263	0.0189	0.014	0.0143	0.01	0.0018
6	rs57105633	165992471	0.88	0.168925028033099	0.77	0.712611004068267	0.00213613211892585	0.178862923126059	0.0034	0.0043	0.0234	0.1369	0.0086	0.1461	0.2065	0.0149	0.0017	0.0108	0.0102	0.0145	0.0031	0.0109	0.02	0.1197	0.1536	0.0013	0.002	0.017	0.0263	0.0189	0.0137	0.0144	0.01	0.0019
6	rs7740364	165999895	0.88	0.168925028033099	0.77	0.712611004068267	0.00276965766843703	0.174754481808434	0.0034	0.0043	0.0234	0.1368	0.0086	0.1463	0.2063	0.0149	0.0017	0.0107	0.0102	0.0145	0.0032	0.0108	0.02	0.1198	0.1536	0.0013	0.0017	0.0169	0.0266	0.0189	0.0137	0.0144	0.0101	0.002
6	rs2983508	166011213	0.88	0.168925028033099	0.78	0.653412240020304	0.00388542090149866	0.22157844819789	0.0036	0.0043	0.0234	0.1364	0.0085	0.1464	0.2064	0.0147	0.0016	0.0106	0.0101	0.0144	0.0033	0.0108	0.0198	0.1202	0.1535	0.0014	0.0019	0.0169	0.0262	0.0188	0.0136	0.0145	0.0105	0.002
6	rs118174059	166013748	0.88	0.168925028033099	0.78	0.653412240020304	0.00548022247662301	0.238651173414679	0.0036	0.0043	0.0233	0.1361	0.0084	0.1465	0.207	0.0146	0.0017	0.0105	0.01	0.0144	0.0034	0.0107	0.0196	0.1203	0.1533	0.0014	0.0021	0.0171	0.0258	0.0187	0.0135	0.0145	0.0105	0.0021
6	rs62426698	166013998	0.87	0.194736090082605	0.78	0.653412240020304	0.00610488115214238	0.237544541087902	0.0038	0.0044	0.0231	0.1358	0.0083	0.1467	0.2077	0.0144	0.0018	0.0104	0.01	0.0143	0.0035	0.0106	0.0194	0.1206	0.1532	0.0015	0.0024	0.0172	0.0254	0.0186	0.0134	0.0145	0.0107	0.0023
6	rs6934837	166014255	0.87	0.194736090082605	0.78	0.653412240020304	0.00493039000214038	0.214052936535515	0.0039	0.0044	0.023	0.1354	0.0081	0.1469	0.2084	0.0141	0.002	0.0102	0.0099	0.0142	0.0036	0.0105	0.0191	0.1208	0.153	0.0016	0.0026	0.0174	0.0249	0.0184	0.0132	0.0145	0.0108	0.0024
6	rs7762160	166015431	0.85	0.254661707966279	0.78	0.653412240020304	0.0206315852609915	0.173060705414726	0.0044	0.0045	0.0225	0.1321	0.0074	0.1472	0.2126	0.0133	0.0023	0.0105	0.0098	0.0134	0.0039	0.0102	0.0184	0.1225	0.1532	0.0019	0.0033	0.0174	0.0227	0.0183	0.0121	0.0155	0.0116	0.0029
6	rs11752590	166020822	0.84	0.289034762536342	0.79	0.597486775499064	0.024939022585811	0.133752393892403	0.0047	0.0044	0.0225	0.1325	0.0075	0.1484	0.2139	0.0126	0.0023	0.0106	0.0098	0.013	0.0039	0.01	0.0181	0.1222	0.1536	0.0019	0.0034	0.017	0.0218	0.0182	0.0117	0.0155	0.0115	0.0029
6	rs73022197	166025014	0.84	0.289034762536342	0.79	0.597486775499064	0.0259240823019847	0.133933836573593	0.0047	0.0044	0.0225	0.1325	0.0075	0.1485	0.214	0.0126	0.0023	0.0106	0.0098	0.013	0.0039	0.01	0.0181	0.1223	0.1535	0.0019	0.0034	0.017	0.0217	0.0182	0.0116	0.0155	0.0115	0.0029
6	rs184056962	166037238	0.84	0.289034762536342	0.82	0.448736318624531	0.0249187893304777	0.122155699549981	0.0048	0.0044	0.0226	0.1325	0.0074	0.1489	0.2142	0.0124	0.0023	0.0106	0.0096	0.0128	0.0039	0.0099	0.018	0.1227	0.1536	0.0019	0.0034	0.0169	0.0215	0.0182	0.0116	0.0154	0.0115	0.0029
6	rs12525763	166037281	0.84	0.289034762536342	0.82	0.448736318624531	0.0255309057686859	0.122418878471943	0.0048	0.0044	0.0226	0.1326	0.0074	0.1489	0.214	0.0124	0.0024	0.0106	0.0097	0.0128	0.0039	0.0099	0.018	0.1227	0.1536	0.0019	0.0034	0.0169	0.0215	0.0182	0.0116	0.0154	0.0115	0.0029
6	rs13217316	166038893	0.84	0.289034762536342	0.82	0.448736318624531	0.0259032819250217	0.127548514627829	0.0049	0.0044	0.0227	0.1325	0.0074	0.1493	0.2143	0.0122	0.0024	0.0108	0.0097	0.0127	0.004	0.0099	0.0178	0.1229	0.1536	0.0019	0.0035	0.0168	0.0211	0.018	0.0117	0.0154	0.0115	0.0029
6	rs73786690	166039751	0.83	0.326509998324372	0.83	0.405269641990714	0.0298191951370272	0.118060459818435	0.0049	0.0044	0.0229	0.1316	0.0073	0.1506	0.2156	0.0116	0.0024	0.0111	0.0095	0.0123	0.004	0.0096	0.0174	0.1244	0.1539	0.0019	0.0034	0.0167	0.0205	0.017	0.012	0.0151	0.0112	0.0029
6	rs9348023	166040380	0.82	0.36720095628419	0.83	0.405269641990714	0.0256339581602904	0.100015331350576	0.0049	0.0043	0.0229	0.1312	0.0073	0.1516	0.2156	0.0115	0.0024	0.0114	0.0095	0.0123	0.004	0.0096	0.0173	0.1244	0.1542	0.0018	0.0034	0.0167	0.0203	0.0168	0.012	0.0151	0.0111	0.0029
6	rs2983511	166043959	0.82	0.36720095628419	0.83	0.405269641990714	0.0270650577296152	0.0951883754322282	0.0049	0.0043	0.0228	0.1309	0.0073	0.1513	0.2159	0.0115	0.0024	0.0115	0.0095	0.0122	0.0039	0.0096	0.0173	0.1247	0.1541	0.0018	0.0033	0.0167	0.0202	0.0169	0.0121	0.0151	0.0111	0.0029
6	rs79285996	166051716	0.82	0.36720095628419	0.83	0.405269641990714	0.0266383959035671	0.100259127938522	0.0048	0.0043	0.0229	0.1304	0.0073	0.1516	0.2161	0.0115	0.0024	0.0116	0.0096	0.0122	0.0038	0.0096	0.0173	0.1249	0.1546	0.0019	0.0033	0.0167	0.02	0.0168	0.0122	0.015	0.0111	0.0028
6	rs12196394	166052415	0.82	0.36720095628419	0.84	0.364737902801441	0.0267127141664968	0.0999341173109123	0.0047	0.0043	0.0229	0.1303	0.0073	0.1516	0.2162	0.0115	0.0024	0.0116	0.0096	0.0122	0.0038	0.0096	0.0173	0.125	0.1547	0.0019	0.0033	0.0167	0.02	0.0168	0.0122	0.015	0.0111	0.0028
6	rs9347083	166054570	0.82	0.36720095628419	0.84	0.364737902801441	0.0268724636869753	0.100015331350576	0.0048	0.0043	0.0229	0.1303	0.0073	0.1517	0.2159	0.0114	0.0023	0.0117	0.0096	0.0121	0.0037	0.0096	0.0173	0.125	0.1549	0.0019	0.0033	0.0168	0.0202	0.0168	0.0122	0.0149	0.011	0.0028
6	rs12199716	166055847	0.82	0.36720095628419	0.84	0.364737902801441	0.0250809841637525	0.115388302334708	0.0047	0.0043	0.0229	0.1302	0.0074	0.1517	0.2159	0.0114	0.0024	0.0117	0.0096	0.0121	0.0037	0.0096	0.0172	0.1247	0.1549	0.0019	0.0033	0.0168	0.0201	0.0168	0.0122	0.0149	0.0111	0.0028
6	rs9348026	166056850	0.82	0.36720095628419	0.84	0.364737902801441	0.0255927016758895	0.118753801228155	0.0047	0.0043	0.0228	0.1301	0.0074	0.1517	0.216	0.0114	0.0024	0.0117	0.0096	0.0121	0.0037	0.0096	0.0172	0.1247	0.1549	0.0019	0.0033	0.0167	0.0201	0.0168	0.0122	0.0149	0.0111	0.0028
6	rs117912702	166062930	0.82	0.36720095628419	0.84	0.364737902801441	0.0260595748998947	0.123826082368354	0.0044	0.0046	0.0228	0.1297	0.0074	0.152	0.2159	0.0115	0.0025	0.0116	0.0097	0.0118	0.0037	0.0096	0.0171	0.1248	0.1551	0.002	0.0034	0.0166	0.0195	0.0167	0.0126	0.0149	0.0113	0.0029
6	rs3008050	166064041	0.81	0.411214762386647	0.84	0.364737902801441	0.0286412270967895	0.118753801228155	0.0044	0.0047	0.0228	0.1295	0.0074	0.1522	0.2159	0.0116	0.0026	0.0116	0.0096	0.0116	0.0038	0.0096	0.0172	0.1248	0.1553	0.0021	0.0035	0.0165	0.0191	0.0167	0.0128	0.0148	0.0114	0.003
6	rs9365900	166064152	0.82	0.36720095628419	0.84	0.364737902801441	0.0279328998439369	0.102381705502279	0.0045	0.0045	0.023	0.1286	0.0074	0.1523	0.2167	0.0115	0.0026	0.0115	0.0096	0.0116	0.0038	0.0095	0.0172	0.1247	0.1559	0.0022	0.0035	0.0165	0.0188	0.0168	0.0128	0.0149	0.0111	0.003
6	rs75929580	166064563	0.82	0.36720095628419	0.84	0.364737902801441	0.0297044698394046	0.104686835934905	0.0045	0.0046	0.023	0.1282	0.0074	0.1521	0.2174	0.0115	0.0026	0.0115	0.0096	0.0115	0.0038	0.0095	0.0173	0.1247	0.1558	0.0022	0.0035	0.0162	0.0186	0.0168	0.0127	0.015	0.0112	0.0031
6	rs2983527	166066233	0.82	0.36720095628419	0.84	0.364737902801441	0.0319259269135197	0.126391940559463	0.0044	0.0046	0.0234	0.1279	0.0074	0.1526	0.218	0.0115	0.0026	0.0115	0.0096	0.0113	0.0034	0.0095	0.0172	0.1244	0.1565	0.0022	0.0034	0.0161	0.0185	0.0166	0.0127	0.0149	0.0111	0.003
6	rs2057273	166066248	0.82	0.36720095628419	0.84	0.364737902801441	0.0320103752426631	0.122682269843163	0.0044	0.0046	0.0234	0.1279	0.0074	0.1526	0.218	0.0115	0.0026	0.0115	0.0096	0.0113	0.0034	0.0095	0.0172	0.1243	0.1565	0.0022	0.0034	0.0161	0.0185	0.0166	0.0127	0.0149	0.0111	0.003
6	rs880122	166068341	0.81	0.411214762386647	0.84	0.364737902801441	0.0421955087954775	0.116937056920894	0.0044	0.0047	0.0233	0.1262	0.0075	0.1519	0.218	0.0115	0.0028	0.0118	0.0096	0.0116	0.0034	0.0095	0.0177	0.1237	0.1571	0.0025	0.0034	0.0159	0.0181	0.017	0.0127	0.0153	0.0115	0.003
6	rs75796379	166069326	0.79	0.509607847349147	0.84	0.364737902801441	0.0470384764162474	0.119014199330991	0.0043	0.0046	0.0236	0.124	0.0078	0.1505	0.2181	0.0114	0.0031	0.0123	0.0095	0.0135	0.0032	0.0097	0.0186	0.1198	0.158	0.003	0.0033	0.0151	0.017	0.0185	0.0129	0.0166	0.0125	0.0029
6	rs117178953	166069393	0.79	0.509607847349147	0.84	0.364737902801441	0.053128893581564	0.121192531147954	0.0042	0.0046	0.0236	0.1238	0.0077	0.1503	0.2181	0.0114	0.0031	0.0123	0.0095	0.0136	0.0032	0.0097	0.0186	0.1197	0.1584	0.0031	0.0034	0.015	0.0169	0.0186	0.0129	0.0167	0.0126	0.0029
6	rs2983530	166069813	0.77	0.622422290089237	0.85	0.32706018639722	0.0502431490613715	0.122243402239021	0.0042	0.0046	0.0237	0.1226	0.0079	0.1496	0.218	0.0114	0.0033	0.0125	0.0095	0.0143	0.0033	0.0098	0.0191	0.1186	0.1584	0.0034	0.0034	0.0147	0.0165	0.0192	0.0131	0.0173	0.013	0.0028
6	rs75743521	166070012	0.77	0.622422290089237	0.85	0.32706018639722	0.0508547902242742	0.113591350677242	0.0042	0.0047	0.0237	0.1226	0.0079	0.1493	0.2179	0.0114	0.0033	0.0125	0.0094	0.0144	0.0033	0.0099	0.0192	0.1181	0.1584	0.0034	0.0034	0.0146	0.0166	0.0195	0.0131	0.0174	0.013	0.0028
6	rs911028	166070424	0.77	0.622422290089237	0.86	0.29215087580064	0.0456511747441936	0.0906121869682593	0.0042	0.0047	0.0239	0.1221	0.0079	0.1492	0.2176	0.0115	0.0034	0.0125	0.0094	0.0146	0.0034	0.0099	0.0195	0.1176	0.158	0.0035	0.0034	0.0145	0.017	0.0201	0.013	0.0177	0.0132	0.0029
6	rs3008055	166070991	0.77	0.622422290089237	0.85	0.32706018639722	0.0438701055407545	0.0907684969522739	0.0042	0.0047	0.0239	0.1222	0.0079	0.149	0.2176	0.0115	0.0034	0.0125	0.0093	0.0146	0.0034	0.0099	0.0195	0.1176	0.1579	0.0035	0.0034	0.0145	0.017	0.0201	0.013	0.0178	0.0131	0.0029
6	rs4709956	166072688	0.76	0.684441169424083	0.86	0.29215087580064	0.0397735479804774	0.0779451720202022	0.0042	0.0047	0.0239	0.1225	0.0079	0.1485	0.2175	0.0115	0.0034	0.0125	0.009	0.0147	0.0035	0.0101	0.0197	0.1175	0.1576	0.0034	0.0034	0.0146	0.0169	0.0202	0.0131	0.0179	0.0132	0.0029
6	rs9365904	166073100	0.76	0.684441169424083	0.85	0.32706018639722	0.0407648101529299	0.077211288840029	0.0042	0.0047	0.0238	0.1225	0.008	0.1485	0.2175	0.0115	0.0034	0.0125	0.0089	0.0148	0.0035	0.0101	0.0197	0.1175	0.1576	0.0034	0.0034	0.0146	0.0169	0.0202	0.0131	0.018	0.0132	0.0029
6	rs79794026	166074222	0.76	0.684441169424083	0.86	0.29215087580064	0.0439753097488221	0.0856672111235445	0.0042	0.0047	0.0238	0.1224	0.0079	0.1484	0.2176	0.0116	0.0034	0.0125	0.0089	0.0148	0.0035	0.0101	0.0198	0.1175	0.1574	0.0034	0.0034	0.0146	0.0168	0.0202	0.0131	0.018	0.0131	0.0029
6	rs73026132	166082451	0.76	0.684441169424083	0.86	0.29215087580064	0.0392007225360027	0.0674471379883101	0.0042	0.0049	0.0236	0.1217	0.008	0.1483	0.2181	0.0124	0.0035	0.0126	0.0088	0.0153	0.0037	0.0102	0.0205	0.1176	0.1562	0.0032	0.0033	0.0147	0.0162	0.0204	0.0131	0.0185	0.0125	0.0028
6	rs10946092	166085142	0.76	0.684441169424083	0.86	0.29215087580064	0.0391590329987954	0.0639534622082735	0.0042	0.0049	0.0235	0.1217	0.008	0.1483	0.2182	0.0125	0.0035	0.0126	0.0088	0.0154	0.0037	0.0102	0.0206	0.1178	0.1558	0.0032	0.0033	0.0147	0.016	0.0204	0.0131	0.0187	0.0125	0.0028
6	rs78226150	166087362	0.76	0.684441169424083	0.86	0.29215087580064	0.0396333065615454	0.0689781582488729	0.0042	0.0049	0.0235	0.1217	0.008	0.1486	0.2181	0.0125	0.0035	0.0126	0.0086	0.0155	0.0038	0.0102	0.0207	0.1177	0.1555	0.0031	0.0033	0.0147	0.016	0.0204	0.0131	0.0187	0.0126	0.0028
6	rs35511241	166087403	0.76	0.684441169424083	0.86	0.29215087580064	0.0395353403785627	0.068838382882819	0.0042	0.0049	0.0235	0.1217	0.008	0.1486	0.2181	0.0125	0.0035	0.0126	0.0086	0.0155	0.0038	0.0102	0.0207	0.1177	0.1554	0.0031	0.0033	0.0147	0.016	0.0204	0.0131	0.0187	0.0126	0.0028
6	rs12211492	166092650	0.76	0.684441169424083	0.86	0.29215087580064	0.037664968125425	0.0842965206494787	0.0042	0.0049	0.0236	0.1216	0.0081	0.1483	0.2181	0.0125	0.0035	0.0126	0.0086	0.0156	0.0037	0.0102	0.0207	0.1177	0.1555	0.0031	0.0033	0.0145	0.0161	0.0204	0.0132	0.0189	0.0125	0.0028
6	rs117361512	166096877	0.76	0.684441169424083	0.87	0.259919603286658	0.0353883166059063	0.0824075857190502	0.0041	0.0049	0.0236	0.1216	0.0081	0.1481	0.2181	0.0126	0.0035	0.0127	0.0086	0.0157	0.0037	0.0102	0.0208	0.1176	0.1556	0.003	0.0032	0.0144	0.0162	0.0204	0.0132	0.019	0.0124	0.0028
6	rs4235951	166097078	0.76	0.684441169424083	0.87	0.259919603286658	0.0355829550235569	0.0804614915184349	0.0041	0.0049	0.0236	0.1215	0.0081	0.1481	0.2181	0.0126	0.0035	0.0127	0.0086	0.0157	0.0037	0.0102	0.0208	0.1175	0.1556	0.003	0.0032	0.0144	0.0162	0.0205	0.0132	0.019	0.0124	0.0028
6	rs76753172	166099099	0.76	0.684441169424083	0.87	0.259919603286658	0.0316016606969214	0.0809835855775281	0.0041	0.0049	0.0236	0.1214	0.0081	0.1481	0.2178	0.0127	0.0035	0.0127	0.0086	0.0158	0.0038	0.0102	0.0209	0.1174	0.1554	0.003	0.0033	0.0144	0.0165	0.0205	0.0133	0.0191	0.0124	0.0028
6	rs6913758	166103540	0.75	0.750298972197586	0.87	0.259919603286658	0.0254281492176011	0.0788295673986601	0.004	0.0049	0.0238	0.1212	0.0082	0.1481	0.2171	0.013	0.0035	0.0128	0.0086	0.0159	0.0038	0.0102	0.0211	0.117	0.155	0.0029	0.0033	0.0142	0.017	0.0204	0.0134	0.0194	0.0125	0.0029
6	rs12191997	166109230	0.75	0.750298972197586	0.87	0.259919603286658	0.0250099314207369	0.0701710063148475	0.0038	0.0049	0.0241	0.1208	0.0085	0.1471	0.2168	0.0135	0.0035	0.0136	0.0086	0.0165	0.004	0.0098	0.0219	0.1156	0.1542	0.0027	0.0035	0.0138	0.0169	0.0208	0.0139	0.0202	0.0125	0.0031
6	rs12523887	166109270	0.75	0.750298972197586	0.87	0.259919603286658	0.0303044527783692	0.0806850783757492	0.0039	0.005	0.0239	0.1208	0.0085	0.1471	0.2168	0.0135	0.0036	0.0135	0.0086	0.0165	0.004	0.0098	0.0219	0.1156	0.1542	0.0027	0.0035	0.0138	0.0169	0.0208	0.0139	0.0202	0.0125	0.0031
6	rs55924213	166113697	0.75	0.750298972197586	0.87	0.259919603286658	0.0440806859240805	0.0709473706679503	0.0036	0.005	0.0246	0.1206	0.0085	0.1466	0.2175	0.0138	0.0037	0.0135	0.0081	0.0168	0.004	0.0098	0.0226	0.1152	0.1532	0.0025	0.0035	0.0137	0.0167	0.0211	0.014	0.0205	0.0126	0.0032
6	rs73028177	166115026	0.75	0.750298972197586	0.87	0.259919603286658	0.0454355093937744	0.0708059500299208	0.0036	0.005	0.0246	0.1206	0.0085	0.1464	0.2178	0.0138	0.0037	0.0135	0.0081	0.0168	0.004	0.0098	0.0226	0.1152	0.153	0.0025	0.0035	0.0137	0.0167	0.0211	0.014	0.0205	0.0126	0.0032
6	rs73028181	166115539	0.75	0.750298972197586	0.87	0.259919603286658	0.0465364238999529	0.0744485145023362	0.0036	0.005	0.0246	0.1205	0.0085	0.1464	0.2178	0.0138	0.0037	0.0135	0.0081	0.0168	0.004	0.0097	0.0226	0.1151	0.1533	0.0025	0.0035	0.0136	0.0166	0.0211	0.0139	0.0205	0.0126	0.0032
6	rs13193515	166116215	0.75	0.750298972197586	0.87	0.259919603286658	0.0472119015856253	0.0753890267327221	0.0036	0.005	0.0246	0.1205	0.0085	0.1464	0.2178	0.0138	0.0037	0.0135	0.0081	0.0168	0.004	0.0097	0.0226	0.1151	0.1533	0.0025	0.0035	0.0136	0.0166	0.0211	0.0139	0.0205	0.0126	0.0032
6	rs9459488	166118860	0.75	0.750298972197586	0.87	0.259919603286658	0.0489700265771862	0.075026717366591	0.0036	0.005	0.0246	0.1205	0.0085	0.1463	0.2178	0.0138	0.0037	0.0135	0.0081	0.0168	0.004	0.0097	0.0227	0.1149	0.1532	0.0025	0.0035	0.0136	0.0166	0.0211	0.0139	0.0206	0.0126	0.0032
6	rs4463239	166125295	0.75	0.750298972197586	0.87	0.259919603286658	0.0528899513704465	0.0636151556926606	0.0035	0.005	0.0248	0.1204	0.0085	0.1462	0.218	0.0139	0.0037	0.0135	0.0081	0.0169	0.004	0.0097	0.0228	0.1147	0.1531	0.0025	0.0035	0.0135	0.0166	0.0212	0.0139	0.0205	0.0126	0.0032
6	rs9364813	166128638	0.75	0.750298972197586	0.87	0.259919603286658	0.0505896851408827	0.0658619093009029	0.0035	0.005	0.0248	0.1203	0.0086	0.1464	0.2179	0.0139	0.0037	0.0137	0.0082	0.0169	0.004	0.0097	0.0229	0.1145	0.1527	0.0025	0.0035	0.0135	0.0168	0.0213	0.0139	0.0206	0.0127	0.0032
6	rs6911740	166130121	0.75	0.750298972197586	0.87	0.259919603286658	0.0497508773924854	0.0697490304013639	0.0035	0.005	0.025	0.1204	0.0086	0.1459	0.2178	0.0139	0.0037	0.0137	0.0082	0.0169	0.004	0.0097	0.0228	0.1145	0.1529	0.0025	0.0035	0.0135	0.0169	0.0213	0.0139	0.0206	0.0128	0.0032
6	rs73028201	166131229	0.75	0.750298972197586	0.88	0.230271256315472	0.0494570812062186	0.0863558830275961	0.0035	0.005	0.025	0.1203	0.0086	0.1458	0.2178	0.0139	0.0037	0.0137	0.0082	0.0169	0.004	0.0097	0.0229	0.1145	0.1529	0.0025	0.0035	0.0135	0.0169	0.0213	0.0139	0.0206	0.0127	0.0032
6	rs73030218	166139465	0.74	0.820062814253923	0.87	0.259919603286658	0.0412667473616772	0.085590828665106	0.0034	0.0048	0.0252	0.1199	0.0089	0.1459	0.217	0.0145	0.0037	0.014	0.008	0.0175	0.004	0.0098	0.0231	0.1139	0.1507	0.0025	0.0037	0.0135	0.0186	0.0215	0.0141	0.0205	0.0125	0.0033
6	rs9459498	166140010	0.73	0.893795165105119	0.87	0.259919603286658	0.0377190882698724	0.0905340721375833	0.0034	0.0047	0.0253	0.1195	0.0092	0.1459	0.2164	0.015	0.0037	0.0142	0.0078	0.018	0.004	0.0099	0.0233	0.1135	0.1489	0.0026	0.0038	0.0135	0.0199	0.0216	0.0143	0.0204	0.0123	0.0034
6	rs10946098	166140352	0.73	0.893795165105119	0.87	0.259919603286658	0.0311610589650313	0.0968671493317768	0.0032	0.0047	0.0252	0.1198	0.0093	0.1463	0.2157	0.0149	0.0032	0.0144	0.0078	0.0183	0.0041	0.01	0.0232	0.1133	0.1479	0.0028	0.004	0.0137	0.02	0.0216	0.0146	0.0204	0.0124	0.0036
6	rs4582355	166140432	0.73	0.893795165105119	0.87	0.259919603286658	0.0354401476430437	0.0971882224860219	0.0032	0.0047	0.0251	0.1201	0.0093	0.1461	0.2158	0.015	0.0032	0.0144	0.0077	0.0184	0.0041	0.0099	0.0232	0.1132	0.1478	0.0028	0.0041	0.014	0.02	0.0216	0.0147	0.0204	0.0124	0.0036
6	rs6904182	166140763	0.73	0.893795165105119	0.86	0.29215087580064	0.0424152397319317	0.0792732885342492	0.0031	0.0045	0.025	0.1201	0.0093	0.1459	0.217	0.0149	0.0032	0.0141	0.0076	0.0185	0.004	0.0097	0.023	0.1128	0.1479	0.003	0.0043	0.0139	0.0201	0.0216	0.0146	0.0203	0.0122	0.0036
6	rs116980725	166142036	0.73	0.893795165105119	0.86	0.29215087580064	0.0604500409402074	0.081507047839244	0.0033	0.004	0.0241	0.1212	0.009	0.1455	0.2181	0.0148	0.0031	0.0139	0.007	0.019	0.0041	0.0092	0.022	0.1122	0.1502	0.0034	0.0046	0.0141	0.0209	0.0211	0.0144	0.0189	0.0119	0.004
6	rs903439	166147479	0.73	0.893795165105119	0.86	0.29215087580064	0.0549265589256717	0.081282539539209	0.0034	0.0039	0.024	0.1214	0.009	0.1455	0.2182	0.0148	0.0031	0.0139	0.007	0.019	0.0041	0.0092	0.0219	0.1122	0.1504	0.0034	0.0047	0.0142	0.0211	0.0211	0.0144	0.0187	0.0118	0.004
6	rs13191312	166149041	0.73	0.893795165105119	0.86	0.29215087580064	0.0542824167090515	0.0855144735683938	0.0034	0.0039	0.024	0.1214	0.009	0.1455	0.2181	0.0148	0.0031	0.0139	0.007	0.019	0.0041	0.0092	0.0219	0.1122	0.1504	0.0034	0.0047	0.0142	0.0211	0.0211	0.0144	0.0187	0.0118	0.004
6	rs1039002	166155457	0.73	0.893795165105119	0.85	0.32706018639722	0.0433466600557118	0.0808342760944891	0.0034	0.0039	0.024	0.1214	0.009	0.1455	0.2178	0.0148	0.003	0.0139	0.007	0.019	0.0042	0.0092	0.0219	0.1123	0.1504	0.0034	0.0047	0.0142	0.0215	0.0211	0.0144	0.0187	0.0118	0.0039
6	rs9348041	166163754	0.73	0.893795165105119	0.85	0.32706018639722	0.0372071136054506	0.0639534622082735	0.0034	0.0039	0.0238	0.1214	0.0091	0.1455	0.2176	0.0148	0.003	0.014	0.007	0.019	0.0042	0.0092	0.022	0.1124	0.1502	0.0034	0.0047	0.0143	0.0216	0.0212	0.0145	0.0187	0.0119	0.0037
6	rs62427269	166163800	0.73	0.893795165105119	0.85	0.32706018639722	0.0372742022716056	0.0635475851875955	0.0034	0.0039	0.0238	0.1214	0.0091	0.1455	0.2176	0.0148	0.003	0.014	0.007	0.019	0.0042	0.0092	0.022	0.1124	0.1502	0.0034	0.0047	0.0143	0.0216	0.0212	0.0145	0.0187	0.0119	0.0037
6	rs10946101	166164667	0.73	0.893795165105119	0.85	0.32706018639722	0.0399704592128694	0.0708766457271976	0.0034	0.004	0.0238	0.1214	0.0091	0.1456	0.2176	0.0148	0.003	0.014	0.007	0.0191	0.0042	0.0093	0.022	0.1124	0.1502	0.0034	0.0047	0.0143	0.0216	0.0212	0.0145	0.0186	0.0119	0.0037
6	rs78658957	166164982	0.73	0.893795165105119	0.85	0.32706018639722	0.0411085412343487	0.0738721523756238	0.0034	0.004	0.0238	0.1213	0.0091	0.1456	0.2176	0.0148	0.003	0.014	0.007	0.0191	0.0042	0.0094	0.022	0.1123	0.1501	0.0034	0.0047	0.0143	0.0216	0.0212	0.0144	0.0186	0.0119	0.0037
6	rs903431	166166169	0.73	0.893795165105119	0.85	0.32706018639722	0.0417874322077849	0.0722966879026286	0.0034	0.0041	0.0238	0.1213	0.0091	0.1456	0.2175	0.0148	0.003	0.014	0.007	0.0191	0.0042	0.0094	0.022	0.1123	0.1501	0.0034	0.0047	0.0143	0.0216	0.0212	0.0144	0.0186	0.0118	0.0037
6	rs7770615	166177226	0.73	0.893795165105119	0.85	0.32706018639722	0.0441711453172163	0.0696788039230055	0.0033	0.0041	0.0237	0.1211	0.009	0.1459	0.2172	0.0148	0.003	0.0141	0.0069	0.0193	0.0042	0.0094	0.0221	0.1122	0.1502	0.0034	0.0047	0.0144	0.0219	0.0213	0.0143	0.0187	0.0117	0.0037
6	rs73030267	166179612	0.73	0.893795165105119	0.85	0.32706018639722	0.0457129210061879	0.0722254091778441	0.0033	0.0041	0.0235	0.1215	0.009	0.1462	0.2171	0.0148	0.003	0.0141	0.0069	0.0192	0.0042	0.0094	0.022	0.1124	0.1503	0.0034	0.0047	0.0145	0.0219	0.0212	0.0142	0.0185	0.0117	0.0035
6	rs1021508	166182483	0.73	0.893795165105119	0.85	0.32706018639722	0.0503255121586188	0.0755341510079107	0.0033	0.0042	0.0236	0.1216	0.009	0.1459	0.2169	0.0146	0.003	0.0141	0.0068	0.0193	0.0042	0.0094	0.0221	0.1122	0.1503	0.0035	0.0046	0.0147	0.0218	0.0213	0.0141	0.0185	0.0115	0.0036
6	rs75165525	166183108	0.73	0.893795165105119	0.84	0.364737902801441	0.0531630871304094	0.0786818857989365	0.0033	0.0043	0.0236	0.1215	0.009	0.146	0.217	0.0146	0.003	0.0141	0.0068	0.0193	0.0042	0.0094	0.0221	0.1123	0.1504	0.0035	0.0046	0.0147	0.0218	0.0212	0.014	0.0185	0.0115	0.0036
6	rs1472267	166185025	0.73	0.893795165105119	0.84	0.364737902801441	0.0581511878750602	0.0755341510079107	0.0033	0.0043	0.0234	0.1212	0.009	0.1462	0.2174	0.0146	0.0031	0.014	0.0067	0.0192	0.0042	0.0094	0.022	0.1126	0.1508	0.0035	0.0046	0.0148	0.0218	0.0211	0.0137	0.0184	0.0115	0.0036
6	rs7748044	166186011	0.73	0.893795165105119	0.84	0.364737902801441	0.0695061637265376	0.0940756232891506	0.0033	0.0043	0.0234	0.1213	0.0089	0.1462	0.2174	0.0146	0.0031	0.014	0.0067	0.0192	0.0042	0.0094	0.0219	0.1124	0.1508	0.0035	0.0046	0.0148	0.0218	0.0212	0.0137	0.0183	0.0115	0.0036
6	rs78375762	166188874	0.73	0.893795165105119	0.84	0.364737902801441	0.108202685298765	0.147514002725203	0.0033	0.0043	0.0234	0.1213	0.0091	0.1462	0.2171	0.0146	0.0031	0.0139	0.0067	0.0191	0.0042	0.0093	0.0219	0.1124	0.1506	0.0035	0.0046	0.0149	0.0219	0.021	0.0137	0.0183	0.0116	0.0036
6	rs117265028	166195666	0.74	0.820062814253923	0.83	0.405269641990714	0.0860500568761432	0.193239914462742	0.0029	0.0043	0.0233	0.1251	0.0092	0.1472	0.2122	0.0154	0.0033	0.0136	0.0069	0.0176	0.0043	0.0087	0.0219	0.1121	0.1477	0.0036	0.0046	0.0181	0.0251	0.0187	0.0145	0.0182	0.0118	0.0033
6	rs116959151	166196002	0.73	0.893795165105119	0.83	0.405269641990714	0.0864254188507299	0.208200494923219	0.0029	0.0043	0.0233	0.1256	0.0092	0.1474	0.2117	0.0155	0.0033	0.0136	0.0069	0.0175	0.0043	0.0086	0.0219	0.112	0.1474	0.0036	0.0046	0.0185	0.0256	0.0184	0.0145	0.0182	0.0117	0.0033
6	rs9348044	166196458	0.73	0.893795165105119	0.84	0.364737902801441	0.0864019282583742	0.253863009859626	0.0028	0.0043	0.0233	0.1264	0.0092	0.1475	0.2107	0.0156	0.0033	0.0135	0.007	0.0172	0.0043	0.0085	0.0219	0.1119	0.1469	0.0036	0.0045	0.0191	0.0263	0.0179	0.0147	0.0181	0.0118	0.0032
6	rs4709985	166196865	0.73	0.893795165105119	0.83	0.405269641990714	0.0672240394103963	0.282816026903884	0.0026	0.0042	0.0235	0.129	0.0091	0.1476	0.2112	0.0155	0.0032	0.0127	0.007	0.0168	0.0043	0.008	0.0216	0.1113	0.147	0.0034	0.0044	0.0196	0.0273	0.0169	0.0147	0.0182	0.0114	0.003
6	rs1565885	166196977	0.73	0.893795165105119	0.84	0.364737902801441	0.0646209738400045	0.256238307610943	0.0026	0.0041	0.0234	0.1298	0.0089	0.1477	0.2116	0.0155	0.0031	0.0125	0.0069	0.0166	0.0043	0.008	0.0216	0.1115	0.1468	0.0034	0.0044	0.0197	0.0274	0.0165	0.0145	0.0185	0.0113	0.0029
6	rs9364816	166197765	0.74	0.820062814253923	0.84	0.364737902801441	0.0553822410950316	0.239205107862415	0.0024	0.0038	0.0231	0.1325	0.0088	0.149	0.213	0.0156	0.0029	0.0117	0.0067	0.0156	0.0041	0.0075	0.0209	0.1118	0.146	0.0033	0.0043	0.0204	0.0281	0.0153	0.0144	0.0191	0.0108	0.0027
6	rs6927713	166198107	0.74	0.820062814253923	0.85	0.32706018639722	0.0506393213072084	0.228205386790011	0.0024	0.0038	0.023	0.1325	0.0087	0.149	0.2129	0.0153	0.003	0.0117	0.0067	0.0156	0.0041	0.0075	0.0209	0.1121	0.146	0.0033	0.0043	0.0204	0.0281	0.0153	0.0144	0.0191	0.0109	0.0028
6	rs62427294	166205125	0.74	0.820062814253923	0.85	0.32706018639722	0.0595602914035226	0.266381645968273	0.0023	0.0037	0.0231	0.1336	0.0086	0.15	0.2136	0.0153	0.0029	0.0114	0.0064	0.0152	0.0038	0.0074	0.0207	0.1121	0.1458	0.0033	0.0042	0.0205	0.0282	0.0149	0.0143	0.0191	0.0107	0.0027
6	rs117836355	166205749	0.74	0.820062814253923	0.85	0.32706018639722	0.0605245812805553	0.266610995120103	0.0023	0.0038	0.0231	0.1339	0.0086	0.1503	0.2138	0.0153	0.0029	0.0113	0.0063	0.015	0.0038	0.0073	0.0206	0.1121	0.1457	0.0033	0.0042	0.0205	0.0283	0.0148	0.0142	0.0191	0.0106	0.0026
6	rs7765722	166213881	0.74	0.820062814253923	0.85	0.32706018639722	0.0693633459763689	0.255898553140509	0.0021	0.004	0.0232	0.1368	0.0081	0.1522	0.215	0.0154	0.0028	0.011	0.0061	0.0139	0.0035	0.0071	0.02	0.1116	0.1447	0.0031	0.004	0.0206	0.0284	0.0144	0.014	0.0188	0.0107	0.0024
6	rs80178954	166217635	0.75	0.750298972197586	0.85	0.32706018639722	0.073265766727941	0.261237595115044	0.0021	0.004	0.0231	0.1372	0.0081	0.1522	0.215	0.0153	0.0028	0.0109	0.0061	0.0137	0.0035	0.0071	0.02	0.1117	0.1449	0.0031	0.0039	0.0206	0.0284	0.0144	0.014	0.0188	0.0107	0.0023
6	rs79778904	166220408	0.75	0.750298972197586	0.85	0.32706018639722	0.0746474112401319	0.284452625065019	0.002	0.004	0.0232	0.1373	0.0081	0.1523	0.2151	0.0153	0.0028	0.011	0.0061	0.0136	0.0033	0.007	0.02	0.1118	0.1451	0.0031	0.0038	0.0205	0.0285	0.0143	0.0139	0.0187	0.0107	0.0023
6	rs12523813	166223997	0.75	0.750298972197586	0.95	0.0861393601425535	0.0693429590759949	0.271441454797163	0.002	0.0039	0.0234	0.1373	0.0081	0.1525	0.2147	0.0153	0.0027	0.0111	0.006	0.0135	0.0033	0.0069	0.0201	0.112	0.1453	0.003	0.0038	0.0205	0.0288	0.0143	0.0139	0.0188	0.0106	0.0023
6	rs2323030	166225938	0.76	0.684441169424083	0.96	0.0732232110783407	0.0471330183335778	0.249807351088719	0.0019	0.0039	0.0239	0.1387	0.0077	0.1541	0.2124	0.0151	0.0027	0.0109	0.0058	0.013	0.0032	0.0066	0.0201	0.113	0.1468	0.003	0.0033	0.0204	0.029	0.0139	0.0135	0.0189	0.0102	0.0022
6	rs111427717	166226281	0.76	0.684441169424083	0.99	0.0433032320256267	0.0425033509464821	0.284218648692039	0.0019	0.0038	0.0238	0.1387	0.0076	0.1545	0.2121	0.0151	0.0026	0.0109	0.0058	0.013	0.0032	0.0065	0.0199	0.1135	0.1468	0.003	0.0032	0.0204	0.0291	0.0139	0.0134	0.0192	0.01	0.0022
6	rs10455963	166226878	0.76	0.684441169424083	0.99	0.0433032320256267	0.030153664139868	0.261693574608818	0.0019	0.0038	0.0237	0.1386	0.0075	0.1553	0.2114	0.015	0.0026	0.0108	0.0057	0.0129	0.0033	0.0064	0.0196	0.1144	0.147	0.003	0.0032	0.0203	0.0291	0.0139	0.0134	0.0198	0.0097	0.0021
6	rs111407779	166226955	0.76	0.684441169424083	1	0.0358647470334966	0.0339080529378549	0.274676643839092	0.0019	0.0038	0.0237	0.1386	0.0073	0.1553	0.2115	0.015	0.0026	0.0108	0.0056	0.0129	0.0033	0.0064	0.0196	0.1144	0.1469	0.003	0.0032	0.0203	0.0291	0.0139	0.0134	0.0198	0.0097	0.0022
6	rs9365923	166227572	0.76	0.684441169424083	1	0.0358647470334966	0.0330854007012968	0.28001716471745	0.0019	0.0038	0.0238	0.1385	0.0073	0.1553	0.2116	0.0149	0.0026	0.0108	0.0055	0.0129	0.0033	0.0064	0.0196	0.1146	0.1468	0.003	0.0032	0.0202	0.029	0.014	0.0134	0.0199	0.0096	0.0022
6	rs9356393	166228646	0.76	0.684441169424083	1	0.0358647470334966	0.0318897826311783	0.272133711812303	0.0019	0.0038	0.0238	0.1383	0.0073	0.155	0.2113	0.015	0.0026	0.0109	0.0056	0.013	0.0033	0.0064	0.0197	0.1148	0.1467	0.003	0.0032	0.0202	0.029	0.0141	0.0135	0.02	0.0097	0.0022
6	rs77869859	166230997	0.76	0.684441169424083	1	0.0358647470334966	0.0383864287459782	0.298004120633286	0.002	0.0037	0.024	0.1379	0.0073	0.1546	0.2108	0.015	0.0026	0.011	0.0057	0.0129	0.0033	0.0064	0.0198	0.1148	0.1471	0.0029	0.0032	0.0202	0.0294	0.0139	0.0136	0.0202	0.0098	0.0022
6	rs59391056	166232368	0.76	0.684441169424083	1.01	0.0294955121051703	0.04038047808702	0.330795293442729	0.0019	0.0035	0.0241	0.138	0.0073	0.1549	0.2105	0.015	0.0026	0.0109	0.0057	0.0129	0.0033	0.0063	0.0196	0.1152	0.1474	0.0029	0.0032	0.0202	0.0293	0.0138	0.0135	0.0202	0.0097	0.0021
6	rs36063895	166234327	0.77	0.622422290089237	1.03	0.0195166737865975	0.0352202297069926	0.332387600426347	0.0019	0.0035	0.0242	0.1386	0.0072	0.1563	0.2106	0.0148	0.0025	0.0107	0.0057	0.0128	0.0032	0.0062	0.0195	0.1154	0.1477	0.0027	0.0029	0.0199	0.0288	0.0137	0.0133	0.0201	0.0096	0.0019
6	rs73031955	166235642	0.77	0.622422290089237	1.03	0.0195166737865975	0.0295101516863153	0.32043950100801	0.0019	0.0036	0.0243	0.1389	0.0071	0.1573	0.2107	0.0147	0.0025	0.0104	0.0056	0.0128	0.0032	0.006	0.0195	0.1156	0.1479	0.0026	0.0028	0.0198	0.0286	0.0137	0.0131	0.0201	0.0095	0.0018
6	rs6906820	166238123	0.78	0.56417027826485	1.03	0.0195166737865975	0.0250099314207369	0.333368589357031	0.0018	0.0037	0.0245	0.1398	0.0071	0.1598	0.2108	0.0144	0.0023	0.0098	0.0055	0.0127	0.003	0.0058	0.0194	0.1159	0.1483	0.0024	0.0023	0.0194	0.0278	0.0137	0.0126	0.0201	0.0094	0.0015
6	rs117665332	166239406	0.79	0.509607847349147	1.03	0.0195166737865975	0.0349113756578753	0.457662907987142	0.002	0.0039	0.0248	0.1413	0.0068	0.1604	0.2111	0.0138	0.002	0.0091	0.0054	0.0124	0.0029	0.0053	0.0194	0.1178	0.1483	0.0022	0.002	0.0189	0.0271	0.0137	0.0117	0.0207	0.0093	0.0012
6	rs6940413	166240405	0.78	0.56417027826485	1.03	0.0195166737865975	0.0393677865433222	0.397570232602079	0.0021	0.0041	0.025	0.1423	0.0067	0.1609	0.2114	0.0134	0.0018	0.0087	0.0052	0.0122	0.0029	0.0048	0.0195	0.1193	0.1482	0.0021	0.0017	0.0186	0.0266	0.0138	0.0111	0.0212	0.0092	0.001
6	rs9295314	166240666	NA	NA	NA	NA	0.0362371200609223	0.355785047937538	0.0022	0.0041	0.0252	0.1425	0.0066	0.1609	0.2119	0.0132	0.0018	0.0086	0.0051	0.0122	0.0028	0.0047	0.0194	0.1204	0.1481	0.0021	0.0016	0.0184	0.0264	0.0133	0.0109	0.0213	0.0091	0.001
6	rs6903746	166241607	NA	NA	NA	NA	0.0389648858339945	0.29385954252709	0.0022	0.0043	0.0256	0.1439	0.0063	0.1614	0.2146	0.0127	0.0017	0.0083	0.0049	0.012	0.0026	0.0044	0.0187	0.1224	0.1478	0.0019	0.0013	0.0182	0.0252	0.0128	0.0102	0.0209	0.0087	9e-04
6	rs58726806	166250213	NA	NA	NA	NA	0.0249187893304777	0.29138123765663	0.0022	0.0043	0.0258	0.1446	0.0061	0.1616	0.2157	0.0129	0.0017	0.0083	0.0049	0.0118	0.0025	0.0043	0.0183	0.1234	0.1473	0.0018	0.0013	0.0181	0.0246	0.0126	0.0098	0.0206	0.0085	0.0012
6	rs9364819	166252639	NA	NA	NA	NA	0.0243371147249579	0.282699237565896	0.0022	0.0043	0.0258	0.1448	0.0061	0.1616	0.2157	0.0129	0.0017	0.0082	0.0049	0.0118	0.0025	0.0043	0.0183	0.1235	0.1474	0.0018	0.0013	0.0181	0.0245	0.0126	0.0098	0.0206	0.0085	0.0012
6	rs9295315	166254991	NA	NA	NA	NA	0.0223496774609093	0.256464889347854	0.0022	0.0043	0.0258	0.145	0.0061	0.1616	0.2158	0.0129	0.0017	0.0082	0.0049	0.0118	0.0025	0.0043	0.0183	0.1235	0.1475	0.0017	0.0013	0.0181	0.0244	0.0126	0.0098	0.0205	0.0085	0.0012
6	rs118063771	166256787	NA	NA	NA	NA	0.021391999370044	0.249133419373995	0.0022	0.0043	0.0258	0.145	0.0061	0.1616	0.2158	0.0129	0.0017	0.0082	0.0048	0.0118	0.0025	0.0043	0.0183	0.1235	0.1475	0.0017	0.0012	0.018	0.0244	0.0126	0.0097	0.0205	0.0085	0.0012
6	rs34987904	166257292	NA	NA	NA	NA	0.0209780102791569	0.2398703721829	0.0022	0.0043	0.0258	0.145	0.0061	0.1616	0.2158	0.0129	0.0017	0.0082	0.0048	0.0118	0.0025	0.0043	0.0182	0.1236	0.1475	0.0017	0.0012	0.018	0.0244	0.0126	0.0097	0.0205	0.0085	0.0012
6	rs117660981	166257478	NA	NA	NA	NA	0.0209066081571323	0.23998130709183	0.0022	0.0043	0.0258	0.145	0.0061	0.1616	0.2158	0.0129	0.0017	0.0082	0.0048	0.0118	0.0025	0.0044	0.0182	0.1236	0.1475	0.0017	0.0012	0.018	0.0244	0.0126	0.0097	0.0205	0.0085	0.0012
6	rs79448409	166257669	NA	NA	NA	NA	0.0207023066455085	0.237323412800166	0.0022	0.0043	0.0258	0.145	0.0061	0.1616	0.2158	0.0129	0.0017	0.0082	0.0048	0.0118	0.0025	0.0044	0.0182	0.1236	0.1475	0.0017	0.0012	0.018	0.0244	0.0126	0.0097	0.0205	0.0085	0.0012
6	rs117258088	166259028	NA	NA	NA	NA	0.0196853582955208	0.242648660608635	0.0022	0.0043	0.0258	0.145	0.0061	0.1616	0.2158	0.0129	0.0017	0.0082	0.0048	0.0118	0.0025	0.0044	0.0182	0.1236	0.1475	0.0017	0.0012	0.018	0.0244	0.0126	0.0097	0.0205	0.0085	0.0012
6	rs79336318	166261974	NA	NA	NA	NA	0.0132598874153357	0.220930067034867	0.0023	0.0043	0.0259	0.145	0.0061	0.1616	0.2156	0.013	0.0017	0.0082	0.0048	0.0119	0.0025	0.0046	0.018	0.1239	0.1473	0.0018	0.0012	0.0179	0.0242	0.0126	0.0096	0.0204	0.0085	0.0013
6	rs6922489	166262523	NA	NA	NA	NA	0.0108909104001512	0.230830052828632	0.0023	0.0043	0.0259	0.1451	0.0061	0.1616	0.2156	0.013	0.0017	0.0082	0.0049	0.0119	0.0025	0.0047	0.0178	0.124	0.1474	0.0018	0.0012	0.0178	0.0242	0.0127	0.0095	0.0204	0.0086	0.0013
6	rs35004241	166286741	NA	NA	NA	NA	0.0174777561136937	0.121542442756729	0.0024	0.0049	0.0267	0.1436	0.0062	0.1617	0.2147	0.0132	0.0019	0.0087	0.0053	0.0111	0.0027	0.0053	0.0174	0.1243	0.1477	0.0016	0.0011	0.0175	0.0239	0.0122	0.0097	0.0198	0.009	0.0016
6	rs11753279	166288080	NA	NA	NA	NA	0.0175639809594735	0.0994473743104156	0.0024	0.005	0.0267	0.1436	0.0062	0.1618	0.2147	0.0132	0.0019	0.0087	0.0054	0.011	0.0027	0.0053	0.0174	0.1244	0.1477	0.0016	0.0011	0.0175	0.0239	0.0122	0.0097	0.0197	0.0091	0.0017
6	rs2280558	166289362	NA	NA	NA	NA	0.0182731071010714	0.0999341173109123	0.0024	0.005	0.0267	0.1436	0.0062	0.1618	0.2147	0.0132	0.0019	0.0087	0.0054	0.011	0.0027	0.0053	0.0175	0.1245	0.1474	0.0016	0.0011	0.0175	0.0239	0.0122	0.0097	0.0197	0.0091	0.0017
6	rs2172784	166290093	NA	NA	NA	NA	0.0182569457701975	0.0967067692295438	0.0024	0.005	0.0267	0.1436	0.0062	0.1617	0.2147	0.0132	0.0019	0.009	0.0054	0.011	0.0027	0.0053	0.0175	0.1245	0.1474	0.0016	0.0011	0.0175	0.0239	0.0122	0.0097	0.0197	0.0091	0.0017
6	rs2461733	166291270	NA	NA	NA	NA	0.0182731071010714	0.0959863518267054	0.0024	0.005	0.0267	0.1435	0.0062	0.1617	0.2147	0.0132	0.0019	0.0091	0.0054	0.011	0.0027	0.0053	0.0175	0.1244	0.1474	0.0016	0.0011	0.0175	0.0239	0.0122	0.0097	0.0197	0.0091	0.0017
6	rs2089812	166300842	NA	NA	NA	NA	0.0126024148889927	0.0941549343395938	0.0024	0.0049	0.0274	0.1441	0.0063	0.1642	0.2158	0.0127	0.0017	0.0093	0.0053	0.0108	0.0026	0.0053	0.0173	0.1248	0.1468	0.0015	0.001	0.017	0.0223	0.0126	0.0096	0.0195	0.0083	0.0014
6	rs11754381	166303810	NA	NA	NA	NA	0.0125962726582824	0.0862026536973973	0.0024	0.0049	0.0274	0.1441	0.0063	0.1642	0.2158	0.0127	0.0017	0.0093	0.0053	0.0108	0.0026	0.0053	0.0173	0.1248	0.1468	0.0015	0.001	0.0169	0.0222	0.0126	0.0096	0.0195	0.0083	0.0014
6	rs35868231	166306299	NA	NA	NA	NA	0.00795579552944604	0.0875856385991147	0.0025	0.0049	0.0274	0.1441	0.0061	0.1642	0.2164	0.0125	0.0017	0.0093	0.0053	0.0107	0.0027	0.0053	0.017	0.1253	0.1473	0.0014	0.001	0.0167	0.0218	0.0127	0.0096	0.0193	0.008	0.0015
6	rs75766550	166306450	NA	NA	NA	NA	0.00794712208349124	0.0881258425092781	0.0025	0.0049	0.0274	0.1441	0.0061	0.1642	0.2164	0.0125	0.0017	0.0093	0.0053	0.0107	0.0027	0.0053	0.017	0.1253	0.1473	0.0014	0.001	0.0167	0.0218	0.0127	0.0096	0.0193	0.008	0.0015
6	rs2323034	166306809	NA	NA	NA	NA	0.0078823016481508	0.084828510477898	0.0025	0.0049	0.0274	0.1441	0.0061	0.1642	0.2164	0.0125	0.0017	0.0093	0.0053	0.0107	0.0027	0.0053	0.017	0.1256	0.1473	0.0014	0.001	0.0167	0.0217	0.0127	0.0095	0.0193	0.008	0.0015
6	rs2500476	166311342	NA	NA	NA	NA	0.00786508474323219	0.0905340721375833	0.0025	0.0049	0.0274	0.1442	0.0061	0.1642	0.2164	0.0125	0.0017	0.0093	0.0053	0.0107	0.0026	0.0053	0.017	0.1256	0.1473	0.0014	0.001	0.0167	0.0216	0.0127	0.0096	0.0192	0.008	0.0015
6	rs6920585	166315746	NA	NA	NA	NA	0.00723594066953144	0.0983959544946458	0.0025	0.005	0.0273	0.1443	0.0061	0.1645	0.2165	0.0124	0.0017	0.0093	0.0053	0.0107	0.0026	0.0052	0.0169	0.1255	0.1474	0.0014	0.001	0.0167	0.0216	0.0128	0.0097	0.0191	0.0079	0.0014
6	rs118117193	166316497	NA	NA	NA	NA	0.00717562169997979	0.108936246111632	0.0025	0.005	0.0273	0.1444	0.0061	0.1645	0.2165	0.0124	0.0016	0.0093	0.0053	0.0107	0.0026	0.0052	0.0168	0.1255	0.1475	0.0014	0.001	0.0166	0.0215	0.0129	0.0097	0.019	0.0079	0.0014
6	rs9356404	166324973	NA	NA	NA	NA	0.00641510600847654	0.0764072979413735	0.0025	0.0051	0.0273	0.1447	0.0059	0.1649	0.2166	0.0123	0.0016	0.0093	0.0052	0.0106	0.0025	0.0051	0.0167	0.1253	0.1476	0.0014	0.0011	0.0166	0.0214	0.0131	0.0099	0.0187	0.0078	0.0014
6	rs10946106	166327142	NA	NA	NA	NA	0.00778369725993074	0.085590828665106	0.0025	0.0053	0.0273	0.1445	0.0058	0.1653	0.2167	0.0123	0.0016	0.0093	0.0052	0.0106	0.0025	0.0051	0.0166	0.1253	0.1477	0.0013	0.0011	0.0166	0.0213	0.0132	0.0098	0.0186	0.0078	0.0014
6	rs9347099	166327886	NA	NA	NA	NA	0.00756842424136445	0.0792732885342492	0.0025	0.0053	0.0273	0.1445	0.0058	0.1653	0.2167	0.0122	0.0016	0.0094	0.0052	0.0106	0.0025	0.0051	0.0166	0.1253	0.1476	0.0013	0.0011	0.0165	0.0212	0.0132	0.0098	0.0186	0.0078	0.0014
6	rs35305808	166328566	NA	NA	NA	NA	0.00799927144401561	0.0766992598697295	0.0025	0.0053	0.0273	0.1444	0.0058	0.1653	0.2167	0.0123	0.0017	0.0094	0.0052	0.0106	0.0025	0.0051	0.0167	0.1252	0.1475	0.0013	0.0011	0.0165	0.0212	0.0133	0.0098	0.0185	0.0079	0.0015
6	rs75288195	166331962	NA	NA	NA	NA	0.0103612717098902	0.0837658791460273	0.0024	0.0053	0.0273	0.1442	0.0058	0.1655	0.2164	0.0124	0.0017	0.0095	0.0052	0.0106	0.0024	0.0051	0.0166	0.1252	0.1479	0.0012	0.0011	0.0166	0.0211	0.0134	0.0098	0.0184	0.0081	0.0015
6	rs76517603	166332196	NA	NA	NA	NA	0.0103400749028813	0.0835388748898197	0.0024	0.0053	0.0273	0.1442	0.0058	0.1655	0.2164	0.0124	0.0017	0.0095	0.0052	0.0106	0.0024	0.0051	0.0166	0.1252	0.1479	0.0012	0.0011	0.0166	0.0211	0.0134	0.0098	0.0184	0.0081	0.0015
6	rs9365939	166336825	NA	NA	NA	NA	0.0104624048166164	0.0863558830275961	0.0024	0.0053	0.0273	0.1443	0.0058	0.1655	0.2165	0.0124	0.0017	0.0094	0.0051	0.0105	0.0024	0.0051	0.0166	0.1253	0.1481	0.0012	0.0011	0.0167	0.021	0.0134	0.0097	0.0184	0.0081	0.0014
6	rs117386566	166345347	NA	NA	NA	NA	0.00995895609202278	0.104356314327584	0.0023	0.0053	0.0272	0.145	0.0057	0.1658	0.2165	0.0122	0.0016	0.0094	0.005	0.0105	0.0024	0.005	0.0165	0.1257	0.1481	0.0012	0.0011	0.0165	0.0207	0.0133	0.0097	0.0183	0.0079	0.0014
6	rs76057161	166349798	NA	NA	NA	NA	0.00871989273128463	0.09710791510032	0.0023	0.0053	0.027	0.1457	0.0056	0.1661	0.2165	0.0121	0.0015	0.0094	0.005	0.0105	0.0024	0.005	0.0164	0.126	0.1482	0.0012	0.001	0.0164	0.0204	0.0133	0.0098	0.0181	0.0077	0.0014
6	rs117362742	166352418	NA	NA	NA	NA	0.00831319702987012	0.0872005922721465	0.0023	0.0053	0.027	0.1459	0.0056	0.1662	0.2165	0.0121	0.0015	0.0094	0.005	0.0105	0.0024	0.005	0.0164	0.1261	0.1483	0.0012	0.001	0.0164	0.0203	0.0133	0.0097	0.0181	0.0076	0.0014
6	rs41269581	166354248	NA	NA	NA	NA	0.0077709057955044	0.0832365891098821	0.0023	0.0053	0.027	0.146	0.0056	0.1658	0.2166	0.0121	0.0016	0.0094	0.005	0.0105	0.0024	0.005	0.0164	0.1262	0.1483	0.0012	0.001	0.0163	0.0204	0.0133	0.0097	0.0181	0.0076	0.0014
6	rs76812018	166357985	NA	NA	NA	NA	0.00658596521876558	0.077798168634899	0.0022	0.0053	0.0269	0.1466	0.0056	0.166	0.2166	0.012	0.0015	0.0094	0.005	0.0105	0.0023	0.005	0.0163	0.1264	0.1485	0.0011	0.001	0.0162	0.0201	0.0133	0.0095	0.018	0.0074	0.0014
6	rs532307	166360719	NA	NA	NA	NA	0.00611550348406196	0.0612682758992906	0.0022	0.0053	0.0269	0.1466	0.0056	0.1661	0.2166	0.012	0.0015	0.0094	0.005	0.0105	0.0023	0.005	0.0163	0.1265	0.1485	0.0011	0.001	0.0162	0.0201	0.0133	0.0095	0.018	0.0074	0.0014
6	rs300100	166362944	NA	NA	NA	NA	0.00563482793655677	0.0561737222140632	0.0022	0.0054	0.0276	0.1476	0.0054	0.1656	0.215	0.0118	0.0015	0.0093	0.0052	0.0106	0.0023	0.0049	0.0158	0.1285	0.1489	0.0012	0.001	0.016	0.0193	0.0133	0.0095	0.0179	0.0074	0.0015
6	rs93622	166365759	NA	NA	NA	NA	0.00404193998034193	0.0503497626965575	0.0023	0.0052	0.0276	0.1479	0.0054	0.166	0.2149	0.0118	0.0016	0.0093	0.0052	0.0104	0.0023	0.0049	0.0157	0.1284	0.1488	0.0012	0.001	0.0156	0.0193	0.0132	0.0095	0.0182	0.0074	0.0015
6	rs7751441	166366573	NA	NA	NA	NA	0.00452182504927341	0.0581758570842213	0.0023	0.0052	0.0276	0.1481	0.0053	0.1664	0.215	0.0118	0.0016	0.0093	0.0052	0.0102	0.0023	0.0049	0.0157	0.1285	0.1488	0.0012	0.001	0.0155	0.0192	0.0131	0.0095	0.0182	0.0072	0.0014
6	rs3914143	166368400	NA	NA	NA	NA	0.00482343592619836	0.0941549343395938	0.0024	0.0052	0.027	0.1527	0.005	0.171	0.2164	0.0106	0.0017	0.0086	0.0052	0.0093	0.0021	0.0048	0.0143	0.1312	0.1478	0.001	8e-04	0.014	0.0172	0.0123	0.0092	0.017	0.0062	0.0013
6	rs56981982	166368606	NA	NA	NA	NA	0.00466928804671374	0.0959064362335864	0.0024	0.0053	0.027	0.1534	0.005	0.1715	0.2171	0.0104	0.0018	0.0084	0.0052	0.0091	0.0017	0.0047	0.0141	0.1317	0.1476	0.001	8e-04	0.0137	0.0168	0.0121	0.0092	0.0168	0.006	0.0015
6	rs705794	166374023	NA	NA	NA	NA	0.00715560152952388	0.0819568163429922	0.0024	0.0053	0.0271	0.1553	0.005	0.1727	0.2189	0.0096	0.0018	0.0079	0.0053	0.0088	0.0016	0.0047	0.0138	0.1328	0.1469	9e-04	7e-04	0.0128	0.0156	0.0118	0.009	0.0166	0.0056	0.0015
6	rs12529396	166374465	NA	NA	NA	NA	0.00756842424136445	0.0878169919829966	0.0024	0.0053	0.0271	0.1553	0.005	0.1728	0.219	0.0096	0.0018	0.0079	0.0053	0.0088	0.0016	0.0047	0.0138	0.133	0.1468	9e-04	7e-04	0.0128	0.0156	0.0118	0.009	0.0166	0.0056	0.0015
6	rs62425372	166375470	NA	NA	NA	NA	0.0077156620806566	0.0860495335234299	0.0024	0.0053	0.0271	0.1554	0.005	0.1729	0.2191	0.0095	0.0018	0.0079	0.0053	0.0088	0.0016	0.0046	0.0138	0.1333	0.1468	9e-04	7e-04	0.0127	0.0155	0.0118	0.009	0.0164	0.0055	0.0015
6	rs697471	166379896	NA	NA	NA	NA	0.00754340136393252	0.0659305037042551	0.0023	0.0053	0.027	0.1562	0.0049	0.174	0.2198	0.0092	0.0019	0.0077	0.0052	0.0087	0.0015	0.0045	0.0137	0.1339	0.147	8e-04	6e-04	0.0123	0.0152	0.0115	0.0087	0.0158	0.0053	0.0015
6	rs705798	166381161	NA	NA	NA	NA	0.00752259748243481	0.0721541595125049	0.0023	0.0053	0.027	0.1564	0.0049	0.174	0.2198	0.0092	0.0019	0.0076	0.0052	0.0087	0.0015	0.0045	0.0137	0.134	0.147	9e-04	6e-04	0.0122	0.0152	0.0115	0.0086	0.0158	0.0053	0.0015
6	rs9348057	166383889	NA	NA	NA	NA	0.00721981764834853	0.0734410917135857	0.0023	0.0053	0.0271	0.1567	0.0049	0.1742	0.2199	0.0091	0.0018	0.0076	0.0052	0.0087	0.0015	0.0045	0.0137	0.134	0.1469	0.001	6e-04	0.012	0.0151	0.0115	0.0085	0.0158	0.0052	0.0015
6	rs56135425	166388383	0.82	0.36720095628419	1.03	0.0195166737865975	0.00702454352919336	0.0793473405908469	0.0023	0.0053	0.0271	0.157	0.0049	0.1743	0.2198	0.0091	0.0018	0.0075	0.0052	0.0087	0.0015	0.0045	0.0136	0.1343	0.147	0.001	6e-04	0.0119	0.015	0.0114	0.0084	0.0158	0.0051	0.0015
6	rs79551667	166390776	0.82	0.36720095628419	1.03	0.0195166737865975	0.00719568490743059	0.0809835855775281	0.0023	0.0053	0.0271	0.157	0.0049	0.1743	0.2199	0.009	0.0018	0.0075	0.0052	0.0087	0.0015	0.0045	0.0136	0.1344	0.147	0.001	6e-04	0.0118	0.015	0.0114	0.0084	0.0158	0.0051	0.0015
6	rs73027598	166395233	0.82	0.36720095628419	1.03	0.0195166737865975	0.00693429817137808	0.0819568163429922	0.0023	0.0053	0.0271	0.1571	0.0048	0.1746	0.2198	0.009	0.0018	0.0075	0.0051	0.0087	0.0015	0.0045	0.0135	0.1345	0.1471	0.001	6e-04	0.0118	0.015	0.0114	0.0083	0.0158	0.0051	0.0015
6	rs73260573	166396027	0.82	0.36720095628419	1.04	0.0156965135294062	0.00668028490541468	0.0808342760944891	0.0023	0.0053	0.0271	0.1571	0.0048	0.1746	0.2198	0.009	0.0018	0.0075	0.0051	0.0087	0.0015	0.0045	0.0135	0.1345	0.1471	0.001	6e-04	0.0117	0.015	0.0114	0.0083	0.0158	0.0051	0.0015
6	rs55725944	166397492	0.82	0.36720095628419	1.04	0.0156965135294062	0.00660850762033289	0.0833876767461409	0.0023	0.0053	0.0271	0.1571	0.0048	0.1746	0.2198	0.009	0.0018	0.0075	0.0051	0.0087	0.0015	0.0045	0.0135	0.1346	0.1471	0.001	6e-04	0.0117	0.015	0.0114	0.0083	0.0158	0.0051	0.0015
6	rs75437700	166408454	0.82	0.36720095628419	1.04	0.0156965135294062	0.00657846428949535	0.0882031228215263	0.0023	0.0053	0.0271	0.1571	0.0048	0.1748	0.22	0.0089	0.0018	0.0075	0.0051	0.0087	0.0015	0.0045	0.0135	0.1349	0.1472	9e-04	6e-04	0.0116	0.0149	0.0114	0.0081	0.0158	0.005	0.0015
6	rs300138	166420136	0.82	0.36720095628419	1.04	0.0156965135294062	0.00618668527066099	0.0860495335234299	0.0023	0.0052	0.027	0.157	0.0049	0.1753	0.2203	0.0088	0.0016	0.0075	0.005	0.0087	0.0013	0.0045	0.0133	0.1356	0.1474	9e-04	6e-04	0.0112	0.0146	0.0114	0.0078	0.0158	0.005	0.0015
6	rs76158016	166423709	0.83	0.326509998324372	1.04	0.0156965135294062	0.00492739424730278	0.103943731717175	0.0023	0.005	0.0269	0.1571	0.0049	0.1758	0.2205	0.0087	0.0015	0.0075	0.005	0.0084	0.0013	0.0045	0.0132	0.1362	0.1481	8e-04	6e-04	0.0109	0.0144	0.0113	0.0076	0.0159	0.0049	0.0015
6	rs705808	166425358	0.83	0.326509998324372	1.04	0.0156965135294062	0.00404707040699097	0.106678437841221	0.0022	0.0049	0.0268	0.1572	0.0049	0.176	0.2205	0.0087	0.0015	0.0075	0.005	0.0083	0.0012	0.0045	0.0132	0.1365	0.1484	8e-04	6e-04	0.0108	0.0143	0.0113	0.0074	0.016	0.0049	0.0014
6	rs4145096	166429202	0.83	0.326509998324372	1.04	0.0156965135294062	0.00271499828567565	0.0735128629740161	0.0022	0.0047	0.0267	0.1575	0.0049	0.1765	0.2204	0.0086	0.0014	0.0076	0.0051	0.0081	0.0012	0.0044	0.013	0.137	0.1488	7e-04	6e-04	0.0106	0.014	0.0112	0.0073	0.0161	0.0049	0.0014
6	rs73029689	166433168	0.83	0.326509998324372	1.08	0.00606519069619925	0.00287965066183548	0.077798168634899	0.0022	0.0047	0.0267	0.1576	0.0049	0.1766	0.2204	0.0086	0.0013	0.0076	0.0051	0.0081	0.0012	0.0044	0.013	0.1371	0.1488	7e-04	6e-04	0.0105	0.0139	0.0112	0.0074	0.0161	0.0049	0.0014
6	rs697487	166438811	0.83	0.326509998324372	1.08	0.00606519069619925	0.00310591150508204	0.0762614879656374	0.0022	0.0047	0.0267	0.1577	0.0049	0.1767	0.2205	0.0086	0.0013	0.0076	0.0051	0.0081	0.0012	0.0043	0.013	0.1372	0.1487	7e-04	6e-04	0.0105	0.0139	0.0112	0.0074	0.0161	0.0049	0.0014
6	rs697490	166440695	0.83	0.326509998324372	1.09	0.00468440729968594	0.00332625911698125	0.0751715551245121	0.0022	0.0047	0.0267	0.1576	0.0051	0.1766	0.2205	0.0088	0.0013	0.0076	0.0051	0.0081	0.0012	0.0043	0.0129	0.1372	0.1486	7e-04	6e-04	0.0105	0.0139	0.0112	0.0074	0.0161	0.0049	0.0014
6	rs74326366	166440753	0.83	0.326509998324372	1.09	0.00468440729968594	0.00332845758276552	0.0759702103704324	0.0022	0.0047	0.0267	0.1576	0.0051	0.1766	0.2205	0.0088	0.0013	0.0076	0.0051	0.0081	0.0012	0.0043	0.0129	0.1372	0.1486	7e-04	6e-04	0.0105	0.0139	0.0112	0.0074	0.0161	0.0049	0.0014
6	rs79495151	166446077	0.83	0.326509998324372	1.09	0.00468440729968594	0.00347384918335798	0.0708766457271976	0.0022	0.0047	0.0266	0.1576	0.0051	0.1767	0.2205	0.0088	0.0013	0.0076	0.0051	0.0081	0.0012	0.0043	0.0129	0.1373	0.1485	7e-04	6e-04	0.0105	0.0139	0.0111	0.0074	0.0161	0.0049	0.0014
6	rs77593048	166448600	0.83	0.326509998324372	1.1	0.00358738244530259	0.00356114895436938	0.0710181248424649	0.0022	0.0047	0.0266	0.1577	0.0051	0.1768	0.2205	0.0088	0.0013	0.0076	0.0051	0.0081	0.0012	0.0043	0.0129	0.1373	0.1485	7e-04	6e-04	0.0105	0.0139	0.0111	0.0074	0.0161	0.0049	0.0014
6	rs300093	166449063	0.83	0.326509998324372	1.24	3.36655258213006e-05	0.00355419438132029	0.0700302302099865	0.0022	0.0047	0.0266	0.1577	0.0051	0.1768	0.2205	0.0088	0.0013	0.0076	0.0051	0.0081	0.0012	0.0043	0.0129	0.1373	0.1485	7e-04	6e-04	0.0105	0.0139	0.0111	0.0074	0.0161	0.0049	0.0014
6	rs58351430	166459658	0.83	0.326509998324372	1.15	0.000829225569170049	0.00365490969079448	0.0702414383832952	0.0022	0.0047	0.0265	0.1579	0.0051	0.1766	0.2206	0.0088	0.0013	0.0077	0.0051	0.0081	0.0012	0.0043	0.0128	0.1373	0.1484	7e-04	6e-04	0.0104	0.0139	0.0111	0.0074	0.0162	0.0049	0.0014
6	rs2753887	166470614	0.83	0.326509998324372	1.14	0.00113127902875636	0.0038606300381892	0.0559815651319115	0.0021	0.0046	0.0263	0.1584	0.005	0.1765	0.2206	0.0088	0.0012	0.008	0.0053	0.008	0.0012	0.0043	0.0126	0.1373	0.1481	8e-04	6e-04	0.0101	0.0139	0.0111	0.0074	0.0164	0.0049	0.0014
6	rs35739771	166482539	0.83	0.326509998324372	1.14	0.00113127902875636	0.00372409835755851	0.0616012571642129	0.002	0.0045	0.0262	0.1586	0.005	0.1768	0.2208	0.0087	0.0012	0.008	0.0054	0.008	0.0012	0.0045	0.0124	0.1374	0.148	8e-04	6e-04	0.0101	0.0138	0.0111	0.0073	0.0165	0.0049	0.0014
6	rs77020433	166500941	0.83	0.326509998324372	1.14	0.00113127902875636	0.0044522421688472	0.0698895715461525	0.002	0.0044	0.0261	0.1592	0.0053	0.1774	0.2203	0.0087	0.0012	0.0081	0.0055	0.0078	0.0012	0.0046	0.0122	0.1379	0.1479	9e-04	6e-04	0.0097	0.0131	0.0108	0.0072	0.0166	0.0048	0.0014
6	rs3127384	166506980	0.83	0.326509998324372	1.14	0.00113127902875636	0.00579620006264203	0.0518881570009337	0.002	0.0044	0.0261	0.1599	0.0055	0.178	0.2199	0.0086	0.0012	0.0083	0.0056	0.0077	0.0012	0.0047	0.0121	0.1383	0.1477	0.0011	7e-04	0.0094	0.0124	0.0105	0.0071	0.0167	0.0047	0.0014
6	rs11753165	166509945	0.83	0.326509998324372	1.14	0.00113127902875636	0.00595766375847234	0.0522603661538832	0.002	0.0044	0.026	0.1599	0.0055	0.178	0.2199	0.0086	0.0012	0.0083	0.0056	0.0077	0.0012	0.0047	0.012	0.1383	0.1477	0.0011	7e-04	0.0094	0.0124	0.0105	0.0071	0.0167	0.0047	0.0014
6	rs13202604	166515260	0.83	0.326509998324372	1.14	0.00113127902875636	0.00578940541309876	0.0368479397445032	0.002	0.0044	0.0258	0.16	0.0057	0.178	0.2198	0.0087	0.0012	0.0083	0.0056	0.0076	0.0012	0.005	0.0119	0.1387	0.1479	0.0011	7e-04	0.0093	0.0122	0.0104	0.007	0.0166	0.0048	0.0015
6	rs1445288	166517538	0.83	0.326509998324372	1.13	0.00152967313523666	0.00583026620810313	0.0365824192326618	0.002	0.0044	0.0258	0.16	0.0057	0.178	0.2198	0.0087	0.0012	0.0083	0.0056	0.0076	0.0012	0.005	0.0119	0.1387	0.1479	0.0011	7e-04	0.0093	0.0122	0.0104	0.007	0.0166	0.0048	0.0015
6	rs78369803	166520419	0.83	0.326509998324372	1.12	0.00205015965054651	0.00638574438081118	0.0425098670040853	0.002	0.0044	0.026	0.1601	0.0059	0.1778	0.2201	0.0086	0.0012	0.0083	0.0056	0.0075	0.0012	0.0051	0.012	0.1388	0.1475	0.0012	8e-04	0.009	0.0119	0.0101	0.0069	0.0167	0.0049	0.0015
6	rs9365951	166523465	0.82	0.36720095628419	1.12	0.00205015965054651	0.00781788667617517	0.0398810790597728	0.0021	0.0044	0.0262	0.1602	0.006	0.1776	0.2203	0.0086	0.0013	0.0082	0.0057	0.0075	0.0012	0.0051	0.012	0.1388	0.1472	0.0013	8e-04	0.0087	0.0118	0.0099	0.0068	0.0169	0.0051	0.0016
6	rs4709098	166534145	0.82	0.36720095628419	1.12	0.00205015965054651	0.00807359727385345	0.0408789553683256	0.0021	0.0044	0.0262	0.1606	0.0061	0.178	0.22	0.0087	0.0013	0.0083	0.0057	0.0074	0.0013	0.0052	0.0121	0.1381	0.1474	0.0011	8e-04	0.0087	0.0117	0.0098	0.0069	0.0168	0.005	0.0016
6	rs6456042	166534742	0.82	0.36720095628419	1.11	0.00272375942098474	0.00821938289249179	0.0409347176008474	0.0021	0.0044	0.0262	0.1607	0.0061	0.178	0.22	0.0087	0.0013	0.0082	0.0058	0.0074	0.0013	0.0052	0.0121	0.1381	0.1474	0.0011	8e-04	0.0087	0.0117	0.0098	0.0069	0.0168	0.005	0.0016
6	rs3127416	166537412	0.82	0.36720095628419	1.1	0.00358738244530259	0.00785219096785908	0.0399362256014558	0.0022	0.0044	0.0262	0.161	0.0061	0.1779	0.2197	0.0087	0.0013	0.0082	0.0058	0.0073	0.0014	0.0052	0.0121	0.1378	0.1474	0.0011	9e-04	0.0087	0.0117	0.0098	0.0069	0.0168	0.005	0.0017
6	rs116438679	166557243	0.83	0.326509998324372	1.09	0.00468440729968594	0.0095137634104199	0.0416065213949359	0.0022	0.0044	0.0263	0.1613	0.0061	0.1783	0.2192	0.0088	0.0014	0.0082	0.0058	0.0071	0.0014	0.0053	0.0121	0.1376	0.1475	0.0012	9e-04	0.0087	0.0116	0.0096	0.0071	0.0166	0.0049	0.0017
6	rs920962	166562346	0.82	0.36720095628419	1.08	0.00606519069619925	0.0102661438347525	0.0409905139367434	0.0022	0.0044	0.0263	0.1613	0.0062	0.1784	0.219	0.0088	0.0014	0.0082	0.0059	0.007	0.0014	0.0054	0.0121	0.1375	0.1476	0.0012	9e-04	0.0088	0.0116	0.0096	0.0071	0.0166	0.0049	0.0017
6	rs12207966	166567571	0.82	0.36720095628419	1.08	0.00606519069619925	0.0108195038797286	0.0417189648434239	0.0023	0.0044	0.0263	0.1615	0.0062	0.1786	0.2188	0.0088	0.0014	0.0082	0.0059	0.007	0.0014	0.0054	0.012	0.1375	0.1477	0.0012	9e-04	0.0088	0.0116	0.0095	0.0071	0.0165	0.0049	0.0017
6	rs1056053	166571443	0.82	0.36720095628419	1.08	0.00606519069619925	0.0119636903978144	0.0431359396601652	0.0023	0.0044	0.0264	0.1616	0.0063	0.1782	0.2187	0.0087	0.0014	0.0083	0.0059	0.0069	0.0014	0.0056	0.012	0.1373	0.1476	0.0013	9e-04	0.0088	0.0114	0.0096	0.0072	0.0165	0.0049	0.0017
6	rs2305089	166579270	0.83	0.326509998324372	1.07	0.00778747768306726	0.0131074053718245	0.0470961458690523	0.0023	0.0044	0.0265	0.1614	0.0064	0.178	0.2184	0.0087	0.0014	0.0083	0.006	0.0068	0.0015	0.0057	0.012	0.1375	0.1474	0.0013	9e-04	0.0087	0.0114	0.0097	0.0072	0.0166	0.0049	0.0017
6	rs76319880	166586494	0.82	0.36720095628419	1.07	0.00778747768306726	0.0143645047789803	0.0439386527055919	0.0023	0.0044	0.0265	0.161	0.0065	0.1783	0.2178	0.0087	0.0014	0.0085	0.0061	0.0071	0.0016	0.006	0.012	0.1374	0.1469	0.0013	9e-04	0.0087	0.0113	0.01	0.0074	0.0166	0.0048	0.0017
6	rs9459602	166594329	0.82	0.36720095628419	1.07	0.00778747768306726	0.0187875530626552	0.0394411426689033	0.0023	0.0044	0.0265	0.1604	0.0067	0.1787	0.2169	0.0086	0.0015	0.0087	0.0064	0.0076	0.0018	0.0064	0.012	0.1372	0.1462	0.0014	9e-04	0.0087	0.0114	0.0104	0.0076	0.0166	0.0045	0.0017
6	rs11753667	166594388	0.82	0.36720095628419	1.07	0.00778747768306726	0.0187463428282875	0.0397158453180618	0.0023	0.0044	0.0265	0.1604	0.0067	0.1787	0.2169	0.0086	0.0015	0.0087	0.0064	0.0076	0.0018	0.0064	0.012	0.1372	0.1462	0.0014	9e-04	0.0087	0.0114	0.0104	0.0076	0.0166	0.0045	0.0017
6	rs10946132	166602371	0.82	0.36720095628419	1.06	0.00991668488433966	0.0180397879850778	0.0380265792643698	0.0023	0.0044	0.0264	0.1604	0.0067	0.1787	0.2165	0.0086	0.0015	0.0087	0.0064	0.0076	0.0019	0.0066	0.0119	0.1371	0.1458	0.0014	9e-04	0.0088	0.0117	0.0104	0.0076	0.0166	0.0046	0.0017
6	rs13205493	166603633	0.82	0.36720095628419	1.06	0.00991668488433966	0.0169898828224772	0.0397158453180618	0.0023	0.0044	0.0264	0.1604	0.0068	0.1787	0.2163	0.0086	0.0016	0.0088	0.0065	0.0076	0.0019	0.0066	0.0119	0.1371	0.1456	0.0014	9e-04	0.0088	0.0117	0.0104	0.0076	0.0165	0.0046	0.0018
6	rs73036039	166603645	0.82	0.36720095628419	1.06	0.00991668488433966	0.0168371125871352	0.0404895755339638	0.0023	0.0044	0.0264	0.1604	0.0068	0.1788	0.2163	0.0086	0.0016	0.0089	0.0065	0.0076	0.0019	0.0066	0.0119	0.1372	0.1456	0.0014	9e-04	0.0088	0.0117	0.0104	0.0076	0.0165	0.0046	0.0018
6	rs35106858	166608020	0.82	0.36720095628419	1.05	0.0125260333142508	0.0220610476948911	0.0425098670040853	0.0023	0.0044	0.0264	0.1604	0.0075	0.1781	0.2157	0.0088	0.0018	0.0091	0.0066	0.0079	0.0019	0.0068	0.0118	0.1369	0.1452	0.0014	0.001	0.0088	0.0118	0.0104	0.0076	0.0163	0.0047	0.0018
6	rs13199606	166609269	0.82	0.36720095628419	1.05	0.0125260333142508	0.0223122829301457	0.0432502093949739	0.0023	0.0044	0.0264	0.1604	0.0076	0.1778	0.2156	0.0089	0.0019	0.0092	0.0066	0.0079	0.0019	0.0068	0.0118	0.1369	0.1451	0.0014	0.001	0.0088	0.0119	0.0105	0.0076	0.0163	0.0047	0.0018
6	rs4147236	166610740	0.82	0.36720095628419	1.05	0.0125260333142508	0.0223122829301457	0.0446899155450861	0.0023	0.0045	0.0264	0.1605	0.0076	0.1775	0.2154	0.0089	0.0019	0.0092	0.0067	0.0079	0.0019	0.0069	0.0118	0.1369	0.1449	0.0015	0.001	0.0088	0.0119	0.0105	0.0075	0.0162	0.0048	0.0018
6	rs73787042	166614958	0.82	0.36720095628419	1.05	0.0125260333142508	0.0251827380063274	0.0545177874489787	0.0025	0.0045	0.0266	0.1603	0.0079	0.1765	0.2143	0.0088	0.0019	0.0094	0.0069	0.0082	0.0019	0.0073	0.0116	0.1372	0.1448	0.0015	0.001	0.0088	0.0119	0.0106	0.0073	0.0165	0.0049	0.0019
6	rs4128602	166615175	0.82	0.36720095628419	1.04	0.0156965135294062	0.0255617904037889	0.0536978436431144	0.0025	0.0045	0.0267	0.1603	0.008	0.1764	0.2142	0.0088	0.0019	0.0094	0.0069	0.0083	0.0019	0.0073	0.0116	0.1372	0.1448	0.0015	0.001	0.0088	0.0119	0.0106	0.0073	0.0165	0.0049	0.0019
6	rs6456056	166619993	0.82	0.36720095628419	1.02	0.0240822308241547	0.0565859338684254	0.0428508550264692	0.0027	0.0046	0.0275	0.1587	0.0084	0.1758	0.2124	0.0089	0.0021	0.0095	0.0071	0.0084	0.002	0.0076	0.012	0.1377	0.143	0.0017	0.001	0.0091	0.0124	0.0108	0.0078	0.0168	0.0049	0.0021
6	rs34358348	166620207	0.82	0.36720095628419	1.01	0.0294955121051703	0.0588620924676678	0.0459154073011903	0.0027	0.0046	0.0275	0.1585	0.0084	0.1755	0.2114	0.009	0.0021	0.0097	0.0072	0.0085	0.002	0.0077	0.0121	0.1382	0.1423	0.0017	0.001	0.0093	0.0126	0.0109	0.008	0.0169	0.0049	0.0022
6	rs74366003	166620758	0.83	0.326509998324372	1	0.0358647470334966	0.0746474112401319	0.0346965539143187	0.0027	0.0045	0.0278	0.1575	0.0087	0.1741	0.2085	0.0094	0.0022	0.0102	0.0073	0.0088	0.0019	0.0082	0.0126	0.1392	0.14	0.0017	0.001	0.0099	0.0132	0.0115	0.0087	0.0172	0.0055	0.0024
6	rs9356436	166621443	0.82	0.36720095628419	1	0.0358647470334966	0.153614512669998	0.0216304487048716	0.0028	0.0045	0.028	0.1564	0.009	0.1727	0.205	0.01	0.0023	0.0106	0.0076	0.0093	0.0018	0.0087	0.0133	0.1407	0.1371	0.0017	0.0011	0.0106	0.0141	0.0121	0.0095	0.0176	0.0056	0.0027
6	rs77229367	166621513	0.82	0.36720095628419	0.87	0.259919603286658	0.154821290468315	0.0220049780229066	0.0028	0.0045	0.0281	0.1564	0.009	0.1727	0.2049	0.01	0.0023	0.0106	0.0076	0.0093	0.0018	0.0087	0.0133	0.1407	0.1371	0.0017	0.0011	0.0106	0.0141	0.0121	0.0096	0.0176	0.0056	0.0027
6	rs9295331	166623263	0.82	0.36720095628419	0.86	0.29215087580064	0.188384238257121	0.0250229323162157	0.0028	0.0045	0.0282	0.1564	0.009	0.1725	0.2041	0.01	0.0024	0.011	0.0076	0.0094	0.0018	0.009	0.0134	0.141	0.1367	0.0017	0.0011	0.0108	0.0142	0.0121	0.0096	0.0176	0.0057	0.0027
6	rs77702925	166630734	0.82	0.36720095628419	0.87	0.259919603286658	0.181527519444748	0.0269220242228822	0.0028	0.0045	0.0281	0.1562	0.0091	0.1725	0.2034	0.0101	0.0024	0.011	0.0076	0.0095	0.0018	0.0091	0.0134	0.1414	0.1367	0.0017	0.0011	0.0109	0.0142	0.0122	0.0097	0.0174	0.0058	0.0026
6	rs9347112	166631394	0.82	0.36720095628419	0.87	0.259919603286658	0.183784476443665	0.0274302294344924	0.0028	0.0045	0.0281	0.1561	0.0091	0.1725	0.2034	0.0101	0.0024	0.011	0.0076	0.0095	0.0018	0.0091	0.0134	0.1414	0.1367	0.0017	0.0011	0.0109	0.0142	0.0122	0.0097	0.0174	0.0058	0.0026
6	rs12199093	166636074	NA	NA	NA	NA	0.187218793150463	0.0267841997551785	0.0029	0.0044	0.0278	0.156	0.0092	0.1724	0.2021	0.0102	0.0024	0.0109	0.0076	0.0098	0.0018	0.0092	0.0137	0.1423	0.1367	0.0019	0.0011	0.011	0.0142	0.0125	0.0098	0.0172	0.0057	0.0025
6	rs12663423	166636119	NA	NA	NA	NA	0.186057496277526	0.0241417796437503	0.0029	0.0044	0.0278	0.1558	0.0092	0.1724	0.2019	0.0102	0.0024	0.0109	0.0076	0.0098	0.0018	0.0092	0.0137	0.1424	0.1364	0.0019	0.0011	0.011	0.0142	0.013	0.0098	0.0172	0.0057	0.0025
6	rs6931241	166640372	NA	NA	NA	NA	0.13786788849527	0.0213001342230555	0.0029	0.0043	0.0277	0.1554	0.0092	0.172	0.2013	0.0103	0.0023	0.011	0.0077	0.0099	0.0018	0.0091	0.0136	0.1423	0.137	0.002	0.0011	0.0111	0.0145	0.013	0.0099	0.0173	0.0058	0.0026
6	rs9356447	166649210	NA	NA	NA	NA	0.136087392827292	0.0140857206986194	0.0029	0.0042	0.028	0.1548	0.0091	0.1708	0.2003	0.0104	0.0024	0.0109	0.0077	0.0104	0.0018	0.0092	0.0137	0.1427	0.1362	0.0025	0.0011	0.0112	0.0151	0.0131	0.0104	0.0176	0.0058	0.0028
6	rs10946138	166651452	NA	NA	NA	NA	0.132598686289923	0.0134551197944584	0.0029	0.0042	0.0278	0.1544	0.0092	0.1706	0.2003	0.0105	0.0024	0.011	0.0077	0.0106	0.0018	0.0092	0.0139	0.1426	0.1359	0.0025	0.0011	0.0112	0.0152	0.0133	0.0105	0.0176	0.0058	0.0028
6	rs6936528	166654085	NA	NA	NA	NA	0.188723370252301	0.0110187519350854	0.003	0.0042	0.0278	0.1534	0.0096	0.1695	0.1991	0.0107	0.0025	0.0111	0.0079	0.0109	0.0017	0.0094	0.0143	0.1422	0.1346	0.0025	0.0011	0.0115	0.0156	0.0138	0.0111	0.0185	0.006	0.0028
6	rs75535070	166654564	NA	NA	NA	NA	0.187068715294601	0.0101473999207277	0.0031	0.0042	0.0278	0.1535	0.0097	0.1693	0.1983	0.0109	0.0025	0.0111	0.0079	0.0109	0.0017	0.0094	0.0144	0.1417	0.1344	0.0026	0.0011	0.0116	0.016	0.0139	0.0112	0.0187	0.006	0.0028
6	rs4710030	166657775	NA	NA	NA	NA	0.217680232755973	0.00830854975453999	0.0031	0.0043	0.0279	0.1537	0.0099	0.169	0.197	0.0111	0.0025	0.0111	0.008	0.0111	0.0017	0.0094	0.0147	0.141	0.134	0.0026	0.0011	0.0118	0.0166	0.0141	0.0113	0.0191	0.0061	0.0028
6	rs12197646	166659964	NA	NA	NA	NA	0.211355657255377	0.0091233460804606	0.0031	0.0043	0.0279	0.1535	0.01	0.1689	0.1968	0.0111	0.0025	0.0113	0.008	0.0111	0.0017	0.0094	0.0148	0.1409	0.1339	0.0026	0.0011	0.0118	0.0167	0.0141	0.0113	0.0192	0.0061	0.0028
6	rs10946143	166662068	NA	NA	NA	NA	0.21171768878105	0.00980913898164545	0.0031	0.0043	0.0279	0.1529	0.0102	0.1683	0.1966	0.0112	0.0025	0.0113	0.0081	0.0111	0.0017	0.0095	0.0149	0.1407	0.1337	0.0026	0.0012	0.0119	0.0169	0.0144	0.0113	0.0195	0.0062	0.0029
6	rs7758118	166663862	NA	NA	NA	NA	0.22988409562584	0.0109299673986953	0.0032	0.0043	0.0279	0.1524	0.0103	0.1678	0.1964	0.0113	0.0025	0.0113	0.0081	0.011	0.0018	0.0096	0.015	0.1405	0.1335	0.0026	0.0013	0.012	0.0171	0.0147	0.0114	0.0196	0.0062	0.0029
6	rs74399570	166663867	NA	NA	NA	NA	0.230094854802982	0.0109299673986953	0.0032	0.0043	0.0279	0.1524	0.0103	0.1678	0.1964	0.0113	0.0025	0.0113	0.0081	0.011	0.0018	0.0096	0.015	0.1405	0.1335	0.0026	0.0013	0.012	0.0171	0.0147	0.0114	0.0196	0.0062	0.0029
6	rs117743467	166667988	NA	NA	NA	NA	0.215113467841457	0.0137520216307888	0.0032	0.0042	0.028	0.1518	0.0105	0.167	0.1964	0.0114	0.0026	0.0113	0.0083	0.0113	0.0018	0.0097	0.0153	0.1397	0.1333	0.0026	0.0013	0.0121	0.0175	0.0148	0.0115	0.0198	0.0064	0.003
6	rs57271822	166668605	NA	NA	NA	NA	0.2153571857779	0.0139517604891262	0.0032	0.0042	0.028	0.1518	0.0105	0.167	0.1964	0.0114	0.0026	0.0113	0.0083	0.0113	0.0018	0.0097	0.0153	0.1396	0.1333	0.0026	0.0013	0.0121	0.0176	0.0148	0.0115	0.0198	0.0064	0.003
6	rs9459625	166671337	NA	NA	NA	NA	0.215113467841457	0.0152501814833402	0.0032	0.0042	0.028	0.1517	0.0107	0.1665	0.1961	0.0115	0.0026	0.0113	0.0083	0.0115	0.0018	0.0098	0.0155	0.1393	0.1329	0.0026	0.0013	0.0122	0.0178	0.015	0.0115	0.02	0.0065	0.003
6	rs12195579	166673458	NA	NA	NA	NA	0.20847196491404	0.0248012363285084	0.0033	0.0043	0.0281	0.1509	0.011	0.1662	0.1953	0.0116	0.0028	0.0113	0.0085	0.0119	0.0019	0.01	0.0156	0.1382	0.1322	0.0026	0.0013	0.0125	0.0183	0.0151	0.0117	0.0201	0.0069	0.0031
6	rs4710032	166673913	NA	NA	NA	NA	0.21329052261302	0.0251118729826541	0.0034	0.0043	0.0281	0.1508	0.011	0.1661	0.1952	0.0116	0.0028	0.0113	0.0086	0.0119	0.0019	0.01	0.0156	0.1381	0.1322	0.0026	0.0013	0.0126	0.0184	0.0152	0.0117	0.0201	0.0069	0.0031
6	rs6924775	166674624	NA	NA	NA	NA	0.202104533922358	0.0384593419743083	0.0034	0.0043	0.0281	0.1507	0.0111	0.1659	0.1946	0.0116	0.0028	0.0112	0.0087	0.012	0.0019	0.01	0.0157	0.138	0.1322	0.0026	0.0013	0.0126	0.0184	0.0152	0.0117	0.0202	0.007	0.0031
6	rs12207833	166675798	NA	NA	NA	NA	0.212281542259019	0.0482300619421839	0.0035	0.0044	0.0285	0.1491	0.0114	0.1644	0.1924	0.0118	0.0028	0.0111	0.009	0.0128	0.0019	0.0104	0.0166	0.1378	0.1316	0.0026	0.0014	0.0128	0.0187	0.0155	0.0119	0.0211	0.0076	0.0031
6	rs7753126	166676586	NA	NA	NA	NA	0.281265396959693	0.0722966879026286	0.0037	0.0046	0.0296	0.1475	0.0118	0.1625	0.1892	0.0118	0.0029	0.0115	0.0093	0.014	0.0019	0.0109	0.0178	0.1366	0.1291	0.0027	0.0016	0.0136	0.0196	0.0161	0.0124	0.0222	0.0082	0.0032
6	rs6940834	166677036	NA	NA	NA	NA	0.381385923842569	0.120668375289539	0.0039	0.0048	0.0305	0.1453	0.0124	0.1582	0.1865	0.0118	0.0032	0.0119	0.0097	0.0151	0.0019	0.0117	0.019	0.1355	0.1273	0.003	0.0018	0.0144	0.0206	0.0167	0.013	0.0237	0.009	0.0034
6	rs1575161	166677727	NA	NA	NA	NA	0.736479318116051	0.261351566669545	0.004	0.0051	0.0324	0.1423	0.0134	0.1512	0.1807	0.0119	0.0034	0.0123	0.0104	0.0177	0.002	0.0127	0.0211	0.1345	0.1239	0.0032	0.0021	0.0151	0.0224	0.0187	0.0141	0.026	0.0098	0.0035
6	rs6910073	166679074	NA	NA	NA	NA	0.765979154663368	0.339148841208011	0.0041	0.0052	0.0333	0.1393	0.014	0.1497	0.1795	0.0121	0.0034	0.0127	0.0105	0.0186	0.002	0.0127	0.0218	0.1329	0.1236	0.0032	0.0021	0.0153	0.0235	0.0191	0.015	0.0261	0.0104	0.0035
6	rs6929683	166682792	NA	NA	NA	NA	0.745927607379477	0.382561969226766	0.0042	0.0053	0.0334	0.1382	0.0142	0.1484	0.179	0.0122	0.0033	0.013	0.0107	0.0189	0.002	0.0128	0.0221	0.133	0.1239	0.0031	0.0022	0.0152	0.0237	0.0193	0.0152	0.0262	0.0105	0.0035
6	rs1590225	166683192	NA	NA	NA	NA	0.746913268667641	0.398602255525312	0.0042	0.0053	0.0334	0.1381	0.0142	0.1483	0.1789	0.0122	0.0033	0.013	0.0107	0.019	0.002	0.0128	0.0221	0.1329	0.1238	0.0031	0.0022	0.0152	0.0238	0.0193	0.0153	0.0263	0.0105	0.0035
6	rs34327855	166683733	NA	NA	NA	NA	0.759855191359066	0.406884820740752	0.0042	0.0053	0.0334	0.1381	0.0142	0.1481	0.1788	0.0122	0.0033	0.0131	0.0108	0.019	0.002	0.0128	0.0222	0.1329	0.1237	0.003	0.0023	0.0152	0.0238	0.0193	0.0153	0.0263	0.0106	0.0035
6	rs34548324	166684378	NA	NA	NA	NA	0.758938450577207	0.429898791629352	0.0042	0.0053	0.0335	0.1379	0.0143	0.148	0.1789	0.0122	0.0033	0.0131	0.0108	0.0191	0.002	0.0128	0.0223	0.1327	0.1236	0.003	0.0023	0.0152	0.0239	0.0194	0.0154	0.0263	0.0106	0.0035
6	rs62439077	166689550	NA	NA	NA	NA	0.800746083001119	0.547212681962653	0.0042	0.0056	0.0343	0.1375	0.0142	0.1465	0.18	0.0117	0.0033	0.0132	0.0108	0.0194	0.0021	0.0126	0.0226	0.1314	0.1234	0.0027	0.0024	0.0158	0.0237	0.0196	0.0154	0.0263	0.0107	0.0035
6	rs9356470	166690256	NA	NA	NA	NA	0.817787667110081	0.550158348349194	0.0042	0.0056	0.0345	0.1373	0.0142	0.1461	0.1803	0.0117	0.0033	0.0132	0.0109	0.0195	0.0021	0.0126	0.0227	0.1312	0.1234	0.0027	0.0024	0.016	0.0237	0.0196	0.0154	0.0263	0.0108	0.0035
6	rs10455972	166693801	NA	NA	NA	NA	0.931630427916173	0.559864244915012	0.0043	0.0059	0.0348	0.1364	0.0143	0.1445	0.1783	0.0113	0.0033	0.0136	0.0111	0.0202	0.0024	0.013	0.0234	0.131	0.1229	0.0026	0.0024	0.0162	0.024	0.0204	0.0156	0.0268	0.0109	0.0036
6	rs13191541	166695427	0.94	0.0632155594214646	0.87	0.259919603286658	1.00832450288456	0.618801881233253	0.0043	0.0061	0.0354	0.135	0.0146	0.1427	0.1771	0.0111	0.0033	0.0137	0.0115	0.0212	0.0026	0.0128	0.0242	0.1282	0.1237	0.0025	0.0024	0.0165	0.0244	0.0217	0.0158	0.0275	0.011	0.0038
6	rs3886091	166696139	0.96	0.0430660126656495	0.87	0.259919603286658	1.0373410569977	0.763873703577582	0.0043	0.0062	0.0353	0.1354	0.0149	0.1431	0.1749	0.0112	0.0032	0.0138	0.0116	0.0222	0.0027	0.0125	0.025	0.1267	0.124	0.0025	0.0024	0.0165	0.0244	0.0221	0.0157	0.0275	0.011	0.0039
6	rs7746728	166698866	1	0.0181319503600048	0.87	0.259919603286658	0.987230764762164	0.849972148742708	0.0039	0.0062	0.0359	0.1345	0.0143	0.1453	0.1761	0.0102	0.0028	0.0131	0.0112	0.0238	0.0026	0.0116	0.0267	0.1264	0.1254	0.0024	0.0021	0.0164	0.0234	0.0233	0.0141	0.0274	0.0106	0.0033
6	rs34348291	166699493	1.01	0.0142914875909092	0.87	0.259919603286658	0.989964343609839	0.865646913082982	0.0039	0.0062	0.0359	0.1343	0.0143	0.1454	0.1759	0.0102	0.0028	0.0131	0.0112	0.0239	0.0026	0.0116	0.0268	0.1267	0.1255	0.0024	0.0021	0.0164	0.0235	0.0234	0.0139	0.0274	0.0107	0.0033
6	rs58377461	166700511	1.01	0.0142914875909092	0.87	0.259919603286658	0.905939329549677	0.871870987005779	0.0042	0.0062	0.0357	0.1343	0.0141	0.1454	0.1755	0.0101	0.0027	0.013	0.0111	0.0241	0.0026	0.0116	0.0268	0.1271	0.1259	0.0024	0.0021	0.0163	0.0236	0.0234	0.0137	0.0275	0.0107	0.0032
6	rs61137892	166700775	1.01	0.0142914875909092	0.87	0.259919603286658	0.88544022190568	0.830809571601255	0.0042	0.0062	0.0357	0.134	0.014	0.1454	0.1758	0.0101	0.0027	0.013	0.0111	0.0241	0.0026	0.0116	0.0269	0.1272	0.126	0.0024	0.0021	0.0163	0.0236	0.0234	0.0137	0.0275	0.0107	0.0032
6	rs9355570	166702821	1.01	0.0142914875909092	0.89	0.20310604818777	0.942241763613663	0.828959977319229	0.0041	0.0062	0.0358	0.1339	0.014	0.1456	0.1759	0.0101	0.0025	0.0129	0.0111	0.0242	0.0025	0.0115	0.027	0.1273	0.1257	0.0023	0.002	0.0163	0.0234	0.0236	0.0137	0.0277	0.0107	0.0032
6	rs7759603	166704632	1.01	0.0142914875909092	0.89	0.20310604818777	0.984329731652736	0.862849071888912	0.004	0.0061	0.0359	0.1336	0.014	0.1458	0.1757	0.0099	0.0024	0.0129	0.0111	0.0244	0.0025	0.0115	0.0271	0.1273	0.1263	0.0022	0.0019	0.0163	0.0232	0.0237	0.0138	0.0278	0.0107	0.0031
6	rs6915183	166706169	1.02	0.0111619243707362	0.89	0.20310604818777	1.20114012639572	0.84146140013818	0.0039	0.006	0.0359	0.1336	0.0145	0.1461	0.1753	0.0098	0.0023	0.0128	0.0115	0.0245	0.0024	0.0115	0.0269	0.1275	0.1267	0.0021	0.0019	0.0163	0.0231	0.0236	0.0137	0.0277	0.0107	0.003
6	rs77893337	166710593	1.03	0.00863662774704095	0.88	0.230271256315472	1.22551829274057	0.976155436078161	0.0036	0.0058	0.0363	0.1342	0.014	0.1461	0.1768	0.0094	0.002	0.0125	0.0113	0.0246	0.0021	0.0112	0.0265	0.1279	0.1276	0.0019	0.0016	0.0165	0.023	0.0237	0.0135	0.0276	0.0105	0.0028
6	rs6921353	166710791	1.03	0.00863662774704095	0.88	0.230271256315472	1.21752583604326	0.958507537905056	0.0036	0.0057	0.0363	0.1342	0.014	0.1461	0.1768	0.0094	0.002	0.0125	0.0113	0.0246	0.0021	0.0112	0.0265	0.1279	0.1276	0.0019	0.0016	0.0165	0.023	0.0237	0.0135	0.0276	0.0105	0.0028
6	rs7453424	166712525	1.03	0.00863662774704095	0.88	0.230271256315472	1.19035632737149	0.957079399954131	0.0036	0.0057	0.0363	0.1344	0.0139	0.1462	0.1768	0.0094	0.002	0.0125	0.0113	0.0247	0.0021	0.0112	0.0265	0.128	0.1275	0.0018	0.0016	0.0166	0.0231	0.0237	0.0136	0.0276	0.0104	0.0028
6	rs78981420	166714061	1.03	0.00863662774704095	0.88	0.230271256315472	1.15559469398039	0.965654490070854	0.0035	0.0057	0.0364	0.1345	0.0138	0.1462	0.1769	0.0094	0.0019	0.0124	0.0112	0.0248	0.0021	0.0112	0.0265	0.128	0.1276	0.0018	0.0016	0.0166	0.0231	0.0237	0.0136	0.0276	0.0104	0.0027
6	rs74650519	166716148	1.03	0.00863662774704095	0.88	0.230271256315472	1.11029644343087	0.988274758692802	0.0035	0.0057	0.0364	0.1347	0.0137	0.1463	0.1769	0.0094	0.0019	0.0124	0.0112	0.025	0.002	0.0112	0.0264	0.1281	0.1278	0.0018	0.0016	0.0165	0.023	0.0237	0.0136	0.0276	0.0104	0.0026
6	rs9295335	166718042	1.03	0.00863662774704095	0.88	0.230271256315472	1.06360801205628	1.00714870588574	0.0035	0.0056	0.0364	0.1349	0.0136	0.1463	0.1769	0.0094	0.0018	0.0124	0.0111	0.0252	0.002	0.0112	0.0264	0.1282	0.1279	0.0017	0.0015	0.0163	0.023	0.0237	0.0137	0.0275	0.0104	0.0025
6	rs12200597	166718862	1.03	0.00863662774704095	0.88	0.230271256315472	1.0307289211469	0.995144562776131	0.0034	0.0056	0.0361	0.1351	0.0136	0.1463	0.177	0.0094	0.0018	0.0124	0.0111	0.0252	0.002	0.0112	0.0264	0.1281	0.1282	0.0017	0.0015	0.0163	0.0229	0.0237	0.0137	0.0276	0.0104	0.0025
6	rs13204594	166721211	1.03	0.00863662774704095	0.88	0.230271256315472	1.00333477929948	1.00682823605241	0.0034	0.0055	0.0362	0.1357	0.0135	0.1462	0.1775	0.0094	0.0017	0.0124	0.0111	0.0254	0.0019	0.0111	0.0264	0.1277	0.1284	0.0016	0.0015	0.0162	0.0227	0.0237	0.0136	0.0277	0.0104	0.0024
6	rs1575145	166726566	1.04	0.00661933856280655	0.88	0.230271256315472	0.955933963664037	0.954224381775485	0.0032	0.0053	0.0365	0.1362	0.0132	0.1465	0.1776	0.0092	0.0015	0.0123	0.0111	0.0256	0.0018	0.0111	0.0265	0.1275	0.1286	0.0015	0.0014	0.0161	0.0227	0.0238	0.0137	0.0278	0.0103	0.0022
6	rs9347123	166734653	1.04	0.00661933856280655	0.88	0.230271256315472	0.823317855170826	0.868757806310667	0.003	0.0049	0.0369	0.1365	0.0126	0.1466	0.1784	0.0091	0.0015	0.012	0.011	0.0263	0.0017	0.0111	0.0266	0.1275	0.13	0.0014	0.0014	0.0156	0.0226	0.0239	0.0138	0.0279	0.01	0.0014
6	rs9356477	166738902	1.04	0.00661933856280655	0.88	0.230271256315472	0.820550761129311	0.879975902467497	0.003	0.0049	0.0369	0.1368	0.0126	0.1461	0.1784	0.0091	0.0015	0.012	0.0109	0.0263	0.0017	0.011	0.0267	0.1276	0.1301	0.0014	0.0014	0.0156	0.0225	0.0239	0.0137	0.028	0.01	0.0014
6	rs11551053	166739646	1.04	0.00661933856280655	0.88	0.230271256315472	0.817945450350271	0.864403198158675	0.003	0.0049	0.0369	0.1369	0.0126	0.1461	0.1785	0.0091	0.0015	0.012	0.0109	0.0263	0.0017	0.011	0.0266	0.1276	0.1301	0.0014	0.0014	0.0156	0.0225	0.0239	0.0137	0.028	0.01	0.0014
6	rs11752886	166746299	1.04	0.00661933856280655	0.84	0.364737902801441	0.826643640716579	0.907363343540411	0.003	0.005	0.0369	0.1368	0.0126	0.1461	0.1787	0.009	0.0015	0.012	0.0109	0.0263	0.0017	0.0111	0.0266	0.1274	0.13	0.0015	0.0014	0.0156	0.0224	0.0238	0.0137	0.0279	0.01	0.0014
6	rs7758459	166746764	1.04	0.00661933856280655	0.84	0.364737902801441	0.852813314086676	0.942504807254933	0.003	0.005	0.0369	0.1368	0.0126	0.1461	0.1787	0.009	0.0015	0.012	0.0109	0.0263	0.0017	0.0111	0.0266	0.1273	0.13	0.0015	0.0014	0.0156	0.0224	0.0239	0.0137	0.028	0.01	0.0014
6	rs11755305	166755275	1.04	0.00661933856280655	0.84	0.364737902801441	0.913201784195822	0.976792568912227	0.0031	0.005	0.037	0.1368	0.0126	0.1461	0.1787	0.0088	0.0016	0.0121	0.0109	0.0264	0.0017	0.0111	0.0267	0.1271	0.1301	0.0015	0.0015	0.0156	0.0223	0.0239	0.0136	0.0281	0.0099	0.0013
6	rs9356480	166769136	1.07	0.00281021963228862	0.83	0.405269641990714	1.02153536870883	1.39397724470985	0.003	0.005	0.0386	0.1355	0.0128	0.1436	0.177	0.0089	0.002	0.0131	0.0109	0.0277	0.0015	0.0116	0.0274	0.125	0.1317	0.0018	0.0017	0.0155	0.0216	0.0244	0.0126	0.0287	0.0103	0.0012
6	rs735297	166769536	1.07	0.00281021963228862	0.84	0.364737902801441	1.04030465421549	1.47483859983539	0.003	0.0049	0.0386	0.1356	0.0128	0.1436	0.177	0.0089	0.002	0.0131	0.0109	0.0276	0.0015	0.0116	0.0274	0.1248	0.1317	0.0018	0.0017	0.0155	0.0216	0.0244	0.0126	0.0287	0.0103	0.0011
6	rs12205572	166779464	1.08	0.00207027589860488	0.82	0.448736318624531	0.96928396222405	1.56523475119361	0.0029	0.0047	0.0387	0.1359	0.0125	0.1436	0.1774	0.0089	0.002	0.013	0.0109	0.0278	0.0014	0.0116	0.0272	0.1245	0.1319	0.0017	0.0016	0.0155	0.0215	0.0247	0.0128	0.0287	0.0105	0.001
6	rs11557064	166780349	1.08	0.00207027589860488	0.82	0.448736318624531	0.969792427482957	1.56956020612626	0.0029	0.0047	0.0387	0.1359	0.0125	0.1436	0.1774	0.0089	0.002	0.013	0.0109	0.0278	0.0014	0.0116	0.0273	0.1245	0.1319	0.0017	0.0016	0.0155	0.0215	0.0247	0.0128	0.0287	0.0105	0.001
6	rs6456079	166782143	1.08	0.00207027589860488	0.82	0.448736318624531	0.961079025661447	1.57232946820983	0.0029	0.0047	0.0387	0.1359	0.0125	0.1436	0.177	0.0089	0.002	0.013	0.0109	0.0278	0.0014	0.0116	0.0273	0.1245	0.1322	0.0016	0.0016	0.0155	0.0215	0.0247	0.0128	0.0287	0.0105	0.001
6	rs9348124	166801922	1.08	0.00207027589860488	0.82	0.448736318624531	0.945845872781795	1.5974601752473	0.0029	0.0045	0.0388	0.1357	0.0126	0.1433	0.1774	0.0089	0.0019	0.0136	0.0109	0.0282	0.0014	0.0116	0.0274	0.1239	0.1319	0.0016	0.0016	0.0155	0.0215	0.0248	0.0128	0.0288	0.0105	0.001
6	rs12209854	166804574	NA	NA	NA	NA	0.935301144488576	1.63030800508943	0.0029	0.0045	0.0388	0.1357	0.0126	0.1432	0.1774	0.0089	0.0019	0.0136	0.0109	0.0282	0.0014	0.0116	0.0274	0.1238	0.1319	0.0016	0.0016	0.0155	0.0215	0.0248	0.0128	0.0288	0.0105	0.001
6	rs113490525	166813230	NA	NA	NA	NA	0.9608257233171	1.72523356701465	0.0029	0.0045	0.0387	0.1357	0.0126	0.1432	0.1773	0.0089	0.002	0.0136	0.0109	0.0282	0.0014	0.0115	0.0274	0.1238	0.1319	0.0016	0.0016	0.0155	0.0214	0.0248	0.0128	0.0288	0.0105	0.001
6	rs9459662	166815382	NA	NA	NA	NA	0.942493027982001	1.82217543232519	0.0031	0.0044	0.0386	0.1357	0.0126	0.1433	0.176	0.0092	0.0021	0.0137	0.011	0.0283	0.0013	0.0111	0.0275	0.1235	0.132	0.0016	0.0017	0.0157	0.0211	0.0249	0.013	0.029	0.0108	0.0011
6	rs9355577	166817773	NA	NA	NA	NA	0.913945901943856	2.16088120702861	0.0033	0.0044	0.0381	0.1364	0.0125	0.1433	0.1754	0.0092	0.0022	0.0135	0.011	0.0282	0.0013	0.0112	0.0277	0.1222	0.1319	0.0019	0.0017	0.0159	0.0212	0.0252	0.0133	0.0292	0.011	0.0012
6	rs78302444	166826662	NA	NA	NA	NA	0.935885675134892	2.32138150141045	0.0035	0.0044	0.0377	0.1366	0.0124	0.1429	0.1759	0.0093	0.0023	0.0136	0.0109	0.0284	0.0015	0.0113	0.0278	0.1214	0.1316	0.002	0.0019	0.0159	0.0213	0.0253	0.0129	0.0295	0.0111	0.0012
6	rs76652536	166829050	NA	NA	NA	NA	0.892305926822033	2.18716531668374	0.0035	0.0044	0.0377	0.1366	0.0124	0.1429	0.1759	0.0093	0.0023	0.0136	0.0109	0.0284	0.0015	0.0113	0.0278	0.1212	0.1315	0.002	0.0019	0.0159	0.0213	0.0253	0.0129	0.0295	0.0111	0.0013
6	rs10946164	166831694	NA	NA	NA	NA	1.00256141689955	2.39354001293032	0.0036	0.0043	0.0375	0.1369	0.0125	0.1426	0.176	0.0093	0.0023	0.0136	0.0108	0.0284	0.0015	0.0113	0.0278	0.1206	0.1317	0.002	0.0019	0.0158	0.0212	0.0256	0.0128	0.0296	0.0111	0.0013
6	rs9459665	166833617	NA	NA	NA	NA	1.19514445175923	2.54567606072484	0.0036	0.0042	0.0372	0.1377	0.0124	0.1434	0.1764	0.0093	0.0024	0.0135	0.0107	0.0283	0.0016	0.0113	0.0277	0.1203	0.1317	0.002	0.0019	0.0154	0.021	0.0255	0.0128	0.0291	0.011	0.0013
6	rs57106460	166843809	1.17	8.29133706390877e-05	0.82	0.448736318624531	0.830054561851839	1.96253238469246	0.004	0.0039	0.0345	0.1423	0.0117	0.1477	0.179	0.0093	0.0026	0.013	0.0111	0.0272	0.0024	0.0115	0.0282	0.1179	0.1316	0.0023	0.002	0.0131	0.0198	0.0255	0.0124	0.0261	0.0108	0.0016
6	rs9348131	166850798	NA	NA	NA	NA	0.534970255764248	1.5084870221964	0.0046	0.0039	0.0326	0.1455	0.0111	0.1506	0.1808	0.0094	0.0028	0.0126	0.0114	0.0265	0.0032	0.0117	0.0285	0.1161	0.1314	0.0026	0.0022	0.0114	0.0189	0.0254	0.0122	0.024	0.0108	0.0019
6	rs113312701	166851254	NA	NA	NA	NA	0.452803948932822	1.44746114847463	0.0046	0.0038	0.0321	0.1463	0.0111	0.1506	0.182	0.0093	0.0028	0.0124	0.0114	0.0263	0.0031	0.0116	0.0281	0.1158	0.1324	0.0025	0.0024	0.0113	0.0185	0.0252	0.0122	0.0236	0.0107	0.0018
6	rs2049956	166851540	NA	NA	NA	NA	0.288608826123576	1.13700521404495	0.0046	0.0038	0.0319	0.1467	0.0111	0.1506	0.1828	0.0093	0.0027	0.0123	0.0115	0.0264	0.0031	0.0116	0.028	0.1157	0.133	0.0025	0.0025	0.0112	0.0183	0.0251	0.0122	0.0232	0.0107	0.0018
6	rs76661834	166852268	NA	NA	NA	NA	0.223237929273114	0.946619234320224	0.0046	0.0036	0.0314	0.1473	0.0109	0.1503	0.1844	0.0093	0.0027	0.0122	0.0116	0.0267	0.003	0.0118	0.0275	0.1161	0.1336	0.0024	0.0024	0.011	0.0179	0.0246	0.0122	0.0227	0.0107	0.0017
6	rs9459674	166853139	NA	NA	NA	NA	0.203361212947096	0.883097249340509	0.0046	0.0036	0.0313	0.1475	0.0109	0.1503	0.1847	0.0091	0.0026	0.0121	0.0116	0.0267	0.003	0.0118	0.0275	0.1162	0.1338	0.0024	0.0024	0.011	0.0178	0.0246	0.0122	0.0227	0.0107	0.0017
6	rs78801468	166858149	NA	NA	NA	NA	0.174780874696297	0.721282475246487	0.0046	0.0034	0.031	0.1476	0.0106	0.1506	0.1863	0.009	0.0026	0.012	0.0116	0.0267	0.0029	0.0119	0.0273	0.117	0.1338	0.0024	0.0023	0.011	0.0179	0.0245	0.012	0.0219	0.0106	0.0017
6	rs2281061	166859991	NA	NA	NA	NA	0.164293432556684	0.632845257090805	0.0046	0.0033	0.0308	0.1476	0.0105	0.1506	0.1863	0.009	0.0026	0.0118	0.0115	0.0267	0.0028	0.0119	0.0274	0.1178	0.134	0.0023	0.0022	0.0111	0.018	0.0243	0.012	0.0217	0.0105	0.0017
6	rs2281053	166860996	NA	NA	NA	NA	0.171373783714504	0.587800653789287	0.0046	0.0033	0.0306	0.1481	0.0104	0.1505	0.1865	0.0089	0.0026	0.0118	0.0114	0.0267	0.0028	0.0117	0.0275	0.1181	0.134	0.0023	0.0022	0.0112	0.018	0.0244	0.0118	0.0215	0.0104	0.0017
6	rs7746519	166862136	1.06	0.00377636089595226	0.82	0.448736318624531	0.17366480630469	0.610728269619797	0.0046	0.0033	0.0306	0.1479	0.0104	0.1506	0.1869	0.0089	0.0026	0.0118	0.0114	0.0267	0.0027	0.0117	0.0274	0.1181	0.134	0.0023	0.0022	0.0112	0.0181	0.0244	0.0118	0.0214	0.0104	0.0017
6	rs4710049	166865497	1.06	0.00377636089595226	0.8	0.544775224122235	0.159943825955486	0.615338696786269	0.0046	0.0033	0.0303	0.1478	0.0103	0.1508	0.1877	0.0088	0.0026	0.0118	0.0114	0.0266	0.0026	0.0117	0.0273	0.1186	0.1341	0.0022	0.0021	0.0111	0.0182	0.0242	0.0117	0.0213	0.0104	0.0016
6	rs117972478	166870038	1.06	0.00377636089595226	0.8	0.544775224122235	0.160012333001966	0.569328374448253	0.0045	0.0032	0.0302	0.1479	0.0103	0.1509	0.1885	0.0087	0.0025	0.0118	0.0114	0.0266	0.0026	0.0117	0.0272	0.1185	0.134	0.0021	0.0021	0.0111	0.0182	0.0242	0.0117	0.0212	0.0104	0.0016
6	rs742113	166870957	1.06	0.00377636089595226	0.8	0.544775224122235	0.161110789460621	0.561838622287762	0.0045	0.0032	0.0302	0.1479	0.0103	0.1509	0.1886	0.0087	0.0025	0.0118	0.0114	0.0266	0.0026	0.0117	0.0272	0.1185	0.134	0.0021	0.0021	0.0111	0.0183	0.0241	0.0117	0.0212	0.0104	0.0016
6	rs12213436	166871121	1.06	0.00377636089595226	0.79	0.597486775499064	0.159738408206429	0.559582329797608	0.0045	0.0032	0.0302	0.1479	0.0103	0.1509	0.1887	0.0087	0.0025	0.0118	0.0114	0.0266	0.0026	0.0117	0.0272	0.1185	0.134	0.0021	0.0021	0.0111	0.0183	0.0241	0.0117	0.0212	0.0104	0.0016
6	rs9355582	166874080	1.06	0.00377636089595226	0.79	0.597486775499064	0.143100351929379	0.50831779514886	0.0044	0.0032	0.0299	0.1478	0.0103	0.1511	0.1899	0.0086	0.0025	0.0118	0.0114	0.0265	0.0025	0.0118	0.0271	0.1183	0.1342	0.002	0.002	0.0111	0.0183	0.024	0.0116	0.0212	0.0104	0.0015
6	rs79690080	166875372	1.04	0.00661933856280655	0.79	0.597486775499064	0.132139682405314	0.51493422289676	0.004	0.003	0.0292	0.1477	0.01	0.1528	0.1917	0.0083	0.0023	0.0112	0.0112	0.0263	0.002	0.0117	0.0267	0.1195	0.1361	0.0017	0.0017	0.0109	0.018	0.0237	0.0111	0.0209	0.0104	0.0012
6	rs6914209	166876009	1.04	0.00661933856280655	0.79	0.597486775499064	0.107366066302462	0.436234219458286	0.0038	0.0029	0.0288	0.1476	0.01	0.1536	0.1924	0.0081	0.0023	0.0109	0.0111	0.0262	0.0018	0.0117	0.0266	0.12	0.1368	0.0016	0.0016	0.0108	0.0179	0.0237	0.011	0.0209	0.0104	0.0011
6	rs16898963	166882664	1.03	0.00863662774704095	0.79	0.597486775499064	0.0883893197394263	0.448445869188165	0.0035	0.0028	0.0278	0.1476	0.01	0.1558	0.194	0.008	0.0022	0.0104	0.0109	0.026	0.0015	0.0115	0.026	0.1219	0.1372	0.0015	0.0014	0.0106	0.0171	0.0235	0.0107	0.02	0.0107	0.001
6	rs10946168	166882805	1.03	0.00863662774704095	0.78	0.653412240020304	0.0795374092953534	0.435573122464594	0.0035	0.0029	0.0277	0.1475	0.01	0.156	0.1942	0.008	0.0022	0.0104	0.0108	0.0259	0.0016	0.0115	0.026	0.1217	0.1373	0.0015	0.0014	0.0106	0.0171	0.0236	0.0107	0.02	0.0107	0.001
6	rs9348138	166882847	1.03	0.00863662774704095	0.78	0.653412240020304	0.0798050296895221	0.432271666213105	0.0035	0.0029	0.0277	0.1475	0.01	0.156	0.1942	0.008	0.0022	0.0104	0.0108	0.0259	0.0016	0.0115	0.026	0.1217	0.1373	0.0015	0.0014	0.0106	0.0171	0.0236	0.0107	0.02	0.0107	0.001
6	rs9366015	166884534	1.02	0.0111619243707362	0.78	0.653412240020304	0.073965127917971	0.413387878526973	0.0035	0.0028	0.0276	0.1472	0.01	0.1564	0.1946	0.0082	0.0022	0.0101	0.0109	0.0259	0.0016	0.0115	0.026	0.122	0.1375	0.0015	0.0015	0.0104	0.0168	0.0235	0.0104	0.02	0.0107	0.0011
6	rs909635	166886340	1.01	0.0142914875909092	0.78	0.653412240020304	0.0592105096439085	0.351666865093201	0.0034	0.0025	0.027	0.1479	0.0098	0.1573	0.1971	0.0083	0.002	0.0096	0.0106	0.0254	0.0015	0.011	0.0251	0.1228	0.1386	0.0015	0.0014	0.0103	0.0169	0.0226	0.0102	0.0192	0.0107	0.001
6	rs9348139	166888550	1.01	0.0142914875909092	0.78	0.653412240020304	0.0618199828502162	0.275139778890467	0.0033	0.0024	0.0269	0.1481	0.0101	0.1583	0.1984	0.0083	0.0018	0.0096	0.0108	0.025	0.0014	0.0109	0.0247	0.1228	0.1386	0.0011	0.0011	0.0102	0.0169	0.0224	0.0103	0.0188	0.0107	9e-04
6	rs6909920	166892798	1	0.0181319503600048	0.78	0.653412240020304	0.0633254381859054	0.317412186352451	0.0033	0.0024	0.0267	0.1478	0.0102	0.1587	0.1987	0.0081	0.0017	0.0096	0.0106	0.025	0.0013	0.0109	0.0244	0.123	0.1387	0.0011	0.0013	0.0101	0.0169	0.0224	0.0103	0.0189	0.0105	8e-04
6	rs73033757	166896697	1	0.0181319503600048	0.79	0.597486775499064	0.0673039738899373	0.329205221808356	0.0033	0.0025	0.0266	0.1481	0.0103	0.1589	0.1983	0.0081	0.0016	0.0094	0.0103	0.0249	0.0012	0.0109	0.0241	0.1238	0.1394	0.0011	0.0013	0.01	0.0169	0.0224	0.0103	0.0189	0.0103	8e-04
6	rs75789747	166897383	1	0.0181319503600048	0.79	0.597486775499064	0.0682882203770001	0.337670290038241	0.0033	0.0025	0.0266	0.1481	0.0103	0.1589	0.1983	0.0081	0.0016	0.0094	0.0103	0.0249	0.0012	0.0109	0.024	0.1239	0.1394	0.0011	0.0013	0.01	0.0169	0.0224	0.0103	0.0189	0.0103	8e-04
6	rs35257815	166904212	0.99	0.0227998706611418	0.79	0.597486775499064	0.0561591303228734	0.241424953590957	0.0032	0.0025	0.0264	0.1486	0.0104	0.1591	0.1977	0.0081	0.0015	0.0093	0.0101	0.0248	0.001	0.0108	0.0236	0.1247	0.1402	0.0011	0.0013	0.01	0.0169	0.0223	0.0104	0.0189	0.0103	7e-04
6	rs3817784	166905078	0.99	0.0227998706611418	0.8	0.544775224122235	0.0440957537081084	0.204609657644606	0.0032	0.0025	0.0263	0.1486	0.0105	0.1591	0.1975	0.0081	0.0015	0.0093	0.01	0.0248	0.001	0.0108	0.0235	0.1249	0.1404	0.0011	0.0013	0.0099	0.0169	0.0223	0.0104	0.0189	0.0104	7e-04
6	rs3817781	166905262	0.99	0.0227998706611418	0.8	0.544775224122235	0.0446709350033813	0.192930093404864	0.0032	0.0025	0.0263	0.1489	0.0105	0.159	0.1976	0.008	0.0015	0.0092	0.01	0.0247	0.001	0.0108	0.0234	0.125	0.1406	0.0011	0.0013	0.0099	0.0169	0.0223	0.0104	0.0189	0.0103	6e-04
6	rs9356489	166908130	0.99	0.0227998706611418	0.8	0.544775224122235	0.0425180483153028	0.195309681052254	0.0031	0.0025	0.0261	0.1495	0.0104	0.1581	0.1979	0.0082	0.0015	0.0092	0.01	0.0245	0.001	0.0108	0.0232	0.1256	0.1409	0.0011	0.0013	0.01	0.017	0.0222	0.0104	0.0186	0.0102	6e-04
6	rs4710059	166910553	0.98	0.0284210112117031	0.81	0.49521423796015	0.0322525186847541	0.17385706294121	0.0031	0.0025	0.026	0.1499	0.0104	0.1575	0.198	0.0083	0.0015	0.0091	0.01	0.0243	0.0011	0.0109	0.0232	0.1259	0.1411	0.0011	0.0013	0.01	0.0171	0.0222	0.0104	0.0185	0.0102	6e-04
6	rs6923965	166912157	0.98	0.0284210112117031	0.81	0.49521423796015	0.0290339194217343	0.17997078875918	0.003	0.0025	0.026	0.1499	0.0104	0.1576	0.1982	0.0083	0.0015	0.0091	0.0099	0.024	0.0011	0.0109	0.0231	0.126	0.1413	0.0011	0.0013	0.0101	0.017	0.0221	0.0104	0.0184	0.0102	6e-04
6	rs55675210	166912887	0.98	0.0284210112117031	0.81	0.49521423796015	0.0268084826391788	0.191898573815898	0.003	0.0025	0.026	0.1499	0.0104	0.1576	0.1983	0.0083	0.0015	0.0091	0.0099	0.0239	0.0011	0.0108	0.023	0.126	0.1414	0.0011	0.0013	0.0101	0.017	0.022	0.0104	0.0184	0.0102	6e-04
6	rs10946174	166915130	0.98	0.0284210112117031	0.81	0.49521423796015	0.0187710610545158	0.148360828589878	0.0029	0.0025	0.0261	0.1496	0.0106	0.1577	0.1986	0.0085	0.0015	0.009	0.0099	0.0235	0.0012	0.0106	0.0229	0.1264	0.1415	0.0011	0.0013	0.0101	0.0171	0.0218	0.0103	0.0183	0.0106	6e-04
6	rs10946175	166915225	0.97	0.0351293717890758	0.81	0.49521423796015	0.0184597138538135	0.16663773850418	0.0029	0.0025	0.0261	0.1495	0.0107	0.1577	0.1986	0.0085	0.0015	0.009	0.0099	0.0235	0.0012	0.0106	0.0229	0.1264	0.1416	0.0011	0.0016	0.0101	0.017	0.0217	0.0103	0.0182	0.0105	6e-04
6	rs2294323	166915537	0.97	0.0351293717890758	0.83	0.405269641990714	0.0170743385652128	0.162338419146868	0.0029	0.0026	0.0262	0.1493	0.0107	0.1573	0.1985	0.0085	0.0014	0.009	0.0096	0.0238	0.0012	0.0106	0.0229	0.1266	0.1419	0.0011	0.0016	0.0101	0.017	0.0219	0.0102	0.0182	0.0104	8e-04
6	rs77311400	166916112	0.97	0.0351293717890758	0.84	0.364737902801441	0.0171668227608395	0.191074709385667	0.0029	0.0026	0.026	0.1492	0.0106	0.1573	0.1983	0.0085	0.0014	0.0091	0.0096	0.0237	0.0012	0.0106	0.0228	0.1266	0.1421	0.0011	0.0017	0.0101	0.0171	0.022	0.0102	0.0182	0.0104	8e-04
6	rs2071941	166917844	0.97	0.0351293717890758	0.85	0.32706018639722	0.0137974156633859	0.205769121028153	0.0029	0.0026	0.0257	0.1488	0.0104	0.1573	0.1977	0.0085	0.0014	0.009	0.0095	0.0235	0.0013	0.0106	0.0226	0.1269	0.1431	0.0012	0.0017	0.0101	0.0174	0.022	0.0103	0.0183	0.0104	9e-04
6	rs11751521	166919145	0.95	0.0523777185899542	0.85	0.32706018639722	0.0315299165856598	0.173558279992957	0.0029	0.0027	0.0248	0.1494	0.0108	0.1552	0.1981	0.0086	0.0016	0.0085	0.0092	0.0219	0.0013	0.0105	0.0217	0.1284	0.1451	0.0014	0.0019	0.0107	0.0186	0.0222	0.01	0.0173	0.0101	9e-04
6	rs929109	166919778	0.94	0.0632155594214646	0.85	0.32706018639722	0.0251318243103863	0.104686835934905	0.003	0.0028	0.0245	0.1496	0.011	0.1542	0.1982	0.0086	0.0017	0.0082	0.0092	0.021	0.0014	0.0106	0.0213	0.1292	0.1459	0.0015	0.002	0.011	0.0194	0.0223	0.0099	0.017	0.01	9e-04
6	rs2235270	166920113	0.94	0.0632155594214646	0.85	0.32706018639722	0.0276596107656741	0.0967067692295438	0.003	0.0028	0.0245	0.1496	0.0111	0.1546	0.1991	0.0085	0.0017	0.0081	0.0091	0.0207	0.0014	0.0105	0.0211	0.1292	0.1458	0.0015	0.002	0.0111	0.0193	0.022	0.0097	0.0169	0.0101	0.001
6	rs78599761	166920485	0.94	0.0632155594214646	0.85	0.32706018639722	0.042488657054334	0.104852248394759	0.003	0.0028	0.0244	0.1497	0.0112	0.1545	0.1995	0.0085	0.0017	0.008	0.009	0.0207	0.0013	0.0102	0.0211	0.1294	0.1459	0.0016	0.0019	0.0111	0.0193	0.0219	0.0096	0.0168	0.01	9e-04
6	rs3799658	166936266	NA	NA	NA	NA	0.105385226751703	0.0686987256224412	0.0033	0.0031	0.0237	0.1486	0.012	0.156	0.2014	0.0084	0.002	0.0068	0.0088	0.0199	0.0012	0.01	0.0201	0.1276	0.1494	0.0028	0.0017	0.011	0.0205	0.0207	0.0089	0.0167	0.0085	0.0012
6	rs2157485	166936936	NA	NA	NA	NA	0.102744735491175	0.067793837675817	0.0033	0.0031	0.0237	0.1487	0.012	0.1561	0.2015	0.0084	0.002	0.0068	0.0088	0.0199	0.0012	0.01	0.0201	0.1276	0.1492	0.0028	0.0017	0.0109	0.0205	0.0207	0.0089	0.0167	0.0085	0.0012
6	rs1041919	166938488	NA	NA	NA	NA	0.100662321847759	0.0617346638076259	0.0033	0.0031	0.0236	0.1485	0.012	0.1563	0.2014	0.0084	0.0021	0.0068	0.0088	0.0199	0.0013	0.01	0.0201	0.1276	0.1491	0.0028	0.0017	0.0109	0.0207	0.0208	0.0089	0.0167	0.0085	0.0013
6	rs11969346	166940783	NA	NA	NA	NA	0.0991691934861523	0.0716562263313227	0.0033	0.0031	0.0235	0.1484	0.012	0.1569	0.2014	0.0084	0.0021	0.0068	0.0087	0.0197	0.0013	0.01	0.0199	0.1276	0.149	0.0028	0.0017	0.0109	0.0208	0.0207	0.0088	0.0167	0.0084	0.0013
6	rs3752548	166944563	NA	NA	NA	NA	0.0996310849144816	0.0638180488440038	0.0033	0.0032	0.0233	0.1481	0.012	0.1571	0.2013	0.0084	0.0022	0.0069	0.0085	0.0196	0.0014	0.0099	0.0198	0.1276	0.149	0.0029	0.0017	0.0109	0.0209	0.0208	0.009	0.0168	0.0083	0.0014
6	rs77151964	166945320	NA	NA	NA	NA	0.096980898296594	0.0624035290588065	0.0032	0.0033	0.0233	0.1481	0.012	0.1571	0.2014	0.0084	0.0023	0.007	0.0085	0.0196	0.0014	0.0099	0.0197	0.1276	0.149	0.0029	0.0017	0.0109	0.0209	0.0209	0.0089	0.0168	0.0083	0.0014
6	rs75547101	166949708	NA	NA	NA	NA	0.0916192797475995	0.0570096677885933	0.0032	0.0033	0.0233	0.1479	0.012	0.1572	0.2014	0.0084	0.0023	0.007	0.0083	0.0195	0.0014	0.0099	0.0196	0.1275	0.1489	0.0029	0.0018	0.0109	0.021	0.021	0.0089	0.0168	0.0082	0.0015
6	rs3778412	166950379	NA	NA	NA	NA	0.0902122248674032	0.0516406600843847	0.0032	0.0033	0.0233	0.1479	0.012	0.1573	0.2015	0.0084	0.0023	0.007	0.0083	0.0195	0.0014	0.0099	0.0196	0.1275	0.1489	0.0029	0.0018	0.0109	0.021	0.021	0.0088	0.0168	0.0082	0.0015
6	rs1003857	166952264	NA	NA	NA	NA	0.0860969202581228	0.0567518894301204	0.0032	0.0035	0.0233	0.1476	0.012	0.1563	0.2012	0.0084	0.0023	0.0071	0.0083	0.0191	0.0013	0.0099	0.0196	0.1271	0.1492	0.003	0.0018	0.0109	0.0211	0.021	0.0089	0.0169	0.0081	0.0032
6	rs13207398	166960382	NA	NA	NA	NA	0.103822294473564	0.0426802090410908	0.0031	0.0037	0.0233	0.1469	0.0118	0.1569	0.2018	0.0084	0.0025	0.007	0.0082	0.0182	0.0014	0.0096	0.0189	0.1267	0.1498	0.0033	0.0021	0.0111	0.0218	0.0209	0.0087	0.017	0.0077	0.0034
6	rs73036821	166966915	NA	NA	NA	NA	0.105864946128445	0.0691880425746781	0.0033	0.0043	0.0234	0.1492	0.0113	0.1578	0.201	0.0087	0.0026	0.0067	0.0074	0.0176	0.0016	0.0089	0.0183	0.1253	0.1507	0.0036	0.0026	0.011	0.0221	0.0205	0.0083	0.0172	0.0071	0.0038
6	rs9348148	166969085	NA	NA	NA	NA	0.095797890443294	0.04949709514237	0.0033	0.0043	0.0234	0.1493	0.0113	0.1578	0.2009	0.0087	0.0026	0.0067	0.0074	0.0176	0.0016	0.0089	0.0183	0.1252	0.1507	0.0036	0.0026	0.011	0.0221	0.0205	0.0083	0.0172	0.0071	0.0038
6	rs3778404	166970767	NA	NA	NA	NA	0.0937557288421208	0.0515788662658605	0.0033	0.0043	0.0233	0.1492	0.0113	0.1579	0.2009	0.0087	0.0026	0.0067	0.0074	0.0177	0.0016	0.0089	0.0182	0.1253	0.1507	0.0036	0.0026	0.011	0.0221	0.0205	0.0083	0.0172	0.0071	0.0038
6	rs78152048	166974853	NA	NA	NA	NA	0.111644600647347	0.0523225133194896	0.0034	0.0043	0.0233	0.1492	0.0112	0.158	0.2008	0.0088	0.0027	0.0068	0.0073	0.0176	0.0017	0.0088	0.0182	0.1254	0.1508	0.0037	0.0027	0.011	0.0221	0.0205	0.0082	0.0171	0.0068	0.0039
6	rs3799618	166976435	NA	NA	NA	NA	0.102169418619725	0.0374351547775901	0.0034	0.0044	0.0234	0.1492	0.0112	0.1581	0.2007	0.0088	0.0027	0.0068	0.0073	0.0176	0.0017	0.0088	0.0182	0.1254	0.1509	0.0037	0.0027	0.0111	0.0221	0.0205	0.0082	0.0171	0.0068	0.004
6	rs3823202	166977609	NA	NA	NA	NA	0.10701642311765	0.0469774772647228	0.0034	0.0044	0.0233	0.149	0.0112	0.1583	0.2006	0.0088	0.0027	0.0068	0.0073	0.0176	0.0017	0.0088	0.0181	0.125	0.1512	0.0037	0.0027	0.0111	0.0221	0.0205	0.0082	0.0171	0.0068	0.004
6	rs117092488	166979333	NA	NA	NA	NA	0.118585645751516	0.0499835545928591	0.0034	0.0045	0.0233	0.1488	0.0112	0.1587	0.2004	0.0089	0.0027	0.0068	0.0072	0.0175	0.0017	0.0088	0.0182	0.1249	0.1511	0.0037	0.0027	0.0111	0.0222	0.0205	0.0082	0.0171	0.0067	0.004
6	rs3778396	166980061	NA	NA	NA	NA	0.118900749898775	0.051393677963029	0.0034	0.0046	0.0233	0.1486	0.0112	0.1587	0.2003	0.0089	0.0027	0.0069	0.0072	0.0175	0.0017	0.0088	0.0182	0.1249	0.1512	0.0037	0.0027	0.0111	0.0223	0.0205	0.0082	0.0171	0.0067	0.004
6	rs117562036	166980513	NA	NA	NA	NA	0.126111258170367	0.0644283606825479	0.0034	0.0046	0.0233	0.1486	0.0112	0.1587	0.2002	0.0089	0.0027	0.0069	0.0072	0.0175	0.0017	0.0088	0.0182	0.1249	0.1511	0.0037	0.0027	0.0111	0.0223	0.0205	0.0083	0.0171	0.0067	0.004
6	Affx-37177281	166985024	NA	NA	NA	NA	0.151615605071753	0.112229464650784	0.0035	0.0047	0.0233	0.1471	0.0116	0.1588	0.1989	0.0091	0.0028	0.0069	0.0072	0.0174	0.0018	0.0091	0.0185	0.1246	0.1508	0.0039	0.0029	0.0111	0.0228	0.0207	0.0085	0.0176	0.0067	0.0039
6	rs11755586	166986767	NA	NA	NA	NA	0.148679065039278	0.106012960317206	0.0035	0.0047	0.0234	0.1467	0.0117	0.1588	0.1985	0.0092	0.0028	0.0069	0.0072	0.0175	0.0018	0.0091	0.0186	0.1245	0.1506	0.0039	0.0029	0.0111	0.023	0.0208	0.0086	0.0177	0.0068	0.0039
6	rs6928849	167001024	NA	NA	NA	NA	0.164920391039801	0.116850809762216	0.0036	0.0047	0.0241	0.1447	0.0121	0.159	0.196	0.0095	0.0026	0.0072	0.0072	0.018	0.0017	0.0096	0.0195	0.1241	0.1504	0.0039	0.0031	0.0113	0.0229	0.021	0.0092	0.0186	0.0069	0.0032
6	rs111527197	167001517	NA	NA	NA	NA	0.164293432556684	0.121892733284845	0.0036	0.0047	0.0241	0.1447	0.0121	0.1591	0.196	0.0095	0.0026	0.0072	0.0072	0.018	0.0017	0.0096	0.0195	0.1241	0.1504	0.0039	0.0031	0.0113	0.0229	0.021	0.0092	0.0186	0.0069	0.0032
6	rs3778387	167003310	NA	NA	NA	NA	0.158304825880648	0.108265370041192	0.0036	0.0047	0.0242	0.1445	0.0121	0.1592	0.1959	0.0095	0.0026	0.0073	0.0072	0.018	0.0017	0.0096	0.0196	0.1241	0.1504	0.0039	0.0031	0.0113	0.0229	0.021	0.0092	0.0186	0.0069	0.0031
6	rs3778384	167003720	NA	NA	NA	NA	0.158475092041815	0.119970831647177	0.0036	0.0047	0.0242	0.1445	0.012	0.1593	0.1959	0.0095	0.0025	0.0072	0.0071	0.0179	0.0017	0.0096	0.0196	0.1241	0.1505	0.0039	0.0031	0.0113	0.023	0.021	0.0092	0.0186	0.0069	0.0031
6	rs113866698	167006078	NA	NA	NA	NA	0.195387090394625	0.163994830110435	0.0036	0.0047	0.0242	0.1443	0.012	0.1593	0.1957	0.0094	0.0025	0.0073	0.0071	0.018	0.0017	0.0096	0.0198	0.1237	0.1503	0.004	0.003	0.0113	0.023	0.021	0.0092	0.0186	0.0069	0.0031
6	rs55724578	167006605	NA	NA	NA	NA	0.219277739727088	0.15798257461064	0.0036	0.0047	0.0242	0.1443	0.0121	0.1593	0.1957	0.0095	0.0025	0.0073	0.0071	0.018	0.0017	0.0097	0.0195	0.1237	0.1503	0.004	0.0031	0.0113	0.023	0.021	0.0092	0.0186	0.007	0.0031
6	rs118162777	167009313	NA	NA	NA	NA	0.236039645708605	0.1634095378146	0.0036	0.0047	0.0243	0.1442	0.0121	0.1593	0.1956	0.0095	0.0025	0.0073	0.0071	0.0181	0.0018	0.0098	0.0197	0.1234	0.1501	0.0041	0.003	0.0113	0.0231	0.0211	0.0092	0.0187	0.007	0.003
6	rs3799589	167012601	NA	NA	NA	NA	0.221376657233644	0.183816025136893	0.0036	0.0048	0.0244	0.1439	0.0122	0.1595	0.195	0.0096	0.0025	0.0075	0.007	0.0183	0.0019	0.01	0.0202	0.1222	0.1493	0.0043	0.003	0.0114	0.0233	0.0213	0.0093	0.0189	0.0074	0.0029
6	rs3799586	167016799	NA	NA	NA	NA	0.245813391507731	0.218773296089836	0.0036	0.0048	0.0244	0.1439	0.0122	0.1592	0.1949	0.0096	0.0025	0.0075	0.007	0.0184	0.0019	0.01	0.0202	0.1222	0.1493	0.0043	0.003	0.0114	0.0233	0.0215	0.0093	0.0189	0.0074	0.0029
6	rs56216627	167023415	NA	NA	NA	NA	0.185721122573864	0.247563158973308	0.0036	0.0048	0.025	0.1437	0.0123	0.1587	0.1924	0.0103	0.0025	0.0084	0.0074	0.0182	0.0022	0.0108	0.0216	0.1198	0.1461	0.0043	0.0029	0.012	0.0236	0.0217	0.0097	0.0201	0.0079	0.003
6	rs77489354	167029938	0.83	0.326509998324372	0.86	0.29215087580064	0.169419056087554	0.428845307047867	0.0036	0.0047	0.0266	0.1422	0.0124	0.1577	0.1843	0.0125	0.0019	0.0104	0.0081	0.0182	0.0023	0.0128	0.0249	0.1145	0.1393	0.0039	0.002	0.0144	0.0267	0.0219	0.011	0.0245	0.0092	0.0029
6	rs72503823	167032656	0.82	0.36720095628419	0.86	0.29215087580064	0.140929815894667	0.360544108180564	0.0036	0.0048	0.0267	0.1421	0.0124	0.1576	0.1841	0.0126	0.0019	0.0105	0.0082	0.0182	0.0023	0.0128	0.025	0.1144	0.1392	0.0039	0.002	0.0145	0.0268	0.0219	0.011	0.0246	0.0092	0.0029
6	rs73041752	167037259	0.82	0.36720095628419	0.87	0.259919603286658	0.144193053776195	0.347314150895086	0.0036	0.0048	0.0267	0.1421	0.0124	0.1576	0.184	0.0126	0.0019	0.0105	0.0082	0.0183	0.0023	0.0129	0.025	0.1144	0.1391	0.0039	0.0019	0.0145	0.0268	0.0219	0.0109	0.0246	0.0093	0.0029
6	rs117998310	167037964	0.82	0.36720095628419	0.87	0.259919603286658	0.145387804750238	0.34211154935086	0.0036	0.0048	0.0266	0.1421	0.0124	0.1576	0.1842	0.0126	0.0019	0.0105	0.0082	0.0183	0.0023	0.0129	0.025	0.1144	0.1391	0.0039	0.0019	0.0145	0.0269	0.0219	0.0109	0.0246	0.0093	0.0029
6	rs9348156	167044079	0.82	0.36720095628419	0.87	0.259919603286658	0.144579897037663	0.290321056829815	0.0036	0.0048	0.0266	0.1421	0.0123	0.1578	0.1835	0.0126	0.0019	0.0109	0.0082	0.0183	0.0023	0.0131	0.0251	0.1149	0.1388	0.0038	0.0016	0.0145	0.0271	0.022	0.0103	0.0246	0.0093	0.0029
6	rs16899278	167056073	0.82	0.36720095628419	0.87	0.259919603286658	0.125695643898935	0.23842971495909	0.0036	0.0048	0.0268	0.1427	0.0123	0.1579	0.1829	0.0125	0.002	0.011	0.0083	0.0183	0.0023	0.0131	0.0253	0.1141	0.1392	0.0037	0.0017	0.0146	0.027	0.0221	0.0103	0.0247	0.0094	0.0029
6	rs10484525	167064415	0.82	0.36720095628419	0.87	0.259919603286658	0.135714321809004	0.283750872450552	0.0036	0.0047	0.0268	0.1426	0.0123	0.1577	0.1832	0.0125	0.002	0.011	0.0082	0.0184	0.0023	0.013	0.0254	0.1139	0.1389	0.0037	0.0017	0.0146	0.027	0.0224	0.0103	0.025	0.0093	0.0029
6	rs61157638	167067455	0.82	0.36720095628419	0.87	0.259919603286658	0.14226810091584	0.288556699369835	0.0036	0.0047	0.0268	0.1428	0.0122	0.1576	0.1833	0.0125	0.002	0.011	0.0082	0.0184	0.0023	0.013	0.0255	0.1141	0.1382	0.0037	0.0017	0.0146	0.027	0.0224	0.0103	0.025	0.0093	0.0029
6	rs79097780	167067628	0.82	0.36720095628419	0.87	0.259919603286658	0.144193053776195	0.28961492171579	0.0036	0.0047	0.0268	0.1428	0.0122	0.1576	0.1833	0.0125	0.002	0.011	0.0082	0.0184	0.0023	0.013	0.0255	0.1141	0.1382	0.0037	0.0017	0.0146	0.0269	0.0224	0.0103	0.025	0.0093	0.0029
6	rs73041754	167068988	0.82	0.36720095628419	0.87	0.259919603286658	0.150588901346819	0.292560589846934	0.0036	0.0047	0.0268	0.1428	0.0122	0.1576	0.1833	0.0125	0.002	0.011	0.0082	0.0184	0.0023	0.013	0.0255	0.1141	0.1382	0.0037	0.0017	0.0146	0.0269	0.0224	0.0103	0.025	0.0093	0.0029
6	rs9366040	167080779	0.82	0.36720095628419	0.87	0.259919603286658	0.105731554993845	0.313429177770568	0.0036	0.0043	0.0268	0.1441	0.0121	0.1553	0.1835	0.0128	0.0021	0.0112	0.0084	0.0191	0.002	0.013	0.0258	0.1131	0.1388	0.0035	0.0014	0.0147	0.0258	0.0236	0.0105	0.0254	0.0093	0.0029
6	rs55714310	167083643	0.82	0.36720095628419	0.87	0.259919603286658	0.10904332936278	0.304552203402415	0.0036	0.0043	0.0271	0.1441	0.0121	0.155	0.1833	0.0129	0.0021	0.0112	0.0085	0.0191	0.002	0.013	0.026	0.113	0.1384	0.0034	0.0013	0.0148	0.0257	0.0238	0.0106	0.0254	0.0094	0.0029
6	rs12196837	167084188	0.82	0.36720095628419	0.87	0.259919603286658	0.105411842327983	0.295988851062191	0.0036	0.0043	0.0271	0.1441	0.0122	0.1549	0.1833	0.0129	0.0021	0.0112	0.0085	0.0191	0.002	0.0131	0.0261	0.1129	0.1383	0.0034	0.0013	0.0148	0.0257	0.0238	0.0106	0.0255	0.0094	0.0029
6	rs1040446	167085008	0.82	0.36720095628419	0.88	0.230271256315472	0.107770379557967	0.317775015679637	0.0036	0.0043	0.0272	0.1438	0.0122	0.1555	0.1831	0.0129	0.0021	0.0111	0.0085	0.0192	0.002	0.013	0.026	0.1127	0.1381	0.0034	0.0013	0.0149	0.0255	0.0239	0.0107	0.0259	0.0094	0.0029
6	rs9366043	167086128	0.82	0.36720095628419	0.88	0.230271256315472	0.116309361910195	0.335455983647688	0.0037	0.0043	0.0273	0.1436	0.0122	0.1553	0.1832	0.0129	0.0021	0.0111	0.0086	0.0193	0.002	0.0131	0.026	0.1127	0.1377	0.0034	0.0013	0.0149	0.0253	0.0242	0.0108	0.026	0.0094	0.0029
6	rs9459712	167089922	0.82	0.36720095628419	0.88	0.230271256315472	0.191411003005156	0.398344180711988	0.0037	0.0044	0.0276	0.1442	0.0121	0.1556	0.1823	0.0128	0.0021	0.0111	0.0085	0.0194	0.0019	0.0132	0.0262	0.1127	0.1368	0.0034	0.0012	0.0149	0.0251	0.0244	0.0108	0.0263	0.0094	0.0031
6	rs718084	167094651	0.82	0.36720095628419	0.88	0.230271256315472	0.218089226208779	0.385883260852052	0.0038	0.0044	0.0279	0.1447	0.0121	0.1559	0.1814	0.0127	0.0021	0.0112	0.0086	0.0195	0.0018	0.0134	0.0264	0.1126	0.1359	0.0034	0.0011	0.0149	0.0249	0.0245	0.0108	0.0266	0.0094	0.0033
6	rs718085	167094730	0.82	0.36720095628419	0.89	0.20310604818777	0.220264072440694	0.391778892761039	0.0038	0.0044	0.0279	0.1447	0.0121	0.1559	0.1814	0.0127	0.0021	0.0112	0.0085	0.0195	0.0018	0.0134	0.0264	0.1127	0.1359	0.0034	0.0011	0.0149	0.0249	0.0245	0.0108	0.0266	0.0094	0.0033
6	rs76711557	167096301	0.82	0.36720095628419	0.89	0.20310604818777	0.267844724587447	0.49023549490149	0.0038	0.0044	0.0279	0.1448	0.0121	0.1558	0.1815	0.0127	0.0021	0.0111	0.0085	0.0195	0.0018	0.0133	0.0264	0.1126	0.1358	0.0034	0.0011	0.0149	0.0248	0.0245	0.0108	0.0266	0.0094	0.0033
6	rs10946180	167099695	0.82	0.36720095628419	0.89	0.20310604818777	0.38942674591938	0.513829984744972	0.0036	0.0043	0.0281	0.1459	0.0121	0.1543	0.1826	0.0128	0.0018	0.0109	0.0085	0.0203	0.0014	0.0132	0.0268	0.1124	0.1344	0.0032	0.001	0.0151	0.0246	0.0246	0.0112	0.0272	0.0092	0.0031
6	rs6926551	167106094	0.83	0.326509998324372	0.9	0.178319663885856	0.378852815375189	0.566781976218896	0.0035	0.0042	0.0282	0.1463	0.0121	0.1538	0.1829	0.0128	0.0017	0.0109	0.0085	0.0205	0.0013	0.0132	0.0269	0.1124	0.134	0.0032	9e-04	0.0152	0.0246	0.0247	0.0114	0.0274	0.0092	0.0031
6	rs12213805	167107649	0.83	0.326509998324372	0.9	0.178319663885856	0.38365091652659	0.574287628868189	0.0035	0.0042	0.0282	0.1463	0.0122	0.1536	0.183	0.0128	0.0017	0.0109	0.0085	0.0206	0.0013	0.0132	0.027	0.1123	0.1338	0.0032	9e-04	0.0152	0.0246	0.0247	0.0114	0.0274	0.0092	0.0031
6	rs12662678	167108650	0.83	0.326509998324372	0.9	0.178319663885856	0.345656828226624	0.474755263278929	0.0035	0.0042	0.0282	0.1464	0.0122	0.1535	0.183	0.0128	0.0017	0.0108	0.0085	0.0206	0.0013	0.0131	0.027	0.1123	0.1338	0.0032	9e-04	0.0152	0.0246	0.0247	0.0114	0.0275	0.0092	0.0031
6	rs742268	167110985	0.83	0.326509998324372	0.9	0.178319663885856	0.383429642189473	0.55451381396639	0.0035	0.0043	0.0282	0.1464	0.0122	0.1534	0.1831	0.0129	0.0017	0.0109	0.0085	0.0207	0.0013	0.0132	0.0271	0.1119	0.1335	0.0033	0.001	0.0153	0.0245	0.0247	0.0114	0.0276	0.0093	0.0031
6	rs111411049	167114048	0.83	0.326509998324372	0.9	0.178319663885856	0.459256404748934	0.68189906071349	0.0036	0.0044	0.028	0.1468	0.012	0.1524	0.1833	0.0132	0.0017	0.0111	0.0085	0.0208	0.0013	0.0132	0.0273	0.1113	0.1316	0.0035	0.0011	0.0155	0.0244	0.025	0.0115	0.0284	0.0096	0.0033
6	rs117037637	167116686	NA	NA	NA	NA	0.464900885883443	0.618513107593303	0.0037	0.0044	0.0278	0.1473	0.0118	0.1513	0.1837	0.0137	0.0018	0.0114	0.0084	0.021	0.0013	0.0133	0.0275	0.1105	0.1291	0.0038	0.0012	0.0159	0.0242	0.0253	0.0117	0.0295	0.0099	0.0035
6	rs77872566	167123494	NA	NA	NA	NA	0.4079851204483	0.585661989431361	0.0037	0.0044	0.0278	0.1474	0.0118	0.1511	0.1837	0.0137	0.0018	0.0115	0.0086	0.021	0.0013	0.0134	0.0276	0.1105	0.1287	0.0039	0.0013	0.016	0.0241	0.0253	0.0117	0.0296	0.0099	0.0036
6	rs4710084	167124084	NA	NA	NA	NA	0.405933259159274	0.579825901361674	0.0037	0.0044	0.0278	0.1474	0.0118	0.1511	0.1837	0.0137	0.0018	0.0115	0.0086	0.021	0.0013	0.0134	0.0276	0.1105	0.1287	0.0039	0.0013	0.016	0.0241	0.0253	0.0117	0.0296	0.0099	0.0036
6	rs12660333	167132136	NA	NA	NA	NA	0.432716301927887	0.595372209654372	0.0037	0.0045	0.028	0.1478	0.0117	0.1511	0.1829	0.0138	0.0018	0.0115	0.0085	0.021	0.0017	0.0134	0.0276	0.1104	0.1281	0.0039	0.0013	0.0159	0.024	0.0254	0.0117	0.0298	0.0099	0.0036
6	rs9295365	167132189	NA	NA	NA	NA	0.436072343478544	0.591654959917611	0.0037	0.0045	0.028	0.1478	0.0117	0.1512	0.1829	0.0138	0.0018	0.0115	0.0085	0.021	0.0017	0.0134	0.0276	0.1104	0.128	0.0039	0.0013	0.0159	0.024	0.0254	0.0117	0.0298	0.0099	0.0036
6	rs9457196	167133412	NA	NA	NA	NA	0.451782912088207	0.627334928666887	0.0036	0.0045	0.028	0.1478	0.0117	0.1511	0.183	0.0138	0.0018	0.0116	0.0085	0.021	0.0017	0.0134	0.0275	0.1103	0.1279	0.0039	0.0014	0.0159	0.024	0.0254	0.0117	0.0298	0.0099	0.0036
6	rs78780124	167137066	NA	NA	NA	NA	0.436603416799183	0.644774103895709	0.0036	0.0045	0.028	0.1479	0.0116	0.151	0.1834	0.0137	0.0019	0.0116	0.0084	0.0209	0.0017	0.0133	0.0273	0.1104	0.1272	0.0041	0.0015	0.0161	0.0239	0.0255	0.0117	0.03	0.01	0.0036
6	rs16899333	167147083	NA	NA	NA	NA	0.408613111905272	0.521295154171675	0.0036	0.0046	0.028	0.148	0.0114	0.1509	0.1837	0.0136	0.0019	0.0117	0.0083	0.0209	0.0018	0.0133	0.0271	0.1104	0.1265	0.0043	0.0016	0.0163	0.0239	0.0257	0.0118	0.0302	0.0101	0.0037
6	rs6932950	167150023	NA	NA	NA	NA	0.393170828902143	0.520879712721564	0.0036	0.0046	0.028	0.148	0.0114	0.1506	0.1837	0.0135	0.002	0.0118	0.008	0.0211	0.0018	0.0132	0.027	0.1104	0.1266	0.0044	0.0018	0.0163	0.0239	0.0257	0.0117	0.0302	0.0101	0.0037
6	rs10484521	167152089	NA	NA	NA	NA	0.386533369878856	0.538678443171292	0.0036	0.0046	0.028	0.148	0.0113	0.1506	0.1839	0.0135	0.002	0.0118	0.0079	0.0211	0.0019	0.0132	0.027	0.1105	0.1264	0.0044	0.0019	0.0163	0.0239	0.0257	0.0117	0.0301	0.0102	0.0037
6	rs1555061	167156565	NA	NA	NA	NA	0.296343699763888	0.48017230507448	0.0035	0.0046	0.0279	0.1477	0.0112	0.1501	0.185	0.0134	0.002	0.0118	0.0077	0.0211	0.0019	0.013	0.0271	0.1116	0.1256	0.0044	0.002	0.0165	0.0238	0.0261	0.0116	0.0298	0.0102	0.0035
6	rs11752971	167157562	NA	NA	NA	NA	0.224400446246453	0.536166507697021	0.0034	0.0046	0.0279	0.148	0.0109	0.1498	0.1851	0.0134	0.002	0.0119	0.0076	0.0211	0.002	0.0125	0.0269	0.112	0.1256	0.0043	0.0021	0.0167	0.0241	0.0265	0.0116	0.0292	0.0104	0.0033
6	rs117676946	167158929	NA	NA	NA	NA	0.151217681275069	0.523096360519888	0.0033	0.0047	0.0277	0.1485	0.0104	0.1496	0.1864	0.0133	0.0019	0.0116	0.0072	0.021	0.0022	0.0119	0.0261	0.1129	0.1261	0.0042	0.0022	0.0171	0.0242	0.0268	0.0116	0.0289	0.0105	0.0031
6	rs7763415	167159163	NA	NA	NA	NA	0.107419920326134	0.470568050243746	0.0032	0.0047	0.0277	0.1485	0.0104	0.1498	0.1863	0.0133	0.0019	0.0115	0.0072	0.021	0.0022	0.0117	0.026	0.1137	0.1262	0.0042	0.0022	0.0172	0.0242	0.0268	0.0116	0.0286	0.0105	0.003
6	rs6914826	167160504	NA	NA	NA	NA	0.0461933800927588	0.441134639423571	0.0029	0.0045	0.0274	0.149	0.0098	0.1494	0.1885	0.0133	0.0019	0.0112	0.0069	0.0209	0.0023	0.0109	0.0249	0.1158	0.1265	0.004	0.0022	0.0171	0.0246	0.0268	0.0116	0.0281	0.0106	0.0027
6	rs11758967	167161726	NA	NA	NA	NA	0.0310781899146949	0.380649487249056	0.0027	0.0043	0.0274	0.15	0.0094	0.1497	0.189	0.0134	0.0019	0.0109	0.0065	0.0208	0.0023	0.0102	0.0246	0.1162	0.1263	0.0039	0.0022	0.0168	0.025	0.0268	0.0116	0.0285	0.0106	0.0027
6	rs11966361	167161943	NA	NA	NA	NA	0.0283519546195097	0.386906803382549	0.0027	0.004	0.0274	0.1501	0.0094	0.1497	0.1893	0.0134	0.0019	0.0109	0.0065	0.0208	0.0023	0.0102	0.0246	0.1166	0.1263	0.0039	0.0022	0.0168	0.025	0.0267	0.0115	0.0284	0.0106	0.0027
6	rs13210321	167164217	0.83	0.326509998324372	0.9	0.178319663885856	0.0240598131811998	0.369104958407248	0.0026	0.0037	0.0275	0.1511	0.0093	0.1493	0.1896	0.0133	0.0019	0.011	0.0064	0.0205	0.0023	0.0101	0.0246	0.1175	0.1269	0.0038	0.0022	0.0164	0.025	0.0265	0.0115	0.0284	0.0102	0.0025
6	rs74507270	167167262	0.83	0.326509998324372	0.9	0.178319663885856	0.0227734810508613	0.347810815150384	0.0026	0.0037	0.0274	0.1514	0.0093	0.1492	0.1897	0.0133	0.0018	0.011	0.0063	0.0204	0.0023	0.01	0.0246	0.1177	0.1271	0.0038	0.0021	0.0163	0.025	0.0264	0.0115	0.0284	0.0101	0.0025
6	rs35294603	167168742	0.83	0.326509998324372	0.9	0.178319663885856	0.020394192130966	0.293386994562684	0.0025	0.0037	0.0273	0.1516	0.0092	0.1492	0.1898	0.0133	0.0018	0.0111	0.0063	0.0204	0.0023	0.01	0.0247	0.1179	0.1272	0.0038	0.0021	0.0162	0.025	0.0264	0.0115	0.0284	0.01	0.0024
6	rs471953	167168829	0.83	0.326509998324372	0.9	0.178319663885856	0.0216377238903944	0.253411363149183	0.0025	0.0037	0.0272	0.1517	0.0092	0.1492	0.1901	0.0133	0.0018	0.0111	0.0063	0.0204	0.0023	0.01	0.0247	0.118	0.1269	0.0038	0.0021	0.0165	0.025	0.0263	0.0115	0.0285	0.01	0.0024
6	rs2274552	167169098	0.83	0.326509998324372	0.9	0.178319663885856	0.0231166614802615	0.264777923715796	0.0025	0.0037	0.0273	0.1519	0.0092	0.149	0.19	0.0132	0.0018	0.0109	0.0063	0.0204	0.0026	0.01	0.0247	0.118	0.1266	0.0038	0.0021	0.0164	0.0251	0.0266	0.0114	0.0286	0.0099	0.0024
6	rs9355592	167171618	0.84	0.289034762536342	0.89	0.20310604818777	0.0277468561222221	0.22864215522869	0.0022	0.0035	0.0266	0.1535	0.009	0.1513	0.191	0.0128	0.0017	0.0109	0.0061	0.0192	0.0025	0.0096	0.0237	0.1191	0.1286	0.0031	0.0017	0.0161	0.0258	0.0265	0.0109	0.0284	0.0088	0.0021
6	rs491700	167171838	0.84	0.289034762536342	0.89	0.20310604818777	0.0218854792578804	0.211599019334641	0.0022	0.0035	0.0265	0.1531	0.009	0.1514	0.191	0.0132	0.0017	0.0109	0.0061	0.0192	0.0025	0.0096	0.0237	0.1191	0.1286	0.0031	0.0017	0.0162	0.0258	0.0264	0.0109	0.0282	0.0091	0.0021
6	rs388033	167177037	0.84	0.289034762536342	0.89	0.20310604818777	0.0240400929336937	0.237765735486147	0.0022	0.0035	0.0267	0.1533	0.0089	0.1542	0.1888	0.0132	0.0016	0.0109	0.006	0.0191	0.0025	0.0095	0.0236	0.1193	0.1288	0.0029	0.0017	0.0159	0.0261	0.0262	0.0109	0.028	0.0089	0.002
6	rs522720	167177328	0.84	0.289034762536342	0.89	0.20310604818777	0.0239023753195035	0.238651173414679	0.0021	0.0034	0.0267	0.1533	0.0089	0.1542	0.1888	0.0133	0.0016	0.0109	0.006	0.019	0.0025	0.0094	0.0236	0.1195	0.1289	0.0029	0.0016	0.0159	0.0262	0.0261	0.0109	0.028	0.0088	0.0019
6	rs635808	167177422	0.84	0.289034762536342	0.89	0.20310604818777	0.0247976360594867	0.23456490302724	0.0021	0.0034	0.0267	0.1532	0.0089	0.1541	0.1884	0.0133	0.0016	0.0109	0.006	0.019	0.0025	0.0095	0.0236	0.1195	0.1289	0.0029	0.0018	0.0159	0.0262	0.0261	0.0109	0.028	0.0089	0.0021
6	rs74999245	167178106	0.84	0.289034762536342	0.89	0.20310604818777	0.0260909139036355	0.257712213404858	0.0021	0.0034	0.0266	0.153	0.0088	0.1546	0.1886	0.0133	0.0016	0.0109	0.0059	0.0189	0.0025	0.0094	0.0238	0.1198	0.1289	0.003	0.0018	0.0158	0.0263	0.0259	0.0109	0.028	0.0089	0.002
6	rs409161	167180528	0.85	0.254661707966279	0.88	0.230271256315472	0.0474332505550039	0.163214604267498	0.0021	0.0032	0.0261	0.1513	0.0085	0.1539	0.1895	0.0136	0.0012	0.0111	0.0056	0.0182	0.0024	0.0092	0.0235	0.1226	0.1307	0.0033	0.0015	0.015	0.0275	0.0248	0.0108	0.029	0.009	0.0015
6	rs9457203	167180901	0.85	0.254661707966279	0.88	0.230271256315472	0.0466929228477814	0.149115027303675	0.0021	0.0032	0.0258	0.1509	0.0085	0.1537	0.1903	0.0138	0.0011	0.0111	0.0054	0.0179	0.0024	0.0091	0.0234	0.1236	0.1318	0.0032	0.0014	0.0148	0.0278	0.024	0.0106	0.0288	0.0089	0.0014
6	rs481830	167182277	0.85	0.254661707966279	0.88	0.230271256315472	0.0635177066384929	0.0897543985335138	0.002	0.003	0.0249	0.1497	0.0083	0.1543	0.1947	0.0139	8e-04	0.0117	0.0052	0.0169	0.0022	0.0087	0.0226	0.1261	0.1339	0.0029	0.001	0.0139	0.028	0.0225	0.0102	0.0282	0.0088	9e-04
6	rs34195114	167184962	0.85	0.254661707966279	0.88	0.230271256315472	0.0905747980313666	0.0999341173109123	0.0019	0.0029	0.0249	0.1481	0.0082	0.1545	0.196	0.0139	7e-04	0.0116	0.0051	0.0168	0.002	0.0087	0.0229	0.1271	0.1347	0.0029	8e-04	0.0137	0.0279	0.0219	0.0102	0.0284	0.0086	9e-04
6	rs6456123	167185674	0.85	0.254661707966279	0.88	0.230271256315472	0.108094508360365	0.0943136355729378	0.0019	0.0029	0.0249	0.1477	0.0082	0.1546	0.1963	0.0139	7e-04	0.0116	0.0051	0.0168	0.002	0.0087	0.023	0.1274	0.1347	0.0029	7e-04	0.0137	0.0279	0.0217	0.0102	0.0284	0.0086	8e-04
6	rs62438720	167186112	0.85	0.254661707966279	0.88	0.230271256315472	0.105998441711452	0.0926525454167804	0.0019	0.0029	0.0249	0.1477	0.0082	0.1547	0.1964	0.0139	7e-04	0.0116	0.0051	0.0167	0.002	0.0087	0.023	0.1274	0.1347	0.0029	7e-04	0.0136	0.0279	0.0217	0.0102	0.0284	0.0085	8e-04
6	rs655298	167187686	0.85	0.254661707966279	0.88	0.230271256315472	0.123248745439337	0.0846763759828098	0.0017	0.0028	0.0249	0.148	0.008	0.155	0.1965	0.0139	7e-04	0.0116	0.005	0.0167	0.002	0.0087	0.023	0.1275	0.135	0.0029	7e-04	0.0135	0.0278	0.0216	0.0101	0.0284	0.0085	8e-04
6	rs2072638	167188350	0.85	0.254661707966279	0.88	0.230271256315472	0.180607177627508	0.0880485892603067	0.0017	0.0028	0.0248	0.1479	0.0078	0.1555	0.1964	0.014	7e-04	0.0117	0.0049	0.0166	0.0019	0.0086	0.024	0.1274	0.1352	0.0029	7e-04	0.0134	0.0278	0.0215	0.0101	0.0283	0.0083	8e-04
6	rs2072639	167188353	0.85	0.254661707966279	0.88	0.230271256315472	0.0748186159499828	0.106761735439972	0.0017	0.0021	0.0231	0.1537	0.0072	0.1542	0.1983	0.0133	7e-04	0.0113	0.0048	0.0167	0.0019	0.0077	0.0236	0.1203	0.1482	0.001	2e-04	0.0122	0.0273	0.0215	0.0092	0.0281	0.0068	5e-04
6	rs55691444	167188754	0.86	0.223270892544248	0.88	0.230271256315472	0.0901398206861835	0.123297674736775	0.0017	0.0019	0.0232	0.1541	0.0071	0.1548	0.1981	0.0133	7e-04	0.0113	0.0046	0.0169	0.0019	0.0076	0.0238	0.1202	0.1481	0.001	2e-04	0.0122	0.0269	0.0213	0.0092	0.0283	0.0067	4e-04
6	rs61152097	167189623	0.86	0.223270892544248	0.88	0.230271256315472	0.120570673906671	0.132484835646443	0.0016	0.0017	0.0234	0.1546	0.007	0.1551	0.1982	0.0133	7e-04	0.0112	0.0045	0.017	0.0019	0.0074	0.0239	0.1202	0.1482	0.001	2e-04	0.0121	0.0267	0.0211	0.0091	0.0285	0.0066	4e-04
6	rs533810	167189689	0.86	0.223270892544248	0.88	0.230271256315472	0.122109094888131	0.131401906408815	0.0016	0.0017	0.0233	0.1546	0.007	0.1552	0.1982	0.0133	7e-04	0.0112	0.0045	0.017	0.0019	0.0074	0.0239	0.1202	0.1482	0.001	2e-04	0.0121	0.0267	0.0211	0.0091	0.0285	0.0066	4e-04
6	rs2072644	167190580	0.86	0.223270892544248	0.88	0.230271256315472	0.130070900615753	0.143399242274283	0.0016	0.0017	0.0233	0.1547	0.0073	0.155	0.1979	0.0133	7e-04	0.0111	0.0044	0.0171	0.0019	0.0074	0.0244	0.1197	0.1481	0.001	2e-04	0.0122	0.0266	0.0211	0.009	0.0287	0.0066	4e-04
6	rs504329	167190641	0.86	0.223270892544248	0.88	0.230271256315472	0.129949821427624	0.144330712889343	0.0016	0.0017	0.0233	0.1547	0.0073	0.155	0.1979	0.0133	7e-04	0.0111	0.0044	0.0171	0.0019	0.0074	0.0244	0.1197	0.1481	0.001	2e-04	0.0122	0.0266	0.0211	0.0091	0.0287	0.0066	4e-04
6	rs7768138	167195096	0.86	0.223270892544248	0.88	0.230271256315472	0.114535801584609	0.16663773850418	0.0016	0.0017	0.0233	0.1551	0.0072	0.1551	0.1981	0.0132	7e-04	0.0111	0.0044	0.0171	0.0019	0.0072	0.0244	0.1198	0.1482	0.001	2e-04	0.0122	0.0263	0.0209	0.0092	0.0286	0.0065	4e-04
6	rs73035556	167198987	0.86	0.223270892544248	0.88	0.230271256315472	0.112335445998431	0.186054927669735	0.0016	0.0017	0.0232	0.1554	0.0072	0.1553	0.1982	0.0132	7e-04	0.0111	0.0044	0.0171	0.0018	0.0071	0.0245	0.1199	0.1482	0.001	2e-04	0.0121	0.0261	0.0207	0.0093	0.0285	0.0065	4e-04
6	rs9457218	167209334	0.86	0.223270892544248	0.87	0.259919603286658	0.110956382040588	0.184120783360023	0.0016	0.0017	0.0232	0.1556	0.0072	0.1553	0.1982	0.0132	7e-04	0.0111	0.0044	0.017	0.0018	0.007	0.0245	0.1199	0.1482	0.001	2e-04	0.0121	0.026	0.0206	0.0094	0.0285	0.0065	4e-04
6	rs77260258	167212209	0.86	0.223270892544248	0.87	0.259919603286658	0.097107287114931	0.191383517578088	0.0017	0.0016	0.0233	0.1567	0.0071	0.1553	0.198	0.0132	7e-04	0.011	0.0043	0.017	0.0018	0.007	0.0245	0.1201	0.1482	0.001	3e-04	0.0123	0.0258	0.02	0.0095	0.0282	0.0065	3e-04
6	rs845654	167214305	0.86	0.223270892544248	0.87	0.259919603286658	0.0966275591275397	0.204925658155829	0.0017	0.0016	0.0234	0.157	0.0071	0.1552	0.1979	0.0132	7e-04	0.0109	0.0043	0.017	0.0018	0.0069	0.0246	0.1201	0.1481	0.001	3e-04	0.0123	0.0258	0.0198	0.0096	0.0281	0.0065	2e-04
6	rs845663	167218661	0.86	0.223270892544248	0.87	0.259919603286658	0.105092730982076	0.213839181615378	0.0017	0.0016	0.0236	0.1577	0.0071	0.1553	0.1975	0.0133	8e-04	0.0108	0.0043	0.017	0.0018	0.0069	0.0246	0.1203	0.148	0.0011	4e-04	0.0125	0.0257	0.0192	0.0096	0.0279	0.0064	2e-04
6	rs845670	167223099	0.86	0.223270892544248	0.87	0.259919603286658	0.117358782789794	0.211066798329293	0.0019	0.0016	0.0235	0.1579	0.0071	0.1557	0.1977	0.0134	8e-04	0.0107	0.0042	0.0169	0.0018	0.0068	0.0245	0.1202	0.1476	0.0011	4e-04	0.0127	0.0256	0.0191	0.0095	0.0279	0.0064	2e-04
6	rs3817643	167224546	0.86	0.223270892544248	0.87	0.259919603286658	0.123894471915493	0.215872693787667	0.002	0.0016	0.0235	0.1579	0.0071	0.1559	0.1977	0.0135	8e-04	0.0107	0.0042	0.0169	0.0018	0.0067	0.0245	0.1201	0.1475	0.0011	4e-04	0.0127	0.0256	0.0191	0.0095	0.0279	0.0064	2e-04
6	rs74440855	167230290	0.86	0.223270892544248	0.87	0.259919603286658	0.124365381547338	0.248235742009715	0.002	0.0015	0.0237	0.1578	0.0071	0.156	0.1978	0.0136	8e-04	0.0106	0.0042	0.0169	0.0018	0.0067	0.0244	0.1201	0.1472	0.0011	4e-04	0.0127	0.0256	0.0189	0.0096	0.028	0.0063	2e-04
6	rs9348182	167232298	0.86	0.223270892544248	0.87	0.259919603286658	0.125843981931913	0.239426796864417	0.002	0.0015	0.0237	0.1578	0.0071	0.156	0.1978	0.0136	8e-04	0.0106	0.0042	0.0169	0.0018	0.0067	0.0243	0.1202	0.1472	0.0011	4e-04	0.0127	0.0256	0.0189	0.0096	0.028	0.0063	2e-04
6	rs117168438	167235151	0.86	0.223270892544248	0.87	0.259919603286658	0.12103384878436	0.265693967193314	0.002	0.0015	0.0237	0.1578	0.007	0.156	0.1978	0.0136	8e-04	0.0106	0.0042	0.0169	0.0018	0.0067	0.0243	0.1202	0.1471	0.0011	4e-04	0.0127	0.0256	0.0188	0.0096	0.028	0.0063	2e-04
6	rs56918848	167255433	0.87	0.194736090082605	0.87	0.259919603286658	0.137210299781596	0.272826513887828	0.0021	0.0013	0.0243	0.1584	0.0071	0.156	0.1971	0.0133	9e-04	0.0105	0.0044	0.0175	0.0019	0.0071	0.0243	0.1202	0.1465	0.0014	5e-04	0.0124	0.0257	0.018	0.0095	0.0282	0.0061	3e-04
6	rs78991166	167262862	0.88	0.168925028033099	0.87	0.259919603286658	0.108771713860647	0.288439191833232	0.0021	0.0015	0.0245	0.1586	0.0071	0.1558	0.1963	0.0132	0.001	0.0101	0.0044	0.0176	0.0021	0.0072	0.0241	0.1207	0.1473	0.0016	6e-04	0.0123	0.0255	0.0175	0.0095	0.028	0.0059	4e-04
6	rs118051809	167264780	0.88	0.168925028033099	0.87	0.259919603286658	0.0990923421511943	0.292442589675527	0.0021	0.0016	0.0246	0.1588	0.0071	0.1557	0.1959	0.0131	0.0011	0.01	0.0044	0.0176	0.0022	0.0072	0.024	0.1209	0.1476	0.0017	7e-04	0.0123	0.0254	0.0172	0.0095	0.0279	0.0058	5e-04
6	rs59054424	167265022	0.88	0.168925028033099	0.87	0.259919603286658	0.103322067241085	0.264205897450998	0.0021	0.0016	0.0246	0.1588	0.0071	0.1557	0.1958	0.0131	0.0011	0.0099	0.0044	0.0177	0.0022	0.0072	0.024	0.121	0.1477	0.0017	7e-04	0.0123	0.0253	0.0172	0.0096	0.0279	0.0058	5e-04
6	rs73270766	167265535	0.88	0.168925028033099	0.87	0.259919603286658	0.0864724122261341	0.332019946970045	0.0021	0.0016	0.0247	0.1589	0.0071	0.1556	0.1956	0.0131	0.0012	0.0098	0.0044	0.0176	0.0022	0.0072	0.0239	0.1211	0.1475	0.0018	7e-04	0.0123	0.0254	0.0171	0.0096	0.0277	0.0058	5e-04
6	rs79706510	167266110	0.88	0.168925028033099	0.87	0.259919603286658	0.0807462514214933	0.311383158170298	0.0022	0.0017	0.0248	0.1589	0.0072	0.1556	0.1954	0.0131	0.0012	0.0097	0.0044	0.0176	0.0023	0.0072	0.0238	0.1213	0.1474	0.0018	7e-04	0.0123	0.0255	0.0171	0.0097	0.0276	0.0058	6e-04
6	rs56248817	167266129	0.88	0.168925028033099	0.87	0.259919603286658	0.080095603538812	0.315479169740318	0.0022	0.0017	0.0248	0.1589	0.0072	0.1556	0.1954	0.0131	0.0012	0.0097	0.0044	0.0176	0.0023	0.0072	0.0238	0.1213	0.1474	0.0018	7e-04	0.0123	0.0255	0.0171	0.0097	0.0276	0.0058	6e-04
6	rs13217816	167266368	0.89	0.145699762692903	0.87	0.259919603286658	0.073392603157641	0.33742404712262	0.0022	0.0017	0.0249	0.1592	0.0071	0.1556	0.1951	0.013	0.0013	0.0095	0.0044	0.0176	0.0023	0.0072	0.0236	0.1213	0.1475	0.0019	7e-04	0.0124	0.0256	0.0169	0.0097	0.0274	0.0058	6e-04
6	rs9366066	167267792	0.89	0.145699762692903	0.87	0.259919603286658	0.0522450287872228	0.260781864474684	0.0022	0.0019	0.0251	0.1602	0.0072	0.1555	0.1938	0.0125	0.0016	0.009	0.0048	0.0175	0.0026	0.0072	0.0232	0.1214	0.1477	0.0022	8e-04	0.0125	0.0259	0.0164	0.0101	0.0268	0.0057	8e-04
6	rs2345674	167268126	0.89	0.145699762692903	0.87	0.259919603286658	0.053677760899534	0.252508831443636	0.0023	0.0019	0.0251	0.1603	0.0072	0.1555	0.1931	0.0125	0.0016	0.009	0.0048	0.0175	0.0026	0.0072	0.0232	0.1217	0.1479	0.0024	8e-04	0.0125	0.0259	0.0164	0.0101	0.0268	0.0057	8e-04
6	rs4709137	167271053	0.89	0.145699762692903	0.87	0.259919603286658	0.0507055538505582	0.22591680768876	0.0024	0.0018	0.0253	0.1608	0.0072	0.1552	0.1928	0.0125	0.0016	0.009	0.0048	0.0175	0.0026	0.0073	0.023	0.122	0.1483	0.0024	8e-04	0.0126	0.0259	0.0163	0.0101	0.0264	0.0057	8e-04
6	rs9348198	167271460	0.89	0.145699762692903	0.88	0.230271256315472	0.0422686656445195	0.231487736252763	0.0024	0.0018	0.0252	0.1609	0.0072	0.1552	0.1929	0.0124	0.0016	0.009	0.0047	0.0175	0.0027	0.0073	0.0229	0.1223	0.1485	0.0023	8e-04	0.0126	0.0258	0.0163	0.0101	0.026	0.0057	8e-04
6	rs9459780	167271632	0.89	0.145699762692903	0.88	0.230271256315472	0.0423419092759923	0.233684375168443	0.0024	0.0018	0.0252	0.1609	0.0071	0.1552	0.1929	0.0124	0.0016	0.009	0.0047	0.0175	0.0027	0.0073	0.0229	0.1223	0.1485	0.0023	8e-04	0.0126	0.0258	0.0163	0.0101	0.026	0.0056	8e-04
6	rs943687	167271711	0.89	0.145699762692903	0.88	0.230271256315472	0.0422686656445195	0.234895375970561	0.0024	0.0018	0.0252	0.1609	0.0071	0.1552	0.1929	0.0124	0.0016	0.009	0.0047	0.0175	0.0027	0.0073	0.0229	0.1223	0.1485	0.0023	8e-04	0.0126	0.0258	0.0163	0.0101	0.026	0.0056	8e-04
6	rs9347162	167271716	0.89	0.145699762692903	0.88	0.230271256315472	0.0422393924933665	0.236108390666358	0.0024	0.0018	0.0252	0.1609	0.0071	0.1552	0.1929	0.0124	0.0016	0.009	0.0047	0.0175	0.0027	0.0073	0.0229	0.1223	0.1485	0.0023	8e-04	0.0126	0.0258	0.0163	0.0101	0.026	0.0056	8e-04
6	rs2149086	167273090	0.89	0.145699762692903	0.88	0.230271256315472	0.0377055531960625	0.247563158973308	0.0024	0.0018	0.0252	0.1608	0.0071	0.1547	0.1928	0.0123	0.0017	0.0089	0.0047	0.0175	0.0028	0.0073	0.0229	0.1223	0.1487	0.0023	8e-04	0.0126	0.0257	0.0163	0.0101	0.026	0.0059	8e-04
6	rs4710126	167275895	0.89	0.145699762692903	0.88	0.230271256315472	0.0356349839696832	0.270980253387038	0.0025	0.0018	0.0252	0.1604	0.0072	0.1545	0.193	0.0121	0.0016	0.0089	0.0047	0.0174	0.0029	0.0073	0.0228	0.1233	0.149	0.0024	9e-04	0.0125	0.0254	0.0162	0.0101	0.026	0.0059	8e-04
6	rs7752025	167278444	0.89	0.145699762692903	0.88	0.230271256315472	0.0314463596813397	0.345453480844414	0.0025	0.0018	0.0252	0.1606	0.0071	0.1544	0.1929	0.0121	0.0016	0.0088	0.0048	0.0176	0.0029	0.0073	0.0227	0.1233	0.1491	0.0024	9e-04	0.0125	0.0254	0.0162	0.01	0.0258	0.0058	9e-04
6	rs9459782	167281885	0.89	0.145699762692903	0.88	0.230271256315472	0.0300264871155753	0.366329049900992	0.0025	0.0018	0.0253	0.1606	0.0071	0.1544	0.1929	0.0121	0.0016	0.0088	0.0048	0.0176	0.0029	0.0072	0.0227	0.1233	0.1491	0.0024	9e-04	0.0125	0.0254	0.0162	0.01	0.0258	0.0058	9e-04
6	rs73039487	167282084	0.89	0.145699762692903	0.88	0.230271256315472	0.0299688044851178	0.366329049900992	0.0025	0.0018	0.0253	0.1606	0.0071	0.1544	0.1929	0.0121	0.0016	0.0088	0.0048	0.0176	0.0029	0.0072	0.0227	0.1233	0.1491	0.0024	9e-04	0.0125	0.0254	0.0162	0.01	0.0258	0.0058	9e-04
6	rs7766409	167289844	0.91	0.106429816649543	0.88	0.230271256315472	0.0168828373749618	0.40455063014013	0.0027	0.0019	0.0254	0.16	0.0067	0.1542	0.1924	0.0121	0.0017	0.009	0.0051	0.0178	0.0028	0.0069	0.0226	0.1235	0.149	0.0024	0.0013	0.0124	0.0255	0.0165	0.0101	0.0256	0.0059	9e-04
6	rs78670083	167290036	0.91	0.106429816649543	0.87	0.259919603286658	0.0168980992004661	0.409612677979929	0.0027	0.0019	0.0254	0.16	0.0067	0.1542	0.1924	0.0121	0.0017	0.009	0.0051	0.0178	0.0028	0.0069	0.0226	0.1235	0.149	0.0024	0.0013	0.0124	0.0255	0.0165	0.0101	0.0256	0.0059	9e-04
6	rs4710131	167297116	0.91	0.106429816649543	0.87	0.259919603286658	0.0164221942973345	0.442992649643757	0.0027	0.0019	0.0254	0.1598	0.0067	0.1541	0.1925	0.012	0.0017	0.009	0.0051	0.0178	0.0027	0.0069	0.0226	0.1236	0.1492	0.0024	0.0013	0.0124	0.0256	0.0165	0.0101	0.0255	0.0059	9e-04
6	rs118180337	167310401	0.91	0.106429816649543	0.87	0.259919603286658	0.0164596003485117	0.431348465334757	0.0027	0.0019	0.0254	0.1598	0.0067	0.1541	0.1927	0.012	0.0017	0.0089	0.005	0.0178	0.0027	0.0068	0.0226	0.1237	0.1492	0.0023	0.0013	0.0125	0.0256	0.0164	0.0101	0.0254	0.0058	9e-04
6	rs78236496	167312875	0.91	0.106429816649543	0.85	0.32706018639722	0.0164895702478531	0.422407931480707	0.0027	0.0019	0.0254	0.1598	0.0067	0.1541	0.1927	0.012	0.0017	0.0089	0.005	0.0178	0.0027	0.0068	0.0226	0.1237	0.1493	0.0023	0.0013	0.0125	0.0256	0.0164	0.0101	0.0254	0.0058	9e-04
6	rs117193425	167315676	0.92	0.0900864543555373	0.84	0.364737902801441	0.0164745802895302	0.415083266309195	0.0027	0.0019	0.0254	0.1598	0.0067	0.1541	0.1928	0.012	0.0017	0.0089	0.005	0.0178	0.0027	0.0068	0.0225	0.1238	0.1493	0.0023	0.0013	0.0125	0.0256	0.0164	0.0101	0.0254	0.0058	9e-04
6	rs9457237	167318304	0.92	0.0900864543555373	0.84	0.364737902801441	0.0165421140417819	0.41247575970419	0.0027	0.0019	0.0254	0.1598	0.0066	0.1541	0.1929	0.012	0.0017	0.0089	0.005	0.0178	0.0026	0.0067	0.0225	0.1238	0.1493	0.0023	0.0013	0.0125	0.0257	0.0163	0.0101	0.0253	0.0058	9e-04
6	rs6930995	167322663	0.94	0.0632155594214646	0.85	0.32706018639722	0.0225279180295855	0.429240282386569	0.0031	0.0018	0.0253	0.1594	0.0065	0.1542	0.1949	0.0115	0.002	0.0089	0.0047	0.0179	0.0021	0.006	0.022	0.1252	0.15	0.002	0.0011	0.0127	0.0262	0.0157	0.01	0.0241	0.0057	9e-04
6	rs80122654	167324170	0.94	0.0632155594214646	0.85	0.32706018639722	0.0237066180529469	0.439013747608249	0.0031	0.0018	0.0254	0.1595	0.0065	0.1542	0.1949	0.0115	0.002	0.0089	0.0047	0.0179	0.0021	0.006	0.022	0.1252	0.1501	0.002	0.0011	0.0127	0.0262	0.0157	0.01	0.0241	0.0057	9e-04
6	rs6933508	167326008	0.94	0.0632155594214646	0.85	0.32706018639722	0.0246769044211783	0.422539043765051	0.0031	0.0018	0.0254	0.1595	0.0065	0.1542	0.195	0.0115	0.002	0.0088	0.0047	0.0178	0.002	0.0059	0.022	0.1253	0.1501	0.002	0.0011	0.0127	0.0263	0.0157	0.01	0.0241	0.0057	9e-04
6	rs12206888	167326973	0.94	0.0632155594214646	0.84	0.364737902801441	0.0259032819250217	0.44698107442655	0.0031	0.0018	0.0254	0.1594	0.0065	0.1542	0.1951	0.0114	0.002	0.0088	0.0047	0.0179	0.002	0.0059	0.022	0.1252	0.1501	0.002	0.0011	0.0127	0.0263	0.0157	0.01	0.0241	0.0057	9e-04
6	rs9356543	167334847	0.94	0.0632155594214646	0.84	0.364737902801441	0.0250505153574705	0.422014660590019	0.0031	0.0019	0.0255	0.1592	0.0064	0.1542	0.1955	0.0114	0.002	0.0088	0.0047	0.0179	0.002	0.0058	0.0221	0.1252	0.1499	0.0019	0.0011	0.0127	0.0264	0.0156	0.01	0.024	0.0058	0.001
6	rs78200817	167338617	0.95	0.0523777185899542	0.84	0.364737902801441	0.0243470604682407	0.42214573989048	0.0031	0.0019	0.0254	0.159	0.0064	0.1542	0.1958	0.0113	0.002	0.0088	0.0047	0.018	0.002	0.0058	0.0221	0.1252	0.1499	0.0019	0.0011	0.0128	0.0265	0.0155	0.01	0.0239	0.0057	0.001
6	rs9295382	167339130	0.95	0.0523777185899542	0.85	0.32706018639722	0.0240992884374214	0.415735840395575	0.0031	0.0019	0.0254	0.159	0.0064	0.1542	0.1958	0.0113	0.002	0.0088	0.0047	0.018	0.002	0.0058	0.0221	0.1252	0.1499	0.0019	0.0011	0.0128	0.0265	0.0155	0.01	0.0239	0.0057	0.001
6	rs73041468	167342535	0.95	0.0523777185899542	0.85	0.32706018639722	0.0245265816769019	0.435573122464594	0.0031	0.0019	0.0254	0.1585	0.0064	0.1545	0.1958	0.0113	0.002	0.0088	0.0047	0.018	0.0019	0.0058	0.0221	0.1258	0.1498	0.0019	0.0011	0.0128	0.0265	0.0156	0.01	0.0238	0.0057	0.001
6	rs11159	167343141	0.95	0.0523777185899542	0.85	0.32706018639722	0.0243271718901173	0.439808762865384	0.0031	0.0019	0.0254	0.1584	0.0064	0.1545	0.1958	0.0113	0.002	0.0088	0.0047	0.018	0.0019	0.0058	0.0221	0.1259	0.1498	0.0019	0.0011	0.0128	0.0265	0.0156	0.01	0.0238	0.0057	0.001
6	rs13213697	167344583	0.95	0.0523777185899542	0.85	0.32706018639722	0.0248884614445998	0.514105988206345	0.003	0.0019	0.0253	0.1569	0.0063	0.1552	0.1974	0.011	0.002	0.0086	0.0046	0.0182	0.0018	0.0055	0.0224	0.1264	0.15	0.0017	9e-04	0.0127	0.0266	0.0158	0.0101	0.0234	0.0056	9e-04
6	rs62436419	167346133	0.96	0.0430660126656495	0.85	0.32706018639722	0.0288427111226276	0.499940832275283	0.0031	0.0019	0.0253	0.1551	0.0062	0.1556	0.1987	0.0109	0.002	0.0085	0.0047	0.0183	0.0018	0.0054	0.0226	0.1264	0.1499	0.0017	8e-04	0.0128	0.0267	0.0159	0.0102	0.023	0.0055	9e-04
6	rs117507995	167347081	0.96	0.0430660126656495	0.85	0.32706018639722	0.030420804681142	0.530873141200449	0.0032	0.0019	0.0253	0.1545	0.0063	0.1556	0.199	0.0109	0.002	0.0085	0.0048	0.0183	0.0018	0.0054	0.0227	0.1264	0.1498	0.0017	8e-04	0.0128	0.0267	0.016	0.0102	0.0229	0.0055	9e-04
6	rs79843628	167350186	0.95	0.0523777185899542	0.82	0.448736318624531	0.0288427111226276	0.457127239519152	0.0033	0.0019	0.0253	0.1535	0.0063	0.1558	0.1994	0.0108	0.002	0.0085	0.0049	0.0185	0.0018	0.0055	0.0229	0.1262	0.1497	0.0018	8e-04	0.0128	0.0266	0.0161	0.0104	0.0227	0.0055	9e-04
6	rs2757045	167350963	0.96	0.0430660126656495	0.79	0.597486775499064	0.0252745681717353	0.40455063014013	0.0033	0.0019	0.0253	0.1533	0.0063	0.1558	0.1994	0.0108	0.0021	0.0085	0.0049	0.0185	0.0018	0.0055	0.0229	0.1261	0.1502	0.0018	8e-04	0.0128	0.0266	0.0161	0.0104	0.0227	0.0055	0.001
6	rs3777721	167352075	0.96	0.0430660126656495	0.79	0.597486775499064	0.0266490037869716	0.388699814719388	0.0033	0.0019	0.0253	0.1533	0.0063	0.1558	0.1993	0.0108	0.002	0.0085	0.0049	0.0185	0.0018	0.0055	0.0229	0.1261	0.1504	0.0018	8e-04	0.0128	0.0266	0.0161	0.0104	0.0226	0.0055	0.001
6	rs3777722	167352104	0.96	0.0430660126656495	0.78	0.653412240020304	0.0267127141664968	0.38793109929597	0.0033	0.0019	0.0253	0.1533	0.0063	0.1558	0.1993	0.0108	0.002	0.0085	0.0049	0.0185	0.0018	0.0055	0.0229	0.1261	0.1504	0.0018	8e-04	0.0128	0.0266	0.0161	0.0104	0.0226	0.0055	0.001
6	rs77923642	167359606	0.95	0.0523777185899542	0.78	0.653412240020304	0.0279219316990413	0.418087408819509	0.0035	0.0021	0.0252	0.1517	0.0061	0.1548	0.2026	0.0107	0.002	0.0084	0.0048	0.0187	0.0016	0.0053	0.0227	0.1257	0.1505	0.002	8e-04	0.0127	0.0266	0.0163	0.0106	0.0223	0.0055	0.001
6	rs1077453	167360024	0.95	0.0523777185899542	0.77	0.712611004068267	0.0263741736043693	0.387034799202471	0.0035	0.0021	0.0253	0.1516	0.006	0.1547	0.2028	0.0107	0.002	0.0085	0.0048	0.0188	0.0016	0.0053	0.0227	0.1257	0.1505	0.002	8e-04	0.0127	0.0266	0.0163	0.0106	0.0223	0.0055	0.001
6	rs2236312	167360104	0.95	0.0523777185899542	0.76	0.775138689739853	0.0259761353026638	0.376705534595236	0.0035	0.0021	0.0253	0.1516	0.006	0.1547	0.2029	0.0107	0.002	0.0085	0.0048	0.0188	0.0016	0.0053	0.0227	0.1257	0.1505	0.002	8e-04	0.0127	0.0266	0.0163	0.0106	0.0223	0.0055	0.001
6	rs2236313	167360389	0.95	0.0523777185899542	0.76	0.775138689739853	0.0257062710844935	0.383710741442212	0.0035	0.0021	0.0252	0.1516	0.006	0.1548	0.2029	0.0107	0.002	0.0085	0.0048	0.0188	0.0016	0.0053	0.0228	0.1257	0.1504	0.002	8e-04	0.0127	0.0267	0.0163	0.0106	0.0223	0.0055	0.001
6	rs2093415	167361285	0.95	0.0523777185899542	0.76	0.775138689739853	0.0262690086969852	0.372393188269182	0.0035	0.0021	0.0253	0.1513	0.006	0.1549	0.203	0.0107	0.002	0.0085	0.0048	0.0188	0.0016	0.0053	0.0227	0.1257	0.1503	0.002	8e-04	0.0127	0.0268	0.0164	0.0106	0.0223	0.0055	0.001
6	rs927392	167361307	0.95	0.0523777185899542	0.75	0.841047356078831	0.0262585086477523	0.375055049758403	0.0035	0.0021	0.0253	0.1513	0.006	0.1549	0.203	0.0107	0.002	0.0085	0.0048	0.0188	0.0016	0.0053	0.0227	0.1257	0.1503	0.002	8e-04	0.0127	0.0268	0.0164	0.0106	0.0223	0.0055	0.001
6	rs112847997	167362350	0.95	0.0523777185899542	0.75	0.841047356078831	0.0263741736043693	0.376959635721298	0.0036	0.0021	0.0253	0.1512	0.006	0.1549	0.203	0.0107	0.002	0.0085	0.0048	0.0188	0.0016	0.0053	0.0226	0.1258	0.1503	0.002	8e-04	0.0127	0.0269	0.0164	0.0106	0.0223	0.0055	0.001
6	rs12197030	167364112	0.95	0.0523777185899542	0.75	0.841047356078831	0.0254794905393536	0.369483949663843	0.0036	0.0021	0.0253	0.1508	0.006	0.155	0.203	0.0107	0.002	0.0085	0.0048	0.0189	0.0015	0.0052	0.0223	0.1259	0.1503	0.002	8e-04	0.0128	0.0271	0.0165	0.0106	0.0222	0.0055	0.001
6	rs9459812	167367721	0.95	0.0523777185899542	0.75	0.841047356078831	0.0186887592381425	0.355535071148623	0.0034	0.0021	0.0254	0.1506	0.006	0.1551	0.2033	0.0107	0.0019	0.0086	0.0048	0.0191	0.0015	0.0053	0.0222	0.1259	0.1502	0.002	8e-04	0.0129	0.0273	0.0166	0.0106	0.022	0.0055	9e-04
6	rs9366076	167373708	0.95	0.0523777185899542	0.75	0.841047356078831	0.049148235481177	0.338409331429494	0.0039	0.002	0.0255	0.1501	0.006	0.1551	0.2034	0.0106	0.0017	0.0086	0.0049	0.0193	0.0014	0.0053	0.022	0.1257	0.1501	0.002	7e-04	0.0131	0.0275	0.0166	0.0106	0.0218	0.0055	9e-04
6	rs9355610	167383075	0.95	0.0523777185899542	0.75	0.841047356078831	0.047607659997326	0.333491272199191	0.0039	0.002	0.0255	0.1501	0.006	0.1551	0.2034	0.0106	0.0017	0.0087	0.0049	0.0193	0.0014	0.0053	0.022	0.1258	0.1501	0.002	7e-04	0.0131	0.0275	0.0167	0.0106	0.0218	0.0055	9e-04
6	rs402749	167386104	0.95	0.0523777185899542	0.75	0.841047356078831	0.047607659997326	0.333491272199191	0.0039	0.002	0.0255	0.1501	0.006	0.1551	0.2034	0.0106	0.0017	0.0087	0.0049	0.0193	0.0014	0.0053	0.022	0.1258	0.1501	0.002	7e-04	0.0131	0.0275	0.0167	0.0106	0.0218	0.0055	9e-04
6	rs111863210	167390355	0.95	0.0523777185899542	0.76	0.775138689739853	0.0476394173953042	0.336193615399693	0.0039	0.002	0.0255	0.1501	0.006	0.1551	0.2034	0.0106	0.0017	0.0087	0.0049	0.0193	0.0014	0.0053	0.022	0.1258	0.1501	0.002	7e-04	0.0131	0.0275	0.0167	0.0106	0.0218	0.0055	9e-04
6	rs9366078	167399512	0.95	0.0523777185899542	0.76	0.775138689739853	0.0511874842074611	0.341617247067015	0.0039	0.002	0.0255	0.1502	0.006	0.1552	0.2037	0.0106	0.0017	0.0086	0.0048	0.0193	0.0014	0.0053	0.022	0.1258	0.1501	0.0016	7e-04	0.0131	0.0275	0.0167	0.0106	0.0219	0.0055	9e-04
6	rs9356551	167400345	0.95	0.0523777185899542	0.76	0.775138689739853	0.0669846087752095	0.340382396347649	0.004	0.002	0.0255	0.1502	0.006	0.1548	0.2037	0.0106	0.0018	0.0086	0.0048	0.0193	0.0015	0.0053	0.022	0.1258	0.1501	0.0016	8e-04	0.0131	0.0275	0.0167	0.0106	0.0219	0.0055	9e-04
6	rs401260	167405888	0.95	0.0523777185899542	0.76	0.775138689739853	0.0669846087752095	0.338902285951402	0.004	0.002	0.0255	0.1502	0.006	0.1548	0.2037	0.0106	0.0018	0.0086	0.0048	0.0193	0.0015	0.0053	0.022	0.1258	0.1501	0.0016	8e-04	0.0131	0.0275	0.0167	0.0106	0.0219	0.0055	9e-04
6	rs415890	167406633	0.95	0.0523777185899542	0.76	0.775138689739853	0.0195746481019607	0.280949170924561	0.004	0.002	0.0253	0.1498	0.006	0.1545	0.203	0.0107	0.0019	0.0087	0.005	0.0194	0.0015	0.0061	0.0222	0.1259	0.149	0.0016	8e-04	0.013	0.0275	0.0167	0.0108	0.0219	0.0056	0.0018
6	rs431159	167409842	0.95	0.0523777185899542	0.76	0.775138689739853	0.0199684339487149	0.293977715466915	0.004	0.002	0.0253	0.1498	0.006	0.1545	0.203	0.0107	0.0019	0.0087	0.005	0.0194	0.0014	0.0061	0.0222	0.1259	0.149	0.0016	8e-04	0.013	0.0275	0.0167	0.0108	0.0219	0.0056	0.0018
6	rs77614026	167414693	0.94	0.0632155594214646	0.76	0.775138689739853	0.0216560063885451	0.303716441528849	0.004	0.002	0.0253	0.1498	0.006	0.1546	0.2029	0.0106	0.0019	0.0087	0.0049	0.0194	0.0014	0.0061	0.0222	0.126	0.1491	0.0016	8e-04	0.013	0.0275	0.0167	0.0108	0.0219	0.0055	0.0019
6	rs11758496	167432388	0.94	0.0632155594214646	0.75	0.841047356078831	0.0272909873110301	0.321288667102202	0.0041	0.002	0.0253	0.1498	0.006	0.1549	0.2026	0.0104	0.002	0.0087	0.0049	0.0195	0.0014	0.006	0.0221	0.1262	0.1492	0.0017	8e-04	0.013	0.0275	0.0167	0.0108	0.0219	0.0052	0.0019
6	rs61751042	167435928	0.94	0.0632155594214646	0.75	0.841047356078831	0.0274965502681785	0.316566061568284	0.0041	0.002	0.0253	0.1498	0.006	0.1549	0.2026	0.0104	0.002	0.0087	0.0049	0.0195	0.0014	0.006	0.0221	0.1262	0.1492	0.0017	8e-04	0.013	0.0275	0.0167	0.0108	0.0219	0.0052	0.0019
6	rs75706306	167436875	0.94	0.0632155594214646	0.75	0.841047356078831	0.0274965502681785	0.316445241165028	0.0041	0.002	0.0253	0.1498	0.006	0.1549	0.2026	0.0104	0.002	0.0087	0.0049	0.0195	0.0014	0.006	0.0221	0.1262	0.1492	0.0017	8e-04	0.013	0.0275	0.0167	0.0108	0.0219	0.0052	0.0019
6	rs78191971	167436880	0.94	0.0632155594214646	0.75	0.841047356078831	0.0275073997031151	0.316928604656389	0.0041	0.002	0.0253	0.1498	0.006	0.1549	0.2026	0.0104	0.002	0.0087	0.0049	0.0195	0.0014	0.006	0.0221	0.1262	0.1492	0.0017	8e-04	0.013	0.0275	0.0167	0.0108	0.0219	0.0052	0.0019
6	rs2301436	167437988	0.94	0.0632155594214646	0.75	0.841047356078831	0.0291581185022408	0.323961777495971	0.0041	0.002	0.0253	0.1498	0.006	0.1549	0.2026	0.0103	0.002	0.0087	0.005	0.0195	0.0014	0.006	0.0221	0.1262	0.1492	0.0017	8e-04	0.013	0.0275	0.0168	0.0108	0.0219	0.005	0.0019
6	rs17856382	167438276	0.94	0.0632155594214646	0.75	0.841047356078831	0.0291581185022408	0.323961777495971	0.0041	0.002	0.0253	0.1498	0.006	0.1549	0.2026	0.0103	0.002	0.0087	0.005	0.0195	0.0014	0.006	0.0221	0.1262	0.1492	0.0017	8e-04	0.013	0.0275	0.0168	0.0108	0.0219	0.005	0.0019
6	rs34585172	167438364	0.94	0.0632155594214646	0.75	0.841047356078831	0.0291581185022408	0.323961777495971	0.0041	0.002	0.0253	0.1498	0.006	0.1549	0.2026	0.0103	0.002	0.0087	0.005	0.0195	0.0014	0.006	0.0221	0.1262	0.1492	0.0017	8e-04	0.013	0.0275	0.0168	0.0108	0.0219	0.005	0.0019
6	rs75701002	167443918	0.94	0.0632155594214646	0.75	0.841047356078831	0.0292600145969335	0.32457021025681	0.0041	0.002	0.0253	0.1498	0.006	0.1549	0.2026	0.0103	0.002	0.0087	0.005	0.0195	0.0014	0.006	0.0221	0.1262	0.1492	0.0017	8e-04	0.013	0.0275	0.0168	0.0108	0.0219	0.005	0.0019
6	rs112023841	167453801	0.94	0.0632155594214646	0.75	0.841047356078831	0.0324349662290522	0.326031815698004	0.0042	0.002	0.0253	0.1496	0.006	0.1548	0.2027	0.0103	0.002	0.0087	0.005	0.0195	0.0014	0.0059	0.0221	0.1262	0.1491	0.0017	9e-04	0.013	0.0275	0.0168	0.0109	0.022	0.005	0.0019
6	rs162298	167455629	0.94	0.0632155594214646	0.75	0.841047356078831	0.0365805620322677	0.330672900779806	0.0042	0.002	0.0253	0.1495	0.006	0.1547	0.2028	0.0103	0.002	0.0087	0.005	0.0195	0.0014	0.0059	0.0221	0.1261	0.149	0.0017	0.001	0.013	0.0275	0.0168	0.0111	0.0221	0.005	0.0019
6	rs1407315	167468659	0.94	0.0632155594214646	0.74	0.910385700718773	0.0384687001939781	0.342853389947382	0.0043	0.002	0.0253	0.1495	0.006	0.1547	0.2029	0.0103	0.002	0.0087	0.005	0.0195	0.0014	0.0059	0.022	0.1261	0.1489	0.0016	0.001	0.013	0.0275	0.0168	0.0112	0.0221	0.0049	0.0019
6	rs12212379	167474118	0.94	0.0632155594214646	0.74	0.910385700718773	0.0401397732201267	0.352165307470376	0.0043	0.002	0.0254	0.1494	0.006	0.1547	0.2029	0.0103	0.002	0.0087	0.005	0.0196	0.0014	0.0059	0.022	0.1261	0.1489	0.0016	0.001	0.013	0.0275	0.0168	0.0111	0.0222	0.0049	0.0019
6	rs2001114	167486578	0.94	0.0632155594214646	0.74	0.910385700718773	0.0442768411587132	0.372266566045819	0.0043	0.002	0.0255	0.1494	0.006	0.1547	0.2028	0.0103	0.002	0.0086	0.0049	0.0198	0.0014	0.0059	0.0221	0.126	0.1487	0.0017	0.001	0.0131	0.0276	0.0169	0.0107	0.0223	0.0048	0.002
6	rs78874713	167490668	0.94	0.0632155594214646	0.74	0.910385700718773	0.0486149191804967	0.420573514885241	0.0043	0.002	0.0255	0.1492	0.006	0.1543	0.2027	0.0103	0.002	0.0086	0.005	0.02	0.0014	0.0059	0.0221	0.1261	0.1488	0.0017	0.001	0.0131	0.0276	0.0169	0.0107	0.0223	0.0047	0.002
6	rs76476597	167501529	0.94	0.0632155594214646	0.74	0.910385700718773	0.056764404435444	0.460343720140596	0.0044	0.002	0.0256	0.1487	0.0061	0.1541	0.2024	0.0104	0.0022	0.0088	0.0051	0.0202	0.0014	0.006	0.0222	0.1261	0.1486	0.0017	0.001	0.0131	0.0275	0.0169	0.0108	0.0225	0.0045	0.002
6	rs76512946	167503152	0.94	0.0632155594214646	0.74	0.910385700718773	0.0621798744418483	0.494057137409692	0.0044	0.002	0.0257	0.1484	0.0062	0.1538	0.2021	0.0104	0.0022	0.0088	0.0052	0.0204	0.0014	0.006	0.0223	0.1261	0.1487	0.0017	0.0011	0.0132	0.0275	0.0171	0.0108	0.0226	0.0044	0.0021
6	rs75249910	167504507	0.94	0.0632155594214646	0.74	0.910385700718773	0.0628082287639324	0.478274530352537	0.0044	0.002	0.0257	0.1483	0.0062	0.1538	0.202	0.0104	0.0023	0.0088	0.0052	0.0204	0.0014	0.006	0.0223	0.1261	0.1487	0.0017	0.0011	0.0132	0.0275	0.0171	0.0108	0.0226	0.0044	0.0021
6	rs73787919	167515785	0.94	0.0632155594214646	0.74	0.910385700718773	0.0454662762199579	0.509143664133725	0.0042	0.0021	0.0256	0.1479	0.0063	0.1535	0.2019	0.0105	0.0023	0.0089	0.0053	0.0207	0.0014	0.0061	0.0224	0.126	0.1489	0.0017	0.0011	0.0132	0.0275	0.0174	0.0108	0.0225	0.0041	0.0021
6	rs9364891	167516319	0.94	0.0632155594214646	0.74	0.910385700718773	0.0449451645895939	0.500351985246147	0.0042	0.0021	0.0256	0.1479	0.0063	0.1535	0.2019	0.0105	0.0023	0.0089	0.0053	0.0208	0.0014	0.0061	0.0224	0.126	0.149	0.0017	0.0011	0.0133	0.0275	0.0174	0.0108	0.0225	0.0041	0.0021
6	rs55739710	167520122	0.94	0.0632155594214646	0.74	0.910385700718773	0.043645246500642	0.541472894597632	0.0042	0.0021	0.0257	0.1478	0.0063	0.1534	0.2019	0.0104	0.0023	0.0089	0.0053	0.0208	0.0014	0.0061	0.0224	0.126	0.1489	0.0016	0.0011	0.0133	0.0275	0.0174	0.0108	0.0225	0.0041	0.0021
6	rs76640859	167523521	0.94	0.0632155594214646	0.74	0.910385700718773	0.043645246500642	0.63880320129499	0.0042	0.0021	0.0257	0.1476	0.0063	0.1534	0.2019	0.0104	0.0023	0.0089	0.0054	0.0208	0.0014	0.0061	0.0224	0.126	0.1488	0.0016	0.0011	0.0133	0.0275	0.0175	0.0108	0.0224	0.0041	0.0021
6	rs117951181	167523778	0.94	0.0632155594214646	0.74	0.910385700718773	0.0437201119017861	0.634878213158767	0.0042	0.0021	0.0257	0.1476	0.0063	0.1534	0.2019	0.0104	0.0023	0.0089	0.0054	0.0208	0.0014	0.0061	0.0224	0.126	0.1488	0.0016	0.0011	0.0133	0.0275	0.0175	0.0108	0.0224	0.0041	0.0021
6	rs73023509	167525910	0.94	0.0632155594214646	0.73	0.98319925910612	0.0418455626024826	0.606988351432865	0.0041	0.0021	0.0259	0.1468	0.0064	0.1535	0.2016	0.0102	0.0024	0.0089	0.0056	0.0209	0.0015	0.0062	0.0225	0.1262	0.1485	0.0016	0.0012	0.0133	0.0277	0.0176	0.0109	0.0223	0.0042	0.0021
6	rs3093028	167532034	0.94	0.0632155594214646	0.73	0.98319925910612	0.0417438707445868	0.588942040111082	0.0041	0.0021	0.0261	0.1463	0.0065	0.1534	0.2015	0.0101	0.0024	0.009	0.0057	0.0211	0.0015	0.0062	0.0225	0.1262	0.1483	0.0016	0.0012	0.0133	0.0278	0.0178	0.011	0.0222	0.0042	0.0021
6	rs3093024	167532793	0.94	0.0632155594214646	0.72	1.059530599108	0.0451133123174053	0.534911634763518	0.0041	0.0021	0.0262	0.1463	0.0065	0.1534	0.2015	0.0101	0.0024	0.009	0.0057	0.0211	0.0014	0.0063	0.0225	0.1263	0.1483	0.0017	0.0012	0.0133	0.0278	0.0178	0.011	0.0222	0.0042	0.002
6	rs3093023	167534290	0.94	0.0632155594214646	0.72	1.059530599108	0.0450674114565708	0.541193288269648	0.0041	0.0021	0.0261	0.1462	0.0065	0.1534	0.2015	0.0101	0.0024	0.009	0.0057	0.0211	0.0014	0.0063	0.0225	0.1263	0.1483	0.0017	0.0012	0.0133	0.0278	0.0178	0.011	0.0222	0.0043	0.002
6	rs117693715	167538248	0.94	0.0632155594214646	0.72	1.059530599108	0.0456511747441936	0.588228611350256	0.0041	0.0021	0.0261	0.1462	0.0065	0.1534	0.2015	0.0101	0.0024	0.009	0.0057	0.0212	0.0014	0.0063	0.0225	0.1263	0.1483	0.0017	0.0012	0.0133	0.0278	0.0178	0.011	0.0222	0.0043	0.002
6	rs3798316	167544829	0.94	0.0632155594214646	0.7	1.22290318011101	0.039284193349017	0.51396798180011	0.0039	0.0022	0.0249	0.144	0.0066	0.1535	0.201	0.0101	0.0026	0.0091	0.0062	0.0222	0.0018	0.0072	0.0226	0.1249	0.1488	0.0021	0.0011	0.0137	0.0283	0.0177	0.0115	0.0221	0.0044	0.0017
6	rs41463945	167544907	0.94	0.0632155594214646	0.7	1.22290318011101	0.0404798795959099	0.511623305364911	0.0039	0.0022	0.0249	0.1439	0.0066	0.1535	0.201	0.0101	0.0026	0.0091	0.0063	0.0222	0.0018	0.0072	0.0226	0.1249	0.1488	0.0021	0.0011	0.0137	0.0283	0.0177	0.0115	0.022	0.0044	0.0017
6	rs12192950	167545013	0.94	0.0632155594214646	0.7	1.22290318011101	0.0414542561498557	0.534772249586182	0.0039	0.0022	0.0248	0.1439	0.0066	0.1535	0.201	0.0101	0.0026	0.0091	0.0063	0.0222	0.0018	0.0073	0.0226	0.1248	0.1488	0.0021	0.0011	0.0137	0.0283	0.0177	0.0116	0.022	0.0044	0.0017
6	rs41475245	167547647	0.93	0.0757334056000413	0.7	1.22290318011101	0.0482775804259886	0.429767068092039	0.0039	0.0021	0.0238	0.1421	0.0069	0.1534	0.2012	0.01	0.0029	0.0091	0.0066	0.0229	0.002	0.0083	0.0232	0.1226	0.1488	0.0024	0.0012	0.0138	0.0286	0.0178	0.0119	0.0219	0.0049	0.0018
6	rs3093012	167548281	0.93	0.0757334056000413	0.69	1.31001637589678	0.050473994841249	0.373533333279944	0.0039	0.0021	0.0232	0.1417	0.007	0.1533	0.2012	0.01	0.003	0.0092	0.0067	0.023	0.0021	0.0085	0.0234	0.1221	0.1492	0.0024	0.0013	0.0139	0.0287	0.0178	0.012	0.0217	0.0049	0.0018
6	rs3093010	167548607	0.93	0.0757334056000413	0.69	1.31001637589678	0.0384549798413698	0.319469837439548	0.0037	0.0022	0.023	0.1421	0.007	0.1533	0.2016	0.0099	0.0029	0.0091	0.0068	0.0231	0.0022	0.0087	0.0233	0.122	0.1488	0.0025	0.0014	0.0139	0.0286	0.0178	0.0118	0.0217	0.0049	0.0019
6	rs3093008	167549536	0.93	0.0757334056000413	0.69	1.31001637589678	0.0400268425203075	0.341617247067015	0.0036	0.0022	0.0229	0.1422	0.007	0.1535	0.2017	0.0098	0.0029	0.009	0.0068	0.0231	0.0022	0.0087	0.0233	0.1219	0.1487	0.0025	0.0014	0.0139	0.0286	0.0179	0.0118	0.0218	0.0049	0.0019
6	rs3093005	167551673	0.93	0.0757334056000413	0.69	1.31001637589678	0.0414253706868944	0.338655782682718	0.0036	0.0023	0.0229	0.1422	0.007	0.1536	0.2018	0.0097	0.0029	0.0089	0.0068	0.0231	0.0022	0.0087	0.0233	0.1219	0.1486	0.0026	0.0014	0.0138	0.0286	0.018	0.0117	0.0218	0.0049	0.0019
6	rs6903856	167556569	0.93	0.0757334056000413	0.69	1.31001637589678	0.0417438707445868	0.306824160239112	0.0036	0.0023	0.0228	0.1422	0.007	0.1536	0.2018	0.0096	0.003	0.0088	0.0068	0.0231	0.0023	0.0087	0.0233	0.1219	0.1488	0.0026	0.0014	0.0138	0.0286	0.018	0.0117	0.0218	0.0049	0.0019
6	rs11575089	167557199	0.93	0.0757334056000413	0.69	1.31001637589678	0.0418310248123883	0.30814180745791	0.0036	0.0023	0.0228	0.1422	0.007	0.1536	0.2018	0.0096	0.003	0.0088	0.0068	0.0231	0.0023	0.0087	0.0233	0.1219	0.1488	0.0026	0.0014	0.0138	0.0286	0.018	0.0117	0.0218	0.0049	0.0019
6	rs6914502	167557838	0.93	0.0757334056000413	0.69	1.31001637589678	0.041947424074389	0.315117118608855	0.0036	0.0023	0.0228	0.1422	0.007	0.1536	0.2018	0.0096	0.003	0.0088	0.0068	0.0231	0.0023	0.0087	0.0233	0.1219	0.1488	0.0026	0.0014	0.0138	0.0286	0.0181	0.0117	0.0218	0.0049	0.0019
6	rs879840	167558739	0.93	0.0757334056000413	0.69	1.31001637589678	0.0425327491611305	0.327861528287684	0.0036	0.0023	0.023	0.1422	0.007	0.1535	0.2018	0.0096	0.003	0.0088	0.0068	0.0232	0.0023	0.0087	0.0233	0.1219	0.1487	0.0026	0.0014	0.0138	0.0284	0.0182	0.0117	0.0217	0.0049	0.0019
6	rs58333661	167560317	0.93	0.0757334056000413	0.69	1.31001637589678	0.0439903529569131	0.364313935596438	0.0036	0.0023	0.023	0.1424	0.007	0.1534	0.2014	0.0095	0.003	0.0088	0.0068	0.0233	0.0023	0.0087	0.0233	0.1218	0.149	0.0026	0.0014	0.0138	0.0283	0.0183	0.0116	0.0217	0.0049	0.0019
6	rs9366095	167567179	0.93	0.0757334056000413	0.69	1.31001637589678	0.0447013485295752	0.381414158792163	0.0036	0.0024	0.0229	0.1426	0.0071	0.1533	0.2009	0.0094	0.003	0.0088	0.0068	0.0235	0.0023	0.0086	0.0233	0.1217	0.1495	0.0027	0.0014	0.0138	0.0281	0.0183	0.0116	0.0217	0.0049	0.0019
6	rs35182330	167570528	0.93	0.0757334056000413	0.69	1.31001637589678	0.0439302011804431	0.381159220640988	0.0036	0.0024	0.0229	0.1426	0.0071	0.1533	0.2008	0.0094	0.003	0.0088	0.0068	0.0236	0.0023	0.0086	0.0233	0.1216	0.1496	0.0027	0.0014	0.0138	0.028	0.0184	0.0116	0.0217	0.0049	0.0019
6	rs4710191	167572542	0.93	0.0757334056000413	0.69	1.31001637589678	0.0414542561498557	0.387546900138447	0.0036	0.0024	0.0229	0.1427	0.0071	0.1535	0.2006	0.0094	0.003	0.0088	0.0068	0.0237	0.0024	0.0086	0.0231	0.1216	0.1498	0.0027	0.0014	0.0138	0.0279	0.0184	0.0116	0.0217	0.0049	0.0019
6	rs113880602	167580585	0.93	0.0757334056000413	0.69	1.31001637589678	0.049505965734464	0.471917710091798	0.0036	0.0024	0.0228	0.1434	0.0071	0.1534	0.2001	0.0092	0.003	0.0088	0.0068	0.0238	0.0024	0.0086	0.0232	0.1214	0.15	0.0028	0.0015	0.0136	0.0274	0.0184	0.0115	0.0218	0.0048	0.002
6	rs117333747	167584847	0.93	0.0757334056000413	0.69	1.31001637589678	0.046100121573833	0.399247643829929	0.0038	0.0027	0.0221	0.1444	0.0073	0.1546	0.1988	0.0089	0.0031	0.0087	0.0068	0.0236	0.0026	0.0087	0.0232	0.1201	0.1502	0.0033	0.0016	0.0133	0.0275	0.0184	0.0116	0.0215	0.0048	0.0022
6	rs145355467	167592535	0.9	0.124917206299546	0.69	1.31001637589678	0.0485666306796529	0.307303109617828	0.004	0.0035	0.0209	0.1463	0.0076	0.1568	0.1962	0.0083	0.0034	0.0086	0.0069	0.0233	0.0029	0.009	0.0233	0.1175	0.1506	0.0043	0.0019	0.0127	0.0276	0.0183	0.0118	0.0209	0.0048	0.0027
6	rs12201674	167597426	0.88	0.168925028033099	0.69	1.31001637589678	0.0581693446029205	0.284452625065019	0.0042	0.0039	0.0201	0.1472	0.0078	0.1582	0.1947	0.008	0.0035	0.0083	0.0069	0.0232	0.0031	0.0092	0.0234	0.1161	0.1508	0.0049	0.0021	0.0124	0.0277	0.0183	0.0117	0.0206	0.0048	0.003
6	rs12203321	167597958	0.88	0.168925028033099	0.69	1.31001637589678	0.0597449357783728	0.284218648692039	0.0042	0.0039	0.0202	0.1473	0.0079	0.1581	0.1945	0.008	0.0035	0.0084	0.0069	0.0233	0.0031	0.0092	0.0235	0.1158	0.1508	0.0049	0.0021	0.0124	0.0277	0.0183	0.0117	0.0206	0.0048	0.003
6	rs114403995	167598634	0.88	0.168925028033099	0.7	1.22290318011101	0.0611606297051143	0.283984731142961	0.0042	0.0039	0.0202	0.1474	0.0079	0.1581	0.1945	0.008	0.0035	0.0084	0.0069	0.0233	0.0031	0.0092	0.0235	0.1157	0.1508	0.0049	0.0021	0.0124	0.0277	0.0183	0.0117	0.0206	0.0047	0.003
6	rs2345969	167601309	0.88	0.168925028033099	0.69	1.31001637589678	0.0611043308929377	0.270058579638946	0.0043	0.004	0.0201	0.1476	0.0078	0.1582	0.1945	0.008	0.0035	0.0082	0.0069	0.0233	0.0031	0.0092	0.0235	0.1155	0.1508	0.0049	0.0021	0.0124	0.0277	0.0184	0.0117	0.0207	0.0047	0.0031
6	rs9459913	167615057	0.86	0.223270892544248	0.69	1.31001637589678	0.0826728106837465	0.273173119035646	0.0043	0.0043	0.0205	0.1483	0.0082	0.1604	0.193	0.0076	0.0036	0.0079	0.0068	0.0233	0.0032	0.0093	0.0233	0.1132	0.1505	0.0053	0.0022	0.0121	0.0275	0.019	0.0118	0.0209	0.0047	0.0032
6	rs75565077	167616008	0.86	0.223270892544248	0.69	1.31001637589678	0.0844432073848052	0.247675215918046	0.0043	0.0043	0.0204	0.1482	0.0083	0.1607	0.1933	0.0075	0.0036	0.0079	0.0068	0.0233	0.0032	0.0093	0.0231	0.113	0.1505	0.0053	0.0022	0.0121	0.0273	0.0191	0.0118	0.0209	0.0047	0.0032
6	rs57809822	167618533	0.86	0.223270892544248	0.69	1.31001637589678	0.0977661749358789	0.240092258422934	0.0043	0.0043	0.0205	0.1482	0.0083	0.1608	0.1938	0.0073	0.0035	0.0078	0.0068	0.0233	0.0031	0.0093	0.0228	0.1131	0.1508	0.0053	0.0022	0.0121	0.0271	0.0191	0.0116	0.021	0.0047	0.0032
6	rs2023592	167620731	0.86	0.223270892544248	0.67	1.49525924573625	0.102404532076985	0.230501438186522	0.0043	0.0043	0.0204	0.148	0.0083	0.1611	0.194	0.0072	0.0035	0.0078	0.0068	0.0234	0.0031	0.0094	0.0228	0.1128	0.1508	0.0054	0.0022	0.0123	0.027	0.0193	0.0116	0.0211	0.0047	0.0031
6	rs6904588	167622828	0.86	0.223270892544248	0.67	1.49525924573625	0.0997081974238751	0.197178827838367	0.0043	0.0043	0.0204	0.1481	0.0084	0.1613	0.1941	0.007	0.0035	0.0079	0.0068	0.0233	0.0031	0.0094	0.0227	0.1127	0.151	0.0054	0.0022	0.0123	0.0266	0.0193	0.0115	0.0211	0.0047	0.0032
6	rs17617032	167623345	0.86	0.223270892544248	0.67	1.49525924573625	0.097893204643587	0.165951115140525	0.0042	0.0043	0.0204	0.1482	0.0084	0.1614	0.1941	0.007	0.0035	0.0079	0.0069	0.0233	0.0031	0.0094	0.0227	0.1127	0.1511	0.0054	0.0022	0.0123	0.0264	0.0192	0.0115	0.0211	0.0047	0.0032
6	rs78992030	167624558	0.86	0.223270892544248	0.67	1.49525924573625	0.0990667333276475	0.146012857315485	0.0042	0.0043	0.0204	0.1484	0.0085	0.1618	0.194	0.007	0.0035	0.0079	0.0069	0.0232	0.0031	0.0095	0.0225	0.1127	0.1511	0.0053	0.0022	0.0122	0.0264	0.0192	0.0113	0.0212	0.0047	0.0031
6	rs4710208	167627796	0.86	0.223270892544248	0.67	1.49525924573625	0.0984533643874349	0.130861674616815	0.0042	0.0043	0.0204	0.1484	0.0085	0.1619	0.194	0.007	0.0035	0.0079	0.0069	0.0233	0.0031	0.0095	0.0225	0.1127	0.1511	0.0053	0.0022	0.0122	0.0263	0.0192	0.0113	0.0212	0.0047	0.0031
6	rs35419501	167628183	0.86	0.223270892544248	0.67	1.49525924573625	0.0984533643874349	0.130681780387496	0.0042	0.0043	0.0204	0.1484	0.0085	0.1619	0.194	0.007	0.0035	0.0079	0.0069	0.0233	0.0031	0.0095	0.0225	0.1127	0.1511	0.0053	0.0022	0.0122	0.0263	0.0192	0.0113	0.0212	0.0047	0.0031
6	rs9356570	167632288	0.86	0.223270892544248	0.68	1.40079159929308	0.093311154073191	0.13730679929143	0.0042	0.0043	0.0204	0.1486	0.0085	0.162	0.1939	0.007	0.0034	0.0077	0.0068	0.0227	0.0031	0.0095	0.0223	0.1125	0.1515	0.0053	0.0021	0.0122	0.0264	0.0193	0.0114	0.0215	0.0047	0.0031
6	rs13218576	167633465	0.85	0.254661707966279	0.67	1.49525924573625	0.0858861629431566	0.133571041827139	0.0042	0.0044	0.0205	0.1483	0.0086	0.162	0.1938	0.0071	0.0034	0.0077	0.007	0.0225	0.0031	0.0096	0.0222	0.1124	0.1518	0.0052	0.0021	0.0121	0.0264	0.0193	0.0114	0.0215	0.0047	0.0031
6	rs79479015	167637311	0.85	0.254661707966279	0.66	1.59344774920473	0.0957477519319744	0.13484240717599	0.0042	0.0043	0.0205	0.1483	0.0086	0.1618	0.1938	0.007	0.0034	0.0077	0.007	0.0225	0.0031	0.0097	0.0223	0.1122	0.1522	0.0052	0.0019	0.012	0.0265	0.0194	0.0114	0.0215	0.0047	0.0032
6	rs74868265	167637751	0.85	0.254661707966279	0.66	1.59344774920473	0.0965267537820966	0.138866829495454	0.0042	0.0043	0.0205	0.1483	0.0086	0.1618	0.1938	0.007	0.0034	0.0077	0.007	0.0225	0.0031	0.0097	0.0223	0.1122	0.1522	0.0052	0.0019	0.012	0.0265	0.0194	0.0114	0.0215	0.0047	0.0032
6	rs73031344	167640811	0.85	0.254661707966279	0.66	1.59344774920473	0.100662321847759	0.150722260023125	0.0042	0.0043	0.0205	0.1484	0.0087	0.1617	0.1938	0.007	0.0034	0.0076	0.007	0.0225	0.0031	0.0098	0.0223	0.1121	0.1523	0.0052	0.0019	0.012	0.0265	0.0194	0.0114	0.0216	0.0047	0.0032
6	rs117717663	167641757	0.85	0.254661707966279	0.65	1.6953837189027	0.0991435722303076	0.152050501280167	0.0042	0.0043	0.0204	0.1487	0.0087	0.1616	0.194	0.007	0.0034	0.0076	0.007	0.0224	0.0031	0.0098	0.0223	0.1121	0.1523	0.0053	0.0018	0.012	0.0264	0.0193	0.0113	0.0216	0.0047	0.0032
6	rs118126955	167644041	0.85	0.254661707966279	0.64	1.80109206714592	0.103216947902537	0.154146153780575	0.0042	0.0043	0.0204	0.1487	0.0087	0.1615	0.194	0.0069	0.0034	0.0076	0.007	0.0224	0.0031	0.0099	0.0223	0.1121	0.1524	0.0053	0.0018	0.012	0.0264	0.0193	0.0113	0.0216	0.0047	0.0033
6	rs9459936	167646273	0.85	0.254661707966279	0.63	1.91059612874168	0.107070168355298	0.156060166133246	0.0042	0.0043	0.0204	0.1487	0.0087	0.1615	0.194	0.0069	0.0034	0.0076	0.007	0.0223	0.003	0.0099	0.0223	0.1121	0.1525	0.0053	0.0018	0.012	0.0264	0.0193	0.0113	0.0216	0.0047	0.0033
6	rs73031368	167649210	0.85	0.254661707966279	0.63	1.91059612874168	0.113195744821838	0.159140027848149	0.0042	0.0043	0.0203	0.1486	0.0086	0.1615	0.1942	0.0067	0.0034	0.0075	0.007	0.0221	0.003	0.0098	0.0223	0.1126	0.1528	0.0052	0.0017	0.012	0.0264	0.0192	0.0113	0.0218	0.0047	0.0032
6	rs9356576	167653741	0.84	0.289034762536342	0.63	1.91059612874168	0.122721951275622	0.115474138660611	0.0043	0.0043	0.0201	0.1483	0.0084	0.1614	0.1942	0.0064	0.0033	0.0071	0.007	0.0216	0.0031	0.0096	0.0225	0.114	0.1537	0.0049	0.0017	0.0119	0.0263	0.0191	0.0114	0.0225	0.0046	0.0029
6	rs9348247	167660024	0.83	0.326509998324372	0.63	1.91059612874168	0.130070900615753	0.0981539405805051	0.0041	0.0043	0.0198	0.1488	0.0081	0.163	0.195	0.0063	0.0031	0.0066	0.0069	0.0206	0.003	0.0096	0.0222	0.1155	0.1539	0.0046	0.0018	0.0118	0.0265	0.0187	0.0112	0.0223	0.0044	0.0027
6	rs118059197	167660997	0.83	0.326509998324372	0.63	1.91059612874168	0.12922477784333	0.0959863518267054	0.0041	0.0043	0.0198	0.1488	0.008	0.1631	0.1952	0.0063	0.0031	0.0066	0.0069	0.0205	0.003	0.0096	0.0221	0.1155	0.154	0.0045	0.0018	0.0118	0.0265	0.0187	0.0112	0.0223	0.0044	0.0027
6	rs35020982	167661139	0.83	0.326509998324372	0.63	1.91059612874168	0.129254939004115	0.0891325942349568	0.0041	0.0043	0.0198	0.1488	0.008	0.1631	0.1952	0.0063	0.0031	0.0066	0.0069	0.0205	0.003	0.0096	0.0221	0.1156	0.154	0.0045	0.0018	0.0118	0.0265	0.0187	0.0112	0.0223	0.0044	0.0027
6	rs117701027	167663334	0.83	0.326509998324372	0.63	1.91059612874168	0.130646957943617	0.0922587702781555	0.0041	0.0043	0.0197	0.149	0.008	0.1635	0.1951	0.0063	0.0031	0.0066	0.0069	0.0205	0.003	0.0095	0.0221	0.1155	0.1541	0.0045	0.0017	0.0118	0.0265	0.0187	0.0113	0.0223	0.0043	0.0027
6	rs117169332	167667004	0.83	0.326509998324372	0.63	1.91059612874168	0.131376808941707	0.0952680550137495	0.004	0.0043	0.0197	0.149	0.008	0.1637	0.1951	0.0062	0.0031	0.0066	0.0069	0.0204	0.003	0.0095	0.0221	0.1154	0.1541	0.0045	0.0017	0.0118	0.0265	0.0187	0.0113	0.0223	0.0043	0.0026
6	rs73033171	167680770	0.83	0.326509998324372	0.62	2.02391777221405	0.134043117002527	0.0939963386278548	0.004	0.0043	0.0196	0.1493	0.0079	0.1643	0.1949	0.0062	0.0031	0.0065	0.0069	0.0203	0.0029	0.0094	0.022	0.1153	0.1544	0.0044	0.0017	0.0118	0.0266	0.0186	0.0114	0.0222	0.0041	0.0026
6	rs117974082	167687621	0.83	0.326509998324372	0.62	2.02391777221405	0.137429286413445	0.0983152572571123	0.004	0.0043	0.0195	0.1497	0.0077	0.1651	0.1948	0.0061	0.0031	0.0064	0.0068	0.0202	0.0029	0.0093	0.0219	0.1151	0.1546	0.0043	0.0016	0.0118	0.0267	0.0186	0.0115	0.0222	0.004	0.0026
6	rs1854852	167687856	0.83	0.326509998324372	0.62	2.02391777221405	0.137585833760908	0.0971882224860219	0.004	0.0043	0.0195	0.1497	0.0077	0.1652	0.1948	0.0061	0.0031	0.0064	0.0068	0.0202	0.0029	0.0093	0.0219	0.1151	0.1546	0.0043	0.0016	0.0118	0.0268	0.0186	0.0115	0.0222	0.004	0.0026
6	rs206974	167690300	0.83	0.326509998324372	0.62	2.02391777221405	0.164328226937805	0.0825580642487778	0.004	0.0043	0.0194	0.1497	0.008	0.1654	0.1948	0.0058	0.0031	0.0064	0.0069	0.0202	0.0029	0.0093	0.0219	0.1151	0.1546	0.0043	0.0016	0.0118	0.0268	0.0185	0.0115	0.0221	0.004	0.0026
6	rs2981956	167699704	0.83	0.326509998324372	0.62	2.02391777221405	0.175756313498101	0.0737283500334822	0.004	0.0042	0.0192	0.1496	0.008	0.1662	0.1947	0.0057	0.003	0.0063	0.0068	0.0201	0.0029	0.0094	0.0218	0.1149	0.1547	0.0043	0.0016	0.0118	0.0269	0.0184	0.0116	0.0221	0.0041	0.0026
6	rs117571342	167700884	0.83	0.326509998324372	0.51	3.52747952626736	0.176444619479832	0.0774311560206169	0.004	0.0042	0.0192	0.1496	0.0079	0.1662	0.1947	0.0057	0.003	0.0063	0.0068	0.02	0.0028	0.0094	0.0218	0.1149	0.1547	0.0043	0.0016	0.0118	0.0269	0.0184	0.0116	0.0221	0.0041	0.0026
6	rs79650283	167704768	0.83	0.326509998324372	0.51	3.52747952626736	0.186356788660878	0.086585931532156	0.004	0.0042	0.0192	0.1498	0.0079	0.1664	0.1948	0.0057	0.003	0.0063	0.0068	0.0199	0.0028	0.0094	0.0218	0.1148	0.1547	0.0043	0.0016	0.0118	0.0269	0.0184	0.0116	0.022	0.004	0.0026
6	rs3010541	167706949	0.82	0.36720095628419	0.51	3.52747952626736	0.221541751165719	0.0498617447741532	0.004	0.0042	0.0191	0.1504	0.0079	0.1671	0.1951	0.0056	0.0031	0.0062	0.0067	0.0196	0.0028	0.0094	0.0218	0.1145	0.1549	0.0042	0.0016	0.0117	0.027	0.0183	0.0116	0.022	0.0037	0.0026
6	rs2076009	167709501	0.82	0.36720095628419	0.51	3.52747952626736	0.240294161067801	0.0432502093949739	0.004	0.0042	0.0189	0.151	0.0078	0.167	0.1952	0.0055	0.0031	0.0062	0.0067	0.0194	0.0028	0.0095	0.0217	0.114	0.155	0.0042	0.0015	0.0117	0.0276	0.0184	0.0117	0.0214	0.0038	0.0025
6	rs2235197	167709702	0.82	0.36720095628419	0.51	3.52747952626736	0.24180832206276	0.0451550381444514	0.004	0.0042	0.0189	0.1511	0.0078	0.1669	0.1953	0.0055	0.0031	0.0062	0.0067	0.0194	0.0028	0.0095	0.0217	0.1139	0.1551	0.0042	0.0015	0.0117	0.0276	0.0184	0.0117	0.0215	0.0038	0.0025
6	rs2981963	167710547	0.82	0.36720095628419	0.51	3.52747952626736	0.255716037446364	0.049375805486924	0.004	0.0042	0.0189	0.1513	0.0078	0.1664	0.1959	0.0055	0.0031	0.0062	0.0066	0.0195	0.0028	0.0095	0.0217	0.1136	0.1551	0.0042	0.0015	0.0117	0.0276	0.0185	0.0117	0.0214	0.0037	0.0026
6	rs56362747	167710745	0.82	0.36720095628419	0.5	3.68790542277448	0.255760725566664	0.0498617447741532	0.004	0.0042	0.0189	0.1513	0.0078	0.1664	0.1959	0.0055	0.0031	0.0062	0.0066	0.0195	0.0028	0.0095	0.0217	0.1136	0.1551	0.0042	0.0015	0.0117	0.0276	0.0185	0.0117	0.0214	0.0037	0.0026
6	rs113906647	167711559	0.82	0.36720095628419	0.5	3.68790542277448	0.255046227039177	0.0595491463619057	0.004	0.0042	0.0189	0.1513	0.0078	0.1664	0.196	0.0055	0.0031	0.0062	0.0066	0.0195	0.0028	0.0095	0.0217	0.1135	0.1551	0.0042	0.0015	0.0117	0.0276	0.0185	0.0117	0.0214	0.0037	0.0025
6	rs77413908	167713139	0.82	0.36720095628419	0.5	3.68790542277448	0.253442595172184	0.0864325386036107	0.004	0.0042	0.0189	0.1513	0.0078	0.1665	0.1959	0.0055	0.0031	0.0062	0.0066	0.0195	0.0028	0.0094	0.0217	0.1135	0.1551	0.0042	0.0015	0.0117	0.0276	0.0184	0.0116	0.0214	0.0037	0.0025
6	rs6907858	167713792	0.82	0.36720095628419	0.5	3.68790542277448	0.248005234083979	0.0960662935999257	0.0041	0.0043	0.0189	0.1517	0.0078	0.1668	0.1954	0.0056	0.0031	0.0062	0.0066	0.0195	0.0028	0.0094	0.0216	0.1132	0.1551	0.0041	0.0014	0.0116	0.0279	0.0184	0.0115	0.0216	0.0038	0.0025
6	rs3010548	167714065	0.82	0.36720095628419	0.5	3.68790542277448	0.211436078559539	0.121192531147954	0.004	0.0042	0.0189	0.1514	0.0077	0.1676	0.195	0.0059	0.003	0.0063	0.0065	0.0194	0.0026	0.0094	0.0215	0.1133	0.1548	0.004	0.0013	0.0117	0.0281	0.0184	0.0114	0.0217	0.004	0.0024
6	rs13214972	167714737	0.81	0.411214762386647	0.5	3.68790542277448	0.114199877634931	0.0871236644848596	0.0041	0.0041	0.0189	0.1504	0.0077	0.1696	0.1932	0.0067	0.0027	0.0067	0.0064	0.019	0.0026	0.0093	0.0213	0.1127	0.1537	0.0038	0.0011	0.0125	0.0289	0.0187	0.0112	0.0222	0.0047	0.0022
6	rs1009593	167714832	0.8	0.458652199356866	0.5	3.68790542277448	0.0943009078124208	0.0812077591975506	0.0041	0.004	0.0189	0.1504	0.0078	0.1702	0.1926	0.0069	0.0027	0.0066	0.0065	0.0191	0.0026	0.0093	0.0213	0.1125	0.1538	0.0035	0.0011	0.0126	0.0291	0.0188	0.0114	0.0219	0.0049	0.0022
6	rs2981973	167716043	0.79	0.509607847349147	0.5	3.68790542277448	0.0893458029842959	0.0684894613515642	0.0037	0.0038	0.0189	0.1523	0.0077	0.1731	0.191	0.0072	0.0024	0.0071	0.0064	0.0197	0.0024	0.0091	0.0203	0.1125	0.1511	0.0029	8e-04	0.013	0.0308	0.0187	0.0113	0.0219	0.0049	0.0018
6	rs2072764	167717268	0.79	0.509607847349147	0.51	3.52747952626736	0.0831303508856515	0.0735846631205434	0.0037	0.0038	0.019	0.1522	0.0077	0.1734	0.1909	0.0073	0.0024	0.0071	0.0063	0.0197	0.0024	0.0089	0.0202	0.1127	0.1508	0.0029	8e-04	0.0131	0.0309	0.0187	0.0112	0.0219	0.005	0.0018
6	rs61400956	167717316	0.79	0.509607847349147	0.52	3.37105040235129	0.0834286181375272	0.0780922886293486	0.0037	0.0038	0.019	0.1522	0.0077	0.1734	0.1909	0.0073	0.0024	0.0071	0.0063	0.0197	0.0024	0.0089	0.0202	0.1127	0.1508	0.0029	8e-04	0.0131	0.0309	0.0187	0.0112	0.0219	0.005	0.0018
6	rs2072767	167719436	0.79	0.509607847349147	0.53	3.21860751373088	0.081513384398441	0.0742321627303153	0.0036	0.0038	0.0191	0.1526	0.0078	0.1737	0.1899	0.0078	0.0025	0.0071	0.0062	0.0193	0.0026	0.0091	0.0198	0.1131	0.1496	0.0027	8e-04	0.0132	0.0319	0.019	0.0108	0.0219	0.0054	0.0018
6	rs9457296	167721545	0.78	0.56417027826485	0.53	3.21860751373088	0.0836125066048317	0.0806850783757492	0.0036	0.0038	0.0191	0.1525	0.0078	0.1737	0.1899	0.0078	0.0025	0.0071	0.0062	0.0192	0.0026	0.0091	0.0198	0.113	0.1495	0.0026	8e-04	0.0132	0.0321	0.0191	0.0108	0.0219	0.0054	0.0017
6	rs4709167	167726932	0.78	0.56417027826485	0.53	3.21860751373088	0.0859329694809709	0.0753890267327221	0.0036	0.0038	0.0192	0.1524	0.0079	0.1737	0.1899	0.008	0.0023	0.0071	0.0061	0.0192	0.0027	0.0092	0.0198	0.1128	0.1495	0.0025	8e-04	0.0133	0.0324	0.0193	0.0108	0.0219	0.0054	0.0016
6	rs76260234	167727036	0.78	0.56417027826485	0.53	3.21860751373088	0.0862376078755472	0.0753165075465166	0.0036	0.0038	0.0192	0.1524	0.0079	0.1737	0.1899	0.008	0.0023	0.0071	0.0061	0.0192	0.0027	0.0091	0.0198	0.1128	0.1495	0.0025	8e-04	0.0133	0.0324	0.0193	0.0108	0.0219	0.0054	0.0016
6	rs663606	167728774	0.78	0.56417027826485	0.54	3.0701397032573	0.0924505145644384	0.0761157920833488	0.0036	0.0038	0.0191	0.1525	0.0078	0.1738	0.1898	0.0081	0.0023	0.0071	0.0061	0.0194	0.0027	0.0091	0.0198	0.1128	0.1493	0.0025	8e-04	0.0134	0.0326	0.0192	0.0108	0.0219	0.0053	0.0016
6	rs66999104	167730116	0.78	0.56417027826485	0.55	2.92563514937153	0.0999655087162427	0.0797180226008069	0.0036	0.0037	0.0191	0.153	0.0078	0.1739	0.1895	0.008	0.0022	0.007	0.006	0.0195	0.0027	0.0091	0.0197	0.1128	0.1492	0.0025	8e-04	0.0134	0.0326	0.0193	0.0108	0.022	0.0053	0.0015
6	rs80143858	167730734	0.78	0.56417027826485	0.55	2.92563514937153	0.100714058020285	0.0784605750124373	0.0035	0.0038	0.019	0.153	0.0078	0.174	0.1894	0.008	0.0022	0.007	0.006	0.0195	0.0027	0.0091	0.0197	0.1129	0.1492	0.0025	8e-04	0.0135	0.0326	0.0193	0.0107	0.022	0.0054	0.0015
6	rs7749014	167735954	0.78	0.56417027826485	0.57	2.64846491030568	0.0956725751022821	0.0816568593424426	0.0035	0.0039	0.019	0.1532	0.0078	0.1738	0.1888	0.008	0.0022	0.007	0.006	0.0196	0.0027	0.0091	0.0197	0.1127	0.149	0.0025	8e-04	0.0139	0.0329	0.0193	0.011	0.0217	0.0054	0.0015
6	rs9355235	167739653	0.78	0.56417027826485	0.57	2.64846491030568	0.0881988063355875	0.084220632096698	0.0034	0.0039	0.019	0.1528	0.0078	0.1737	0.189	0.0081	0.0021	0.0071	0.006	0.0196	0.0027	0.0091	0.0198	0.1127	0.1487	0.0025	8e-04	0.014	0.0332	0.0194	0.011	0.0217	0.0055	0.0015
6	rs73266936	167742562	0.78	0.56417027826485	0.57	2.64846491030568	0.0862845362431465	0.094949494324367	0.0034	0.0039	0.0191	0.1526	0.0078	0.1737	0.1889	0.0081	0.0021	0.0071	0.006	0.0196	0.0027	0.0091	0.0198	0.1128	0.1486	0.0025	8e-04	0.014	0.0332	0.0195	0.011	0.0218	0.0055	0.0015
6	rs62438530	167742736	0.78	0.56417027826485	0.57	2.64846491030568	0.0862845362431465	0.0958265468292413	0.0034	0.0039	0.0191	0.1526	0.0078	0.1737	0.1889	0.0082	0.0021	0.0071	0.006	0.0196	0.0027	0.0091	0.0198	0.1128	0.1486	0.0025	8e-04	0.0141	0.0332	0.0195	0.011	0.0218	0.0055	0.0015
6	rs909545	167754661	0.77	0.622422290089237	0.6	2.26209456088657	0.0635177066384929	0.0957466836223474	0.0034	0.004	0.0192	0.1519	0.0077	0.1737	0.188	0.0086	0.0021	0.0072	0.0061	0.0196	0.0027	0.009	0.0197	0.1133	0.1477	0.0024	8e-04	0.0144	0.0336	0.0197	0.0111	0.0219	0.0056	0.0015
6	rs41266331	167754710	0.77	0.622422290089237	0.61	2.14107750326509	0.0635754620141528	0.0975901499978567	0.0034	0.004	0.0192	0.1519	0.0077	0.1737	0.188	0.0086	0.0021	0.0072	0.0061	0.0196	0.0027	0.009	0.0197	0.1133	0.1477	0.0024	8e-04	0.0144	0.0336	0.0197	0.0111	0.0219	0.0056	0.0015
6	rs12528714	167754975	0.77	0.622422290089237	0.62	2.02391777221405	0.0573020634845745	0.0954274929429257	0.0034	0.004	0.0193	0.1518	0.0077	0.1737	0.1879	0.0087	0.0021	0.0072	0.0061	0.0196	0.0027	0.009	0.0197	0.1133	0.148	0.0024	8e-04	0.0144	0.0333	0.0197	0.0111	0.0219	0.0056	0.0015
6	rs62426143	167761543	0.77	0.622422290089237	0.63	1.91059612874168	0.0535230099863504	0.108265370041192	0.0034	0.004	0.0194	0.1513	0.0078	0.1736	0.1875	0.0089	0.002	0.0073	0.0061	0.0197	0.0028	0.0089	0.0197	0.1132	0.1481	0.0025	9e-04	0.0144	0.0337	0.0198	0.0111	0.022	0.0056	0.0015
6	rs12528629	167761770	0.77	0.622422290089237	0.63	1.91059612874168	0.0533685581225239	0.105846842146596	0.0034	0.004	0.0194	0.1513	0.0078	0.1736	0.1875	0.0089	0.002	0.0073	0.0061	0.0197	0.0028	0.0089	0.0197	0.1132	0.1481	0.0025	9e-04	0.0144	0.0337	0.0198	0.0111	0.022	0.0056	0.0015
6	rs76403655	167761959	0.77	0.622422290089237	0.64	1.80109206714592	0.0532144050989009	0.108014202389962	0.0034	0.004	0.0194	0.1513	0.0078	0.1736	0.1875	0.0089	0.002	0.0073	0.0061	0.0197	0.0028	0.0089	0.0197	0.1132	0.1481	0.0025	9e-04	0.0144	0.0337	0.0198	0.0111	0.022	0.0056	0.0015
6	rs78649408	167761976	0.77	0.622422290089237	0.66	1.59344774920473	0.0531801894335886	0.108265370041192	0.0034	0.004	0.0194	0.1513	0.0078	0.1736	0.1875	0.0089	0.002	0.0073	0.0061	0.0197	0.0028	0.0089	0.0197	0.1132	0.1481	0.0025	9e-04	0.0144	0.0337	0.0198	0.0111	0.022	0.0056	0.0015
6	rs1973894	167764109	0.77	0.622422290089237	0.66	1.59344774920473	0.0425327491611305	0.106595165313916	0.0033	0.0039	0.0193	0.1511	0.0078	0.1736	0.1875	0.009	0.002	0.0076	0.0061	0.0195	0.0028	0.0088	0.0197	0.1133	0.148	0.0024	9e-04	0.0145	0.0338	0.0198	0.0111	0.022	0.0056	0.0016
6	rs3010562	167765251	0.77	0.622422290089237	0.66	1.59344774920473	0.0384412628670781	0.112994754844534	0.0033	0.0039	0.0193	0.151	0.0078	0.1735	0.1876	0.0091	0.002	0.0076	0.0061	0.0195	0.0028	0.0088	0.0197	0.1132	0.1478	0.0024	9e-04	0.0145	0.0339	0.0198	0.0111	0.022	0.0056	0.0016
6	rs2981983	167767876	0.77	0.622422290089237	0.66	1.59344774920473	0.0282523053288521	0.13951106584179	0.0034	0.004	0.0194	0.151	0.0079	0.1732	0.1877	0.0092	0.002	0.0076	0.0062	0.0196	0.0028	0.0084	0.0197	0.1131	0.1472	0.0026	9e-04	0.0145	0.0339	0.0198	0.0112	0.0221	0.0057	0.0016
6	rs35266853	167772869	0.77	0.622422290089237	0.67	1.49525924573625	0.0283741326381884	0.162435690875087	0.0035	0.004	0.0196	0.1513	0.008	0.1735	0.1877	0.0094	0.0021	0.0079	0.0062	0.0195	0.0027	0.0085	0.0194	0.113	0.1458	0.0026	0.001	0.0146	0.0337	0.0197	0.0112	0.0221	0.0059	0.0017
6	rs9364914	167776875	0.77	0.622422290089237	0.67	1.49525924573625	0.0258721036598073	0.140895232117075	0.0036	0.004	0.0199	0.1516	0.0081	0.1737	0.1877	0.0096	0.0021	0.0082	0.0062	0.0195	0.0027	0.0086	0.0191	0.1128	0.1444	0.0026	0.001	0.0147	0.0336	0.0197	0.0112	0.0221	0.0061	0.0018
6	rs12213619	167778498	0.77	0.622422290089237	0.68	1.40079159929308	0.0238141417181148	0.140525634072531	0.0036	0.004	0.0199	0.1518	0.0081	0.1736	0.1877	0.0097	0.0021	0.0082	0.0064	0.0196	0.0027	0.0086	0.0189	0.1128	0.144	0.0026	0.001	0.0147	0.0335	0.0197	0.0112	0.0221	0.0061	0.0018
6	rs9364918	167784124	0.76	0.684441169424083	0.68	1.40079159929308	0.0135363824101169	0.0942342717704379	0.0037	0.0039	0.0203	0.1524	0.0082	0.1725	0.1876	0.01	0.0021	0.0085	0.0067	0.02	0.0025	0.0087	0.0189	0.113	0.1425	0.0027	0.0012	0.0149	0.0328	0.0197	0.0111	0.0223	0.0065	0.0019
6	rs6925680	167786021	0.76	0.684441169424083	0.68	1.40079159929308	0.0117232553517781	0.119709645627486	0.0037	0.0038	0.0204	0.1526	0.0082	0.1721	0.1873	0.0102	0.002	0.0087	0.0069	0.0201	0.0024	0.0087	0.0188	0.113	0.1423	0.0027	0.0013	0.0148	0.0326	0.0197	0.011	0.0223	0.0067	0.0019
6	rs12193386	167795824	0.75	0.750298972197586	0.69	1.31001637589678	0.00812637962859051	0.101808540055431	0.0041	0.0031	0.0209	0.1537	0.0084	0.1698	0.1853	0.0113	0.0018	0.0096	0.0081	0.0211	0.002	0.0087	0.0186	0.1126	0.1415	0.0029	0.0019	0.0145	0.0317	0.0198	0.0109	0.0221	0.0079	0.002
6	rs112426301	167797270	0.75	0.750298972197586	0.69	1.31001637589678	0.00865956150484473	0.0974293009109307	0.0041	0.0031	0.0209	0.1536	0.0084	0.1698	0.1854	0.0113	0.0018	0.0097	0.0081	0.0211	0.0018	0.0087	0.0186	0.1126	0.1416	0.0029	0.0018	0.0145	0.0317	0.0197	0.0109	0.0222	0.008	0.002
6	rs9355241	167805497	0.75	0.750298972197586	0.7	1.22290318011101	0.00838070602660282	0.121980365065198	0.0041	0.003	0.0211	0.1533	0.0085	0.1697	0.1854	0.0113	0.0017	0.0097	0.0082	0.0212	0.0018	0.0086	0.0185	0.1129	0.1412	0.0027	0.0017	0.0148	0.0315	0.0198	0.0112	0.0221	0.0082	0.0019
6	rs9457327	167806971	0.75	0.750298972197586	0.7	1.22290318011101	0.0078350244473787	0.112399357610283	0.004	0.003	0.0211	0.1533	0.0086	0.1697	0.1854	0.0113	0.0017	0.0097	0.0082	0.0213	0.0018	0.0086	0.0185	0.113	0.1411	0.0027	0.0017	0.0148	0.0315	0.0198	0.0112	0.0221	0.0082	0.0019
6	rs9456279	167807141	0.75	0.750298972197586	0.72	1.059530599108	0.00802107743041173	0.114616867058012	0.004	0.003	0.0211	0.1533	0.0086	0.1697	0.1856	0.0113	0.0017	0.0097	0.0082	0.0213	0.0018	0.0086	0.0185	0.113	0.1409	0.0027	0.0017	0.0148	0.0315	0.0198	0.0112	0.0221	0.0082	0.0019
6	rs62428342	167808390	0.74	0.820062814253923	0.73	0.98319925910612	0.00633097139758971	0.128887886765328	0.0039	0.0031	0.0211	0.153	0.0086	0.1697	0.1855	0.0113	0.0017	0.0097	0.0082	0.0213	0.0018	0.0086	0.0184	0.1132	0.141	0.0026	0.0017	0.0149	0.0315	0.0197	0.0113	0.0221	0.0082	0.0019
6	rs12175306	167808651	0.74	0.820062814253923	0.73	0.98319925910612	0.00491841551737159	0.142284369371962	0.0037	0.0032	0.0212	0.1527	0.0086	0.1697	0.1854	0.0114	0.0017	0.0097	0.0082	0.0213	0.0018	0.0086	0.0184	0.1134	0.141	0.0026	0.0018	0.0149	0.0315	0.0196	0.0113	0.0221	0.0082	0.0019
6	rs6921326	167809953	0.74	0.820062814253923	0.74	0.910385700718773	0.0173140062951478	0.278039810743742	0.0038	0.0032	0.0227	0.1496	0.009	0.1665	0.1838	0.0121	0.0018	0.0105	0.0089	0.0215	0.0019	0.0089	0.0176	0.1129	0.1392	0.003	0.002	0.016	0.0318	0.0201	0.0133	0.0221	0.0089	0.0023
6	rs77522432	167810523	0.73	0.893795165105119	0.74	0.910385700718773	0.0303276980549279	0.341987954409437	0.0037	0.0031	0.0232	0.1487	0.0091	0.165	0.183	0.0121	0.0018	0.0108	0.0092	0.0215	0.0019	0.0091	0.0177	0.1129	0.1389	0.0031	0.0022	0.0163	0.0318	0.0204	0.0137	0.0223	0.0091	0.0025
6	rs4588665	167810623	0.73	0.893795165105119	0.76	0.775138689739853	0.0244666364013297	0.324691937048948	0.0037	0.0031	0.0233	0.1485	0.0091	0.1647	0.1828	0.0121	0.0018	0.0108	0.0093	0.0215	0.0019	0.0091	0.0177	0.113	0.1389	0.0031	0.0022	0.0163	0.0318	0.0204	0.0138	0.0224	0.0092	0.0025
6	rs6927732	167811127	0.73	0.893795165105119	0.76	0.775138689739853	0.0263215537732106	0.355785047937538	0.0037	0.0031	0.0234	0.148	0.0091	0.1647	0.1828	0.0121	0.0017	0.0109	0.0093	0.0216	0.0019	0.0091	0.0179	0.1139	0.1387	0.0031	0.0022	0.016	0.0309	0.0204	0.0138	0.0226	0.0092	0.0026
6	rs6928750	167811647	0.73	0.893795165105119	0.76	0.775138689739853	0.0275725600844696	0.350795078060429	0.0037	0.0031	0.0235	0.1478	0.0092	0.1644	0.1822	0.0123	0.0018	0.0109	0.0094	0.0215	0.002	0.0091	0.018	0.114	0.1387	0.0032	0.0022	0.0161	0.0309	0.0205	0.0138	0.0227	0.0093	0.0026
6	rs4708777	167814784	0.72	0.971554139537083	0.76	0.775138689739853	0.0297962251322973	0.348307683446808	0.0039	0.0032	0.0238	0.1455	0.0093	0.163	0.1811	0.0128	0.0018	0.0112	0.01	0.0214	0.0021	0.0092	0.0183	0.1142	0.1385	0.0034	0.0025	0.0163	0.0307	0.0207	0.014	0.023	0.0098	0.003
6	rs4445037	167818440	0.71	1.05339378298732	0.76	0.775138689739853	0.0369395948386889	0.445650545682155	0.004	0.0032	0.0241	0.1437	0.0094	0.1613	0.1805	0.0135	0.0019	0.0115	0.0103	0.0213	0.0022	0.0093	0.0184	0.1143	0.1383	0.0037	0.0026	0.0163	0.0308	0.0209	0.0143	0.0232	0.0102	0.0033
6	rs6919769	167819836	0.71	1.05339378298732	0.76	0.775138689739853	0.0498326958453513	0.500489055373391	0.004	0.0033	0.0242	0.1431	0.0095	0.1608	0.1798	0.014	0.0019	0.0116	0.0105	0.0213	0.0023	0.0094	0.0184	0.114	0.1382	0.0037	0.0027	0.0163	0.0309	0.0209	0.0145	0.0235	0.0104	0.0034
6	rs77233220	167823767	0.71	1.05339378298732	0.76	0.775138689739853	0.0494570812062186	0.582671013901817	0.0039	0.0034	0.0243	0.1426	0.0095	0.1603	0.1789	0.0146	0.002	0.0118	0.0106	0.0212	0.0025	0.0095	0.0186	0.1138	0.138	0.0037	0.0027	0.0163	0.0312	0.0207	0.0148	0.0239	0.0106	0.0034
6	rs117459676	167824507	0.71	1.05339378298732	0.76	0.775138689739853	0.0470384764162474	0.614473617747617	0.0039	0.0034	0.0243	0.1426	0.0095	0.1602	0.1788	0.0146	0.002	0.0118	0.0107	0.0212	0.0025	0.0095	0.0186	0.1138	0.138	0.0037	0.0027	0.0163	0.0312	0.0207	0.0149	0.0239	0.0106	0.0034
6	rs72578741	167825757	0.71	1.05339378298732	0.76	0.775138689739853	0.0413676411782428	0.62414990590903	0.0039	0.0034	0.0243	0.1425	0.0095	0.16	0.1785	0.0148	0.002	0.0116	0.0107	0.0212	0.0026	0.0095	0.0186	0.1138	0.138	0.0037	0.0027	0.0163	0.0313	0.0205	0.015	0.0239	0.0107	0.0034
6	rs9355645	167830429	0.7	1.1393643476553	0.76	0.775138689739853	0.0338577931190363	0.778897583647716	0.0038	0.0034	0.0243	0.142	0.0095	0.1594	0.1782	0.015	0.0022	0.0115	0.0108	0.0213	0.0028	0.0096	0.0188	0.1137	0.1382	0.0038	0.0026	0.0163	0.0316	0.0204	0.0153	0.0239	0.0107	0.0034
6	rs80207896	167830772	0.7	1.1393643476553	0.75	0.841047356078831	0.0336322671092737	0.794594849418268	0.0038	0.0034	0.0243	0.142	0.0096	0.1594	0.1782	0.015	0.0022	0.0115	0.0108	0.0213	0.0028	0.0096	0.0188	0.1136	0.1383	0.0038	0.0026	0.0163	0.0316	0.0204	0.0153	0.0239	0.0107	0.0034
6	rs77453443	167830835	0.7	1.1393643476553	0.75	0.841047356078831	0.033669781743381	0.790321007977761	0.0038	0.0034	0.0243	0.142	0.0096	0.1594	0.1782	0.015	0.0022	0.0115	0.0108	0.0213	0.0028	0.0096	0.0188	0.1136	0.1383	0.0038	0.0026	0.0163	0.0316	0.0204	0.0153	0.0239	0.0107	0.0034
6	rs34997678	167839318	0.7	1.1393643476553	0.75	0.841047356078831	0.0319018275358731	0.811125376566293	0.0038	0.0034	0.0245	0.1414	0.0097	0.1581	0.1778	0.0153	0.0024	0.0117	0.0109	0.0214	0.003	0.0096	0.0189	0.1126	0.1387	0.0038	0.0027	0.0167	0.0321	0.0205	0.0155	0.0238	0.0107	0.0035
6	rs112443442	167840400	0.7	1.1393643476553	0.75	0.841047356078831	0.0290677547701985	0.781027247268018	0.0038	0.0034	0.0243	0.1414	0.0097	0.158	0.1778	0.0153	0.0024	0.0118	0.0109	0.0214	0.003	0.0096	0.0189	0.1127	0.1388	0.0038	0.0027	0.0167	0.0322	0.0205	0.0153	0.0239	0.0107	0.0035
6	rs34387735	167841253	0.7	1.1393643476553	0.75	0.841047356078831	0.0254281492176011	0.782549199341668	0.0038	0.0034	0.0243	0.1413	0.0097	0.158	0.1778	0.0153	0.0024	0.0119	0.0109	0.0214	0.003	0.0095	0.0189	0.1129	0.1389	0.0038	0.0027	0.0168	0.0323	0.0205	0.0152	0.0239	0.0107	0.0035
6	rs9505763	167841339	0.7	1.1393643476553	0.75	0.841047356078831	0.0254076333712427	0.782244758080413	0.0038	0.0034	0.0242	0.1413	0.0097	0.158	0.1778	0.0153	0.0024	0.0119	0.0109	0.0214	0.003	0.0095	0.0189	0.1129	0.1389	0.0038	0.0027	0.0168	0.0323	0.0205	0.0152	0.0239	0.0107	0.0035
6	rs146838937	167842871	0.7	1.1393643476553	0.75	0.841047356078831	0.035543967970648	0.936655792065007	0.0038	0.0034	0.0242	0.1412	0.01	0.1578	0.1774	0.0153	0.0024	0.0119	0.0109	0.0214	0.003	0.0096	0.019	0.1128	0.1388	0.0038	0.0027	0.0168	0.0323	0.0205	0.0152	0.0239	0.0107	0.0035
6	rs9718166	168046537	0.57	2.65032666847659	0.75	0.841047356078831	0.784789439694267	1.85743699105429	0.0055	0.0053	0.0271	0.1167	0.013	0.1347	0.1767	0.0216	0.005	0.0159	0.0152	0.024	0.0067	0.0123	0.0212	0.105	0.1289	0.0065	0.0054	0.0211	0.0379	0.0219	0.0204	0.0236	0.0149	0.0065
6	rs35968215	168048415	0.56	2.79782843077808	0.75	0.841047356078831	0.862232178075622	1.87554780649803	0.0055	0.0053	0.0274	0.1162	0.013	0.134	0.1765	0.0218	0.005	0.0159	0.0153	0.0241	0.0068	0.0122	0.0213	0.1054	0.1287	0.0065	0.0054	0.0212	0.0379	0.0219	0.0205	0.024	0.0149	0.0065
6	rs62425979	168053799	0.56	2.79782843077808	0.75	0.841047356078831	1.0889831976848	1.93538011832848	0.0056	0.0053	0.028	0.1146	0.0131	0.132	0.1772	0.0222	0.005	0.0157	0.0156	0.0242	0.0075	0.0122	0.0216	0.1049	0.1288	0.0066	0.0055	0.0209	0.0383	0.0219	0.0206	0.0245	0.0151	0.0067
6	rs9455844	168061452	0.55	2.94990758179042	0.76	0.775138689739853	1.71897536944728	2.00138536692271	0.0062	0.0054	0.0284	0.112	0.0132	0.1294	0.1792	0.0225	0.0051	0.0157	0.0161	0.0243	0.0084	0.0122	0.0224	0.1043	0.129	0.0071	0.0056	0.0209	0.0383	0.0209	0.0205	0.0244	0.0149	0.0075
6	rs9355125	168061739	0.55	2.94990758179042	0.76	0.775138689739853	1.75951512688603	2.00192323250152	0.0062	0.0054	0.0285	0.1119	0.0133	0.1293	0.1793	0.0225	0.0051	0.0157	0.0161	0.0243	0.0084	0.0122	0.0223	0.1043	0.1289	0.0071	0.0056	0.0208	0.0383	0.0209	0.0205	0.0244	0.0149	0.0075
6	rs9393119	168062909	0.54	3.10658065508596	0.77	0.712611004068267	1.65312061263656	2.00533017108445	0.0062	0.0055	0.0285	0.1113	0.0133	0.1294	0.179	0.0227	0.0054	0.0156	0.0161	0.0243	0.0086	0.0122	0.0226	0.1043	0.1285	0.0072	0.0056	0.0207	0.0384	0.0215	0.0204	0.0242	0.0147	0.0075
6	Affx-28178477	168065575	0.54	3.10658065508596	0.77	0.712611004068267	1.55428621573369	1.95216548915585	0.0069	0.0055	0.0285	0.1115	0.0134	0.1292	0.1798	0.0224	0.0054	0.0156	0.016	0.0248	0.0087	0.0125	0.0228	0.1049	0.1279	0.0073	0.0057	0.02	0.038	0.0212	0.0207	0.0236	0.0145	0.0076
6	rs9364364	168066242	0.54	3.10658065508596	0.76	0.775138689739853	1.52913790253596	1.96646663130816	0.007	0.0055	0.0285	0.1117	0.0135	0.1281	0.1799	0.0225	0.0054	0.0157	0.0159	0.0247	0.0087	0.0127	0.023	0.1049	0.1282	0.0073	0.0057	0.0197	0.038	0.0211	0.0208	0.0235	0.0144	0.0075
6	rs112576008	168070293	0.54	3.10658065508596	0.76	0.775138689739853	1.65468047689112	1.87323818508965	0.0074	0.0055	0.0286	0.1128	0.0134	0.1277	0.1809	0.0224	0.0054	0.0156	0.0157	0.0246	0.0087	0.0124	0.0232	0.1041	0.1293	0.0078	0.006	0.019	0.0379	0.0207	0.0206	0.0229	0.0139	0.0075
6	rs111280025	168070390	0.54	3.10658065508596	0.75	0.841047356078831	1.64397993278615	1.88479029955076	0.0074	0.0052	0.0279	0.113	0.0134	0.1279	0.181	0.0226	0.0055	0.0156	0.0158	0.0247	0.0086	0.0127	0.0234	0.1043	0.129	0.0078	0.0058	0.019	0.038	0.0209	0.0204	0.0229	0.0137	0.0075
6	rs945535	168071781	0.54	3.10658065508596	0.75	0.841047356078831	1.7677051435365	1.85335662481226	0.0076	0.0054	0.0279	0.1137	0.0134	0.1278	0.1813	0.0224	0.0055	0.0156	0.0157	0.0248	0.0086	0.0126	0.0234	0.1041	0.1292	0.0078	0.0059	0.0188	0.0381	0.0207	0.0203	0.0226	0.0135	0.0076
6	rs2184730	168074629	0.54	3.10658065508596	0.75	0.841047356078831	2.41714636989896	1.75476279067269	0.0078	0.0054	0.0278	0.1151	0.0132	0.128	0.1823	0.0225	0.0054	0.0153	0.0154	0.0249	0.0084	0.0124	0.0231	0.1044	0.1295	0.0078	0.0064	0.0183	0.038	0.0204	0.02	0.0221	0.0131	0.0076
6	rs958857	168075514	0.54	3.10658065508596	0.74	0.910385700718773	2.38839240422406	1.72277613528405	0.0078	0.0054	0.0277	0.1152	0.0132	0.1278	0.183	0.0225	0.0053	0.0152	0.0151	0.0247	0.0085	0.0123	0.023	0.1049	0.1297	0.0078	0.0064	0.0181	0.0382	0.0204	0.0201	0.0219	0.0127	0.0076
6	rs945537	168076507	0.54	3.10658065508596	0.74	0.910385700718773	2.36162232403655	1.70523815848981	0.0078	0.0054	0.0276	0.1158	0.0131	0.1278	0.183	0.0224	0.0053	0.0152	0.0149	0.0245	0.0085	0.0121	0.0231	0.1055	0.1297	0.0079	0.0065	0.0181	0.0382	0.0203	0.0201	0.0214	0.0126	0.0075
6	rs35269823	168080507	0.54	3.10658065508596	0.74	0.910385700718773	2.3137247250449	1.63083021966062	0.0077	0.0054	0.0279	0.116	0.0133	0.128	0.1822	0.0225	0.0052	0.015	0.015	0.0246	0.0085	0.0119	0.0233	0.1059	0.1311	0.0079	0.0064	0.0175	0.0372	0.0204	0.0205	0.0209	0.0127	0.0074
6	rs77663156	168085787	0.54	3.10658065508596	0.74	0.910385700718773	2.16156166097589	1.55520685223416	0.0077	0.0054	0.0279	0.1176	0.0136	0.1277	0.181	0.0226	0.005	0.0149	0.0152	0.0247	0.0081	0.0121	0.0234	0.1063	0.1326	0.0077	0.0063	0.0173	0.036	0.0204	0.0203	0.0204	0.0126	0.0073
6	rs572887	168096580	0.56	2.79782843077808	0.74	0.910385700718773	2.11875586582854	1.14258081804904	0.0071	0.0053	0.0282	0.1235	0.0138	0.1271	0.1831	0.0222	0.0045	0.013	0.0156	0.0247	0.0072	0.0122	0.0243	0.1051	0.1377	0.0072	0.0057	0.0162	0.0342	0.0196	0.0185	0.0198	0.0121	0.0063
6	rs9455963	168097445	0.57	2.65032666847659	0.73	0.98319925910612	2.06937847503409	1.11426277795746	0.0071	0.0052	0.0283	0.1236	0.0139	0.1271	0.1832	0.0221	0.0044	0.0129	0.0155	0.0247	0.0072	0.0121	0.0244	0.1055	0.1383	0.007	0.0057	0.0161	0.0341	0.0195	0.0183	0.0197	0.0121	0.0062
6	rs537286	168098115	0.57	2.65032666847659	0.73	0.98319925910612	1.99359905306822	1.1072444496331	0.0071	0.0052	0.0283	0.1239	0.0139	0.1272	0.1833	0.022	0.0044	0.0129	0.0156	0.0247	0.007	0.0121	0.0244	0.1054	0.1385	0.0069	0.0057	0.016	0.034	0.0194	0.0182	0.0196	0.0125	0.0061
6	rs17164830	168101041	0.57	2.65032666847659	0.73	0.98319925910612	1.72509330309506	1.02351851688373	0.0068	0.0052	0.0281	0.1252	0.0136	0.1275	0.1842	0.022	0.004	0.0128	0.0155	0.0244	0.0065	0.0119	0.0244	0.1055	0.1399	0.0065	0.0054	0.016	0.0336	0.0193	0.018	0.0193	0.0126	0.0057
6	rs2157608	168103897	0.58	2.50738465973934	0.73	0.98319925910612	1.64719789159509	0.960253607929932	0.0065	0.005	0.0279	0.1265	0.0135	0.1275	0.185	0.0219	0.0037	0.0126	0.0155	0.0242	0.006	0.0118	0.0245	0.1057	0.1413	0.0063	0.0053	0.016	0.0333	0.0191	0.0178	0.019	0.0128	0.0052
6	rs7766573	168106116	0.58	2.50738465973934	0.72	1.059530599108	1.53905777929496	0.905166114506067	0.0063	0.005	0.0278	0.1274	0.0134	0.1276	0.1857	0.0217	0.0036	0.0124	0.0155	0.0241	0.0057	0.0118	0.0246	0.1056	0.1424	0.0061	0.0051	0.016	0.033	0.019	0.0177	0.0188	0.0129	0.005
6	rs1076618	168106199	0.58	2.50738465973934	0.72	1.059530599108	1.52095641322059	0.895135364624207	0.0063	0.005	0.0278	0.1277	0.0134	0.1276	0.1856	0.0215	0.0035	0.0122	0.0155	0.0241	0.0057	0.0118	0.0245	0.106	0.1422	0.0061	0.0051	0.0159	0.033	0.0191	0.0176	0.0188	0.0129	0.005
6	rs517667	168111140	0.59	2.36898357969861	0.72	1.059530599108	1.38250394114769	0.838679936286934	0.0059	0.0048	0.0275	0.1294	0.0132	0.1277	0.187	0.0209	0.0031	0.012	0.0158	0.0238	0.0049	0.0119	0.0248	0.1066	0.1443	0.0054	0.0047	0.0158	0.0322	0.0188	0.0175	0.0182	0.0131	0.0043
6	rs17164870	168112665	0.59	2.36898357969861	0.71	1.13941950935302	1.28799774506606	0.823108634930969	0.0058	0.0048	0.0276	0.1299	0.0129	0.128	0.1877	0.0209	0.0031	0.0119	0.0158	0.0238	0.0046	0.0119	0.025	0.1062	0.1449	0.0052	0.0045	0.0157	0.0319	0.0188	0.0174	0.0181	0.0131	0.0042
6	rs540935	168113755	0.59	2.36898357969861	0.71	1.13941950935302	1.31131506001979	0.741984429402902	0.0057	0.0048	0.0277	0.1301	0.0127	0.1285	0.188	0.0206	0.0032	0.0119	0.0159	0.0239	0.0044	0.0119	0.0252	0.1063	0.1454	0.005	0.0045	0.0155	0.0313	0.0188	0.0176	0.018	0.0132	0.0041
6	rs540931	168113757	0.59	2.36898357969861	0.71	1.13941950935302	1.311028580788	0.740630380352382	0.0057	0.0048	0.0277	0.1301	0.0127	0.1285	0.188	0.0206	0.0032	0.0119	0.0159	0.0239	0.0044	0.0119	0.0252	0.1063	0.1454	0.005	0.0045	0.0155	0.0313	0.0188	0.0176	0.018	0.0132	0.0041
6	rs17603306	168117085	0.6	2.23510331793959	0.71	1.13941950935302	1.11980169741585	0.652365422053963	0.0053	0.0047	0.0277	0.132	0.0124	0.1294	0.189	0.0199	0.0029	0.0115	0.0159	0.0236	0.0041	0.0119	0.0251	0.1061	0.1468	0.0044	0.0046	0.0153	0.0299	0.0184	0.0174	0.0182	0.0136	0.0037
6	rs72578799	168119048	0.61	2.10572237435731	0.71	1.13941950935302	1.14923536341595	0.574287628868189	0.0051	0.0046	0.0277	0.1327	0.0124	0.1294	0.1901	0.0195	0.0028	0.0113	0.0158	0.0237	0.004	0.0117	0.0255	0.1063	0.1475	0.004	0.0045	0.0147	0.0293	0.0185	0.0169	0.0186	0.0137	0.0036
6	rs671651	168127007	0.62	1.9808177460267	0.71	1.13941950935302	0.90841244004792	0.504330894158374	0.0042	0.0043	0.0275	0.1347	0.0123	0.1302	0.1924	0.0189	0.0027	0.0111	0.0158	0.0235	0.0034	0.0117	0.0258	0.1073	0.1477	0.0039	0.0041	0.014	0.028	0.0182	0.0164	0.0189	0.0136	0.0032
6	rs502160	168134516	0.63	1.86036480438905	0.71	1.13941950935302	0.765672446604742	0.437160205110275	0.0041	0.0045	0.0275	0.1358	0.0122	0.1307	0.1939	0.0184	0.0026	0.011	0.0155	0.0233	0.003	0.0115	0.026	0.108	0.1479	0.0039	0.0039	0.0135	0.0269	0.018	0.016	0.0191	0.0136	0.003
6	rs10484656	168138241	0.63	1.86036480438905	0.71	1.13941950935302	0.690918326435152	0.417303152941702	0.004	0.0046	0.0274	0.1362	0.0122	0.1309	0.1946	0.0182	0.0026	0.011	0.0154	0.0232	0.003	0.0115	0.026	0.1081	0.1477	0.0039	0.0039	0.0134	0.0265	0.018	0.0158	0.0193	0.0135	0.0029
6	rs543930	168145819	0.64	1.74433716203977	0.71	1.13941950935302	0.551500646223389	0.397183414126187	0.0039	0.0046	0.0274	0.1371	0.0122	0.1317	0.1955	0.0179	0.0025	0.0111	0.0151	0.0231	0.0028	0.0114	0.0261	0.1082	0.1474	0.0038	0.0037	0.0132	0.0259	0.0179	0.0154	0.0195	0.0134	0.0028
6	rs140227659	168157947	0.65	1.63270652839539	0.71	1.13941950935302	0.393843320569712	0.399505879599629	0.0035	0.0047	0.0277	0.1398	0.0121	0.1318	0.1974	0.0167	0.0022	0.0109	0.0145	0.0231	0.0024	0.0109	0.0266	0.1095	0.1502	0.0037	0.0028	0.0123	0.0233	0.0183	0.014	0.0195	0.0131	0.0024
6	rs9355085	168158468	0.65	1.63270652839539	0.72	1.059530599108	0.389817072188066	0.372266566045819	0.0035	0.0047	0.0277	0.14	0.0121	0.1318	0.1974	0.0166	0.0022	0.0109	0.0145	0.0231	0.0024	0.0109	0.0266	0.1096	0.1503	0.0037	0.0028	0.0123	0.0232	0.0183	0.014	0.0195	0.0131	0.0024
6	rs34283106	168158974	0.65	1.63270652839539	0.72	1.059530599108	0.391771667214223	0.372519822611965	0.0035	0.0047	0.0277	0.1401	0.0121	0.1319	0.1976	0.0166	0.0022	0.0109	0.0145	0.0231	0.0024	0.0109	0.0266	0.1097	0.1503	0.0037	0.0027	0.0123	0.0231	0.0183	0.014	0.0195	0.013	0.0024
6	rs579311	168161014	0.65	1.63270652839539	0.72	1.059530599108	0.404227336919931	0.398473212365151	0.0036	0.0047	0.0277	0.1407	0.0121	0.1323	0.198	0.0164	0.0021	0.0109	0.0145	0.0232	0.0023	0.0108	0.0265	0.1099	0.1498	0.0033	0.0026	0.0121	0.0229	0.0183	0.0138	0.0196	0.0129	0.0024
6	rs1572435	168167050	0.66	1.52544255352631	0.72	1.059530599108	0.418264270471088	0.430162271218528	0.0036	0.0046	0.0283	0.1412	0.0122	0.1329	0.1989	0.0158	0.002	0.0109	0.0145	0.0234	0.0022	0.0103	0.0264	0.1101	0.1497	0.0031	0.0023	0.0118	0.0222	0.0187	0.0134	0.0202	0.0127	0.0023
6	rs9331325	168168191	0.67	1.42251265947232	0.72	1.059530599108	0.42779395950394	0.439146223520979	0.0035	0.0046	0.0284	0.1413	0.0122	0.133	0.199	0.0159	0.002	0.0109	0.0144	0.0233	0.0023	0.0102	0.0264	0.11	0.1497	0.0031	0.0023	0.0118	0.0221	0.0187	0.0133	0.0202	0.0126	0.0023
6	rs6910424	168171838	0.67	1.42251265947232	0.71	1.13941950935302	0.377369985419924	0.399764161304898	0.0034	0.0047	0.0286	0.1418	0.0122	0.1334	0.1992	0.0158	0.002	0.011	0.014	0.0233	0.0023	0.0098	0.0263	0.1104	0.1494	0.0032	0.0023	0.0117	0.022	0.0188	0.0128	0.0203	0.0124	0.0022
6	rs6924525	168171998	0.67	1.42251265947232	0.7	1.22290318011101	0.382103355638844	0.412606028813671	0.0034	0.0047	0.0286	0.1418	0.0122	0.1335	0.1992	0.0158	0.0021	0.0111	0.014	0.0231	0.0025	0.0097	0.0263	0.1104	0.1493	0.0032	0.0024	0.0116	0.0219	0.0188	0.0128	0.0203	0.0124	0.0022
6	rs62426367	168173199	0.67	1.42251265947232	0.69	1.31001637589678	0.3857007713477	0.430162271218528	0.0032	0.0047	0.0289	0.1419	0.0122	0.1338	0.1994	0.0157	0.002	0.0111	0.0139	0.0231	0.0024	0.0097	0.0265	0.1103	0.149	0.0033	0.0024	0.0116	0.0218	0.0188	0.0126	0.0204	0.0124	0.0022
6	rs538582	168175492	0.68	1.32388185841529	0.69	1.31001637589678	0.383263728912434	0.438616383828987	0.003	0.0047	0.0293	0.1419	0.0121	0.1344	0.1997	0.0156	0.0019	0.011	0.0139	0.023	0.0023	0.0098	0.0269	0.1107	0.1484	0.0033	0.0023	0.0116	0.0215	0.0188	0.0121	0.0206	0.0123	0.0022
6	rs1764036	168176639	0.68	1.32388185841529	0.67	1.49525924573625	0.402411660237326	0.459270901946827	0.0029	0.0047	0.0295	0.1418	0.012	0.1346	0.1997	0.0156	0.0019	0.011	0.0139	0.023	0.0023	0.0097	0.0271	0.1108	0.148	0.0033	0.0023	0.0116	0.0214	0.0188	0.0119	0.0207	0.0123	0.0022
6	rs34463918	168182043	0.68	1.32388185841529	0.68	1.40079159929308	0.431541784574359	0.440869379095405	0.0028	0.0047	0.0299	0.142	0.012	0.1348	0.2	0.0155	0.0018	0.011	0.0138	0.023	0.0023	0.0095	0.0276	0.1115	0.1473	0.0033	0.0024	0.0114	0.021	0.0189	0.0115	0.021	0.0122	0.0022
6	rs10485351	168184358	0.68	1.32388185841529	0.67	1.49525924573625	0.449564566356677	0.510107606827484	0.0028	0.0046	0.0298	0.1425	0.012	0.1347	0.2	0.0154	0.0018	0.0109	0.0136	0.023	0.0024	0.0095	0.0277	0.1115	0.147	0.0033	0.0024	0.0112	0.0209	0.0189	0.0114	0.0212	0.0121	0.0022
6	rs558279	168194450	0.7	1.1393643476553	0.67	1.49525924573625	0.380503870306093	0.600815099493927	0.0027	0.0046	0.0296	0.1449	0.0119	0.1346	0.2001	0.0152	0.0018	0.0106	0.013	0.0231	0.0026	0.0095	0.0283	0.1119	0.1456	0.0032	0.0023	0.0106	0.0207	0.019	0.0113	0.0219	0.0119	0.0024
6	rs675062	168198176	0.7	1.1393643476553	0.67	1.49525924573625	0.31838864112127	0.565085922672098	0.0027	0.0046	0.0296	0.1455	0.0118	0.1351	0.2001	0.0151	0.0018	0.0106	0.0128	0.0231	0.0026	0.0095	0.0283	0.1122	0.1449	0.0031	0.0023	0.0105	0.0205	0.0193	0.0111	0.022	0.0118	0.0023
6	rs567989	168207973	0.71	1.05339378298732	0.67	1.49525924573625	0.37567112415186	0.690328136556554	0.0026	0.0045	0.0296	0.1463	0.0114	0.1355	0.2005	0.0147	0.0018	0.0105	0.0129	0.0233	0.0024	0.0093	0.0287	0.1131	0.1447	0.0029	0.002	0.0102	0.0198	0.0198	0.0105	0.022	0.0117	0.0023
6	rs603878	168213972	0.71	1.05339378298732	0.67	1.49525924573625	0.409813347645602	0.741081669762757	0.0026	0.0045	0.0296	0.1474	0.0112	0.1354	0.2002	0.0146	0.0018	0.0104	0.0128	0.0234	0.0024	0.0092	0.029	0.1131	0.1443	0.0028	0.002	0.0102	0.0197	0.0199	0.0104	0.022	0.0116	0.0024
6	rs74300248	168219098	0.71	1.05339378298732	0.67	1.49525924573625	0.457140867840686	0.753742119683945	0.0026	0.0045	0.0296	0.1475	0.0111	0.1353	0.2006	0.0146	0.0018	0.0104	0.0128	0.0234	0.0024	0.009	0.0293	0.1131	0.1443	0.0028	0.002	0.0101	0.0197	0.0199	0.0102	0.0221	0.0115	0.0023
6	rs3800520	168280296	0.74	0.820062814253923	0.67	1.49525924573625	0.698483265648729	0.755856735399758	0.0026	0.0043	0.0285	0.1498	0.0087	0.1385	0.2033	0.0143	0.0016	0.0101	0.0121	0.0234	0.0019	0.0081	0.0311	0.1152	0.1442	0.0024	0.0017	0.0094	0.0189	0.0199	0.0083	0.0221	0.0103	0.0024
6	rs639094	168294970	0.74	0.820062814253923	0.67	1.49525924573625	0.729184030679664	0.752836250935614	0.0027	0.0044	0.0283	0.1501	0.0083	0.139	0.2034	0.0143	0.0015	0.0101	0.012	0.0233	0.0019	0.0081	0.0315	0.1153	0.1438	0.0024	0.0016	0.0093	0.0189	0.02	0.0082	0.0224	0.0101	0.0025
6	rs17165167	168296045	0.74	0.820062814253923	0.67	1.49525924573625	0.730084803121347	0.753742119683945	0.0027	0.0043	0.0283	0.1502	0.0083	0.139	0.2031	0.0143	0.0015	0.0101	0.012	0.0234	0.0019	0.0081	0.0315	0.1153	0.1439	0.0025	0.0016	0.0093	0.0189	0.02	0.0082	0.0224	0.0101	0.0025
6	rs35140809	168297647	0.74	0.820062814253923	0.67	1.49525924573625	0.735725746123145	0.751025226156199	0.0027	0.0043	0.0283	0.1502	0.0083	0.139	0.2033	0.0143	0.0015	0.0101	0.012	0.0235	0.0019	0.0081	0.0316	0.1152	0.1438	0.0025	0.0016	0.0093	0.0188	0.02	0.0082	0.0224	0.0101	0.0025
6	rs2268947	168299826	0.74	0.820062814253923	0.67	1.49525924573625	0.736253210822627	0.747556758632198	0.0027	0.0044	0.0283	0.1502	0.0083	0.139	0.2033	0.0143	0.0015	0.0101	0.012	0.0235	0.0019	0.0081	0.0316	0.115	0.1438	0.0024	0.0016	0.0094	0.0188	0.02	0.0082	0.0225	0.0101	0.0025
6	rs78652105	168301047	0.74	0.820062814253923	0.67	1.49525924573625	0.736403945619037	0.749215153526642	0.0027	0.0044	0.0283	0.1502	0.0083	0.139	0.2033	0.0143	0.0015	0.0101	0.012	0.0235	0.0019	0.0081	0.0316	0.115	0.1438	0.0024	0.0016	0.0094	0.0188	0.02	0.0082	0.0225	0.0101	0.0025
6	rs12190320	168302899	0.74	0.820062814253923	0.67	1.49525924573625	0.736554694012103	0.751477893174294	0.0027	0.0044	0.0283	0.1502	0.0083	0.139	0.2033	0.0143	0.0015	0.0101	0.012	0.0235	0.0019	0.0081	0.0316	0.115	0.1438	0.0024	0.0016	0.0094	0.0188	0.02	0.0082	0.0225	0.0101	0.0025
6	rs7770588	168305276	0.74	0.820062814253923	0.67	1.49525924573625	0.736177848523476	0.749516766081793	0.0027	0.0044	0.0283	0.1502	0.0083	0.139	0.2033	0.0143	0.0015	0.0101	0.012	0.0235	0.0019	0.0081	0.0316	0.115	0.1438	0.0024	0.0016	0.0094	0.0188	0.02	0.0082	0.0225	0.0101	0.0025
6	rs3800525	168309470	0.74	0.820062814253923	0.67	1.49525924573625	0.736630073307072	0.753289155642238	0.0027	0.0044	0.0283	0.1502	0.0083	0.139	0.2033	0.0143	0.0015	0.0101	0.012	0.0235	0.0019	0.0081	0.0316	0.1151	0.1438	0.0024	0.0016	0.0094	0.0188	0.02	0.0082	0.0224	0.0101	0.0025
6	rs111510112	168313899	0.74	0.820062814253923	0.67	1.49525924573625	0.74721666406333	0.741533019458123	0.0027	0.0043	0.0283	0.1502	0.0083	0.1389	0.2033	0.0143	0.0015	0.0101	0.012	0.0234	0.0019	0.0081	0.0316	0.1153	0.1438	0.0025	0.0016	0.0094	0.0188	0.02	0.0082	0.0224	0.0101	0.0025
6	rs3213591	168316118	0.74	0.820062814253923	0.67	1.49525924573625	0.75162197317993	0.7191895331285	0.0027	0.0043	0.0283	0.1501	0.0083	0.1389	0.2033	0.0143	0.0015	0.0101	0.012	0.0234	0.0019	0.0081	0.0316	0.1152	0.1438	0.0025	0.0016	0.0094	0.019	0.02	0.0082	0.0224	0.0101	0.0025
6	rs77312712	168322536	0.74	0.820062814253923	0.66	1.59344774920473	0.761231209927562	0.70487453523066	0.0027	0.0043	0.0283	0.1501	0.0083	0.1389	0.2031	0.0143	0.0015	0.0101	0.012	0.0234	0.0019	0.0081	0.0317	0.1153	0.1438	0.0025	0.0016	0.0094	0.019	0.02	0.0081	0.0224	0.0102	0.0025
6	rs3778663	168329060	0.74	0.820062814253923	0.66	1.59344774920473	0.76092533395308	0.710235134990569	0.0027	0.0043	0.0283	0.1501	0.0083	0.1388	0.203	0.0142	0.0015	0.0101	0.012	0.0234	0.0019	0.0081	0.0317	0.1153	0.1438	0.0025	0.0016	0.0094	0.019	0.02	0.0081	0.0225	0.0102	0.0025
6	rs1132306	168343838	0.74	0.820062814253923	0.66	1.59344774920473	0.791388731537042	0.731767325674994	0.0027	0.0043	0.0283	0.1501	0.0082	0.1388	0.2032	0.0142	0.0016	0.0101	0.012	0.0234	0.0019	0.0081	0.0318	0.1154	0.1437	0.0025	0.0016	0.0094	0.019	0.02	0.0081	0.0225	0.0102	0.0025
6	rs683465	168347714	0.74	0.820062814253923	0.66	1.59344774920473	0.803640849513385	0.729517759160537	0.0027	0.0043	0.0283	0.1501	0.0082	0.1388	0.2032	0.0142	0.0016	0.0101	0.012	0.0234	0.0019	0.008	0.0318	0.1154	0.1437	0.0025	0.0016	0.0094	0.0189	0.02	0.0081	0.0225	0.0102	0.0025
6	rs73036603	168354052	0.74	0.820062814253923	0.66	1.59344774920473	0.806932260971146	0.756007828703247	0.0027	0.0043	0.0283	0.1501	0.0082	0.1388	0.2032	0.0142	0.0016	0.0101	0.012	0.0234	0.0019	0.008	0.0318	0.1154	0.1438	0.0024	0.0016	0.0094	0.0189	0.02	0.0081	0.0225	0.0102	0.0025
6	rs9355146	168362683	0.74	0.820062814253923	0.65	1.6953837189027	0.802779772287382	0.745296606577672	0.0027	0.0043	0.0282	0.1501	0.0082	0.1388	0.2031	0.0142	0.0016	0.0101	0.012	0.0233	0.0019	0.008	0.0318	0.1154	0.1439	0.0024	0.0016	0.0094	0.0189	0.0201	0.0081	0.0226	0.0102	0.0026
6	rs41266293	168363302	0.74	0.820062814253923	0.64	1.80109206714592	0.806540122106184	0.74514598301782	0.0027	0.0043	0.0282	0.1501	0.0082	0.1388	0.2031	0.0142	0.0016	0.0101	0.012	0.0233	0.0019	0.008	0.0318	0.1154	0.1439	0.0024	0.0016	0.0094	0.0189	0.0201	0.0081	0.0226	0.0102	0.0026
6	rs75357289	168367438	0.74	0.820062814253923	0.64	1.80109206714592	0.812902878336834	0.720684354105279	0.0027	0.0043	0.0282	0.1501	0.0082	0.1388	0.2031	0.0142	0.0016	0.0101	0.012	0.0233	0.0019	0.008	0.0319	0.1154	0.1439	0.0024	0.0016	0.0094	0.0189	0.02	0.0081	0.0226	0.0102	0.0026
6	rs2076663	168375191	0.74	0.820062814253923	0.64	1.80109206714592	0.858362714861674	0.712471391142564	0.0027	0.0043	0.0283	0.1503	0.0083	0.1389	0.2031	0.0143	0.0016	0.0101	0.012	0.0232	0.0017	0.008	0.0319	0.1154	0.1439	0.0024	0.0016	0.0094	0.0189	0.0198	0.0081	0.0224	0.0103	0.0027
6	rs73036695	168380416	0.74	0.820062814253923	0.64	1.80109206714592	0.933298191615738	0.726520718274321	0.0027	0.0042	0.0284	0.1498	0.0081	0.1391	0.2033	0.0142	0.0016	0.0102	0.012	0.0232	0.0018	0.0079	0.0323	0.1149	0.144	0.0025	0.0015	0.0094	0.0187	0.0198	0.0081	0.0228	0.0102	0.0027
6	rs11964963	168383708	0.74	0.820062814253923	0.64	1.80109206714592	1.25515288359535	0.63676731875327	0.0028	0.0039	0.0289	0.1479	0.0077	0.1398	0.204	0.0142	0.0017	0.0105	0.012	0.0231	0.0019	0.0075	0.0337	0.113	0.1445	0.0025	0.0013	0.0095	0.0178	0.02	0.0082	0.0242	0.0101	0.0031
6	rs2516790	168386636	0.74	0.820062814253923	0.63	1.91059612874168	1.39802574462862	0.675555864038388	0.0027	0.0039	0.0297	0.1475	0.0075	0.14	0.2043	0.0144	0.0017	0.0106	0.012	0.0229	0.0018	0.0074	0.0338	0.1127	0.1437	0.0023	0.0011	0.0097	0.0177	0.02	0.0083	0.0249	0.0101	0.0032
6	rs2843011	168388213	0.74	0.820062814253923	0.63	1.91059612874168	1.38786579845796	0.629073813925657	0.0028	0.0038	0.0297	0.1475	0.0075	0.1399	0.2042	0.0145	0.0017	0.0106	0.0119	0.0229	0.0018	0.0075	0.0339	0.1125	0.1435	0.0023	0.0011	0.0098	0.0177	0.02	0.0087	0.025	0.0101	0.0033
6	rs9791274	168389145	0.74	0.820062814253923	0.63	1.91059612874168	1.18511641920802	0.642442460926803	0.0028	0.0038	0.0295	0.1471	0.0076	0.1399	0.2042	0.0145	0.0018	0.0105	0.0118	0.0231	0.0019	0.0077	0.0337	0.1123	0.1434	0.0023	0.0011	0.0099	0.0177	0.02	0.0089	0.025	0.0103	0.0034
6	rs11754672	168389417	0.74	0.820062814253923	0.64	1.80109206714592	1.10555588962096	0.630233696405212	0.0028	0.0038	0.0295	0.1469	0.0077	0.14	0.204	0.0145	0.0018	0.0104	0.0118	0.0231	0.0019	0.0078	0.0335	0.112	0.1434	0.0023	0.0011	0.01	0.0177	0.02	0.0092	0.025	0.0104	0.0034
6	rs76902363	168391197	0.74	0.820062814253923	0.64	1.80109206714592	1.05973897703178	0.433063402151992	0.0028	0.0036	0.0292	0.1456	0.0077	0.1413	0.204	0.0149	0.002	0.0105	0.012	0.023	0.0021	0.0078	0.0331	0.1117	0.1447	0.0021	0.0011	0.0101	0.0177	0.0198	0.0091	0.025	0.0103	0.0033
6	rs78086629	168391579	0.74	0.820062814253923	0.64	1.80109206714592	1.05921182068596	0.420049792609365	0.0028	0.0036	0.0292	0.1449	0.0077	0.1416	0.204	0.0149	0.0021	0.0104	0.012	0.023	0.0021	0.0078	0.0331	0.1118	0.1449	0.0021	0.0012	0.01	0.0178	0.0196	0.0092	0.0249	0.0103	0.0033
6	rs2130613	168393886	0.74	0.820062814253923	0.64	1.80109206714592	1.04912841154617	0.429108613084435	0.0028	0.0036	0.029	0.1439	0.0078	0.142	0.2039	0.0148	0.0023	0.0099	0.012	0.0233	0.0021	0.0077	0.0332	0.1119	0.1453	0.0022	0.0012	0.0103	0.0179	0.0196	0.0092	0.0246	0.0103	0.0033
6	rs9455929	168399960	0.74	0.820062814253923	0.64	1.80109206714592	1.00927196784091	0.415344262527718	0.0027	0.0036	0.029	0.1435	0.0078	0.1419	0.2039	0.0148	0.0024	0.0099	0.0121	0.0232	0.0022	0.0078	0.033	0.1119	0.1457	0.0022	0.0012	0.0104	0.0179	0.0196	0.0094	0.0244	0.0103	0.0033
6	rs57294772	168401818	0.74	0.820062814253923	0.63	1.91059612874168	1.00961659043499	0.381541645720922	0.0027	0.0036	0.029	0.1435	0.0078	0.1419	0.2039	0.0148	0.0024	0.0099	0.0121	0.0232	0.0022	0.0078	0.033	0.1119	0.1457	0.0022	0.0012	0.0104	0.0179	0.0196	0.0095	0.0244	0.0103	0.0033
6	rs1812028	168401923	0.74	0.820062814253923	0.63	1.91059612874168	1.02821038488561	0.386139075771314	0.0027	0.0036	0.029	0.1435	0.0078	0.142	0.2039	0.0148	0.0024	0.0099	0.0121	0.0232	0.0022	0.0078	0.033	0.1119	0.1457	0.0022	0.0012	0.0104	0.0178	0.0196	0.0095	0.0244	0.0103	0.0033
6	rs112049388	168402104	0.74	0.820062814253923	0.63	1.91059612874168	0.967843906935347	0.382306817046772	0.0028	0.004	0.029	0.1435	0.0078	0.142	0.2039	0.0148	0.0024	0.0099	0.0121	0.0232	0.0022	0.0078	0.0327	0.1119	0.1457	0.0022	0.0012	0.0104	0.0178	0.0196	0.0095	0.0244	0.0103	0.0033
6	rs76757419	168403537	0.74	0.820062814253923	0.64	1.80109206714592	0.917587455269253	0.380267312347481	0.0031	0.004	0.029	0.1435	0.0078	0.142	0.2039	0.0148	0.0024	0.0099	0.0121	0.0232	0.0022	0.0078	0.0326	0.1118	0.1457	0.0022	0.0012	0.0104	0.0178	0.0195	0.0095	0.0244	0.0103	0.0033
6	rs74928432	168411160	0.74	0.820062814253923	0.65	1.6953837189027	0.821419988479796	0.35541010157348	0.0032	0.0041	0.0283	0.1434	0.0078	0.1428	0.2038	0.0152	0.0025	0.0096	0.0119	0.0233	0.0024	0.0083	0.0327	0.1096	0.1454	0.0024	0.0013	0.0103	0.0183	0.0194	0.0098	0.0244	0.0105	0.0034
6	rs1858675	168413195	0.74	0.820062814253923	0.65	1.6953837189027	0.832835330736808	0.340135581563719	0.0032	0.0041	0.0282	0.1434	0.0078	0.1427	0.2038	0.0153	0.0025	0.0096	0.0119	0.0234	0.0025	0.0083	0.0328	0.1093	0.1453	0.0024	0.0013	0.0103	0.0183	0.0194	0.0098	0.0245	0.0106	0.0034
6	rs74917676	168415799	0.74	0.820062814253923	0.65	1.6953837189027	0.831245832634439	0.346321435366202	0.0033	0.0041	0.0282	0.1433	0.0079	0.1426	0.2038	0.0153	0.0025	0.0096	0.012	0.0234	0.0025	0.0084	0.0328	0.1093	0.1454	0.0024	0.0014	0.0103	0.0183	0.0194	0.0099	0.0245	0.0106	0.0034
6	rs3807058	168416759	0.74	0.820062814253923	0.67	1.49525924573625	0.835620076607571	0.328349957995155	0.0033	0.0041	0.0281	0.1433	0.0079	0.1425	0.2037	0.0154	0.0025	0.0096	0.012	0.0234	0.0025	0.0084	0.0328	0.1092	0.1454	0.0024	0.0014	0.0103	0.0183	0.0194	0.0099	0.0245	0.0106	0.0034
6	rs77248306	168419948	0.74	0.820062814253923	0.67	1.49525924573625	0.800511569881603	0.369231276629505	0.0036	0.004	0.0283	0.1429	0.0079	0.1423	0.2034	0.0156	0.0025	0.0094	0.012	0.0234	0.0025	0.0087	0.033	0.1088	0.1452	0.0024	0.0014	0.0104	0.0185	0.0196	0.01	0.0244	0.0108	0.0034
6	rs117005976	168420505	0.74	0.820062814253923	0.67	1.49525924573625	0.804658999698233	0.362427630360513	0.0036	0.004	0.0284	0.1428	0.0079	0.1423	0.2033	0.0156	0.0025	0.0093	0.012	0.0234	0.0026	0.0088	0.033	0.1088	0.1451	0.0024	0.0014	0.0104	0.0185	0.0196	0.01	0.0244	0.0109	0.0034
6	rs365115	168423484	0.74	0.820062814253923	0.67	1.49525924573625	0.763450417413879	0.384477122820901	0.0036	0.004	0.0282	0.1426	0.0079	0.1425	0.2031	0.0161	0.0025	0.0092	0.0119	0.0232	0.0025	0.009	0.0329	0.1086	0.1451	0.0024	0.0014	0.0104	0.0184	0.0198	0.0101	0.0244	0.011	0.0034
6	rs117082747	168428356	0.74	0.820062814253923	0.68	1.40079159929308	0.750785610528611	0.324691937048948	0.0036	0.0039	0.028	0.1423	0.008	0.1427	0.2028	0.0166	0.0024	0.0092	0.0118	0.023	0.0025	0.0093	0.0329	0.1083	0.145	0.0024	0.0015	0.0104	0.0184	0.02	0.0102	0.0244	0.0111	0.0034
6	rs115865579	168429787	0.74	0.820062814253923	0.68	1.40079159929308	0.748506697991407	0.327983615755544	0.0036	0.0039	0.028	0.1423	0.008	0.1428	0.2027	0.0168	0.0024	0.0091	0.0118	0.0229	0.0025	0.0094	0.0329	0.1083	0.1449	0.0024	0.0015	0.0104	0.0184	0.02	0.0103	0.0244	0.0111	0.0034
6	rs9455936	168430602	0.74	0.820062814253923	0.68	1.40079159929308	0.757564247332895	0.318622093693423	0.0036	0.0039	0.0279	0.1423	0.008	0.1428	0.2027	0.0168	0.0024	0.0092	0.0118	0.0229	0.0025	0.0094	0.0329	0.1082	0.1449	0.0024	0.0015	0.0105	0.0184	0.0201	0.0103	0.0244	0.0112	0.0034
6	rs73042822	168431078	0.74	0.820062814253923	0.7	1.22290318011101	0.758403908710467	0.330672900779806	0.0036	0.0039	0.0279	0.1423	0.008	0.1427	0.2027	0.0168	0.0024	0.0091	0.0118	0.0229	0.0025	0.0095	0.0329	0.1082	0.1449	0.0024	0.0015	0.0105	0.0183	0.0201	0.0103	0.0244	0.0112	0.0034
6	rs9364386	168432093	0.74	0.820062814253923	0.7	1.22290318011101	0.774049394225451	0.325300772011758	0.0036	0.0039	0.028	0.1424	0.008	0.1426	0.2028	0.0169	0.0024	0.0091	0.0118	0.0229	0.0025	0.0095	0.0329	0.1081	0.1449	0.0024	0.0015	0.0105	0.0182	0.0201	0.0103	0.0245	0.0112	0.0034
6	rs73260875	168432202	0.74	0.820062814253923	0.7	1.22290318011101	0.773048222576396	0.328349957995155	0.0036	0.0039	0.028	0.1424	0.008	0.1426	0.2028	0.0169	0.0024	0.0091	0.0118	0.0229	0.0025	0.0095	0.0329	0.1081	0.1449	0.0025	0.0015	0.0105	0.0182	0.0201	0.0103	0.0245	0.0112	0.0034
6	rs4708627	168433040	0.74	0.820062814253923	0.7	1.22290318011101	0.771585987075745	0.314513973969726	0.0036	0.0039	0.028	0.1423	0.008	0.1426	0.2028	0.0169	0.0024	0.0091	0.0118	0.0228	0.0026	0.0095	0.0329	0.1081	0.145	0.0025	0.0015	0.0104	0.0182	0.02	0.0103	0.0245	0.0112	0.0034
6	rs2306944	168436663	0.74	0.820062814253923	0.72	1.059530599108	0.720128725271868	0.288556699369835	0.0036	0.0038	0.0279	0.142	0.008	0.1427	0.203	0.0168	0.0024	0.0094	0.0118	0.0224	0.0026	0.0095	0.0327	0.108	0.1452	0.0026	0.0015	0.0104	0.0185	0.0199	0.0103	0.0246	0.0111	0.0034
6	rs41266305	168436721	0.74	0.820062814253923	0.72	1.059530599108	0.718413135742079	0.291499107875393	0.0036	0.0038	0.0279	0.142	0.008	0.1427	0.203	0.0168	0.0024	0.0094	0.0118	0.0224	0.0026	0.0095	0.0327	0.1079	0.1452	0.0026	0.0015	0.0104	0.0185	0.0199	0.0103	0.0246	0.0111	0.0034
6	rs2267953	168442165	0.74	0.820062814253923	0.72	1.059530599108	0.62255095609079	0.273982392761181	0.0037	0.0038	0.0279	0.1419	0.0079	0.143	0.2028	0.0168	0.0025	0.0095	0.0118	0.0224	0.0026	0.0095	0.0323	0.1077	0.1453	0.0027	0.0015	0.0105	0.0186	0.02	0.0103	0.0245	0.0112	0.0034
6	rs2301527	168445769	0.74	0.820062814253923	0.72	1.059530599108	0.594814800466247	0.309941310672402	0.0036	0.0038	0.0278	0.1418	0.0079	0.1432	0.2028	0.0166	0.0025	0.0096	0.0118	0.0224	0.0026	0.0096	0.0323	0.1077	0.1451	0.0027	0.0015	0.0105	0.0185	0.0201	0.0103	0.0246	0.0112	0.0034
6	rs75843806	168448518	0.74	0.820062814253923	0.72	1.059530599108	0.556864307433191	0.282115512348375	0.0037	0.0038	0.0272	0.1417	0.008	0.1437	0.2022	0.0163	0.0026	0.0098	0.0119	0.0222	0.0028	0.0097	0.0324	0.1072	0.1445	0.0028	0.0016	0.0106	0.0186	0.0202	0.0105	0.0248	0.0116	0.0035
6	rs77396481	168448713	0.74	0.820062814253923	0.72	1.059530599108	0.568468561866801	0.293150806912992	0.0037	0.0038	0.0272	0.1416	0.008	0.1437	0.202	0.0163	0.0026	0.0099	0.012	0.0222	0.0028	0.0097	0.0324	0.1072	0.1444	0.0029	0.0016	0.0106	0.0185	0.0202	0.0105	0.0249	0.0116	0.0035
6	rs9295038	168448907	0.74	0.820062814253923	0.72	1.059530599108	0.581199835396584	0.308981186909106	0.0037	0.0038	0.0271	0.1416	0.008	0.1438	0.2019	0.0162	0.0026	0.0099	0.0121	0.0222	0.0028	0.0097	0.0324	0.1072	0.1444	0.0029	0.0016	0.0106	0.0185	0.0203	0.0105	0.0249	0.0116	0.0035
6	rs225763	168450101	0.74	0.820062814253923	0.72	1.059530599108	0.57041349144005	0.40792341716804	0.0037	0.0038	0.0271	0.1409	0.008	0.1441	0.2015	0.0162	0.0026	0.0099	0.0121	0.0221	0.003	0.0098	0.0323	0.107	0.1444	0.003	0.0016	0.0106	0.0186	0.0204	0.0106	0.0249	0.0118	0.0036
6	rs73042841	168450931	0.73	0.893795165105119	0.72	1.059530599108	0.491997785400327	0.380012588717015	0.004	0.0039	0.0269	0.1387	0.0081	0.1449	0.2003	0.0161	0.0029	0.01	0.0123	0.0217	0.0034	0.0102	0.032	0.1063	0.1446	0.0032	0.0018	0.0104	0.0189	0.021	0.0105	0.0252	0.0122	0.0038
6	rs225761	168451501	0.72	0.971554139537083	0.72	1.059530599108	0.38398294937805	0.331897422196651	0.0043	0.004	0.0267	0.1358	0.0085	0.1455	0.1984	0.0164	0.0032	0.0103	0.0125	0.0216	0.004	0.0108	0.0315	0.1054	0.1446	0.0035	0.0021	0.0103	0.0194	0.0217	0.0106	0.0257	0.0128	0.0041
6	rs6928894	168451728	0.72	0.971554139537083	0.72	1.059530599108	0.298136680589518	0.39795715482343	0.0044	0.004	0.0266	0.1353	0.0085	0.1461	0.1981	0.0164	0.0034	0.0104	0.0123	0.0213	0.0042	0.0109	0.0308	0.1049	0.144	0.0037	0.0022	0.0103	0.0195	0.0221	0.0107	0.0259	0.013	0.0043
6	rs1858671	168451970	0.72	0.971554139537083	0.72	1.059530599108	0.231784789662201	0.372013357969827	0.0045	0.004	0.0265	0.1348	0.0086	0.1463	0.1979	0.0165	0.0036	0.0104	0.0122	0.0212	0.0043	0.0111	0.0304	0.1045	0.1431	0.0038	0.0023	0.0104	0.0197	0.0225	0.011	0.0262	0.0134	0.0043
6	rs6910648	168452993	0.72	0.971554139537083	0.72	1.059530599108	0.272032445588817	0.41586638861784	0.0048	0.0042	0.026	0.1337	0.0087	0.1463	0.1956	0.0168	0.0044	0.0105	0.0119	0.0204	0.0046	0.0116	0.0292	0.1054	0.1428	0.0043	0.0026	0.0104	0.0198	0.0231	0.0114	0.0255	0.0146	0.0044
6	rs3734893	168454365	0.73	0.893795165105119	0.72	1.059530599108	0.209350723874486	0.326641386353349	0.0052	0.0044	0.0243	0.1344	0.0091	0.1473	0.2008	0.0167	0.0046	0.0106	0.0115	0.0181	0.0047	0.0118	0.0265	0.1072	0.1429	0.0042	0.0028	0.0101	0.0206	0.022	0.0111	0.0236	0.0145	0.0043
6	rs71573442	168455986	0.73	0.893795165105119	0.75	0.841047356078831	0.226777405700895	0.231268441210747	0.0046	0.0043	0.0227	0.1352	0.009	0.1496	0.2055	0.0166	0.0044	0.0106	0.0108	0.0162	0.0044	0.0116	0.0249	0.109	0.1431	0.0038	0.0028	0.0104	0.021	0.0217	0.0111	0.0221	0.0141	0.0038
6	rs1548349	168459845	0.73	0.893795165105119	0.75	0.841047356078831	0.187782200220727	0.193343225549976	0.0045	0.0043	0.0226	0.1353	0.009	0.1498	0.2059	0.0166	0.0044	0.0106	0.0108	0.016	0.0044	0.0115	0.0248	0.1091	0.1431	0.0038	0.0028	0.0104	0.0211	0.0218	0.0111	0.022	0.0141	0.0037
6	rs73028311	168460184	0.73	0.893795165105119	0.75	0.841047356078831	0.187406487593384	0.197386881057741	0.0045	0.0042	0.0226	0.1353	0.009	0.1498	0.2059	0.0166	0.0044	0.0106	0.0108	0.016	0.0044	0.0115	0.0248	0.1091	0.1431	0.0038	0.0028	0.0104	0.0211	0.0218	0.0111	0.022	0.0141	0.0037
6	rs117855118	168462834	0.73	0.893795165105119	0.74	0.910385700718773	0.175141781476767	0.187893636225069	0.0045	0.0042	0.0225	0.1355	0.009	0.1498	0.206	0.0165	0.0044	0.0106	0.0108	0.016	0.0044	0.0115	0.0248	0.1092	0.1432	0.0038	0.0028	0.0104	0.021	0.0218	0.0111	0.0219	0.0142	0.0037
6	rs902393	168463624	0.73	0.893795165105119	0.74	0.910385700718773	0.166809648554312	0.179668409768573	0.0045	0.0042	0.0225	0.1356	0.009	0.1498	0.206	0.0165	0.0044	0.0106	0.0108	0.0159	0.0045	0.0115	0.0247	0.1093	0.1433	0.0038	0.0028	0.0104	0.021	0.0218	0.0112	0.0219	0.0142	0.0037
6	rs73028318	168464402	0.73	0.893795165105119	0.74	0.910385700718773	0.163910978893478	0.178561187598278	0.0045	0.0042	0.0225	0.1356	0.009	0.1498	0.206	0.0165	0.0043	0.0106	0.0108	0.0159	0.0045	0.0115	0.0247	0.1093	0.1433	0.0038	0.0027	0.0104	0.0209	0.0218	0.0112	0.0219	0.0142	0.0037
6	rs79437912	168464786	0.73	0.893795165105119	0.74	0.910385700718773	0.162006534195041	0.184324051582326	0.0045	0.0042	0.0225	0.1357	0.009	0.1499	0.206	0.0164	0.0043	0.0106	0.0108	0.0159	0.0045	0.0115	0.0247	0.1093	0.1434	0.0038	0.0027	0.0104	0.0209	0.0218	0.0112	0.0219	0.0142	0.0037
6	rs58365143	168471405	0.73	0.893795165105119	0.74	0.910385700718773	0.142363981982807	0.183917591988687	0.0044	0.0042	0.022	0.136	0.009	0.15	0.2063	0.0163	0.0042	0.0107	0.0107	0.0159	0.0046	0.0114	0.0246	0.1095	0.1437	0.0037	0.0027	0.0102	0.0206	0.0219	0.0113	0.0218	0.0143	0.0036
6	rs117955228	168471551	0.73	0.893795165105119	0.74	0.910385700718773	0.142459901628185	0.187484501240129	0.0044	0.0042	0.022	0.136	0.009	0.15	0.2062	0.0163	0.0042	0.0107	0.0107	0.0159	0.0046	0.0114	0.0246	0.1095	0.1437	0.0037	0.0027	0.0102	0.0206	0.0219	0.0113	0.0218	0.0143	0.0036
6	rs183533011	168472112	0.73	0.893795165105119	0.74	0.910385700718773	0.141661749941232	0.187689030717356	0.0044	0.0042	0.022	0.136	0.009	0.15	0.2062	0.0163	0.0042	0.0107	0.0107	0.0159	0.0046	0.0114	0.0246	0.1095	0.1438	0.0037	0.0027	0.0102	0.0206	0.0219	0.0113	0.0218	0.0143	0.0036
6	rs79457495	168472412	0.73	0.893795165105119	0.73	0.98319925910612	0.140612290605627	0.184730818391062	0.0044	0.0042	0.022	0.136	0.009	0.15	0.2062	0.0163	0.0042	0.0107	0.0107	0.0159	0.0046	0.0114	0.0246	0.1095	0.1438	0.0037	0.0027	0.0102	0.0206	0.0219	0.0113	0.0217	0.0143	0.0036
6	rs2171983	168473480	0.73	0.893795165105119	0.73	0.98319925910612	0.137523201988838	0.177958244314392	0.0044	0.0042	0.022	0.136	0.009	0.15	0.2062	0.0163	0.0042	0.0107	0.0107	0.0159	0.0046	0.0115	0.0245	0.1095	0.1438	0.0037	0.0027	0.0102	0.0206	0.0219	0.0113	0.0217	0.0143	0.0036
6	rs34054991	168479604	0.73	0.893795165105119	0.73	0.98319925910612	0.144257484756205	0.184120783360023	0.0045	0.0042	0.0223	0.136	0.0089	0.1503	0.2061	0.0163	0.0042	0.0107	0.0107	0.0158	0.0046	0.0115	0.0245	0.1096	0.1438	0.0036	0.0025	0.0102	0.0205	0.0222	0.0112	0.0217	0.0143	0.0035
6	rs73030337	168481107	0.73	0.893795165105119	0.73	0.98319925910612	0.157726726240247	0.191898573815898	0.0045	0.0042	0.0223	0.1361	0.0089	0.1504	0.2062	0.0163	0.0041	0.0107	0.0107	0.0158	0.0046	0.0115	0.0244	0.1096	0.1439	0.0036	0.0023	0.0101	0.0205	0.0222	0.0112	0.0216	0.0142	0.0035
6	rs4708637	168481788	0.73	0.893795165105119	0.73	0.98319925910612	0.159054802370207	0.186258923627492	0.0045	0.0042	0.0222	0.1362	0.0089	0.1504	0.2062	0.0163	0.0041	0.0107	0.0107	0.0158	0.0046	0.0115	0.0244	0.1096	0.1439	0.0036	0.0023	0.0101	0.0205	0.0222	0.0112	0.0216	0.0142	0.0035
6	rs79408639	168482002	0.73	0.893795165105119	0.73	0.98319925910612	0.158986536549441	0.184425714497837	0.0045	0.0042	0.0222	0.1362	0.0089	0.1504	0.2062	0.0163	0.0041	0.0107	0.0107	0.0158	0.0046	0.0115	0.0244	0.1096	0.1439	0.0036	0.0023	0.0101	0.0205	0.0222	0.0112	0.0216	0.0142	0.0035
6	rs116848262	168487113	0.73	0.893795165105119	0.73	0.98319925910612	0.14890879552885	0.180979982509537	0.0045	0.0041	0.0221	0.1366	0.009	0.1507	0.2067	0.0162	0.0039	0.0108	0.0107	0.0155	0.0045	0.0115	0.0241	0.11	0.144	0.0035	0.0022	0.0101	0.0205	0.0222	0.0112	0.0214	0.0142	0.0033
6	rs902385	168491848	0.73	0.893795165105119	0.72	1.059530599108	0.115603564858732	0.154241654170004	0.0043	0.0041	0.0216	0.1378	0.009	0.1516	0.2079	0.016	0.0033	0.0112	0.0107	0.0146	0.0043	0.0113	0.0233	0.1109	0.1443	0.0033	0.002	0.0101	0.0205	0.0224	0.0112	0.0209	0.0142	0.0029
6	Affx-28183541	168492160	0.72	0.971554139537083	0.72	1.059530599108	0.134970026060255	0.160784872734272	0.0044	0.0041	0.0216	0.1375	0.0091	0.1515	0.2078	0.016	0.0034	0.0112	0.0107	0.0146	0.0043	0.0114	0.0232	0.111	0.1444	0.0033	0.002	0.0101	0.0205	0.0223	0.0113	0.0208	0.0144	0.0029
6	rs9346650	168492963	0.72	0.971554139537083	0.72	1.059530599108	0.151317104182504	0.173060705414726	0.0045	0.0041	0.0216	0.1373	0.0093	0.1513	0.2079	0.016	0.0036	0.0112	0.0107	0.0146	0.0043	0.0115	0.0231	0.111	0.1445	0.0033	0.002	0.01	0.0205	0.0223	0.0114	0.0206	0.0145	0.0028
6	rs9295044	168494289	0.72	0.971554139537083	0.72	1.059530599108	0.151648793335025	0.174355430990166	0.0044	0.0041	0.0214	0.1375	0.0095	0.1512	0.2082	0.016	0.0036	0.0112	0.0107	0.0146	0.0042	0.0116	0.023	0.111	0.1444	0.0033	0.002	0.01	0.0205	0.0223	0.0114	0.0204	0.0146	0.0028
6	rs77747813	168495984	0.72	0.971554139537083	0.72	1.059530599108	0.166038433187222	0.179869976297521	0.0044	0.0041	0.0214	0.1376	0.0095	0.1514	0.2083	0.016	0.0036	0.0108	0.0107	0.0146	0.0042	0.0116	0.0229	0.1112	0.1443	0.0033	0.0019	0.01	0.0205	0.0223	0.0114	0.0203	0.0146	0.0028
6	rs117740338	168500449	0.72	0.971554139537083	0.72	1.059530599108	0.168746819334357	0.190354815795888	0.0043	0.0039	0.0206	0.1397	0.0095	0.1531	0.211	0.0156	0.0035	0.0106	0.0103	0.0141	0.0048	0.0118	0.0216	0.1116	0.143	0.0033	0.002	0.0096	0.0202	0.0225	0.0113	0.0191	0.014	0.0026
6	rs35069276	168501423	0.71	1.05339378298732	0.72	1.059530599108	0.150952742683257	0.190046572713624	0.0043	0.0039	0.0203	0.1405	0.0096	0.1537	0.2119	0.0155	0.0035	0.0106	0.0102	0.0139	0.005	0.0119	0.0212	0.1118	0.1426	0.0033	0.002	0.0095	0.02	0.0226	0.0112	0.0186	0.0139	0.0026
6	rs74760076	168501951	0.71	1.05339378298732	0.72	1.059530599108	0.144870434889494	0.189327999728756	0.0042	0.0039	0.0201	0.1408	0.0096	0.1545	0.2122	0.0154	0.0035	0.0105	0.0101	0.0139	0.0052	0.0119	0.0206	0.1117	0.1428	0.0033	0.002	0.0094	0.0199	0.0226	0.0112	0.0184	0.0137	0.0025
6	rs35830051	168503882	0.71	1.05339378298732	0.72	1.059530599108	0.103506186472932	0.140802799448455	0.0039	0.0039	0.0197	0.1419	0.0095	0.1566	0.2134	0.015	0.0034	0.0102	0.01	0.0134	0.0057	0.0118	0.0201	0.1117	0.1427	0.0033	0.0021	0.0092	0.0192	0.0226	0.0112	0.018	0.0129	0.0025
6	rs71573446	168507475	0.7	1.1393643476553	0.72	1.059530599108	0.0871556435679313	0.155964265666792	0.0036	0.0039	0.0194	0.1427	0.0099	0.1573	0.2145	0.0148	0.0032	0.0102	0.0099	0.0133	0.0061	0.0118	0.02	0.1112	0.1434	0.0033	0.0021	0.0091	0.0184	0.0226	0.0112	0.0174	0.0126	0.0023
6	rs1473500	168511016	0.7	1.1393643476553	0.71	1.13941950935302	0.0790038998124878	0.152335667449292	0.0036	0.0039	0.0194	0.1427	0.01	0.1573	0.2145	0.0148	0.0032	0.0103	0.0099	0.0133	0.0061	0.0118	0.02	0.1112	0.1435	0.0033	0.0021	0.0092	0.0183	0.0226	0.0112	0.0174	0.0125	0.0023
6	rs60988894	168513592	0.7	1.1393643476553	0.71	1.13941950935302	0.0756784481065056	0.149303791932718	0.0035	0.0039	0.0194	0.1428	0.01	0.1574	0.2144	0.0148	0.0032	0.0103	0.0099	0.0133	0.0062	0.0118	0.02	0.1112	0.1435	0.0033	0.0021	0.0092	0.0183	0.0226	0.0112	0.0173	0.0125	0.0023
6	rs4708434	168515439	0.7	1.1393643476553	0.71	1.13941950935302	0.0679054648301647	0.148737755876929	0.0035	0.0039	0.0194	0.1428	0.01	0.1575	0.2143	0.0148	0.0032	0.0103	0.0099	0.0133	0.0062	0.0118	0.02	0.1113	0.1435	0.0033	0.0021	0.0092	0.0183	0.0227	0.0112	0.0173	0.0125	0.0023
6	rs4708435	168515674	0.7	1.1393643476553	0.71	1.13941950935302	0.0670244750583122	0.147796083879791	0.0035	0.0039	0.0194	0.1428	0.01	0.1575	0.2143	0.0148	0.0032	0.0103	0.0099	0.0133	0.0062	0.0118	0.02	0.1113	0.1435	0.0033	0.0021	0.0092	0.0183	0.0227	0.0112	0.0173	0.0125	0.0023
6	rs75851815	168519081	0.7	1.1393643476553	0.71	1.13941950935302	0.0611043308929377	0.164971953040269	0.0035	0.0039	0.0193	0.1428	0.01	0.1571	0.2142	0.0148	0.0032	0.0109	0.0099	0.0133	0.0062	0.0118	0.0199	0.1114	0.1441	0.0033	0.0021	0.0092	0.0182	0.0226	0.0112	0.0172	0.0125	0.0023
6	rs9355166	168519224	0.7	1.1393643476553	0.71	1.13941950935302	0.0601153610776074	0.164874148879263	0.0035	0.0039	0.0193	0.1428	0.0099	0.157	0.2142	0.0148	0.0032	0.0109	0.0099	0.0133	0.0062	0.0118	0.0199	0.1114	0.1441	0.0033	0.0021	0.0092	0.0182	0.0226	0.0112	0.0172	0.0125	0.0023
6	rs73034267	168519766	0.7	1.1393643476553	0.71	1.13941950935302	0.0615556812176727	0.166441458887485	0.0035	0.0039	0.0193	0.1428	0.01	0.1571	0.2141	0.0148	0.0032	0.0109	0.0099	0.0133	0.0062	0.0118	0.0199	0.1114	0.1442	0.0033	0.0021	0.0092	0.0182	0.0225	0.0112	0.0172	0.0124	0.0023
6	rs79628349	168522197	0.7	1.1393643476553	0.72	1.059530599108	0.0580060695551763	0.16624526045563	0.0035	0.0039	0.0193	0.1424	0.01	0.1577	0.2134	0.0149	0.0032	0.0109	0.0099	0.0132	0.0062	0.0118	0.0199	0.111	0.1449	0.0033	0.0021	0.0094	0.0184	0.0223	0.0112	0.0172	0.0124	0.0023
6	rs73266734	168523284	0.7	1.1393643476553	0.72	1.059530599108	0.0591370453198204	0.169591640529067	0.0035	0.0039	0.0193	0.1424	0.0101	0.1578	0.2134	0.0149	0.0032	0.0109	0.0099	0.0132	0.0062	0.0117	0.0198	0.111	0.1449	0.0033	0.0021	0.0094	0.0184	0.022	0.0112	0.0172	0.0124	0.0023
6	rs1979645	168526822	0.7	1.1393643476553	0.72	1.059530599108	0.0741353186354625	0.217805015442632	0.0036	0.004	0.019	0.1423	0.0105	0.1597	0.2139	0.0151	0.0036	0.0108	0.0098	0.0131	0.0063	0.0115	0.0194	0.1116	0.1442	0.0033	0.0022	0.0096	0.0185	0.0197	0.0113	0.0169	0.0123	0.0023
6	rs13199566	168527603	0.7	1.1393643476553	0.72	1.059530599108	0.0650110492436209	0.239759453700918	0.0035	0.0041	0.019	0.1424	0.0106	0.1599	0.2133	0.0151	0.0036	0.0108	0.0101	0.013	0.0062	0.0115	0.0193	0.1117	0.144	0.0032	0.0022	0.0098	0.0186	0.0198	0.0115	0.0165	0.0122	0.0024
6	rs11757027	168527648	0.7	1.1393643476553	0.72	1.059530599108	0.0655400988847748	0.2405362278737	0.0035	0.0041	0.019	0.1424	0.0106	0.1599	0.2133	0.0151	0.0036	0.0108	0.0101	0.013	0.0062	0.0115	0.0193	0.1117	0.144	0.0032	0.0022	0.0098	0.0186	0.0198	0.0115	0.0165	0.0122	0.0024
6	rs9346655	168529337	0.7	1.1393643476553	0.72	1.059530599108	0.0630760626488422	0.231707098476218	0.0035	0.0042	0.0188	0.1421	0.0106	0.1598	0.2126	0.0152	0.0038	0.0107	0.0101	0.0127	0.0061	0.0116	0.019	0.112	0.145	0.0031	0.0025	0.01	0.0191	0.0197	0.0115	0.0163	0.0118	0.0026
6	rs79768046	168532262	0.7	1.1393643476553	0.72	1.059530599108	0.0606551731303889	0.215658341327121	0.0036	0.0043	0.0186	0.1424	0.0104	0.1588	0.2114	0.0154	0.0039	0.0106	0.0098	0.0124	0.0062	0.0116	0.0186	0.1125	0.1469	0.0031	0.0029	0.0101	0.0196	0.0194	0.0116	0.0161	0.0112	0.0028
6	rs13197982	168532450	0.7	1.1393643476553	0.72	1.059530599108	0.0575901952205312	0.213732330589478	0.0036	0.0043	0.0186	0.1424	0.0104	0.1587	0.2113	0.0154	0.0039	0.0106	0.0098	0.0124	0.0062	0.0116	0.0186	0.1125	0.147	0.0031	0.0029	0.0101	0.0197	0.0194	0.0116	0.0161	0.0112	0.0028
6	rs58561503	168534170	0.71	1.05339378298732	0.72	1.059530599108	0.0534200088623277	0.193239914462742	0.0037	0.0043	0.0184	0.1427	0.0103	0.1585	0.2092	0.0155	0.004	0.0105	0.0096	0.0125	0.0065	0.0113	0.0182	0.1132	0.1487	0.0031	0.0033	0.0103	0.0202	0.0191	0.0114	0.0159	0.0108	0.0031
6	rs12215567	168536827	0.71	1.05339378298732	0.72	1.059530599108	0.0417003404136468	0.16663773850418	0.0037	0.0042	0.0181	0.1436	0.0099	0.1585	0.2074	0.0157	0.0041	0.0103	0.0094	0.0124	0.0069	0.0107	0.0175	0.1137	0.1494	0.0035	0.0035	0.0105	0.0212	0.0188	0.0115	0.0158	0.0103	0.0034
6	rs4147279	168539992	0.71	1.05339378298732	0.72	1.059530599108	0.0566037640859959	0.1696904163356	0.0039	0.0041	0.0181	0.1435	0.0099	0.1584	0.2068	0.0157	0.0042	0.0103	0.0094	0.0124	0.0076	0.0102	0.0172	0.1142	0.1498	0.0039	0.0038	0.0105	0.0206	0.0187	0.0117	0.0156	0.0099	0.0036
6	rs9346656	168540501	0.71	1.05339378298732	0.71	1.13941950935302	0.057158357871212	0.165265487847853	0.0039	0.004	0.0181	0.1435	0.0099	0.1584	0.2067	0.0157	0.0042	0.0103	0.0093	0.0124	0.0078	0.0102	0.0172	0.1143	0.1498	0.0039	0.0038	0.0105	0.0206	0.0187	0.0117	0.0156	0.0099	0.0037
6	rs35342849	168540565	0.71	1.05339378298732	0.72	1.059530599108	0.057140411546306	0.165265487847853	0.0039	0.004	0.0181	0.1435	0.0099	0.1584	0.2067	0.0157	0.0042	0.0103	0.0093	0.0124	0.0078	0.0102	0.0172	0.1144	0.1498	0.0039	0.0038	0.0105	0.0206	0.0187	0.0117	0.0156	0.0099	0.0037
6	rs4708672	168542900	0.71	1.05339378298732	0.72	1.059530599108	0.0506724302938522	0.161463899793957	0.0039	0.0041	0.0181	0.1433	0.0099	0.1585	0.2064	0.0158	0.0043	0.0103	0.0093	0.0125	0.0077	0.0102	0.0172	0.1146	0.1497	0.0039	0.0038	0.0105	0.0207	0.0187	0.0117	0.0156	0.0098	0.0037
6	rs12203123	168547272	0.71	1.05339378298732	0.72	1.059530599108	0.0524989694816259	0.160591050923285	0.004	0.0041	0.0181	0.1435	0.0098	0.1582	0.2057	0.0157	0.0043	0.0103	0.0093	0.0125	0.0077	0.0102	0.0172	0.1146	0.15	0.0039	0.0038	0.0106	0.0208	0.0189	0.0117	0.0156	0.0098	0.0038
6	rs980909	168548496	0.71	1.05339378298732	0.72	1.059530599108	0.0643294286749698	0.170283492808381	0.004	0.0041	0.0181	0.1434	0.0098	0.1579	0.2055	0.0157	0.0044	0.0102	0.0093	0.0125	0.0078	0.0101	0.0171	0.1143	0.1502	0.004	0.0038	0.0107	0.0209	0.019	0.0118	0.0156	0.0098	0.0038
6	rs6933250	168549899	0.72	0.971554139537083	0.72	1.059530599108	0.0852791551054111	0.22179471331905	0.0048	0.0044	0.0182	0.1415	0.0093	0.156	0.2032	0.0159	0.0051	0.0101	0.0095	0.0132	0.0084	0.0095	0.0171	0.1127	0.1512	0.0046	0.0042	0.0117	0.0222	0.0188	0.0126	0.0159	0.0094	0.0043
6	rs9364407	168550184	0.72	0.971554139537083	0.72	1.059530599108	0.110599545879356	0.228205386790011	0.0051	0.0046	0.0186	0.1399	0.009	0.154	0.204	0.0154	0.0056	0.0103	0.0093	0.0135	0.0087	0.0091	0.0174	0.1119	0.1522	0.005	0.0045	0.0123	0.0229	0.0187	0.0125	0.0156	0.009	0.0046
6	rs13220548	168550339	0.72	0.971554139537083	0.72	1.059530599108	0.157082087542734	0.329083001416643	0.0052	0.0048	0.0187	0.1397	0.0089	0.1533	0.2031	0.0155	0.006	0.0103	0.0092	0.0136	0.0087	0.009	0.0174	0.1114	0.1528	0.0053	0.0044	0.0127	0.0237	0.0184	0.0125	0.0155	0.0086	0.0047
6	rs6455491	168550581	0.72	0.971554139537083	0.7	1.22290318011101	0.136149631175141	0.32590994164905	0.0054	0.005	0.0189	0.1395	0.0087	0.1524	0.202	0.0156	0.0062	0.0103	0.0091	0.0136	0.0089	0.0088	0.0179	0.1106	0.1533	0.0058	0.0044	0.0134	0.0249	0.018	0.0126	0.0153	0.0082	0.0049
6	rs12660407	168551056	0.72	0.971554139537083	0.7	1.22290318011101	0.0977661749358789	0.367968643820657	0.0053	0.0054	0.0197	0.1418	0.0087	0.1516	0.1983	0.0162	0.0061	0.0103	0.009	0.0135	0.0083	0.0087	0.018	0.1094	0.1549	0.0056	0.0038	0.0141	0.0267	0.017	0.0131	0.0151	0.0076	0.0048
6	rs62426347	168551235	0.73	0.893795165105119	0.7	1.22290318011101	0.10136216203188	0.393063826291004	0.0051	0.0056	0.0198	0.1421	0.0087	0.1518	0.1977	0.0164	0.0061	0.0103	0.009	0.0134	0.0081	0.0087	0.0176	0.1094	0.1548	0.0056	0.0037	0.0147	0.0272	0.0169	0.0134	0.0149	0.0074	0.0048
6	rs6940083	168551237	0.73	0.893795165105119	0.69	1.31001637589678	0.0998625344230713	0.386650847060502	0.0051	0.0056	0.0198	0.1421	0.0087	0.1518	0.1977	0.0164	0.0061	0.0103	0.009	0.0134	0.0081	0.0087	0.0176	0.1094	0.1548	0.0056	0.0037	0.0147	0.0272	0.0169	0.0134	0.0149	0.0074	0.0048
6	rs12191787	168554328	0.73	0.893795165105119	0.69	1.31001637589678	0.112003512303431	0.328594252649366	0.0046	0.0056	0.0194	0.1423	0.0087	0.1525	0.1965	0.017	0.0057	0.0102	0.0088	0.0135	0.0077	0.0084	0.0182	0.1095	0.158	0.005	0.0036	0.0151	0.0263	0.0168	0.0134	0.015	0.007	0.0045
6	rs76567308	168557804	0.73	0.893795165105119	0.68	1.40079159929308	0.113892480257475	0.326519445512793	0.0046	0.0056	0.0194	0.1424	0.0088	0.1526	0.1964	0.017	0.0057	0.0102	0.0088	0.0135	0.0077	0.0083	0.0183	0.1095	0.1583	0.005	0.0035	0.0151	0.0262	0.0168	0.0134	0.015	0.007	0.0045
6	rs12191001	168558957	0.73	0.893795165105119	0.68	1.40079159929308	0.114339772214825	0.329083001416643	0.0046	0.0056	0.0194	0.1424	0.0088	0.1526	0.1964	0.017	0.0057	0.0102	0.0088	0.0135	0.0077	0.0083	0.0183	0.1095	0.1583	0.005	0.0035	0.0151	0.0262	0.0168	0.0134	0.015	0.007	0.0045
6	rs114796736	168561246	0.72	0.971554139537083	0.68	1.40079159929308	0.116281079393933	0.339888818630347	0.0046	0.0056	0.0194	0.1424	0.0088	0.1525	0.1961	0.0171	0.0056	0.0102	0.0088	0.0135	0.0077	0.0083	0.0183	0.1094	0.1585	0.0049	0.0035	0.0152	0.0261	0.0168	0.0134	0.015	0.0069	0.0045
6	rs79097477	168561725	0.72	0.971554139537083	0.68	1.40079159929308	0.116196257166488	0.342606058162097	0.0046	0.0056	0.0194	0.1424	0.0088	0.1525	0.1961	0.0171	0.0056	0.0102	0.0088	0.0135	0.0076	0.0083	0.0183	0.1094	0.1585	0.0049	0.0035	0.0152	0.0261	0.0168	0.0134	0.0151	0.0069	0.0045
6	rs1107045	168564385	0.72	0.971554139537083	0.66	1.59344774920473	0.108798856549966	0.332142484935134	0.0045	0.0056	0.0195	0.1425	0.0089	0.1525	0.1959	0.0171	0.0056	0.0102	0.0088	0.0136	0.0076	0.0083	0.0184	0.1094	0.1588	0.0048	0.0035	0.0153	0.026	0.0167	0.0134	0.0151	0.0069	0.0045
6	rs77308786	168570910	0.72	0.971554139537083	0.65	1.6953837189027	0.0986575556156203	0.312465849071451	0.0045	0.0056	0.0192	0.1426	0.0088	0.1527	0.1952	0.0171	0.0055	0.0101	0.0087	0.0134	0.0076	0.0083	0.0183	0.1097	0.1597	0.0048	0.0035	0.0154	0.0261	0.0167	0.0135	0.0151	0.0068	0.0045
6	rs11757740	168571322	0.72	0.971554139537083	0.65	1.6953837189027	0.0997339098880588	0.313188263050118	0.0045	0.0056	0.0192	0.1426	0.0088	0.1524	0.1954	0.0171	0.0055	0.0102	0.0087	0.0134	0.0076	0.0083	0.0182	0.1097	0.1599	0.0048	0.0035	0.0154	0.0261	0.0168	0.0135	0.0151	0.0068	0.0045
6	rs60319365	168573074	0.72	0.971554139537083	0.65	1.6953837189027	0.097893204643587	0.306106154812326	0.0045	0.0056	0.0192	0.1426	0.0088	0.1524	0.1954	0.0171	0.0055	0.0102	0.0087	0.0134	0.0076	0.0083	0.0182	0.1097	0.1599	0.0048	0.0035	0.0154	0.0261	0.0168	0.0135	0.0151	0.0068	0.0045
6	rs6936866	168576576	0.73	0.893795165105119	0.65	1.6953837189027	0.100636459990074	0.313429177770568	0.0045	0.0055	0.019	0.1427	0.0088	0.1524	0.1952	0.0171	0.0055	0.0102	0.0087	0.0133	0.0075	0.0083	0.0182	0.1099	0.1603	0.0048	0.0035	0.0154	0.0262	0.0168	0.0135	0.0151	0.0068	0.0044
6	rs9364230	168576878	0.73	0.893795165105119	0.65	1.6953837189027	0.100533054080012	0.317291270484632	0.0045	0.0055	0.0189	0.1431	0.0088	0.1526	0.1952	0.017	0.0055	0.0101	0.0086	0.0129	0.0075	0.0083	0.0181	0.11	0.1604	0.0048	0.0035	0.0154	0.0262	0.0167	0.0135	0.0151	0.0068	0.0044
6	rs2199773	168577928	0.72	0.971554139537083	0.65	1.6953837189027	0.0954722850269852	0.25635159060674	0.0035	0.005	0.0197	0.1445	0.0091	0.1534	0.1935	0.0183	0.0043	0.0096	0.0077	0.0118	0.005	0.0084	0.017	0.1085	0.1688	0.0038	0.0032	0.0163	0.0286	0.0159	0.0135	0.0141	0.0072	0.0032
6	rs57344122	168578295	0.73	0.893795165105119	0.64	1.80109206714592	0.0802747553002345	0.23699184441006	0.003	0.0047	0.0201	0.146	0.0089	0.1559	0.1941	0.0183	0.0036	0.0093	0.0073	0.0113	0.0037	0.0082	0.0164	0.1083	0.1714	0.0033	0.0028	0.0163	0.0287	0.0152	0.0133	0.0136	0.007	0.0028
6	rs77425684	168578507	0.72	0.971554139537083	0.64	1.80109206714592	0.0755921790267823	0.227223649507809	0.0027	0.0045	0.0204	0.1468	0.0088	0.1569	0.1944	0.0183	0.0033	0.0092	0.0071	0.011	0.0033	0.0082	0.0161	0.1083	0.1728	0.003	0.0026	0.0163	0.0287	0.0149	0.0131	0.0133	0.0069	0.0026
6	rs4708445	168580694	0.72	0.971554139537083	0.64	1.80109206714592	0.0707794931867004	0.218773296089836	0.0022	0.0042	0.0211	0.149	0.0085	0.1594	0.1948	0.0183	0.0024	0.0089	0.0067	0.0104	0.0024	0.008	0.0152	0.1081	0.1764	0.0022	0.0021	0.0163	0.0288	0.0141	0.0128	0.0126	0.007	0.0024
6	rs79697546	168581244	0.72	0.971554139537083	0.64	1.80109206714592	0.0706143461834202	0.222443922311406	0.0022	0.0042	0.021	0.1488	0.0085	0.1598	0.1949	0.0183	0.0024	0.0089	0.0066	0.0104	0.0024	0.0079	0.0152	0.108	0.1766	0.0022	0.0021	0.0163	0.0287	0.0141	0.0128	0.0126	0.007	0.0024
6	rs9455970	168581675	0.72	0.971554139537083	0.64	1.80109206714592	0.0695674299788033	0.225808014902499	0.0022	0.0041	0.021	0.1488	0.0085	0.16	0.195	0.0183	0.0024	0.0089	0.0066	0.0104	0.0024	0.0079	0.0152	0.108	0.1766	0.0022	0.0021	0.0164	0.0287	0.0141	0.0128	0.0126	0.007	0.0024
6	rs9455974	168583728	0.72	0.971554139537083	0.64	1.80109206714592	0.077001936445817	0.240647261244145	0.0021	0.0041	0.0211	0.1492	0.0084	0.1604	0.1958	0.0182	0.0023	0.0087	0.0064	0.0102	0.0023	0.0078	0.0152	0.1072	0.177	0.002	0.0021	0.0166	0.0289	0.0141	0.013	0.0123	0.0068	0.0024
6	rs6912794	168588994	0.72	0.971554139537083	0.64	1.80109206714592	0.0975631425009672	0.278388442716817	0.0019	0.004	0.0212	0.1501	0.0083	0.1606	0.1955	0.0183	0.0019	0.0085	0.0062	0.0101	0.0019	0.0073	0.015	0.107	0.1792	0.0019	0.0019	0.0168	0.0294	0.014	0.0129	0.0117	0.0068	0.0022
6	rs9295049	168589554	0.72	0.971554139537083	0.63	1.91059612874168	0.0964008400144904	0.302881368181338	0.0019	0.004	0.0212	0.1502	0.0083	0.1606	0.1955	0.0183	0.0019	0.0084	0.0062	0.0101	0.0019	0.0073	0.015	0.107	0.1794	0.0019	0.0019	0.0168	0.0295	0.014	0.0129	0.0116	0.0068	0.0022
6	rs9295050	168589564	0.72	0.971554139537083	0.63	1.91059612874168	0.0875103815403553	0.311623659583544	0.0019	0.0037	0.0212	0.1502	0.0083	0.1606	0.1955	0.0183	0.0019	0.0084	0.0063	0.0101	0.0019	0.0073	0.015	0.107	0.1794	0.0019	0.0019	0.0168	0.0296	0.014	0.013	0.0117	0.0068	0.0022
6	rs117805435	168597197	0.71	1.05339378298732	0.63	1.91059612874168	0.0937557288421208	0.348929055423898	0.0019	0.0036	0.0212	0.1501	0.0082	0.1612	0.1965	0.0181	0.0018	0.0083	0.0061	0.01	0.0018	0.0073	0.0149	0.1062	0.1802	0.0019	0.0018	0.0168	0.03	0.0139	0.013	0.0114	0.0067	0.0021
6	rs58928277	168597599	0.71	1.05339378298732	0.63	1.91059612874168	0.0944747915805051	0.361171639010053	0.0019	0.0036	0.0212	0.1501	0.0082	0.1612	0.1966	0.0181	0.0018	0.0082	0.0061	0.01	0.0018	0.0073	0.0149	0.1061	0.1803	0.0019	0.0018	0.0168	0.03	0.0139	0.013	0.0114	0.0067	0.0021
6	rs73272451	168598280	0.71	1.05339378298732	0.63	1.91059612874168	0.0971831699996141	0.378866923492801	0.0019	0.0036	0.0212	0.15	0.0081	0.1613	0.1966	0.0182	0.0018	0.0082	0.006	0.01	0.0018	0.0073	0.0149	0.106	0.1804	0.0019	0.0018	0.0169	0.03	0.0139	0.013	0.0114	0.0067	0.0021
6	rs1842215	168600031	0.71	1.05339378298732	0.63	1.91059612874168	0.103243221488882	0.408313077332514	0.0019	0.0035	0.0212	0.1499	0.0081	0.1613	0.1967	0.0182	0.0018	0.0082	0.006	0.01	0.0017	0.0073	0.0149	0.1059	0.1807	0.0019	0.0018	0.0169	0.0301	0.0139	0.0129	0.0114	0.0067	0.0021
6	rs6899406	168600137	0.71	1.05339378298732	0.64	1.80109206714592	0.104535732404685	0.416127518445292	0.0019	0.0035	0.0212	0.1499	0.0081	0.1613	0.1968	0.0182	0.0018	0.0082	0.006	0.01	0.0017	0.0073	0.0148	0.1059	0.1807	0.0019	0.0018	0.0169	0.0302	0.0139	0.0129	0.0114	0.0067	0.0021
6	rs12193632	168607208	0.72	0.971554139537083	0.64	1.80109206714592	0.113362721357569	0.434648037229202	0.0019	0.0035	0.0212	0.1496	0.008	0.1615	0.1975	0.0183	0.0018	0.0081	0.0058	0.0099	0.0017	0.0072	0.014	0.1064	0.1813	0.0019	0.0018	0.0168	0.0302	0.0139	0.0128	0.0113	0.0067	0.0021
6	rs6934499	168608784	0.72	0.971554139537083	0.64	1.80109206714592	0.117387225751036	0.443922432880511	0.0019	0.0035	0.0211	0.1497	0.008	0.1616	0.1978	0.0183	0.0018	0.008	0.0057	0.0099	0.0016	0.0072	0.0137	0.1065	0.1814	0.0019	0.0018	0.0168	0.0302	0.0139	0.0128	0.0112	0.0067	0.0022
6	rs9364233	168613466	0.72	0.971554139537083	0.63	1.91059612874168	0.120802125810963	0.544550920829909	0.0019	0.0034	0.0211	0.15	0.0079	0.1618	0.1979	0.0184	0.0018	0.0079	0.0056	0.01	0.0016	0.0071	0.0135	0.1067	0.1815	0.0019	0.0018	0.0168	0.0304	0.0138	0.0127	0.011	0.0066	0.0021
6	rs75824858	168616134	0.72	0.971554139537083	0.62	2.02391777221405	0.121963452299707	0.521156664447088	0.0019	0.0034	0.0211	0.1498	0.0079	0.1618	0.198	0.0184	0.0018	0.0079	0.0056	0.01	0.0016	0.0071	0.0136	0.1067	0.1815	0.0019	0.0018	0.0168	0.0304	0.0138	0.0127	0.011	0.0066	0.0021
6	rs9885833	168616839	0.72	0.971554139537083	0.62	2.02391777221405	0.124630745889635	0.524760394299697	0.0019	0.0034	0.021	0.1497	0.0079	0.1618	0.1981	0.0185	0.0018	0.0079	0.0056	0.0101	0.0016	0.0071	0.0135	0.1067	0.1816	0.0019	0.0018	0.0168	0.0304	0.0138	0.0127	0.011	0.0066	0.0021
6	rs56398835	168625719	0.72	0.971554139537083	0.62	2.02391777221405	0.141853062051945	0.527675634173482	0.0019	0.0035	0.021	0.1492	0.008	0.1621	0.197	0.0185	0.0018	0.0079	0.0057	0.0104	0.0016	0.007	0.0134	0.1069	0.1825	0.0019	0.0019	0.0165	0.0305	0.0138	0.0124	0.0109	0.0067	0.0022
6	rs77504626	168627866	0.72	0.971554139537083	0.62	2.02391777221405	0.157794673368823	0.541752536685539	0.002	0.0035	0.0207	0.1492	0.0081	0.162	0.1961	0.0187	0.0018	0.0078	0.0057	0.0105	0.0016	0.0071	0.0133	0.1069	0.1829	0.002	0.0019	0.0165	0.0311	0.0137	0.0123	0.0108	0.0068	0.0023
6	rs9346670	168629744	0.72	0.971554139537083	0.62	2.02391777221405	0.167055472981499	0.553529584155357	0.002	0.0035	0.0205	0.1491	0.0081	0.1619	0.1957	0.0188	0.0018	0.0078	0.0058	0.0106	0.0016	0.0071	0.0133	0.1072	0.1831	0.0021	0.0019	0.0162	0.0314	0.0136	0.0122	0.0108	0.0069	0.0023
6	rs62423877	168629778	0.72	0.971554139537083	0.62	2.02391777221405	0.166774548029565	0.550439091075101	0.002	0.0035	0.0205	0.1491	0.0081	0.1619	0.1957	0.0188	0.0018	0.0078	0.0058	0.0106	0.0016	0.0071	0.0133	0.1072	0.1831	0.0021	0.0019	0.0162	0.0314	0.0136	0.0122	0.0108	0.0069	0.0023
6	rs56211233	168631661	0.72	0.971554139537083	0.62	2.02391777221405	0.17233815349111	0.575706472233127	0.002	0.0036	0.0205	0.1491	0.0081	0.1619	0.1956	0.0189	0.0018	0.0078	0.0058	0.0106	0.0016	0.0071	0.0133	0.1073	0.183	0.0021	0.0016	0.0162	0.0314	0.0137	0.0122	0.0108	0.0069	0.0024
6	rs4708702	168633971	0.72	0.971554139537083	0.62	2.02391777221405	0.172946963083659	0.579257282387664	0.002	0.0036	0.0203	0.1494	0.0081	0.162	0.1954	0.0189	0.0018	0.0078	0.0057	0.0105	0.0016	0.0071	0.0132	0.1077	0.1829	0.0022	0.0016	0.0162	0.0315	0.0136	0.0122	0.0107	0.0069	0.0024
6	rs56741367	168639672	0.72	0.971554139537083	0.61	2.14107750326509	0.168499545703982	0.577410202199999	0.002	0.0036	0.0202	0.1491	0.0081	0.1623	0.1954	0.0189	0.0018	0.0078	0.0057	0.0106	0.0016	0.007	0.0131	0.1079	0.183	0.0022	0.0016	0.0162	0.0315	0.0136	0.0121	0.0107	0.0069	0.0024
6	rs1871418	168643487	0.72	0.971554139537083	0.61	2.14107750326509	0.18064393949915	0.577552234654293	0.0021	0.0035	0.0194	0.1487	0.0082	0.1637	0.1963	0.0189	0.0016	0.0077	0.0056	0.0104	0.0015	0.0067	0.0125	0.1082	0.1836	0.0021	0.0015	0.016	0.0316	0.0134	0.012	0.0106	0.0069	0.0023
6	rs34265251	168652568	0.72	0.971554139537083	0.61	2.14107750326509	0.173557019779462	0.590797925443311	0.0021	0.0035	0.0193	0.1489	0.0082	0.164	0.1968	0.0189	0.0016	0.0077	0.0055	0.0103	0.0015	0.0066	0.0124	0.1082	0.1836	0.0021	0.0014	0.016	0.0317	0.0131	0.012	0.0107	0.0069	0.0023
6	rs117136394	168652608	0.72	0.971554139537083	0.62	2.02391777221405	0.173700743777337	0.588656643693705	0.0021	0.0035	0.0193	0.1489	0.0082	0.164	0.1968	0.0189	0.0016	0.0077	0.0055	0.0103	0.0015	0.0066	0.0124	0.1082	0.1836	0.0021	0.0014	0.016	0.0317	0.0131	0.012	0.0107	0.0069	0.0023
6	rs1871427	168665134	0.72	0.971554139537083	0.61	2.14107750326509	0.168605494235878	0.657340043169412	0.0021	0.0035	0.0192	0.1491	0.0081	0.1645	0.1975	0.019	0.0016	0.0076	0.0055	0.0103	0.0015	0.0065	0.0124	0.108	0.1836	0.002	0.0012	0.0159	0.0318	0.0127	0.012	0.0107	0.007	0.0022
6	rs62423933	168666389	0.72	0.971554139537083	0.61	2.14107750326509	0.168746819334357	0.657193606618244	0.0021	0.0034	0.0191	0.149	0.0081	0.1645	0.1976	0.019	0.0015	0.0076	0.0055	0.0103	0.0014	0.0065	0.0123	0.108	0.1837	0.002	0.0012	0.0159	0.0318	0.0126	0.012	0.0107	0.0071	0.0022
6	rs9355061	168670236	0.72	0.971554139537083	0.62	2.02391777221405	0.168252483433349	0.643025187885566	0.0021	0.0034	0.0191	0.1492	0.0081	0.1645	0.1976	0.019	0.0015	0.0076	0.0055	0.0103	0.0014	0.0064	0.0122	0.1082	0.1835	0.002	0.0012	0.0159	0.0319	0.0127	0.012	0.0107	0.0071	0.0022
6	rs73256874	168671870	0.72	0.971554139537083	0.62	2.02391777221405	0.150688079218897	0.591369248676502	0.002	0.0034	0.0194	0.1493	0.0081	0.1645	0.1975	0.0188	0.0015	0.0076	0.0055	0.0103	0.0014	0.0064	0.0122	0.1083	0.1833	0.002	0.0012	0.0159	0.0318	0.0127	0.012	0.0108	0.0071	0.0022
6	rs117743682	168673521	0.72	0.971554139537083	0.62	2.02391777221405	0.129980084832901	0.577694275554877	0.002	0.0033	0.0195	0.1496	0.0081	0.1645	0.1973	0.0186	0.0015	0.0076	0.0055	0.0103	0.0014	0.0065	0.0122	0.1085	0.1829	0.002	0.0012	0.0158	0.0316	0.0128	0.012	0.0108	0.0073	0.0022
6	rs73032538	168678375	0.72	0.971554139537083	0.62	2.02391777221405	0.0963505034103439	0.545111025174999	0.0019	0.0033	0.0197	0.15	0.0081	0.1646	0.1969	0.0181	0.0015	0.0076	0.0055	0.0105	0.0013	0.0065	0.0122	0.1089	0.1823	0.002	0.0012	0.0157	0.0314	0.0131	0.0121	0.011	0.0076	0.0021
6	rs117167674	168681143	0.72	0.971554139537083	0.63	1.91059612874168	0.0881274310724371	0.494740372756423	0.0019	0.0032	0.0197	0.1498	0.0081	0.1644	0.1971	0.018	0.0014	0.0076	0.0056	0.0106	0.0013	0.0066	0.0123	0.109	0.1822	0.002	0.0012	0.0157	0.0313	0.0131	0.0121	0.0111	0.0078	0.002
6	rs73032549	168682641	0.72	0.971554139537083	0.63	1.91059612874168	0.0846053415859562	0.472457855483936	0.0019	0.0032	0.0197	0.1497	0.0081	0.1643	0.1971	0.018	0.0014	0.0076	0.0056	0.0106	0.0013	0.0066	0.0123	0.1091	0.1821	0.002	0.0012	0.0157	0.0313	0.0132	0.0121	0.0111	0.0078	0.002
6	rs1075910	168684354	0.72	0.971554139537083	0.63	1.91059612874168	0.0801403673959258	0.470568050243746	0.0019	0.0032	0.0197	0.1496	0.0081	0.1643	0.1972	0.018	0.0014	0.0076	0.0056	0.0107	0.0013	0.0067	0.0123	0.1091	0.1821	0.002	0.0012	0.0156	0.0313	0.0132	0.0121	0.0112	0.0079	0.002
6	rs62423947	168690389	0.72	0.971554139537083	0.63	1.91059612874168	0.0325692195196625	0.366455098977251	0.002	0.0028	0.0194	0.1473	0.008	0.164	0.1992	0.0166	0.0013	0.0073	0.0056	0.0111	0.0013	0.0063	0.0122	0.1105	0.1836	0.002	0.0015	0.0155	0.0316	0.013	0.0115	0.0117	0.0079	0.0019
6	rs2341976	168690860	0.72	0.971554139537083	0.62	2.02391777221405	0.0247372175820579	0.373279883002207	0.002	0.0027	0.0192	0.1471	0.008	0.1639	0.1994	0.0161	0.0013	0.0073	0.0056	0.0112	0.0013	0.0063	0.0122	0.1109	0.1839	0.002	0.0015	0.0155	0.0316	0.0131	0.0115	0.0118	0.0079	0.0019
6	rs2341977	168690936	0.72	0.971554139537083	0.62	2.02391777221405	0.023155020649262	0.371633636829433	0.002	0.0027	0.0192	0.148	0.008	0.1639	0.1995	0.016	0.0013	0.0073	0.0056	0.0112	0.0012	0.0063	0.0122	0.1106	0.1837	0.002	0.0015	0.0155	0.0316	0.0131	0.0114	0.0118	0.0079	0.0019
6	rs7764061	168694594	0.72	0.971554139537083	0.62	2.02391777221405	0.0153004259995162	0.291852805246618	0.0022	0.0026	0.0188	0.1483	0.0077	0.1627	0.2011	0.0153	0.0011	0.0072	0.0056	0.0115	9e-04	0.0063	0.0123	0.1115	0.1849	0.002	0.0015	0.015	0.0315	0.013	0.0112	0.0121	0.0073	0.0017
6	rs7738825	168695624	0.72	0.971554139537083	0.62	2.02391777221405	0.0148096796957476	0.293150806912992	0.0022	0.0025	0.0188	0.1484	0.0076	0.1625	0.2011	0.0153	0.0011	0.0072	0.0056	0.0115	0.001	0.0063	0.0122	0.1118	0.1852	0.0019	0.0015	0.0149	0.0315	0.013	0.0112	0.0121	0.0073	0.0017
6	rs4708453	168697951	0.72	0.971554139537083	0.62	2.02391777221405	0.0132535077478164	0.27908610919341	0.0023	0.0025	0.0187	0.1484	0.0076	0.1624	0.2013	0.0151	0.0011	0.0071	0.0057	0.0116	0.001	0.0064	0.0121	0.1121	0.1851	0.0019	0.0015	0.0149	0.0312	0.0129	0.0113	0.012	0.0073	0.0017
6	rs1056439	168699141	0.72	0.971554139537083	0.62	2.02391777221405	0.012856177501259	0.269252913958168	0.0024	0.0025	0.0187	0.1485	0.0076	0.1623	0.2016	0.015	0.001	0.0071	0.0057	0.0116	0.001	0.0064	0.012	0.1124	0.185	0.0019	0.0015	0.0149	0.031	0.0128	0.0114	0.0118	0.0073	0.0017
6	rs3800538	168700159	0.72	0.971554139537083	0.62	2.02391777221405	0.0123221794071492	0.268677895816773	0.0025	0.0025	0.0187	0.1485	0.0075	0.1622	0.2019	0.0149	0.001	0.0071	0.0057	0.0116	0.001	0.0065	0.012	0.1127	0.185	0.0019	0.0016	0.0148	0.0309	0.0128	0.0114	0.0117	0.0074	0.0017
6	rs12202943	168700846	0.72	0.971554139537083	0.62	2.02391777221405	0.0112758694959862	0.263634257156955	0.0025	0.0025	0.0186	0.1487	0.0075	0.1622	0.202	0.0149	0.001	0.0071	0.0057	0.0117	0.001	0.0065	0.0119	0.113	0.1848	0.0019	0.0016	0.0147	0.0308	0.0126	0.0114	0.0118	0.0074	0.0017
6	rs7750101	168703821	0.72	0.971554139537083	0.62	2.02391777221405	0.00896442428279553	0.249582643096599	0.0025	0.0024	0.0186	0.1489	0.0075	0.1625	0.2017	0.0146	0.001	0.007	0.0057	0.0117	0.0011	0.0064	0.0119	0.1138	0.1849	0.0019	0.0016	0.0145	0.0307	0.0121	0.0113	0.0118	0.0074	0.0017
6	rs62424990	168704502	0.72	0.971554139537083	0.62	2.02391777221405	0.0112081963327687	0.232475394744211	0.0025	0.0022	0.0186	0.1492	0.0075	0.1628	0.2021	0.0145	9e-04	0.007	0.0056	0.0116	0.0011	0.0063	0.0119	0.1141	0.1854	0.0019	0.0016	0.0143	0.0304	0.012	0.0111	0.0117	0.0071	0.0017
6	rs7768092	168705006	0.73	0.893795165105119	0.63	1.91059612874168	0.0150465655671514	0.197490935376737	0.0026	0.0021	0.0187	0.15	0.0075	0.1628	0.2028	0.0142	8e-04	0.0068	0.0055	0.0115	0.0011	0.0062	0.0118	0.1147	0.1863	0.0018	0.0015	0.0139	0.0298	0.0119	0.0109	0.0114	0.0069	0.0017
6	rs76491183	168705290	0.72	0.971554139537083	0.63	1.91059612874168	0.0210675107788698	0.191898573815898	0.0029	0.002	0.0188	0.1503	0.0075	0.1627	0.2032	0.014	7e-04	0.0067	0.0055	0.0115	0.0011	0.0061	0.0117	0.1151	0.187	0.0016	0.0015	0.0138	0.0293	0.0118	0.0107	0.0112	0.0067	0.0016
6	rs62424995	168706244	0.72	0.971554139537083	0.63	1.91059612874168	0.115631746115899	0.153478242882587	0.004	0.0019	0.0188	0.1519	0.0066	0.163	0.2042	0.0134	7e-04	0.0063	0.0054	0.0113	0.0011	0.0057	0.0118	0.116	0.1897	0.0014	0.0015	0.0125	0.0278	0.0115	0.0102	0.0107	0.0062	0.0015
6	rs79931308	168708887	0.72	0.971554139537083	0.63	1.91059612874168	0.184639630276399	0.121105112509789	0.0042	0.0018	0.0181	0.1536	0.0056	0.1646	0.2065	0.0124	7e-04	0.0061	0.0052	0.0111	0.0012	0.0053	0.0114	0.1165	0.1926	0.0013	0.0014	0.0115	0.0265	0.0107	0.0093	0.0104	0.0056	0.0015
6	rs41266321	168709147	0.72	0.971554139537083	0.64	1.80109206714592	0.191221020942751	0.124708639575844	0.0042	0.0018	0.018	0.1541	0.0056	0.1643	0.2064	0.0124	7e-04	0.0061	0.0052	0.0113	0.0012	0.0053	0.0114	0.1163	0.1927	0.0013	0.0014	0.0116	0.0265	0.0107	0.0093	0.0104	0.0056	0.0015
6	rs6925614	168709385	0.72	0.971554139537083	0.64	1.80109206714592	0.192934743683564	0.127014223747842	0.0042	0.0019	0.0182	0.1542	0.0055	0.1643	0.2063	0.0124	7e-04	0.006	0.0052	0.0113	0.0012	0.0053	0.0114	0.1163	0.1928	0.0013	0.0014	0.0115	0.0265	0.0107	0.0092	0.0104	0.0056	0.0015
6	rs9355200	168713650	0.72	0.971554139537083	0.66	1.59344774920473	0.187970218403961	0.118320283111515	0.0042	0.0019	0.018	0.1549	0.0054	0.1648	0.2054	0.0118	7e-04	0.0061	0.0052	0.0113	0.0012	0.0056	0.0113	0.1165	0.1937	0.0013	0.0015	0.0113	0.0261	0.0107	0.0091	0.0104	0.0055	0.0016
6	rs4708455	168714950	0.72	0.971554139537083	0.67	1.49525924573625	0.201556125285096	0.116592212938476	0.0043	0.0019	0.0176	0.1551	0.0053	0.1657	0.2059	0.0118	8e-04	0.006	0.0051	0.0111	0.0012	0.0055	0.0111	0.1162	0.1942	0.0013	0.0015	0.0112	0.0258	0.0105	0.009	0.0103	0.0054	0.0017
6	rs9455624	168716203	0.72	0.971554139537083	0.67	1.49525924573625	0.212765516984936	0.123649852477956	0.0043	0.0019	0.0173	0.1558	0.0051	0.1667	0.206	0.0118	8e-04	0.0057	0.0051	0.0108	0.0012	0.0055	0.011	0.1163	0.1945	0.0013	0.0015	0.0109	0.0253	0.0102	0.009	0.0102	0.0053	0.0018
6	rs9456051	168716392	0.72	0.971554139537083	0.66	1.59344774920473	0.219277739727088	0.13675774220584	0.0044	0.0019	0.0173	0.1558	0.0051	0.1668	0.206	0.0118	8e-04	0.0057	0.0051	0.0108	0.0012	0.0055	0.011	0.1163	0.1945	0.0013	0.0015	0.0109	0.0252	0.0102	0.009	0.0101	0.0052	0.0018
6	rs12527438	168716479	0.72	0.971554139537083	0.67	1.49525924573625	0.222906400356468	0.145638438187969	0.0044	0.0019	0.0172	0.1559	0.0051	0.1671	0.206	0.0118	8e-04	0.0057	0.0051	0.0107	0.0012	0.0055	0.011	0.1164	0.1945	0.0013	0.0015	0.0109	0.0252	0.0102	0.009	0.0099	0.0052	0.0018
6	rs9346687	168716554	0.72	0.971554139537083	0.67	1.49525924573625	0.222782147923609	0.133118058492342	0.0044	0.0019	0.0172	0.1559	0.0051	0.1672	0.206	0.0118	9e-04	0.0057	0.0051	0.0107	0.0012	0.0055	0.011	0.1164	0.1946	0.0013	0.0015	0.0109	0.0251	0.0102	0.009	0.0099	0.0052	0.0018
6	rs12198280	168719222	0.72	0.971554139537083	0.67	1.49525924573625	0.19874908991839	0.15894691087472	0.0044	0.0019	0.0168	0.1565	0.0047	0.1698	0.2066	0.0117	0.0012	0.0055	0.0049	0.0099	0.0013	0.0054	0.0105	0.1167	0.1958	0.0016	0.0016	0.0105	0.0237	0.0097	0.0089	0.0098	0.0043	0.0018
6	rs12192611	168720652	0.72	0.971554139537083	0.67	1.49525924573625	0.190159115369408	0.169394149205701	0.0044	0.0019	0.0167	0.1568	0.0046	0.1701	0.2063	0.0117	0.0013	0.0055	0.0048	0.0097	0.0013	0.0053	0.0103	0.1169	0.1963	0.0019	0.0017	0.0104	0.0234	0.0095	0.0088	0.0097	0.0041	0.0019
6	rs73034358	168725725	0.72	0.971554139537083	0.67	1.49525924573625	0.19023485355025	0.169492884817012	0.0044	0.0019	0.0166	0.1571	0.0046	0.1705	0.2061	0.0116	0.0014	0.0054	0.0048	0.0095	0.0013	0.0053	0.0102	0.1171	0.1968	0.0021	0.0017	0.0103	0.0231	0.0092	0.0087	0.0097	0.004	0.002
6	rs117980582	168730018	0.72	0.971554139537083	0.67	1.49525924573625	0.189969845449615	0.170382409101083	0.0044	0.0019	0.0165	0.1572	0.0046	0.1706	0.2061	0.0116	0.0015	0.0054	0.0048	0.0094	0.0013	0.0053	0.0102	0.1172	0.197	0.0021	0.0017	0.0103	0.023	0.0092	0.0087	0.0096	0.0039	0.002
6	rs79997844	168743514	0.72	0.971554139537083	0.67	1.49525924573625	0.194082080481401	0.18922542205828	0.0044	0.0019	0.0164	0.1575	0.0045	0.1709	0.2058	0.0113	0.0016	0.0053	0.0048	0.0092	0.0013	0.0053	0.01	0.1175	0.1981	0.0023	0.0018	0.0102	0.0227	0.0089	0.0086	0.0096	0.0038	0.0021
6	rs4485988	168743792	0.72	0.971554139537083	0.67	1.49525924573625	0.194503743725159	0.190149301540982	0.0044	0.0019	0.0164	0.1575	0.0045	0.1709	0.2057	0.0113	0.0016	0.0053	0.0048	0.0092	0.0013	0.0053	0.01	0.1175	0.1981	0.0023	0.0018	0.0102	0.0227	0.0089	0.0086	0.0096	0.0038	0.0021
6	rs192011303	168745701	0.72	0.971554139537083	0.67	1.49525924573625	0.194350351225221	0.187995967475814	0.0044	0.0019	0.0163	0.1575	0.0045	0.171	0.2057	0.0113	0.0016	0.0053	0.0048	0.0092	0.0013	0.0053	0.01	0.1175	0.1982	0.0023	0.0018	0.0102	0.0226	0.0089	0.0086	0.0095	0.0037	0.0021
6	rs114913966	168748543	0.72	0.971554139537083	0.67	1.49525924573625	0.198012073261273	0.193239914462742	0.0044	0.0019	0.0163	0.1576	0.0045	0.171	0.2056	0.0113	0.0017	0.0053	0.0048	0.0091	0.0013	0.0053	0.01	0.1176	0.1983	0.0023	0.0018	0.0102	0.0225	0.0089	0.0086	0.0095	0.0037	0.0022
6	rs9346695	168750520	0.72	0.971554139537083	0.67	1.49525924573625	0.204582830843698	0.224612420923596	0.0044	0.0019	0.0163	0.1576	0.0045	0.171	0.2055	0.0113	0.0017	0.0053	0.0048	0.0091	0.0013	0.0053	0.0099	0.1176	0.1984	0.0024	0.0019	0.0102	0.0225	0.0089	0.0086	0.0095	0.0037	0.0022
6	rs6941437	168757008	0.72	0.971554139537083	0.67	1.49525924573625	0.193814021180484	0.244878633616197	0.0044	0.0019	0.0162	0.1575	0.0045	0.1712	0.2057	0.0112	0.0018	0.0054	0.0048	0.009	0.0013	0.0054	0.01	0.1175	0.1982	0.0024	0.0019	0.0102	0.0224	0.0088	0.0086	0.0096	0.0037	0.0022
6	rs79516962	168760004	0.72	0.971554139537083	0.67	1.49525924573625	0.181822598640808	0.237433968677813	0.0044	0.0019	0.0162	0.1575	0.0045	0.1713	0.2056	0.0112	0.0018	0.0054	0.0048	0.009	0.0014	0.0054	0.01	0.1176	0.1982	0.0024	0.0019	0.0101	0.0223	0.0088	0.0086	0.0096	0.0037	0.0024
6	rs79551214	168761235	0.72	0.971554139537083	0.67	1.49525924573625	0.177825905885572	0.238872697788585	0.0043	0.0019	0.0162	0.1574	0.0045	0.1713	0.2056	0.0112	0.0018	0.0054	0.0048	0.0089	0.0014	0.0054	0.01	0.1176	0.1982	0.0025	0.0019	0.0101	0.0222	0.0088	0.0086	0.0096	0.0037	0.0024
6	rs9456075	168763552	0.72	0.971554139537083	0.67	1.49525924573625	0.170092850154068	0.251832600313911	0.0043	0.0019	0.0162	0.158	0.0045	0.1714	0.2054	0.0111	0.0018	0.0055	0.0047	0.0089	0.0014	0.0051	0.01	0.1177	0.198	0.0025	0.0019	0.0101	0.0222	0.0088	0.0086	0.0096	0.0037	0.0025
6	rs942543	168765894	0.72	0.971554139537083	0.68	1.40079159929308	0.165234394122383	0.251269512319485	0.0043	0.0019	0.0163	0.1572	0.0045	0.1725	0.2055	0.0113	0.0018	0.0054	0.0047	0.0088	0.0014	0.0052	0.0101	0.1173	0.1977	0.0025	0.0019	0.0101	0.0222	0.0088	0.0085	0.0096	0.0037	0.0025
6	rs73038311	168774281	0.71	1.05339378298732	0.68	1.40079159929308	0.151383407617269	0.211279633482853	0.0043	0.0019	0.0164	0.1572	0.0045	0.1724	0.2051	0.011	0.0018	0.0053	0.0048	0.0089	0.0016	0.0051	0.0101	0.1178	0.1981	0.0025	0.002	0.01	0.0218	0.0089	0.0083	0.0097	0.0037	0.0026
6	rs9456079	168783451	0.71	1.05339378298732	0.68	1.40079159929308	0.149632176217126	0.215979896308117	0.0043	0.0019	0.0164	0.1572	0.0045	0.1724	0.205	0.011	0.0018	0.0053	0.0048	0.0089	0.0016	0.0051	0.0102	0.118	0.1981	0.0025	0.002	0.0099	0.0217	0.0089	0.0083	0.0098	0.0037	0.0026
6	rs4285297	168786135	0.71	1.05339378298732	0.68	1.40079159929308	0.147860317284306	0.217805015442632	0.0043	0.0019	0.0164	0.1571	0.0045	0.1724	0.2049	0.0109	0.0019	0.0053	0.0048	0.0089	0.0017	0.0051	0.0102	0.1181	0.1982	0.0025	0.002	0.0099	0.0216	0.009	0.0082	0.0098	0.0037	0.0026
6	rs1004692	168789886	0.71	1.05339378298732	0.68	1.40079159929308	0.153146715966789	0.222660463049279	0.0044	0.0019	0.0164	0.1571	0.0045	0.1724	0.2047	0.0108	0.0021	0.0052	0.0047	0.0089	0.0018	0.0051	0.0102	0.1183	0.1982	0.0026	0.002	0.0098	0.0213	0.009	0.0081	0.0099	0.0038	0.0027
6	rs13198014	168794948	0.71	1.05339378298732	0.68	1.40079159929308	0.138653192319575	0.216408881536101	0.0044	0.002	0.0163	0.1572	0.0044	0.1733	0.2038	0.0104	0.0023	0.005	0.0046	0.0087	0.0019	0.0051	0.0101	0.1188	0.1983	0.0027	0.0021	0.0097	0.021	0.009	0.008	0.01	0.0038	0.0028
6	rs56214684	168796412	0.71	1.05339378298732	0.68	1.40079159929308	0.136929053488877	0.218880969822173	0.0044	0.002	0.0163	0.1571	0.0043	0.1734	0.2039	0.0104	0.0024	0.0049	0.0045	0.0087	0.002	0.005	0.0102	0.119	0.1983	0.0026	0.0021	0.0097	0.021	0.0089	0.008	0.01	0.0038	0.0029
6	rs75086514	168799346	0.71	1.05339378298732	0.68	1.40079159929308	0.136991522727648	0.212984867336905	0.0044	0.002	0.0163	0.1571	0.0042	0.1734	0.204	0.0104	0.0024	0.0048	0.0045	0.0087	0.002	0.005	0.0103	0.1191	0.1983	0.0026	0.0021	0.0096	0.0209	0.0089	0.008	0.01	0.0038	0.0029
6	rs7771403	168801465	0.71	1.05339378298732	0.68	1.40079159929308	0.143999863781458	0.2105350213719	0.0044	0.0021	0.0163	0.1571	0.0041	0.1736	0.2041	0.0105	0.0024	0.0046	0.0044	0.0087	0.002	0.005	0.0104	0.1193	0.1983	0.0025	0.0021	0.0095	0.0208	0.0088	0.0079	0.01	0.0038	0.0029
6	rs75194962	168802486	0.71	1.05339378298732	0.68	1.40079159929308	0.140358578787181	0.182700060279102	0.0045	0.0021	0.0163	0.157	0.0041	0.1736	0.204	0.0105	0.0025	0.0046	0.0045	0.0087	0.002	0.005	0.0104	0.1194	0.1982	0.0025	0.0021	0.0095	0.0208	0.0088	0.0079	0.01	0.0038	0.0029
6	rs79777151	168809233	0.7	1.1393643476553	0.68	1.40079159929308	0.207038493924788	0.214587631989389	0.005	0.0025	0.0159	0.1561	0.0042	0.1739	0.2024	0.0106	0.0031	0.0042	0.0051	0.0082	0.0026	0.0055	0.0103	0.1209	0.1973	0.003	0.0022	0.0088	0.0196	0.0088	0.0081	0.0101	0.0042	0.0034
6	rs55805423	168815548	0.7	1.1393643476553	0.68	1.40079159929308	0.251003274370851	0.251269512319485	0.0051	0.0025	0.0159	0.1559	0.0042	0.1739	0.202	0.0106	0.0033	0.0041	0.0053	0.0082	0.0028	0.0056	0.0104	0.1212	0.197	0.0031	0.0022	0.0086	0.0193	0.0088	0.0081	0.0103	0.0043	0.0034
6	rs12525206	168816823	0.7	1.1393643476553	0.69	1.31001637589678	0.277701818572499	0.278504683205491	0.0052	0.0025	0.0159	0.1559	0.0042	0.1739	0.2019	0.0106	0.0033	0.0041	0.0053	0.0082	0.0028	0.0058	0.0104	0.1213	0.197	0.0032	0.0022	0.0086	0.0192	0.0086	0.0081	0.0102	0.0043	0.0035
6	rs1924696	168817464	0.7	1.1393643476553	0.7	1.22290318011101	0.288656532050582	0.284569635300239	0.0052	0.0025	0.0159	0.156	0.0042	0.174	0.2016	0.0105	0.0033	0.0041	0.0053	0.0081	0.0028	0.0059	0.0105	0.1212	0.197	0.0032	0.0023	0.0088	0.0192	0.0086	0.0081	0.0101	0.0043	0.0035
6	rs75694448	168817580	0.7	1.1393643476553	0.7	1.22290318011101	0.257731220729909	0.270749743764592	0.0052	0.0026	0.0158	0.156	0.0044	0.1739	0.2012	0.0105	0.0033	0.0041	0.0054	0.0081	0.0028	0.0059	0.0105	0.1212	0.197	0.0032	0.0023	0.0088	0.0192	0.0085	0.0081	0.0101	0.0043	0.0036
6	rs75734894	168828031	0.7	1.1393643476553	0.7	1.22290318011101	0.316031440812883	0.275371436614559	0.0053	0.0026	0.0155	0.1573	0.0044	0.1731	0.2005	0.0099	0.0035	0.0039	0.0057	0.0082	0.0029	0.0064	0.0109	0.121	0.1971	0.0034	0.0024	0.0083	0.0185	0.0085	0.0078	0.0105	0.0044	0.004
6	rs1924698	168835089	0.7	1.1393643476553	0.71	1.13941950935302	0.358149349345659	0.299191496639808	0.0054	0.0026	0.0154	0.1576	0.0044	0.1729	0.2002	0.0098	0.0036	0.0038	0.0057	0.0082	0.003	0.0065	0.011	0.1209	0.1971	0.0035	0.0025	0.0082	0.0184	0.0085	0.0078	0.0106	0.0045	0.0041
6	rs6922700	168835886	0.7	1.1393643476553	0.71	1.13941950935302	0.3554835538104	0.29421410445727	0.0054	0.0026	0.0154	0.1576	0.0044	0.1729	0.2002	0.0098	0.0036	0.0038	0.0057	0.0082	0.003	0.0065	0.011	0.1209	0.1971	0.0035	0.0025	0.0082	0.0184	0.0085	0.0078	0.0107	0.0045	0.0041
6	rs34455020	168837096	0.69	1.22951255717774	0.71	1.13941950935302	0.351504072377895	0.287030238199021	0.0054	0.0026	0.0154	0.1575	0.0044	0.1729	0.2002	0.0098	0.0036	0.0038	0.0057	0.0082	0.003	0.0065	0.011	0.1209	0.197	0.0035	0.0025	0.0082	0.0184	0.0085	0.0078	0.0109	0.0045	0.0041
6	rs73040311	168838800	0.7	1.1393643476553	0.72	1.059530599108	0.371196180258077	0.29138123765663	0.0054	0.0027	0.0151	0.1574	0.0045	0.1729	0.2	0.0099	0.0037	0.0038	0.0058	0.0083	0.003	0.0066	0.0111	0.1209	0.1967	0.0036	0.0024	0.0083	0.0184	0.0085	0.0078	0.011	0.0045	0.0041
6	rs9346712	168846625	0.7	1.1393643476553	0.72	1.059530599108	0.377534598295856	0.300856207541521	0.0054	0.0027	0.0149	0.1575	0.0045	0.1732	0.1997	0.0098	0.0037	0.0038	0.0058	0.0083	0.003	0.0066	0.0111	0.1209	0.1967	0.0036	0.0024	0.0083	0.0184	0.0085	0.0078	0.011	0.0045	0.0041
6	rs2609334	168847175	0.7	1.1393643476553	0.72	1.059530599108	0.37567112415186	0.295396910593623	0.0054	0.0027	0.0149	0.1575	0.0045	0.1732	0.1997	0.0098	0.0037	0.0038	0.0058	0.0083	0.003	0.0066	0.0111	0.1209	0.1967	0.0036	0.0024	0.0083	0.0183	0.0085	0.0078	0.011	0.0045	0.0041
6	rs74816244	168860956	0.7	1.1393643476553	0.72	1.059530599108	0.350869497116434	0.262606279024679	0.0055	0.0026	0.0148	0.1575	0.0045	0.1731	0.1998	0.0098	0.0037	0.0038	0.0058	0.0083	0.003	0.0066	0.0111	0.1209	0.1966	0.0036	0.0025	0.0083	0.0183	0.0085	0.0078	0.011	0.0045	0.0041
6	rs117121953	168868915	0.7	1.1393643476553	0.72	1.059530599108	0.347337323707035	0.253975961160629	0.0055	0.0026	0.0148	0.1575	0.0045	0.1731	0.1998	0.0098	0.0037	0.0038	0.0058	0.0083	0.003	0.0066	0.0111	0.1209	0.1965	0.0036	0.0025	0.0083	0.0183	0.0085	0.0078	0.011	0.0045	0.0041
6	rs79140820	168869765	0.7	1.1393643476553	0.72	1.059530599108	0.346654114323421	0.253298491117694	0.0055	0.0026	0.0148	0.1575	0.0044	0.1731	0.1998	0.0098	0.0037	0.0038	0.0058	0.0083	0.003	0.0066	0.0111	0.1209	0.1965	0.0036	0.0025	0.0083	0.0183	0.0085	0.0078	0.011	0.0045	0.0041
6	rs77253515	168880519	0.7	1.1393643476553	0.72	1.059530599108	0.348705827395524	0.247675215918046	0.0055	0.0026	0.0147	0.1575	0.0044	0.173	0.1998	0.0098	0.0037	0.0037	0.0058	0.0084	0.0031	0.0066	0.0111	0.1209	0.1963	0.0037	0.0025	0.0083	0.0183	0.0085	0.0078	0.0111	0.0045	0.0041
6	rs9456123	168887278	0.7	1.1393643476553	0.72	1.059530599108	0.378028655963629	0.256125040364968	0.0056	0.0026	0.0146	0.1578	0.0044	0.1729	0.1999	0.0098	0.0037	0.0036	0.0057	0.0085	0.0032	0.0066	0.0112	0.121	0.1958	0.0038	0.0025	0.0082	0.0182	0.0085	0.0078	0.0113	0.0046	0.0041
6	rs74931645	168887798	0.7	1.1393643476553	0.73	0.98319925910612	0.380118297955414	0.257825700739154	0.0056	0.0026	0.0146	0.1578	0.0044	0.1728	0.1999	0.0098	0.0037	0.0036	0.0057	0.0085	0.0033	0.0066	0.0112	0.121	0.1958	0.0038	0.0025	0.0082	0.0182	0.0085	0.0078	0.0113	0.0046	0.0041
6	rs16886982	168888133	0.7	1.1393643476553	0.72	1.059530599108	0.379512799671369	0.257825700739154	0.0056	0.0026	0.0146	0.1578	0.0044	0.1728	0.1999	0.0098	0.0037	0.0036	0.0057	0.0085	0.0033	0.0066	0.0112	0.121	0.1958	0.0038	0.0025	0.0082	0.0182	0.0085	0.0078	0.0113	0.0046	0.0041
6	rs117130458	168902912	0.71	1.05339378298732	0.72	1.059530599108	0.438257687195613	0.272480044775069	0.0058	0.0026	0.0141	0.1585	0.0046	0.1721	0.1999	0.0096	0.0038	0.0034	0.0058	0.0088	0.0038	0.0064	0.0113	0.1213	0.1943	0.0041	0.0027	0.0081	0.0179	0.0086	0.0078	0.0118	0.0048	0.0041
6	rs2749248	168904398	0.71	1.05339378298732	0.72	1.059530599108	0.451482822382486	0.283049649841416	0.0058	0.0026	0.0141	0.1585	0.0046	0.1721	0.1999	0.0096	0.0038	0.0034	0.0058	0.0088	0.0038	0.0064	0.0113	0.1213	0.1942	0.0041	0.0027	0.0081	0.0179	0.0086	0.0078	0.0118	0.0048	0.0041
6	rs55803021	168907741	0.71	1.05339378298732	0.72	1.059530599108	0.416936334635444	0.262035722368887	0.0059	0.0026	0.0141	0.1587	0.0047	0.172	0.1999	0.0096	0.0038	0.0035	0.0057	0.0089	0.0038	0.0064	0.0113	0.1212	0.1937	0.0042	0.0027	0.0081	0.0178	0.0086	0.0077	0.012	0.0049	0.0041
6	rs17626915	168909319	0.71	1.05339378298732	0.72	1.059530599108	0.400656638358926	0.261237595115044	0.0059	0.0026	0.014	0.1588	0.0047	0.1719	0.1999	0.0097	0.0037	0.0035	0.0057	0.0089	0.0039	0.0064	0.0114	0.1211	0.1933	0.0042	0.0027	0.0081	0.0178	0.0086	0.0077	0.0121	0.005	0.0041
6	rs78254333	168910301	0.71	1.05339378298732	0.72	1.059530599108	0.394348069744028	0.264091538497001	0.006	0.0026	0.0142	0.1594	0.0051	0.1714	0.1998	0.0099	0.0037	0.0036	0.0055	0.0093	0.004	0.0065	0.0116	0.1207	0.1914	0.0044	0.0028	0.0083	0.0176	0.0086	0.0077	0.0126	0.0052	0.004
6	rs2749256	168910443	0.71	1.05339378298732	0.72	1.059530599108	0.421390302219718	0.271672146516398	0.0061	0.0026	0.0142	0.1595	0.0051	0.1713	0.1997	0.0099	0.0037	0.0036	0.0055	0.0094	0.0041	0.0065	0.0117	0.1206	0.191	0.0045	0.0028	0.0084	0.0175	0.0086	0.0077	0.0128	0.0052	0.004
6	rs2749258	168911377	0.71	1.05339378298732	0.72	1.059530599108	0.504651725316656	0.253298491117694	0.0062	0.0024	0.0142	0.1591	0.0052	0.172	0.1998	0.0102	0.0037	0.0038	0.0055	0.0094	0.0043	0.0064	0.0117	0.1212	0.1896	0.0045	0.0029	0.0087	0.0166	0.0087	0.0074	0.0136	0.0049	0.0038
6	rs117671545	168911701	0.71	1.05339378298732	0.72	1.059530599108	0.502500407133907	0.256578203829785	0.0062	0.0025	0.0143	0.1591	0.0053	0.172	0.1998	0.0102	0.0037	0.0038	0.0056	0.0094	0.0043	0.0063	0.0118	0.1212	0.1894	0.0046	0.0029	0.0087	0.0165	0.0088	0.0074	0.0136	0.0049	0.0038
6	rs12524584	168913545	0.71	1.05339378298732	0.72	1.059530599108	0.513109472325797	0.258506954013813	0.0062	0.0025	0.0143	0.1591	0.0053	0.172	0.1998	0.0102	0.0037	0.0038	0.0056	0.0094	0.0043	0.0063	0.0118	0.1212	0.1894	0.0046	0.0029	0.0087	0.0165	0.0088	0.0074	0.0136	0.0049	0.0038
6	rs2144746	168918704	0.71	1.05339378298732	0.72	1.059530599108	0.483461733604657	0.236108390666358	0.0062	0.0027	0.0143	0.1589	0.0053	0.1721	0.1994	0.0103	0.0037	0.0038	0.0056	0.0093	0.0044	0.0063	0.0121	0.1213	0.1887	0.0047	0.0029	0.0088	0.0161	0.009	0.0074	0.014	0.0049	0.0037
6	rs62424680	168921465	0.71	1.05339378298732	0.72	1.059530599108	0.472417810375077	0.227114652465071	0.0062	0.0027	0.0144	0.1589	0.0055	0.172	0.1993	0.0104	0.0036	0.0038	0.0057	0.0093	0.0044	0.0063	0.0121	0.1212	0.1887	0.0047	0.0028	0.0088	0.0161	0.009	0.0074	0.0141	0.0049	0.0037
6	rs12200380	168924891	0.71	1.05339378298732	0.71	1.13941950935302	0.471988442877753	0.230391933645373	0.0061	0.0027	0.0145	0.1589	0.0056	0.172	0.1993	0.0103	0.0036	0.0038	0.0057	0.0093	0.0044	0.0064	0.0121	0.1212	0.1886	0.0046	0.0028	0.0088	0.0161	0.009	0.0074	0.0142	0.0049	0.0036
6	rs2609286	168928519	0.71	1.05339378298732	0.71	1.13941950935302	0.465875373055051	0.224829647859156	0.0061	0.0026	0.0145	0.1588	0.0057	0.172	0.1994	0.0103	0.0036	0.0038	0.0057	0.0093	0.0044	0.0064	0.0122	0.1211	0.1887	0.0046	0.0028	0.0088	0.016	0.0089	0.0075	0.0142	0.0049	0.0036
6	rs77955720	168930367	0.71	1.05339378298732	0.72	1.059530599108	0.442882292660971	0.215872693787667	0.0061	0.0026	0.0145	0.1589	0.0057	0.1721	0.1994	0.0103	0.0036	0.0038	0.0057	0.0093	0.0044	0.0063	0.0122	0.1211	0.1887	0.0046	0.0028	0.0088	0.016	0.0089	0.0074	0.0142	0.0049	0.0036
6	rs12527757	168933436	0.71	1.05339378298732	0.72	1.059530599108	0.381441086611418	0.204609657644606	0.006	0.0027	0.0147	0.159	0.0057	0.1722	0.1994	0.0103	0.0036	0.0038	0.0057	0.0094	0.0044	0.0063	0.0122	0.1207	0.1888	0.0045	0.0027	0.0087	0.016	0.0089	0.0074	0.0143	0.005	0.0035
6	rs13208776	168941624	0.71	1.05339378298732	0.72	1.059530599108	0.277141381186069	0.16136683400676	0.0058	0.0027	0.015	0.1592	0.0057	0.1724	0.1995	0.0103	0.0036	0.0038	0.0056	0.0098	0.0044	0.0062	0.0122	0.1207	0.188	0.0045	0.0026	0.0086	0.016	0.0091	0.0072	0.0144	0.0051	0.0035
6	rs1402	168943376	0.71	1.05339378298732	0.72	1.059530599108	0.258180210576167	0.151860496844653	0.0058	0.0027	0.0152	0.1593	0.0057	0.1725	0.1994	0.0103	0.0036	0.0038	0.0056	0.01	0.0044	0.0062	0.0123	0.1207	0.1878	0.0045	0.0025	0.0086	0.016	0.0092	0.0071	0.0145	0.0051	0.0034
6	rs2180346	168944598	0.71	1.05339378298732	0.72	1.059530599108	0.266974799469717	0.129694001351637	0.0057	0.0023	0.0154	0.1591	0.0057	0.1723	0.1999	0.0106	0.0036	0.0039	0.0055	0.0102	0.0044	0.0061	0.0123	0.1206	0.1871	0.0045	0.0024	0.0085	0.0164	0.0094	0.0069	0.0147	0.0052	0.0033
6	rs9346721	168948055	0.71	1.05339378298732	0.72	1.059530599108	0.160012333001966	0.0947903717034728	0.0054	0.0023	0.016	0.1585	0.006	0.1738	0.2001	0.0109	0.0036	0.004	0.0053	0.0104	0.0043	0.0058	0.0121	0.1195	0.186	0.0044	0.0023	0.0087	0.0164	0.01	0.0064	0.0151	0.0054	0.0032
6	rs2180347	168952815	0.71	1.05339378298732	0.72	1.059530599108	0.147991136523126	0.0920228242190102	0.0053	0.0023	0.0161	0.1582	0.006	0.1741	0.2	0.011	0.0036	0.004	0.0053	0.0105	0.0043	0.0059	0.0121	0.1193	0.1857	0.0044	0.0023	0.0088	0.0164	0.01	0.0064	0.0152	0.0055	0.0032
6	rs4708750	168956250	0.7	1.1393643476553	0.72	1.059530599108	0.0849999223587441	0.0653825876454319	0.0048	0.0026	0.0172	0.1565	0.0062	0.1754	0.2014	0.0113	0.0039	0.0044	0.0056	0.0116	0.0044	0.0065	0.0129	0.1171	0.1809	0.0043	0.0022	0.009	0.016	0.0106	0.0063	0.0158	0.006	0.0028
6	rs9346723	168957720	0.7	1.1393643476553	0.72	1.059530599108	0.0747115832749424	0.0594834419363635	0.0047	0.0027	0.0175	0.156	0.0063	0.1758	0.2017	0.0114	0.004	0.0045	0.0057	0.0119	0.0045	0.0067	0.0131	0.1165	0.1796	0.0042	0.0022	0.0091	0.0159	0.0108	0.0063	0.016	0.0061	0.0028
6	rs17627971	168958080	0.7	1.1393643476553	0.72	1.059530599108	0.0754413610719139	0.058632100491538	0.0047	0.0026	0.0176	0.1559	0.0063	0.1758	0.2017	0.0113	0.004	0.0045	0.0057	0.012	0.0045	0.0067	0.0132	0.1164	0.1792	0.0042	0.0022	0.009	0.0158	0.0109	0.0063	0.0164	0.0062	0.0028
6	rs10945513	168960552	0.7	1.1393643476553	0.71	1.13941950935302	0.0705318668185032	0.0451550381444514	0.0045	0.0026	0.0184	0.1554	0.0063	0.1757	0.2021	0.0114	0.0042	0.0046	0.0058	0.0129	0.0046	0.007	0.0139	0.1158	0.1761	0.0042	0.0022	0.0089	0.0156	0.0113	0.0063	0.0171	0.0064	0.0028
6	rs6455529	168963593	0.7	1.1393643476553	0.71	1.13941950935302	0.0211482970243258	0.0200433765327634	0.0041	0.0029	0.0196	0.155	0.0069	0.1764	0.2025	0.0114	0.0037	0.0047	0.0059	0.0144	0.0045	0.0074	0.0146	0.1131	0.1713	0.004	0.0021	0.0087	0.0153	0.0123	0.0064	0.0191	0.0069	0.0027
6	rs12202806	168969025	0.7	1.1393643476553	0.71	1.13941950935302	0.0158904514153698	0.0133242071152657	0.004	0.0031	0.02	0.1544	0.007	0.1761	0.2023	0.0115	0.0036	0.0048	0.0059	0.0145	0.0044	0.0075	0.0148	0.1126	0.1705	0.0039	0.002	0.0086	0.0151	0.0129	0.0064	0.02	0.0069	0.0027
6	rs9456212	168978201	0.7	1.1393643476553	0.71	1.13941950935302	0.0222656031639232	0.0145937694185621	0.004	0.0032	0.0202	0.1541	0.0071	0.176	0.2022	0.0115	0.0036	0.0049	0.0059	0.0147	0.0044	0.0076	0.015	0.1124	0.1701	0.0039	0.002	0.0086	0.015	0.0132	0.0064	0.0204	0.007	0.0027
6	rs9455665	168981684	0.7	1.1393643476553	0.71	1.13941950935302	0.0203417081083167	0.0140186605367931	0.004	0.0035	0.0209	0.1541	0.0071	0.1752	0.2025	0.0115	0.0036	0.005	0.0061	0.0148	0.0044	0.0076	0.015	0.1116	0.1692	0.0038	0.0019	0.0087	0.0148	0.0135	0.0065	0.0211	0.007	0.0027
6	rs55980076	168982364	0.7	1.1393643476553	0.71	1.13941950935302	0.0246367541111684	0.0160281599278146	0.004	0.0036	0.0211	0.1537	0.0072	0.1747	0.2026	0.0116	0.0036	0.0052	0.0063	0.015	0.0044	0.0077	0.0152	0.1106	0.1681	0.0039	0.0019	0.0088	0.0145	0.0139	0.0066	0.0218	0.0071	0.0029
6	rs9456218	168982452	0.7	1.1393643476553	0.71	1.13941950935302	0.0236578589359222	0.0169354667876429	0.0039	0.0037	0.0211	0.1538	0.0072	0.1749	0.2026	0.0116	0.0036	0.0053	0.0063	0.015	0.0044	0.0077	0.0153	0.1106	0.168	0.0039	0.0019	0.0087	0.0145	0.0139	0.0066	0.0219	0.0071	0.0029
6	rs112397345	168982534	0.7	1.1393643476553	0.72	1.059530599108	0.0213286234573556	0.0150066731474359	0.0039	0.0037	0.0211	0.154	0.0072	0.175	0.2024	0.0116	0.0036	0.0053	0.0063	0.015	0.0043	0.0077	0.0153	0.1105	0.168	0.0038	0.0019	0.0087	0.0145	0.0139	0.0066	0.0219	0.0071	0.0029
6	rs6938974	168982681	0.7	1.1393643476553	0.74	0.910385700718773	0.0205258314622072	0.0147307662903127	0.0038	0.0036	0.0211	0.1544	0.0072	0.1753	0.2022	0.0116	0.0035	0.0053	0.0064	0.0149	0.0041	0.0077	0.0154	0.1104	0.1679	0.0038	0.0019	0.0086	0.0145	0.014	0.0066	0.022	0.0071	0.0028
6	rs55908412	168985232	0.7	1.1393643476553	0.74	0.910385700718773	0.00920928544384306	0.00750890039845496	0.0037	0.0035	0.0214	0.1548	0.007	0.1759	0.2017	0.0114	0.003	0.0057	0.0064	0.0153	0.0038	0.0077	0.0155	0.1105	0.1683	0.0034	0.0018	0.0082	0.0145	0.0138	0.0067	0.0225	0.0071	0.0026
6	rs1884473	168989877	0.71	1.05339378298732	0.74	0.910385700718773	0.00911266342455432	0.00758207710751396	0.0037	0.0034	0.0215	0.1549	0.0069	0.1761	0.2015	0.0114	0.0029	0.0059	0.0064	0.0154	0.0038	0.0078	0.0155	0.1105	0.1684	0.0033	0.0017	0.0081	0.0145	0.0138	0.0067	0.0227	0.0071	0.0026
6	rs2180342	168991834	0.71	1.05339378298732	0.74	0.910385700718773	0.00772414146878807	0.0091233460804606	0.0037	0.0034	0.0216	0.1548	0.0068	0.1761	0.2013	0.0114	0.0028	0.0059	0.0063	0.0154	0.0037	0.0077	0.0155	0.1109	0.1687	0.0033	0.0017	0.008	0.0144	0.0136	0.0067	0.0227	0.007	0.0028
6	rs11756050	168992720	0.71	1.05339378298732	0.74	0.910385700718773	0.0192536285769194	0.00955930625727686	0.0045	0.0034	0.0216	0.1546	0.0068	0.176	0.2012	0.0114	0.0028	0.0059	0.0062	0.0154	0.0038	0.0077	0.0155	0.1108	0.1682	0.0032	0.0018	0.008	0.0144	0.0135	0.0067	0.0227	0.007	0.0029
6	rs9295073	169004647	0.71	1.05339378298732	0.74	0.910385700718773	0.013988989997498	0.0104915395644721	0.0042	0.0033	0.0215	0.1556	0.0068	0.1772	0.2002	0.0112	0.0026	0.0059	0.0066	0.0153	0.0038	0.0077	0.0154	0.1111	0.1683	0.0029	0.0016	0.0081	0.0143	0.0135	0.0067	0.0225	0.007	0.0027
6	rs9456236	169004667	0.71	1.05339378298732	0.74	0.910385700718773	0.0139757149395954	0.0104626369415013	0.0042	0.0033	0.0215	0.1556	0.0068	0.1772	0.2002	0.0112	0.0026	0.0059	0.0066	0.0153	0.0038	0.0077	0.0154	0.1111	0.1683	0.0029	0.0016	0.0081	0.0143	0.0135	0.0067	0.0225	0.007	0.0027
6	rs12191918	169006986	0.72	0.971554139537083	0.74	0.910385700718773	0.0119991834600281	0.00975333429757288	0.0038	0.0035	0.0214	0.1571	0.0066	0.1793	0.1986	0.0109	0.0022	0.0063	0.0065	0.0152	0.0038	0.0082	0.0154	0.1111	0.1679	0.0027	0.0015	0.0081	0.0141	0.0134	0.0066	0.0226	0.0071	0.0024
6	rs9456239	169009922	0.72	0.971554139537083	0.74	0.910385700718773	0.00343760243845519	0.0112873007321108	0.0032	0.0034	0.0214	0.1577	0.0065	0.1816	0.1984	0.01	0.0019	0.0064	0.0066	0.0151	0.0038	0.0085	0.015	0.1116	0.1681	0.0021	0.0012	0.0081	0.0141	0.0134	0.0064	0.0217	0.0077	0.0021
6	rs11969758	169011241	0.72	0.971554139537083	0.74	0.910385700718773	0.00470095928545735	0.0152501814833402	0.0032	0.0034	0.0213	0.1578	0.0065	0.1818	0.1985	0.01	0.0019	0.0064	0.0066	0.0151	0.0038	0.0085	0.015	0.1117	0.1681	0.002	0.0012	0.0082	0.014	0.0134	0.0064	0.0217	0.0077	0.0021
6	rs55667100	169011245	0.72	0.971554139537083	0.74	0.910385700718773	0.00470095928545735	0.0152851274436684	0.0032	0.0034	0.0213	0.1578	0.0065	0.1818	0.1985	0.01	0.0019	0.0064	0.0066	0.0151	0.0038	0.0085	0.015	0.1117	0.1681	0.002	0.0012	0.0082	0.014	0.0134	0.0064	0.0217	0.0077	0.0021
6	rs62422558	169011843	0.72	0.971554139537083	0.74	0.910385700718773	0.00372650249644686	0.0151455821209187	0.0032	0.0034	0.0213	0.1577	0.0065	0.1819	0.1985	0.01	0.0019	0.0064	0.0067	0.0151	0.0038	0.0085	0.015	0.1118	0.1682	0.002	0.0011	0.0082	0.014	0.0134	0.0064	0.0213	0.0077	0.0021
6	rs56045432	169018557	0.72	0.971554139537083	0.74	0.910385700718773	0.00353800884025983	0.015320113143656	0.0031	0.0034	0.0214	0.1571	0.0065	0.1824	0.1988	0.0099	0.0018	0.0065	0.0067	0.0152	0.0038	0.0086	0.0151	0.1117	0.168	0.002	0.0011	0.0082	0.014	0.0135	0.0064	0.0214	0.0078	0.002
6	rs12200109	169021792	0.72	0.971554139537083	0.74	0.910385700718773	0.00307275014633091	0.0159209423280434	0.0031	0.0034	0.0214	0.1569	0.0065	0.1823	0.1991	0.0099	0.0018	0.0065	0.0067	0.0153	0.0037	0.0086	0.0151	0.1118	0.1678	0.0023	0.0011	0.0081	0.014	0.0135	0.0063	0.0214	0.0079	0.002
6	rs9455678	169026904	0.72	0.971554139537083	0.74	0.910385700718773	0.00251545177679359	0.0184382608912496	0.0029	0.0032	0.0215	0.1571	0.0063	0.1829	0.1993	0.0095	0.0017	0.0068	0.0066	0.0153	0.0036	0.0086	0.015	0.1119	0.168	0.0021	0.001	0.0081	0.0139	0.0134	0.0062	0.0215	0.0079	0.0019
6	rs118178563	169026928	0.72	0.971554139537083	0.74	0.910385700718773	0.00251545177679359	0.0185150433574703	0.0029	0.0032	0.0215	0.1571	0.0063	0.1829	0.1993	0.0095	0.0016	0.0068	0.0066	0.0153	0.0036	0.0086	0.015	0.1119	0.168	0.0021	0.001	0.0081	0.0139	0.0134	0.0062	0.0215	0.0079	0.0019
6	rs17553738	169027613	0.72	0.971554139537083	0.74	0.910385700718773	0.00265568809644827	0.0196458742101853	0.0029	0.0032	0.0216	0.1571	0.0063	0.183	0.1993	0.0094	0.0016	0.0068	0.0066	0.0154	0.0036	0.0086	0.015	0.1119	0.168	0.0021	0.001	0.0081	0.0139	0.0134	0.0062	0.0216	0.0079	0.0019
6	rs34974172	169029233	0.72	0.971554139537083	0.75	0.841047356078831	0.00268706627459606	0.0184382608912496	0.0029	0.0032	0.0216	0.1571	0.0063	0.183	0.1993	0.0094	0.0017	0.0068	0.0066	0.0154	0.0036	0.0086	0.015	0.1119	0.168	0.0021	0.001	0.0081	0.014	0.0134	0.0062	0.0216	0.008	0.0019
6	rs2342642	169029261	0.72	0.971554139537083	0.74	0.910385700718773	0.00266488640709628	0.0185534930673427	0.0029	0.0032	0.0216	0.1571	0.0063	0.183	0.1993	0.0094	0.0017	0.0068	0.0066	0.0154	0.0036	0.0086	0.015	0.1119	0.168	0.0021	0.001	0.0081	0.014	0.0134	0.0062	0.0216	0.008	0.0019
6	rs117720602	169029968	0.72	0.971554139537083	0.75	0.841047356078831	0.00248917613816368	0.0181326917370171	0.0029	0.0032	0.0216	0.1571	0.0062	0.183	0.1994	0.0094	0.0017	0.0068	0.0066	0.0154	0.0036	0.0086	0.015	0.1119	0.168	0.0021	9e-04	0.0081	0.014	0.0134	0.0062	0.0216	0.008	0.0019
6	rs9456260	169035937	0.72	0.971554139537083	0.75	0.841047356078831	0.00234939581571664	0.0205254762791252	0.0028	0.0031	0.0218	0.1568	0.0061	0.1831	0.1999	0.0091	0.0017	0.0069	0.0066	0.0152	0.0035	0.0087	0.0149	0.1117	0.1682	0.002	9e-04	0.0082	0.014	0.0134	0.0062	0.0215	0.008	0.0019
6	rs73242472	169037529	0.73	0.893795165105119	0.75	0.841047356078831	0.00343534700634889	0.0262362397624773	0.0026	0.0029	0.0221	0.1569	0.0059	0.1844	0.2018	0.0087	0.0017	0.0073	0.0065	0.015	0.0034	0.0089	0.0149	0.1095	0.1685	0.002	9e-04	0.0084	0.0138	0.0133	0.0062	0.0214	0.0077	0.002
6	rs57607265	169038291	0.74	0.820062814253923	0.75	0.841047356078831	0.0046036064769331	0.0293157949813175	0.0025	0.0026	0.0219	0.1582	0.0059	0.1845	0.2014	0.0084	0.0016	0.0074	0.0065	0.0149	0.0032	0.0091	0.0147	0.1089	0.169	0.0022	8e-04	0.0084	0.0137	0.0135	0.0062	0.0213	0.0077	0.002
6	rs73789160	169039055	0.74	0.820062814253923	0.75	0.841047356078831	0.00519339702623702	0.0288864280875127	0.0024	0.0026	0.0217	0.1585	0.0058	0.1847	0.202	0.0081	0.0014	0.0074	0.0064	0.015	0.0027	0.0091	0.0145	0.1084	0.1702	0.002	7e-04	0.0085	0.0137	0.0134	0.0062	0.0211	0.0077	0.002
6	rs968440	169040604	0.75	0.750298972197586	0.76	0.775138689739853	0.00604144691361111	0.040323211082813	0.0023	0.0025	0.0215	0.1593	0.0057	0.1849	0.2027	0.0079	0.0013	0.0074	0.0063	0.0149	0.0026	0.0089	0.0143	0.1081	0.1713	0.0019	7e-04	0.0085	0.0136	0.0132	0.0062	0.021	0.0076	0.002
6	rs34149403	169041984	0.75	0.750298972197586	0.77	0.712611004068267	0.00536725065872082	0.0386221989422555	0.0023	0.0025	0.0215	0.1595	0.0057	0.1847	0.2035	0.0076	0.0013	0.0073	0.0062	0.0149	0.0026	0.0088	0.0143	0.1078	0.1713	0.002	7e-04	0.0085	0.0136	0.0132	0.0061	0.0209	0.0076	0.002
6	rs78888669	169042054	0.75	0.750298972197586	0.77	0.712611004068267	0.00532575477934439	0.0396058611667945	0.0023	0.0025	0.0215	0.1595	0.0057	0.1847	0.2035	0.0076	0.0013	0.0073	0.0062	0.0149	0.0026	0.0088	0.0143	0.1078	0.1713	0.002	7e-04	0.0085	0.0136	0.0132	0.0061	0.0209	0.0076	0.002
6	rs1124346	169058581	0.76	0.684441169424083	0.77	0.712611004068267	0.0122318137310175	0.0356337917797721	0.0023	0.0027	0.0205	0.162	0.0051	0.1861	0.2065	0.007	9e-04	0.0072	0.006	0.015	0.0023	0.0085	0.0136	0.1066	0.1701	0.0026	5e-04	0.0086	0.0132	0.0135	0.0058	0.0208	0.0072	0.0017
6	rs12192156	169059013	0.76	0.684441169424083	0.77	0.712611004068267	0.0121598788835314	0.035686195080302	0.0023	0.0027	0.0205	0.162	0.0051	0.1861	0.2065	0.007	9e-04	0.0072	0.006	0.015	0.0023	0.0085	0.0136	0.1066	0.1701	0.0026	5e-04	0.0086	0.0133	0.0135	0.0058	0.0208	0.0072	0.0017
6	rs16887252	169061201	0.76	0.684441169424083	0.77	0.712611004068267	0.0120051066287653	0.0348001270654683	0.0023	0.0027	0.0205	0.162	0.0051	0.186	0.2065	0.007	9e-04	0.0072	0.006	0.015	0.0023	0.0085	0.0136	0.1066	0.17	0.0026	5e-04	0.0087	0.0133	0.0135	0.0058	0.0208	0.0072	0.0017
6	rs73045836	169062739	0.76	0.684441169424083	0.77	0.712611004068267	0.0119400720834372	0.0333629998883935	0.0023	0.0027	0.0205	0.1621	0.0051	0.186	0.2064	0.007	9e-04	0.0072	0.006	0.015	0.0023	0.0085	0.0136	0.1066	0.17	0.0026	5e-04	0.0087	0.0133	0.0135	0.0058	0.0208	0.0072	0.0017
6	rs75302442	169063192	0.76	0.684441169424083	0.77	0.712611004068267	0.0118635537494856	0.0332614138725438	0.0023	0.0027	0.0205	0.162	0.0051	0.186	0.2063	0.007	9e-04	0.0072	0.006	0.015	0.0023	0.0085	0.0136	0.1066	0.1701	0.0026	5e-04	0.0087	0.0133	0.0136	0.0058	0.0208	0.0072	0.0017
6	rs12664798	169070512	0.76	0.684441169424083	0.77	0.712611004068267	0.0122018022938123	0.036054001570451	0.0023	0.0027	0.0205	0.1623	0.0051	0.1857	0.2061	0.0071	9e-04	0.0072	0.0061	0.0151	0.0023	0.0085	0.0135	0.1066	0.1697	0.0025	5e-04	0.0087	0.0136	0.0136	0.0059	0.0209	0.0072	0.0017
6	rs79533694	169076718	0.76	0.684441169424083	0.77	0.712611004068267	0.0105373992311529	0.025648658810426	0.0022	0.0027	0.0205	0.1621	0.0051	0.1856	0.2061	0.0071	0.001	0.0073	0.0061	0.0151	0.0024	0.0085	0.0134	0.1067	0.1698	0.0026	5e-04	0.0087	0.0136	0.0136	0.006	0.0209	0.0072	0.0017
6	rs189436880	169078593	0.76	0.684441169424083	0.77	0.712611004068267	0.0100519273074851	0.0262362397624773	0.0022	0.0028	0.0205	0.1618	0.0051	0.1854	0.2062	0.0071	0.001	0.0073	0.0061	0.0151	0.0024	0.0085	0.0134	0.1067	0.1698	0.0026	5e-04	0.0086	0.0137	0.0136	0.006	0.0209	0.0072	0.0017
6	rs59968601	169083485	0.77	0.622422290089237	0.77	0.712611004068267	0.0106073992827582	0.0289339893107652	0.0022	0.0028	0.0206	0.1611	0.0052	0.1862	0.2061	0.0068	0.0011	0.0074	0.0061	0.0154	0.0026	0.0085	0.0133	0.1067	0.1697	0.0027	5e-04	0.0085	0.0134	0.0136	0.006	0.0209	0.0071	0.0017
6	rs16887281	169086528	0.77	0.622422290089237	0.77	0.712611004068267	0.0116999937853738	0.0358961595989306	0.0022	0.0028	0.0207	0.1608	0.0052	0.1866	0.2061	0.0067	0.0011	0.0075	0.0062	0.0156	0.0027	0.0086	0.0132	0.1067	0.1697	0.0028	5e-04	0.0084	0.0133	0.0135	0.006	0.0209	0.0071	0.0017
6	rs611993	169087076	0.77	0.622422290089237	0.77	0.712611004068267	0.011630416760125	0.030134880034563	0.0022	0.0028	0.0206	0.1608	0.0052	0.1866	0.206	0.0067	0.0011	0.0075	0.0062	0.0156	0.0027	0.0086	0.0132	0.1066	0.1698	0.0028	5e-04	0.0084	0.0133	0.0135	0.006	0.0209	0.0071	0.0017
6	rs604823	169091341	0.77	0.622422290089237	0.77	0.712611004068267	0.0122920022280848	0.0320036463383413	0.0022	0.0028	0.0206	0.1608	0.0052	0.1866	0.2059	0.0067	0.0011	0.0075	0.0062	0.0156	0.0027	0.0085	0.0132	0.1066	0.17	0.0028	5e-04	0.0084	0.0133	0.0135	0.006	0.0209	0.007	0.0017
6	rs116978104	169092400	0.77	0.622422290089237	0.77	0.712611004068267	0.0119459733846475	0.0288864280875127	0.0022	0.0028	0.0206	0.1607	0.0052	0.1867	0.2059	0.0067	0.0011	0.0075	0.0062	0.0156	0.0027	0.0085	0.0132	0.1066	0.17	0.0028	5e-04	0.0084	0.0133	0.0135	0.006	0.0209	0.007	0.0017
6	rs111598087	169094156	0.77	0.622422290089237	0.77	0.712611004068267	0.0115036656796377	0.0290292214773337	0.0022	0.0028	0.0206	0.1605	0.0052	0.1867	0.2061	0.0067	0.0011	0.0075	0.0062	0.0156	0.0027	0.0085	0.0132	0.1066	0.17	0.0028	5e-04	0.0084	0.0133	0.0135	0.006	0.0209	0.007	0.0017
6	rs73246217	169106790	0.77	0.622422290089237	0.77	0.712611004068267	0.013311007108621	0.0355290906486029	0.0022	0.0029	0.0201	0.1598	0.0051	0.1884	0.206	0.0064	0.0011	0.0073	0.006	0.0155	0.0027	0.0083	0.0134	0.1066	0.171	0.0026	5e-04	0.0083	0.0131	0.0133	0.0061	0.0209	0.0068	0.0018
6	rs12196229	169107058	0.77	0.622422290089237	0.78	0.653412240020304	0.0132854289549573	0.0356337917797721	0.0022	0.0029	0.0201	0.1598	0.0051	0.1884	0.206	0.0064	0.0011	0.0073	0.006	0.0155	0.0027	0.0083	0.0134	0.1066	0.171	0.0026	5e-04	0.0083	0.0131	0.0133	0.0061	0.0209	0.0068	0.0018
6	rs686357	169109019	0.77	0.622422290089237	0.78	0.653412240020304	0.0128125846092691	0.0320535272151164	0.0022	0.0029	0.0201	0.1597	0.0051	0.1884	0.206	0.0064	0.0011	0.0073	0.006	0.0155	0.0027	0.0083	0.0134	0.1066	0.171	0.0026	5e-04	0.0083	0.0132	0.0133	0.0061	0.0209	0.0068	0.0018
6	rs196469	169123297	0.77	0.622422290089237	0.78	0.653412240020304	0.0128374813062908	0.0295075739799362	0.0022	0.003	0.02	0.1593	0.0052	0.1883	0.2062	0.0064	0.0011	0.0073	0.006	0.0155	0.0026	0.0083	0.0134	0.1068	0.1711	0.0026	5e-04	0.0084	0.0132	0.0133	0.0061	0.0209	0.0068	0.0018
6	rs71573500	169127998	0.77	0.622422290089237	0.79	0.597486775499064	0.0135169540856743	0.0323034698908389	0.0022	0.0031	0.0198	0.1586	0.0052	0.1883	0.2064	0.0064	0.0011	0.0074	0.006	0.0156	0.0026	0.0083	0.0134	0.1069	0.1713	0.0026	4e-04	0.0085	0.0134	0.0133	0.0061	0.0209	0.0067	0.0018
6	rs73029969	169134437	0.78	0.56417027826485	0.79	0.597486775499064	0.0138632542437091	0.0250673839259533	0.0022	0.003	0.0199	0.1584	0.0052	0.1881	0.2066	0.0064	0.0011	0.0074	0.0059	0.0156	0.0026	0.0083	0.0133	0.1068	0.1714	0.0026	4e-04	0.0087	0.0135	0.0133	0.0062	0.0209	0.0066	0.0018
6	rs117049856	169139275	0.78	0.56417027826485	0.79	0.597486775499064	0.0142901599859612	0.0231042878946298	0.0022	0.003	0.02	0.1582	0.0052	0.188	0.2067	0.0064	0.0011	0.0074	0.0059	0.0156	0.0026	0.0083	0.0132	0.1066	0.1715	0.0025	4e-04	0.0088	0.0135	0.0134	0.0062	0.021	0.0065	0.0017
6	rs56357573	169152221	0.78	0.56417027826485	0.78	0.653412240020304	0.0166929170031075	0.0215062936658683	0.0022	0.0029	0.0203	0.1578	0.0051	0.1877	0.2072	0.0064	0.0011	0.0074	0.0058	0.0157	0.0026	0.0084	0.013	0.1063	0.1718	0.0025	5e-04	0.0091	0.0137	0.0135	0.0063	0.0211	0.0063	0.0017
6	rs196523	169153523	0.78	0.56417027826485	0.78	0.653412240020304	0.0166929170031075	0.0214237149968602	0.0022	0.0029	0.0203	0.158	0.0051	0.1877	0.2069	0.0064	0.0011	0.0074	0.0058	0.0157	0.0026	0.0084	0.013	0.1063	0.1718	0.0025	5e-04	0.0091	0.0137	0.0135	0.0063	0.021	0.0063	0.0017
6	rs62422580	169162683	0.78	0.56417027826485	0.78	0.653412240020304	0.01724417299159	0.0180946713218615	0.0022	0.003	0.0205	0.1573	0.0052	0.1876	0.2067	0.0064	0.0011	0.0073	0.0058	0.0156	0.0026	0.0084	0.0128	0.1063	0.1719	0.0024	5e-04	0.0096	0.0142	0.0133	0.0062	0.0211	0.0063	0.0017
6	rs9455716	169166356	0.78	0.56417027826485	0.78	0.653412240020304	0.0194643911079954	0.0164605891039461	0.0022	0.0031	0.0206	0.1568	0.0054	0.1874	0.2065	0.0064	0.001	0.0072	0.0058	0.0156	0.0025	0.0085	0.0127	0.1063	0.172	0.0024	6e-04	0.01	0.0145	0.0133	0.0062	0.0211	0.0064	0.0017
6	rs1040932	169175473	0.78	0.56417027826485	0.78	0.653412240020304	0.0245265816769019	0.0157430382817303	0.0022	0.0032	0.0208	0.1562	0.0054	0.1873	0.2058	0.0063	0.0011	0.0072	0.0058	0.0156	0.0025	0.0085	0.0127	0.106	0.1727	0.0024	6e-04	0.0103	0.0147	0.0134	0.0062	0.0212	0.0063	0.0017
6	rs4708494	169177679	0.78	0.56417027826485	0.78	0.653412240020304	0.0246467873057892	0.0150066731474359	0.0022	0.0032	0.0207	0.1562	0.0054	0.1873	0.2058	0.0063	0.0011	0.0072	0.0058	0.0156	0.0025	0.0085	0.0127	0.106	0.1727	0.0024	6e-04	0.0104	0.0147	0.0134	0.0062	0.0212	0.0063	0.0017
6	rs11752176	169180441	0.78	0.56417027826485	0.78	0.653412240020304	0.0246166964851421	0.014868401034638	0.0022	0.0032	0.0207	0.1562	0.0054	0.1873	0.2058	0.0063	0.0011	0.0072	0.0058	0.0156	0.0025	0.0085	0.0127	0.106	0.1727	0.0024	6e-04	0.0104	0.0147	0.0134	0.0062	0.0213	0.0063	0.0017
6	rs79842236	169186286	0.78	0.56417027826485	0.78	0.653412240020304	0.0243968328262183	0.0139851904949278	0.0022	0.0032	0.0207	0.1562	0.0054	0.1872	0.2058	0.0064	0.001	0.0072	0.0058	0.0156	0.0025	0.0085	0.0127	0.106	0.1725	0.0024	6e-04	0.0104	0.0148	0.0135	0.0062	0.0213	0.0063	0.0017
6	rs77577949	169190129	0.78	0.56417027826485	0.78	0.653412240020304	0.025264353034124	0.0133242071152657	0.0022	0.0032	0.0206	0.1564	0.0054	0.1872	0.2057	0.0064	0.001	0.0071	0.0058	0.0156	0.0025	0.0085	0.0127	0.1057	0.1724	0.0024	6e-04	0.0104	0.015	0.0137	0.0062	0.0213	0.0063	0.0017
6	rs9355090	169193833	0.78	0.56417027826485	0.78	0.653412240020304	0.0230879220798654	0.0139851904949278	0.0022	0.0032	0.0205	0.1564	0.0055	0.1866	0.2062	0.0066	0.001	0.0071	0.0058	0.0159	0.0025	0.0085	0.0128	0.1056	0.1722	0.0024	6e-04	0.0105	0.0153	0.0137	0.0055	0.0214	0.0063	0.0017
6	rs182433547	169194160	0.78	0.56417027826485	0.78	0.653412240020304	0.0228684389947096	0.0135208170880892	0.0022	0.0032	0.0205	0.1564	0.0055	0.1866	0.2062	0.0066	0.001	0.0071	0.0058	0.0159	0.0025	0.0085	0.0128	0.1056	0.1722	0.0024	6e-04	0.0105	0.0153	0.0137	0.0055	0.0214	0.0063	0.0017
6	rs9364293	169199079	0.78	0.56417027826485	0.8	0.544775224122235	0.0206669240490678	0.0137188720866614	0.0022	0.0032	0.0205	0.1563	0.0055	0.1864	0.2067	0.0067	0.001	0.0072	0.0057	0.0161	0.0024	0.0085	0.0128	0.1057	0.1713	0.0024	6e-04	0.0106	0.0154	0.0137	0.0054	0.0214	0.0063	0.0017
6	rs12195930	169216360	0.78	0.56417027826485	0.8	0.544775224122235	0.0174308552223478	0.0173052840625233	0.0022	0.0034	0.0211	0.1561	0.0055	0.187	0.2072	0.0061	0.001	0.0072	0.0051	0.0161	0.0021	0.0082	0.013	0.1073	0.1708	0.0022	6e-04	0.0105	0.0159	0.0138	0.0047	0.0213	0.0062	0.0016
6	rs76841228	169216674	0.78	0.56417027826485	0.79	0.597486775499064	0.0174699328892037	0.0171939261747321	0.0022	0.0034	0.0211	0.1561	0.0055	0.187	0.2072	0.0061	0.001	0.0072	0.0051	0.0161	0.0021	0.0082	0.013	0.1072	0.1708	0.0022	6e-04	0.0105	0.0159	0.0137	0.0047	0.0213	0.0062	0.0016
6	rs4308531	169220512	0.78	0.56417027826485	0.79	0.597486775499064	0.0179917881492526	0.0173052840625233	0.0022	0.0034	0.0211	0.1562	0.0055	0.187	0.2072	0.0061	0.001	0.0072	0.0051	0.0161	0.0021	0.0082	0.013	0.1071	0.1708	0.0022	6e-04	0.0105	0.0159	0.0138	0.0047	0.0213	0.0062	0.0016
6	rs113151252	169224516	0.78	0.56417027826485	0.79	0.597486775499064	0.0207554627431018	0.0174169953569396	0.0021	0.0034	0.0211	0.1564	0.0055	0.1869	0.2073	0.006	9e-04	0.0072	0.0051	0.0162	0.0021	0.0082	0.013	0.1069	0.1711	0.0021	6e-04	0.0104	0.0159	0.0138	0.0046	0.0214	0.0062	0.0016
6	rs6939818	169225052	0.78	0.56417027826485	0.79	0.597486775499064	0.0207465965399249	0.0172681254875055	0.0021	0.0034	0.0211	0.1564	0.0055	0.1869	0.2073	0.006	9e-04	0.0072	0.0051	0.0162	0.002	0.0082	0.013	0.1069	0.1711	0.0021	6e-04	0.0104	0.0159	0.0138	0.0046	0.0214	0.0062	0.0016
6	rs6940011	169225162	0.78	0.56417027826485	0.79	0.597486775499064	0.0207465965399249	0.0172310061886586	0.0021	0.0034	0.0211	0.1564	0.0055	0.1869	0.2073	0.006	9e-04	0.0072	0.0051	0.0162	0.002	0.0082	0.013	0.1069	0.1711	0.0021	6e-04	0.0104	0.0159	0.0138	0.0046	0.0214	0.0062	0.0016
6	rs112439813	169227794	0.78	0.56417027826485	0.79	0.597486775499064	0.0195831481681719	0.0137188720866614	0.0021	0.0034	0.021	0.1564	0.0055	0.1869	0.2073	0.006	9e-04	0.0072	0.0051	0.0162	0.002	0.0082	0.013	0.1071	0.1713	0.0021	6e-04	0.0104	0.0159	0.0137	0.0046	0.0213	0.0062	0.0015
6	rs6920089	169230840	0.78	0.56417027826485	0.79	0.597486775499064	0.0167535199688653	0.0134223313752947	0.0021	0.0034	0.0209	0.1563	0.0055	0.1869	0.2074	0.006	9e-04	0.0073	0.005	0.0161	0.0019	0.0081	0.0131	0.1073	0.1717	0.0021	6e-04	0.0104	0.0159	0.0137	0.0046	0.0212	0.0061	0.0015
6	rs9294917	169236144	0.79	0.509607847349147	0.79	0.597486775499064	0.00533212244085118	0.0141193108034926	0.002	0.0032	0.0208	0.1554	0.0058	0.187	0.2076	0.0063	7e-04	0.0076	0.0047	0.0163	0.0015	0.0076	0.0135	0.1089	0.1723	0.0019	6e-04	0.0105	0.0162	0.0135	0.0045	0.0206	0.0057	0.0011
6	rs4708377	169237435	0.8	0.458652199356866	0.79	0.597486775499064	0.00236609685959335	0.0173424819049515	0.0018	0.003	0.0205	0.1552	0.0062	0.1862	0.209	0.0064	5e-04	0.0079	0.0045	0.0162	0.0013	0.0073	0.0136	0.1106	0.1724	0.0017	6e-04	0.0105	0.0164	0.0129	0.0045	0.0202	0.0054	0.001
6	rs73035306	169237759	0.8	0.458652199356866	0.79	0.597486775499064	0.00228028152657262	0.0170459991428332	0.0018	0.003	0.0205	0.1553	0.0062	0.186	0.2091	0.0065	6e-04	0.008	0.0044	0.0162	0.0013	0.0073	0.0137	0.1106	0.1725	0.0017	6e-04	0.0104	0.0163	0.0128	0.0045	0.0201	0.0054	0.0011
6	rs116903870	169239241	0.8	0.458652199356866	0.79	0.597486775499064	0.00201849757768225	0.0183233797119681	0.0018	0.003	0.0204	0.1554	0.0063	0.1857	0.2093	0.0066	6e-04	0.0081	0.0044	0.0162	0.0013	0.0073	0.0138	0.1107	0.1725	0.0017	6e-04	0.0104	0.0162	0.0128	0.0045	0.0201	0.0054	0.001
6	rs71574910	169239298	0.8	0.458652199356866	0.79	0.597486775499064	0.00201113884382815	0.018361634423628	0.0018	0.003	0.0204	0.1554	0.0063	0.1857	0.2093	0.0066	6e-04	0.0081	0.0044	0.0162	0.0013	0.0073	0.0138	0.1107	0.1725	0.0017	6e-04	0.0104	0.0162	0.0128	0.0045	0.0201	0.0054	0.001
6	rs73035314	169239550	0.8	0.458652199356866	0.8	0.544775224122235	0.0019587922334361	0.0183999281530763	0.0018	0.003	0.0204	0.1554	0.0063	0.1856	0.2093	0.0066	6e-04	0.0081	0.0044	0.0162	0.0013	0.0073	0.0138	0.1108	0.1725	0.0016	6e-04	0.0104	0.0162	0.0128	0.0045	0.0201	0.0054	0.001
6	rs75503146	169241350	0.8	0.458652199356866	0.79	0.597486775499064	0.00168763545986007	0.0220049780229066	0.0017	0.003	0.0205	0.1554	0.0062	0.1854	0.2096	0.0068	6e-04	0.008	0.0043	0.0163	0.0013	0.0072	0.0137	0.111	0.1728	0.0016	6e-04	0.0103	0.0161	0.0129	0.0045	0.02	0.0053	0.001
6	rs11751864	169244426	0.8	0.458652199356866	0.79	0.597486775499064	0.0010260240209083	0.0227633017649062	0.0017	0.003	0.0206	0.1553	0.0062	0.1849	0.2096	0.0069	6e-04	0.008	0.0044	0.0162	0.0013	0.0072	0.0137	0.1114	0.1727	0.0017	6e-04	0.0104	0.0162	0.0129	0.0046	0.0198	0.0053	0.001
6	rs62435176	169244748	0.8	0.458652199356866	0.79	0.597486775499064	0.000936776002006832	0.0220886267442524	0.0017	0.003	0.0206	0.1553	0.0063	0.1849	0.2095	0.007	6e-04	0.008	0.0045	0.0161	0.0013	0.0072	0.0137	0.1114	0.1727	0.0017	6e-04	0.0104	0.0162	0.0128	0.0047	0.0198	0.0053	0.001
6	rs77975834	169245618	0.8	0.458652199356866	0.79	0.597486775499064	0.000826624052368125	0.0233616195959469	0.0017	0.003	0.0206	0.1553	0.0062	0.1849	0.2095	0.007	6e-04	0.008	0.0045	0.0161	0.0013	0.0072	0.0136	0.1115	0.1726	0.0017	6e-04	0.0104	0.0163	0.0128	0.0047	0.0197	0.0054	0.001
6	rs9455731	169248687	0.8	0.458652199356866	0.79	0.597486775499064	0.000591484186961795	0.0229761335677571	0.0017	0.003	0.0206	0.1555	0.0062	0.1848	0.2095	0.007	6e-04	0.008	0.0046	0.0161	0.0013	0.0071	0.0136	0.1116	0.1726	0.0016	6e-04	0.0104	0.0163	0.0128	0.0046	0.0195	0.0054	0.001
6	rs9364312	169254572	0.8	0.458652199356866	0.79	0.597486775499064	0.000495244957397205	0.0253348796135984	0.0017	0.003	0.0206	0.1555	0.0062	0.1848	0.2094	0.0071	6e-04	0.008	0.0046	0.0161	0.0014	0.0071	0.0136	0.1117	0.1725	0.0016	6e-04	0.0104	0.0164	0.0128	0.0046	0.0194	0.0055	0.001
6	rs74663547	169255377	0.8	0.458652199356866	0.8	0.544775224122235	0.000484647981261283	0.0253348796135984	0.0017	0.003	0.0206	0.1555	0.0062	0.1849	0.2095	0.0071	6e-04	0.008	0.0046	0.0161	0.0014	0.0071	0.0136	0.1117	0.1725	0.0016	6e-04	0.0104	0.0164	0.0128	0.0046	0.0194	0.0055	0.001
6	rs4363010	169257661	0.8	0.458652199356866	0.8	0.544775224122235	0.000462262664714072	0.0270140923458692	0.0017	0.0029	0.0206	0.1555	0.0062	0.1849	0.2096	0.0071	6e-04	0.008	0.0046	0.0161	0.0014	0.0071	0.0136	0.1118	0.1724	0.0016	6e-04	0.0104	0.0164	0.0128	0.0046	0.0194	0.0055	0.001
6	rs73037389	169259946	0.8	0.458652199356866	0.81	0.49521423796015	0.000414836845130311	0.0260547753255892	0.0017	0.0029	0.0206	0.1555	0.0062	0.1848	0.2097	0.0071	6e-04	0.0079	0.0046	0.0161	0.0014	0.0071	0.0136	0.1118	0.1724	0.0016	6e-04	0.0104	0.0164	0.0127	0.0046	0.0194	0.0055	0.001
6	rs76095730	169260660	0.8	0.458652199356866	0.81	0.49521423796015	0.000418458373597315	0.0267841997551785	0.0017	0.0029	0.0206	0.1555	0.0062	0.1851	0.2099	0.0071	6e-04	0.0079	0.0046	0.0161	0.0014	0.0071	0.0136	0.1118	0.1724	0.0015	6e-04	0.0104	0.0164	0.0126	0.0046	0.0194	0.0055	0.001
6	rs73037393	169261297	0.8	0.458652199356866	0.81	0.49521423796015	0.000397120293474621	0.0258739064348485	0.0017	0.0028	0.0205	0.1555	0.0062	0.185	0.21	0.0071	6e-04	0.0079	0.0046	0.0161	0.0014	0.0071	0.0136	0.1118	0.1723	0.0015	6e-04	0.0104	0.0164	0.0126	0.0046	0.0193	0.0055	0.001
6	rs4708382	169265892	0.8	0.458652199356866	0.81	0.49521423796015	0.000310765946191677	0.0332106743263381	0.0017	0.0025	0.0203	0.1557	0.0061	0.1848	0.2114	0.0071	6e-04	0.0078	0.0046	0.016	0.0014	0.007	0.0136	0.112	0.172	0.0015	7e-04	0.0104	0.0164	0.0122	0.0047	0.0194	0.0054	0.001
6	rs4708510	169266042	0.81	0.411214762386647	0.82	0.448736318624531	0.000280613471237498	0.034851966632784	0.0017	0.0025	0.0202	0.1556	0.0061	0.1848	0.2115	0.0071	6e-04	0.0078	0.0046	0.016	0.0014	0.007	0.0135	0.1124	0.172	0.0015	7e-04	0.0104	0.0164	0.0122	0.0047	0.0193	0.0054	0.001
6	rs116851802	169267589	0.81	0.411214762386647	0.83	0.405269641990714	0.000257764669089557	0.0342322255786851	0.0017	0.0025	0.0203	0.1556	0.0061	0.1847	0.2115	0.0071	6e-04	0.0078	0.0045	0.016	0.0014	0.007	0.0136	0.1124	0.172	0.0015	6e-04	0.0104	0.0164	0.0122	0.0047	0.0193	0.0054	0.001
6	rs4708514	169268252	0.81	0.411214762386647	0.83	0.405269641990714	0.000254025124551068	0.0336686125553273	0.0017	0.0024	0.0204	0.1556	0.0061	0.1847	0.2115	0.0071	6e-04	0.0078	0.0045	0.016	0.0014	0.007	0.0136	0.1124	0.172	0.0015	5e-04	0.0104	0.0164	0.0122	0.0047	0.0193	0.0054	0.001
6	rs117370373	169270539	0.81	0.411214762386647	0.85	0.32706018639722	0.000238512827294194	0.0328060424455138	0.0017	0.0024	0.0204	0.1555	0.0061	0.1847	0.2115	0.0072	6e-04	0.0078	0.0045	0.016	0.0014	0.007	0.0136	0.1124	0.172	0.0014	5e-04	0.0105	0.0165	0.0122	0.0047	0.0193	0.0054	0.001
6	rs7757029	169271161	0.81	0.411214762386647	0.86	0.29215087580064	0.000232043814776409	0.0324538657468023	0.0017	0.0024	0.0204	0.1554	0.0061	0.1847	0.2116	0.0072	6e-04	0.0078	0.0045	0.016	0.0014	0.007	0.0136	0.1124	0.172	0.0014	5e-04	0.0105	0.0166	0.0122	0.0047	0.0193	0.0054	0.001
6	rs73039353	169271745	0.81	0.411214762386647	0.86	0.29215087580064	0.000213748794210539	0.0281774060916844	0.0016	0.0024	0.0203	0.1555	0.006	0.1846	0.2116	0.0072	6e-04	0.0078	0.0045	0.016	0.0014	0.0069	0.0136	0.1125	0.172	0.0014	5e-04	0.0106	0.0166	0.0121	0.0047	0.0193	0.0054	9e-04
6	rs73039375	169273175	0.81	0.411214762386647	0.87	0.259919603286658	0.000208077983690845	0.0295075739799362	0.0016	0.0023	0.0202	0.1557	0.0059	0.184	0.2115	0.0072	6e-04	0.0077	0.0045	0.0161	0.0013	0.0069	0.0136	0.1131	0.1718	0.0014	4e-04	0.0108	0.0167	0.012	0.0047	0.0195	0.0055	9e-04
6	rs73789490	169281322	0.81	0.411214762386647	0.87	0.259919603286658	0.000235010836898788	0.0369543923713855	0.0016	0.0023	0.0201	0.156	0.0058	0.1833	0.2115	0.0071	5e-04	0.0076	0.0046	0.0163	9e-04	0.0068	0.0137	0.1141	0.1715	0.0014	4e-04	0.011	0.0168	0.0119	0.0046	0.0199	0.0056	9e-04
6	rs28672949	169283119	0.81	0.411214762386647	0.86	0.29215087580064	0.000255622139824976	0.037596035498479	0.0016	0.0023	0.0201	0.1559	0.0058	0.1832	0.2114	0.0071	5e-04	0.0076	0.0046	0.0163	9e-04	0.0068	0.0137	0.1142	0.1717	0.0014	4e-04	0.011	0.0168	0.0118	0.0046	0.0199	0.0056	9e-04
6	rs12198614	169284674	0.81	0.411214762386647	0.86	0.29215087580064	0.000267040301875507	0.037596035498479	0.0016	0.0023	0.0201	0.1559	0.0058	0.1832	0.2114	0.0071	5e-04	0.0076	0.0046	0.0163	9e-04	0.0068	0.0137	0.1142	0.1717	0.0014	3e-04	0.011	0.0168	0.0118	0.0046	0.0199	0.0056	9e-04
6	rs55655051	169288010	0.81	0.411214762386647	0.86	0.29215087580064	0.000276595890410727	0.0345931221457709	0.0016	0.0023	0.02	0.1559	0.0058	0.1829	0.2113	0.0072	5e-04	0.0076	0.0046	0.0163	9e-04	0.0068	0.0137	0.1142	0.1718	0.0014	3e-04	0.0111	0.0168	0.0118	0.0047	0.02	0.0056	9e-04
6	rs62435228	169294235	0.81	0.411214762386647	0.86	0.29215087580064	0.00023926896247765	0.0273374958803479	0.0016	0.0023	0.0199	0.156	0.0056	0.1827	0.2116	0.0072	5e-04	0.0075	0.0045	0.0164	9e-04	0.0067	0.0138	0.1143	0.1716	0.0014	3e-04	0.0111	0.017	0.0118	0.0047	0.02	0.0056	9e-04
6	rs10945327	169303520	0.81	0.411214762386647	0.86	0.29215087580064	0.000223808649998954	0.031754780831074	0.0016	0.0021	0.0197	0.1563	0.0052	0.1819	0.2125	0.0074	5e-04	0.0074	0.0044	0.0166	8e-04	0.0065	0.0139	0.1147	0.171	0.0014	2e-04	0.0111	0.0175	0.0119	0.0048	0.0202	0.0055	9e-04
6	rs4708542	169306641	0.81	0.411214762386647	0.86	0.29215087580064	0.000249807536411896	0.0361594049063466	0.0016	0.0021	0.0196	0.1564	0.0051	0.1816	0.2127	0.0075	5e-04	0.0074	0.0044	0.0167	8e-04	0.0064	0.0139	0.1147	0.1709	0.0014	2e-04	0.0111	0.0177	0.0118	0.0049	0.0202	0.0055	9e-04
6	rs80277241	169312758	0.81	0.411214762386647	0.86	0.29215087580064	0.000210783864685895	0.0255139579225171	0.0017	0.0021	0.0195	0.1563	0.005	0.1813	0.2128	0.0075	5e-04	0.0073	0.0044	0.0167	8e-04	0.0064	0.0139	0.1149	0.1708	0.0014	2e-04	0.011	0.0178	0.0118	0.005	0.0202	0.0054	9e-04
6	rs78199464	169312897	0.81	0.411214762386647	0.86	0.29215087580064	0.000211010693191223	0.0251563994761228	0.0017	0.0021	0.0195	0.1563	0.005	0.1813	0.2128	0.0076	5e-04	0.0073	0.0044	0.0167	8e-04	0.0064	0.0139	0.1149	0.1707	0.0014	2e-04	0.011	0.0178	0.0118	0.005	0.0202	0.0054	9e-04
6	rs9355103	169314777	0.81	0.411214762386647	0.86	0.29215087580064	0.000201659940845962	0.0238369309313263	0.0017	0.0022	0.0195	0.1562	0.005	0.181	0.2129	0.0076	6e-04	0.0073	0.0045	0.0167	8e-04	0.0064	0.014	0.1151	0.1706	0.0014	2e-04	0.011	0.0179	0.0117	0.0051	0.0202	0.0054	0.001
6	rs77160837	169323022	0.81	0.411214762386647	0.86	0.29215087580064	0.000177833606677431	0.0232327833270784	0.0018	0.0022	0.0194	0.1561	0.0049	0.1806	0.213	0.0077	6e-04	0.0073	0.0045	0.0167	7e-04	0.0064	0.014	0.1153	0.1704	0.0014	2e-04	0.011	0.018	0.0117	0.0054	0.0201	0.0053	0.001
6	rs55647132	169324706	0.81	0.411214762386647	0.86	0.29215087580064	0.000153992370271458	0.0214649851891866	0.0019	0.0022	0.0194	0.1559	0.0049	0.1803	0.2134	0.0078	7e-04	0.0073	0.0045	0.0167	7e-04	0.0064	0.014	0.1156	0.1702	0.0013	2e-04	0.0109	0.018	0.0117	0.0055	0.0201	0.0053	0.001
6	rs6913907	169324907	0.81	0.411214762386647	0.86	0.29215087580064	0.000141424381504727	0.0202034593411173	0.0019	0.0023	0.0194	0.1558	0.0049	0.1801	0.2136	0.0079	7e-04	0.0073	0.0045	0.0167	7e-04	0.0064	0.014	0.1157	0.17	0.0013	2e-04	0.0109	0.0181	0.0117	0.0055	0.02	0.0052	0.001
6	rs34744138	169327120	0.82	0.36720095628419	0.86	0.29215087580064	8.69465792568053e-05	0.0170091156843629	0.0023	0.0027	0.0191	0.155	0.005	0.1779	0.2159	0.0084	9e-04	0.0071	0.0045	0.0166	7e-04	0.0065	0.014	0.116	0.1689	0.0013	2e-04	0.011	0.0186	0.0115	0.0058	0.0195	0.0051	0.0011
6	rs73030934	169327448	0.82	0.36720095628419	0.86	0.29215087580064	8.86669908490019e-05	0.0172681254875055	0.0023	0.0027	0.0191	0.155	0.005	0.1778	0.2159	0.0084	9e-04	0.0071	0.0045	0.0166	7e-04	0.0065	0.0139	0.116	0.1688	0.0013	2e-04	0.011	0.0188	0.0115	0.0058	0.0195	0.0051	0.0011
6	rs9346490	169327660	0.82	0.36720095628419	0.86	0.29215087580064	9.26448551353481e-05	0.0179808445980351	0.0023	0.0028	0.0191	0.155	0.005	0.1778	0.216	0.0084	9e-04	0.0071	0.0045	0.0166	7e-04	0.0065	0.0139	0.1161	0.1688	0.0013	2e-04	0.011	0.0189	0.0115	0.0058	0.0195	0.0051	0.0011
6	rs9346491	169327747	0.82	0.36720095628419	0.86	0.29215087580064	9.14135028444852e-05	0.0175290598208466	0.0023	0.0028	0.0191	0.155	0.005	0.1778	0.216	0.0084	9e-04	0.0071	0.0045	0.0166	7e-04	0.0065	0.0139	0.1161	0.1688	0.0013	2e-04	0.011	0.0189	0.0115	0.0058	0.0195	0.0051	0.0012
6	rs117761487	169329604	0.82	0.36720095628419	0.86	0.29215087580064	6.6372933717766e-05	0.014321691290433	0.0024	0.0028	0.0191	0.1548	0.005	0.1778	0.2162	0.0085	9e-04	0.007	0.0045	0.0165	7e-04	0.0065	0.0139	0.1161	0.1685	0.0013	3e-04	0.011	0.0189	0.0114	0.0058	0.0195	0.005	0.0012
6	rs4560616	169331211	0.82	0.36720095628419	0.87	0.259919603286658	5.58394029650844e-05	0.0140186605367931	0.0024	0.0028	0.0192	0.1547	0.005	0.1778	0.2163	0.0086	0.001	0.007	0.0045	0.0165	7e-04	0.0064	0.0139	0.1161	0.1683	0.0014	3e-04	0.011	0.019	0.0114	0.0058	0.0194	0.005	0.0012
6	rs56057368	169335617	0.82	0.36720095628419	0.89	0.20310604818777	3.27588821277441e-05	0.0133242071152657	0.0025	0.0028	0.0192	0.1543	0.005	0.1778	0.2168	0.0087	0.0011	0.007	0.0045	0.0163	8e-04	0.0064	0.014	0.1161	0.1676	0.0014	4e-04	0.0111	0.0191	0.0113	0.0059	0.0193	0.005	0.0013
6	rs4499900	169343533	0.83	0.326509998324372	0.89	0.20310604818777	5.17474223326573e-05	0.010989116418805	0.0034	0.0029	0.018	0.1521	0.0055	0.1745	0.2165	0.0101	0.0018	0.007	0.0046	0.016	0.0012	0.0061	0.0146	0.1187	0.1656	0.0014	7e-04	0.0122	0.0204	0.0101	0.0065	0.019	0.0048	0.0019
6	rs9455781	169348410	0.83	0.326509998324372	0.87	0.259919603286658	6.03627818715008e-05	0.011078144951507	0.0035	0.0029	0.0179	0.1519	0.0055	0.1743	0.2165	0.0102	0.0019	0.007	0.0046	0.016	0.0012	0.006	0.0147	0.1188	0.1654	0.0013	7e-04	0.0123	0.0205	0.01	0.0065	0.0189	0.0048	0.002
6	rs2180331	169352494	0.83	0.326509998324372	0.87	0.259919603286658	8.1753381729119e-05	0.0114681610084472	0.0035	0.003	0.0179	0.1518	0.0055	0.1741	0.2165	0.0103	0.0019	0.007	0.0046	0.016	0.0013	0.006	0.0147	0.119	0.1653	0.0013	7e-04	0.0124	0.0205	0.01	0.0065	0.0189	0.0048	0.002
6	rs80320751	169357193	0.83	0.326509998324372	0.87	0.259919603286658	0.000126180152882546	0.0125522483940766	0.0036	0.003	0.0178	0.1516	0.0055	0.1736	0.2164	0.0104	0.0019	0.007	0.0046	0.016	0.0013	0.0059	0.0148	0.1192	0.165	0.0013	8e-04	0.0125	0.0208	0.0099	0.0066	0.0192	0.0048	0.002
6	rs78350800	169357730	0.83	0.326509998324372	0.87	0.259919603286658	0.000128842568237927	0.0126156918882927	0.0036	0.003	0.0178	0.1516	0.0055	0.1736	0.2164	0.0104	0.0019	0.007	0.0046	0.016	0.0013	0.0059	0.0148	0.1192	0.165	0.0013	8e-04	0.0125	0.0208	0.0099	0.0066	0.0192	0.0048	0.002
6	rs77143939	169357756	0.83	0.326509998324372	0.87	0.259919603286658	0.000128991873868045	0.0126156918882927	0.0036	0.003	0.0178	0.1516	0.0055	0.1736	0.2164	0.0104	0.0019	0.007	0.0046	0.016	0.0013	0.0059	0.0148	0.1192	0.1649	0.0013	8e-04	0.0125	0.0208	0.0099	0.0066	0.0192	0.0048	0.002
6	rs11969044	169358695	0.83	0.326509998324372	0.87	0.259919603286658	0.000132466849749916	0.0124889663012906	0.0036	0.003	0.0178	0.1516	0.0055	0.1736	0.2164	0.0104	0.002	0.007	0.0046	0.016	0.0013	0.0059	0.0148	0.1193	0.1649	0.0013	8e-04	0.0126	0.0208	0.0099	0.0066	0.0193	0.0048	0.002
6	rs9455795	169363658	0.83	0.326509998324372	0.87	0.259919603286658	0.00011640431429342	0.0111675393493507	0.0036	0.003	0.0177	0.1515	0.0055	0.1733	0.2163	0.0105	0.002	0.007	0.0049	0.016	0.0013	0.0059	0.0148	0.1193	0.1645	0.0013	8e-04	0.0126	0.0209	0.0099	0.0066	0.0194	0.0047	0.0021
6	rs77025521	169364242	0.83	0.326509998324372	0.87	0.259919603286658	0.000109861371462926	0.011078144951507	0.0036	0.003	0.0177	0.1514	0.0055	0.1733	0.2162	0.0105	0.002	0.007	0.0049	0.0161	0.0013	0.0059	0.0148	0.1194	0.1645	0.0013	8e-04	0.0126	0.0209	0.0099	0.0066	0.0194	0.0047	0.0021
6	rs78182807	169366086	0.83	0.326509998324372	0.87	0.259919603286658	8.39011723926217e-05	0.0110187519350854	0.0036	0.003	0.0177	0.1512	0.0055	0.1731	0.2161	0.0105	0.002	0.007	0.0049	0.0162	0.0013	0.0059	0.0149	0.1194	0.1644	0.0013	8e-04	0.0126	0.0209	0.01	0.0066	0.0194	0.0047	0.0021
6	rs55922634	169367520	0.83	0.326509998324372	0.87	0.259919603286658	7.6541255620064e-05	0.011197418758282	0.0036	0.003	0.0177	0.1512	0.0055	0.173	0.2161	0.0105	0.002	0.007	0.0049	0.0162	0.0013	0.0059	0.0149	0.1194	0.1643	0.0013	8e-04	0.0126	0.0209	0.0101	0.0066	0.0194	0.0047	0.0021
6	rs9455812	169369886	0.83	0.326509998324372	0.87	0.259919603286658	6.53647355819914e-05	0.0127750063988314	0.0036	0.0031	0.0177	0.151	0.0055	0.173	0.2159	0.0106	0.002	0.007	0.0049	0.0163	0.0013	0.0059	0.0148	0.1195	0.1642	0.0013	8e-04	0.0127	0.021	0.0102	0.0066	0.0193	0.0048	0.0021
6	rs7740579	169371101	0.83	0.326509998324372	0.87	0.259919603286658	6.20985739501002e-05	0.0138184409764091	0.0036	0.0031	0.0177	0.151	0.0054	0.1729	0.2158	0.0106	0.0021	0.007	0.005	0.0162	0.0014	0.0059	0.0148	0.1196	0.1641	0.0013	8e-04	0.0127	0.0211	0.0102	0.0066	0.0193	0.0047	0.0021
6	rs6902701	169381094	0.83	0.326509998324372	0.87	0.259919603286658	5.31282272883375e-05	0.0175664930831447	0.0036	0.0031	0.0177	0.1508	0.0054	0.1729	0.2155	0.0107	0.0021	0.007	0.005	0.0161	0.0014	0.0059	0.0148	0.1198	0.1639	0.0014	8e-04	0.0127	0.0213	0.0103	0.0066	0.0193	0.0047	0.0022
6	rs6931622	169381577	0.85	0.254661707966279	0.87	0.259919603286658	2.98855063076412e-05	0.0245364390200317	0.0038	0.0031	0.0179	0.1482	0.0053	0.1716	0.2147	0.0112	0.0026	0.0074	0.0051	0.0162	0.0025	0.0062	0.0149	0.1197	0.1622	0.0015	0.001	0.0131	0.0228	0.0103	0.0071	0.019	0.0051	0.0027
6	rs6909842	169389818	0.87	0.194736090082605	0.87	0.259919603286658	0.000338495999065325	0.0652459086315517	0.004	0.003	0.0184	0.1423	0.0051	0.1659	0.2129	0.0125	0.0036	0.008	0.0052	0.0163	0.0051	0.0068	0.0149	0.1192	0.1605	0.0018	0.0016	0.0145	0.0265	0.0106	0.0075	0.0191	0.0056	0.0038
6	rs12175586	169392101	0.88	0.168925028033099	0.86	0.29215087580064	0.000460072446003532	0.083993131630829	0.0043	0.003	0.0184	0.142	0.0051	0.1646	0.2128	0.0125	0.0038	0.0081	0.0053	0.016	0.0055	0.0068	0.015	0.1192	0.1603	0.002	0.002	0.0146	0.0266	0.0105	0.0075	0.019	0.0056	0.0041
6	rs118011781	169397663	0.88	0.168925028033099	0.86	0.29215087580064	0.00122550824857226	0.0748096758917711	0.0044	0.0028	0.0183	0.1417	0.0052	0.1636	0.2132	0.0126	0.0039	0.0081	0.0054	0.0157	0.0062	0.0068	0.0151	0.1194	0.16	0.0021	0.0021	0.0146	0.0267	0.0103	0.0075	0.0189	0.0057	0.0043
6	rs73048552	169397801	0.88	0.168925028033099	0.86	0.29215087580064	0.00123536901982803	0.0745206892954474	0.0044	0.0028	0.0183	0.1417	0.0052	0.1636	0.2132	0.0126	0.0039	0.0081	0.0054	0.0157	0.0062	0.0068	0.0151	0.1194	0.16	0.0021	0.0021	0.0146	0.0267	0.0103	0.0075	0.0189	0.0057	0.0043
6	rs6938530	169399880	0.88	0.168925028033099	0.86	0.29215087580064	0.00175369991837717	0.0769185302473213	0.0045	0.0027	0.0183	0.1416	0.0052	0.1632	0.2132	0.0127	0.004	0.0081	0.0054	0.0157	0.0064	0.0068	0.0151	0.1195	0.1599	0.0021	0.0021	0.0147	0.0268	0.0104	0.0075	0.0188	0.0057	0.0043
6	rs111451444	169402873	0.88	0.168925028033099	0.85	0.32706018639722	0.00251897191337185	0.0867394334356721	0.0046	0.0027	0.0182	0.1416	0.0052	0.1623	0.2136	0.0127	0.004	0.0081	0.0054	0.0157	0.0067	0.0068	0.0151	0.1196	0.1597	0.0021	0.0022	0.0147	0.0269	0.0103	0.0075	0.0187	0.0057	0.0044
6	rs9355121	169409183	0.88	0.168925028033099	0.85	0.32706018639722	0.00318793532364749	0.085590828665106	0.0046	0.0027	0.0182	0.1416	0.0052	0.1619	0.2138	0.0127	0.0041	0.0081	0.0054	0.0156	0.007	0.0068	0.0151	0.1197	0.1594	0.0022	0.0023	0.0148	0.0269	0.0103	0.0075	0.0186	0.0058	0.0046
6	rs9346603	169415998	0.88	0.168925028033099	0.85	0.32706018639722	0.00342408742777022	0.0910814379622124	0.0047	0.0027	0.0182	0.1415	0.0052	0.1618	0.2138	0.0127	0.0041	0.0081	0.0054	0.0156	0.007	0.0068	0.0151	0.1197	0.1594	0.0022	0.0023	0.0148	0.0269	0.0103	0.0075	0.0186	0.0058	0.0046
6	rs1322636	169420733	0.88	0.168925028033099	0.85	0.32706018639722	0.00366676569454195	0.0942342717704379	0.0047	0.0027	0.0181	0.1413	0.0052	0.1618	0.2137	0.0128	0.0041	0.0081	0.0054	0.0159	0.0072	0.0067	0.015	0.1197	0.1594	0.0023	0.0023	0.0148	0.0269	0.0103	0.0075	0.0185	0.0057	0.0046
6	rs13204319	169421766	0.88	0.168925028033099	0.85	0.32706018639722	0.00359374614044601	0.109440447081731	0.0047	0.0027	0.0181	0.1412	0.0052	0.1617	0.2137	0.0128	0.0041	0.0082	0.0054	0.0159	0.0072	0.0067	0.015	0.1197	0.1593	0.0023	0.0023	0.0148	0.0269	0.0102	0.0075	0.0185	0.0057	0.0046
6	rs9346500	169423579	0.88	0.168925028033099	0.85	0.32706018639722	0.0036171740144916	0.114702484957293	0.0047	0.0027	0.0181	0.1411	0.0052	0.1617	0.2138	0.0128	0.0041	0.0082	0.0054	0.0159	0.0072	0.0067	0.015	0.1197	0.1593	0.0023	0.0023	0.0148	0.0269	0.0102	0.0075	0.0185	0.0057	0.0046
6	rs117505945	169427592	0.88	0.168925028033099	0.85	0.32706018639722	0.00362893315920665	0.128530212661988	0.0047	0.0027	0.0181	0.141	0.0052	0.1616	0.2138	0.0128	0.0041	0.0082	0.0054	0.0159	0.0072	0.0067	0.0151	0.1198	0.1592	0.0023	0.0023	0.0148	0.027	0.0102	0.0075	0.0185	0.0057	0.0046
6	rs414078	169429368	0.88	0.168925028033099	0.85	0.32706018639722	0.0037120960374074	0.147796083879791	0.0047	0.0027	0.0181	0.1406	0.0052	0.1614	0.2138	0.0128	0.0041	0.0082	0.0054	0.0159	0.0072	0.0067	0.0151	0.1198	0.1591	0.0023	0.0023	0.0149	0.027	0.0102	0.0075	0.0185	0.0057	0.0047
6	rs9505940	169434561	0.88	0.168925028033099	0.85	0.32706018639722	0.00624049115005011	0.210003689127119	0.0045	0.0027	0.0183	0.1361	0.0054	0.1593	0.2147	0.0133	0.0043	0.0091	0.0057	0.0166	0.0078	0.0065	0.0158	0.1208	0.1569	0.0028	0.0026	0.0153	0.028	0.0104	0.0078	0.0187	0.0059	0.0051
6	rs9455527	169436455	0.88	0.168925028033099	0.85	0.32706018639722	0.00719970271855636	0.201458631404874	0.0045	0.0028	0.0183	0.1352	0.0054	0.1589	0.2149	0.0134	0.0043	0.0092	0.0058	0.0167	0.008	0.0064	0.016	0.121	0.1564	0.0029	0.0026	0.0154	0.0282	0.0104	0.0078	0.0187	0.0059	0.0051
6	rs416598	169436715	0.88	0.168925028033099	0.85	0.32706018639722	0.00769026670572797	0.202717078738739	0.0045	0.0028	0.0183	0.1351	0.0055	0.1588	0.2145	0.0134	0.0043	0.0093	0.0058	0.0169	0.008	0.0064	0.016	0.121	0.1564	0.0029	0.0027	0.0154	0.0282	0.0104	0.0078	0.0187	0.0059	0.0052
6	rs9455846	169437688	0.88	0.168925028033099	0.85	0.32706018639722	0.00775387556321363	0.204714973065625	0.0045	0.0028	0.0183	0.1351	0.0055	0.1588	0.2145	0.0133	0.0043	0.0093	0.0058	0.0169	0.008	0.0064	0.016	0.121	0.1564	0.003	0.0027	0.0154	0.0282	0.0104	0.0078	0.0187	0.0059	0.0052
6	rs12110438	169440779	0.88	0.168925028033099	0.86	0.29215087580064	0.0102240771650477	0.229188496529739	0.0045	0.0028	0.0183	0.1348	0.0055	0.1586	0.2148	0.0132	0.0045	0.0093	0.0058	0.0169	0.008	0.0064	0.0159	0.1211	0.1563	0.003	0.0028	0.0155	0.0282	0.0104	0.0078	0.0187	0.006	0.0052
6	rs12211719	169440892	0.88	0.168925028033099	0.87	0.259919603286658	0.0104944958040965	0.231378080331614	0.0045	0.0028	0.0183	0.1347	0.0055	0.1586	0.2148	0.0132	0.0045	0.0093	0.0058	0.0168	0.008	0.0064	0.0159	0.1211	0.1563	0.003	0.0028	0.0155	0.0282	0.0104	0.0078	0.0187	0.006	0.0052
6	rs79517744	169442979	0.88	0.168925028033099	0.87	0.259919603286658	0.0119518768704617	0.262492136675209	0.0045	0.0028	0.0183	0.1346	0.0055	0.1585	0.2147	0.0132	0.0045	0.0093	0.0057	0.0169	0.008	0.0064	0.0159	0.1212	0.1563	0.003	0.0028	0.0155	0.0282	0.0105	0.0078	0.0187	0.006	0.0052
6	rs12207730	169449239	0.89	0.145699762692903	0.88	0.230271256315472	0.0194136558452564	0.258734163767091	0.0044	0.0029	0.0188	0.1334	0.0055	0.1574	0.2134	0.0133	0.0047	0.0096	0.0056	0.0171	0.0082	0.0066	0.0158	0.1217	0.1562	0.0031	0.0027	0.0158	0.0287	0.0107	0.0079	0.0189	0.006	0.0053
6	rs9294948	169459130	0.89	0.145699762692903	0.94	0.100733208212114	0.0202370338927384	0.268333068128423	0.0044	0.0029	0.0188	0.1333	0.0055	0.1573	0.2133	0.0133	0.0047	0.0096	0.0056	0.0171	0.0083	0.0066	0.0158	0.1217	0.1561	0.0031	0.0028	0.0158	0.0287	0.0107	0.0079	0.0189	0.006	0.0054
6	rs369894	169462997	0.89	0.145699762692903	0.94	0.100733208212114	0.0313153702004588	0.313308713535886	0.0045	0.003	0.0192	0.132	0.0057	0.1561	0.2122	0.0135	0.005	0.0099	0.0056	0.0173	0.0085	0.0068	0.0159	0.1217	0.1554	0.0032	0.0029	0.0161	0.0291	0.011	0.0081	0.019	0.0062	0.0058
6	rs12526105	169463997	0.89	0.145699762692903	0.94	0.100733208212114	0.0375838886304393	0.366959417921597	0.0047	0.003	0.0192	0.1314	0.0057	0.1561	0.2121	0.0137	0.005	0.0101	0.0056	0.0173	0.0086	0.0068	0.016	0.1217	0.1545	0.0033	0.0029	0.0162	0.0294	0.0111	0.0081	0.019	0.0062	0.0059
6	rs75088217	169464594	0.89	0.145699762692903	0.94	0.100733208212114	0.0411660224930369	0.345205609135488	0.0048	0.0031	0.0192	0.1311	0.0057	0.156	0.2121	0.0137	0.005	0.0101	0.0056	0.0173	0.0086	0.0069	0.016	0.122	0.1542	0.0033	0.0029	0.0162	0.0294	0.0111	0.0081	0.019	0.0062	0.006
6	rs389239	169465075	0.89	0.145699762692903	0.93	0.117127898734063	0.0454662762199579	0.39898945401888	0.0048	0.0031	0.0192	0.131	0.0057	0.1561	0.212	0.0138	0.005	0.0101	0.0056	0.0172	0.0086	0.0068	0.016	0.1221	0.1542	0.0032	0.0029	0.0163	0.0293	0.0111	0.008	0.019	0.0061	0.006
6	rs9294949	169467285	0.9	0.124917206299546	0.93	0.117127898734063	0.0736255060624767	0.571169164224025	0.0047	0.0031	0.0193	0.1308	0.0058	0.1553	0.2115	0.0138	0.0049	0.0103	0.0057	0.0172	0.0085	0.0068	0.0158	0.1223	0.1538	0.0035	0.003	0.0165	0.0297	0.0111	0.008	0.0193	0.0061	0.0061
6	rs112287285	169467873	0.9	0.124917206299546	0.93	0.117127898734063	0.0961241930378663	0.608569959893126	0.0046	0.0031	0.0193	0.1305	0.0059	0.1548	0.2116	0.0139	0.0048	0.0104	0.0057	0.0173	0.0083	0.0068	0.0157	0.1226	0.1538	0.0035	0.003	0.0166	0.0299	0.0112	0.0081	0.0192	0.0061	0.0061
6	rs12192922	169467875	0.9	0.124917206299546	0.93	0.117127898734063	0.096652770788914	0.606844617274835	0.0046	0.0031	0.0193	0.1305	0.0059	0.1548	0.2116	0.0139	0.0048	0.0104	0.0057	0.0173	0.0083	0.0068	0.0157	0.1226	0.1538	0.0035	0.003	0.0166	0.0299	0.0112	0.0081	0.0192	0.0061	0.0061
6	rs73032197	169468530	0.91	0.106429816649543	0.9	0.178319663885856	0.101778311626155	0.575280730199932	0.0046	0.0032	0.0192	0.1296	0.0062	0.153	0.2115	0.014	0.0048	0.0108	0.0058	0.0173	0.0079	0.0068	0.0154	0.1232	0.1537	0.0036	0.0032	0.017	0.0304	0.0115	0.0083	0.019	0.0063	0.0059
6	rs62435769	169468973	0.92	0.0900864543555373	0.9	0.178319663885856	0.0867782654535407	0.564662102914041	0.0045	0.0034	0.0192	0.1288	0.0064	0.1515	0.2115	0.0142	0.0048	0.0112	0.006	0.0174	0.0075	0.0069	0.0151	0.1237	0.1536	0.0038	0.0034	0.0174	0.0309	0.0118	0.0086	0.0188	0.0065	0.0058
6	rs13210312	169469274	0.92	0.0900864543555373	0.9	0.178319663885856	0.100972988061145	0.596230826733403	0.0045	0.0034	0.0192	0.1283	0.0067	0.1504	0.2114	0.0144	0.0048	0.0114	0.0061	0.0174	0.0073	0.007	0.0149	0.124	0.1536	0.0039	0.0035	0.0176	0.0312	0.0119	0.0087	0.0187	0.0066	0.0058
6	rs55725443	169469701	0.92	0.0900864543555373	0.89	0.20310604818777	0.104853791959419	0.663203644363762	0.0044	0.0035	0.0192	0.1275	0.007	0.1489	0.2113	0.0146	0.0048	0.0118	0.0062	0.0175	0.007	0.0071	0.0147	0.1244	0.1536	0.0041	0.0036	0.0179	0.0316	0.0121	0.009	0.0185	0.0068	0.0057
6	rs77442748	169470298	0.92	0.0900864543555373	0.88	0.230271256315472	0.131712144834719	0.606557173197669	0.0045	0.0036	0.0192	0.1263	0.0073	0.1479	0.2118	0.0148	0.0049	0.012	0.0062	0.0176	0.0066	0.007	0.0144	0.1246	0.1533	0.0043	0.0037	0.0183	0.0321	0.0123	0.0091	0.0183	0.0067	0.0056
6	rs9346611	169471039	0.91	0.106429816649543	0.87	0.259919603286658	0.146751127936218	0.711725798261705	0.0045	0.0037	0.0192	0.1254	0.0077	0.147	0.2121	0.015	0.005	0.0122	0.0063	0.0177	0.0063	0.0071	0.0143	0.1248	0.1529	0.0044	0.0038	0.0186	0.0325	0.0125	0.0092	0.0182	0.0067	0.0056
6	rs79321396	169473168	0.91	0.106429816649543	0.87	0.259919603286658	0.151217681275069	0.651488453204774	0.0044	0.0037	0.0192	0.1254	0.0077	0.1469	0.2121	0.015	0.005	0.0122	0.0063	0.0177	0.0063	0.0071	0.0143	0.1248	0.1529	0.0044	0.0038	0.0186	0.0325	0.0125	0.0092	0.0182	0.0067	0.0056
6	rs9765883	169483769	0.91	0.106429816649543	0.87	0.259919603286658	0.166669272330753	0.613897058123758	0.0043	0.0038	0.0192	0.1255	0.0078	0.1468	0.2122	0.015	0.005	0.0122	0.0064	0.0177	0.0064	0.0072	0.0142	0.1247	0.153	0.0045	0.0038	0.0186	0.0326	0.0125	0.0092	0.0182	0.0067	0.0056
6	rs74812570	169493746	0.91	0.106429816649543	0.87	0.259919603286658	0.188158344499402	0.591940704222597	0.0042	0.0038	0.0191	0.1257	0.0078	0.1465	0.2123	0.0151	0.0051	0.0122	0.0064	0.0178	0.0064	0.0072	0.014	0.1243	0.1531	0.0045	0.0038	0.0186	0.0327	0.0125	0.0092	0.0182	0.0067	0.0056
6	rs9767300	169495334	0.91	0.106429816649543	0.87	0.259919603286658	0.191183037477945	0.57499694455454	0.0042	0.0038	0.0191	0.1257	0.0078	0.1465	0.2124	0.0151	0.0052	0.0122	0.0064	0.0178	0.0064	0.0072	0.014	0.1243	0.1532	0.0045	0.0038	0.0186	0.0327	0.0125	0.0092	0.0182	0.0067	0.0056
6	rs78524658	169498637	0.91	0.106429816649543	0.86	0.29215087580064	0.202614527276192	0.587658017895726	0.0042	0.0038	0.019	0.1256	0.0078	0.1461	0.2126	0.0151	0.0052	0.0122	0.0064	0.0177	0.0064	0.0072	0.0139	0.1245	0.1533	0.0045	0.0037	0.0186	0.0328	0.0125	0.0091	0.0182	0.0067	0.0056
6	rs62435803	169500186	0.91	0.106429816649543	0.86	0.29215087580064	0.206959020394205	0.572586137543099	0.0042	0.0038	0.019	0.1256	0.0078	0.146	0.2127	0.0151	0.0053	0.0122	0.0064	0.0177	0.0065	0.0072	0.0139	0.1246	0.1533	0.0045	0.0037	0.0186	0.0328	0.0125	0.0091	0.0183	0.0066	0.0056
6	rs117361910	169506859	0.91	0.106429816649543	0.85	0.32706018639722	0.214545395228939	0.564662102914041	0.0042	0.0038	0.019	0.1254	0.0078	0.1457	0.2129	0.0151	0.0053	0.0122	0.0064	0.0176	0.0065	0.0072	0.0139	0.1248	0.1534	0.0045	0.0037	0.0186	0.0329	0.0125	0.009	0.0183	0.0066	0.0056
6	rs4708592	169509545	0.91	0.106429816649543	0.84	0.364737902801441	0.215519750479155	0.522541977168498	0.0042	0.0038	0.019	0.1253	0.0078	0.1454	0.2131	0.0151	0.0054	0.0123	0.0064	0.0175	0.0065	0.0072	0.0138	0.125	0.1535	0.0045	0.0037	0.0187	0.033	0.0125	0.009	0.0183	0.0066	0.0056
6	rs117296330	169511324	0.91	0.106429816649543	0.84	0.364737902801441	0.219935019649496	0.520325920224184	0.0042	0.0038	0.019	0.1253	0.0078	0.1453	0.2131	0.0151	0.0054	0.0123	0.0064	0.0174	0.0065	0.0073	0.0138	0.125	0.1535	0.0045	0.0037	0.0186	0.0331	0.0126	0.009	0.0183	0.0066	0.0056
6	rs2343364	169513040	0.91	0.106429816649543	0.84	0.364737902801441	0.219852799453236	0.511899009041047	0.0042	0.0038	0.019	0.1252	0.0078	0.1452	0.2131	0.0151	0.0054	0.0123	0.0064	0.0174	0.0065	0.0073	0.0137	0.125	0.1536	0.0045	0.0037	0.0186	0.0331	0.0126	0.0089	0.0182	0.0066	0.0056
6	rs75819658	169517971	0.92	0.0900864543555373	0.85	0.32706018639722	0.26537631869202	0.548895442733835	0.0043	0.0038	0.0186	0.1256	0.0078	0.1444	0.2129	0.015	0.0054	0.0124	0.0064	0.0171	0.0066	0.0073	0.0137	0.1249	0.1537	0.0046	0.0037	0.0188	0.0336	0.0126	0.009	0.0182	0.0066	0.0057
6	rs74840397	169518480	0.92	0.0900864543555373	0.85	0.32706018639722	0.265102815882586	0.546511907915759	0.0043	0.0038	0.0186	0.1256	0.0078	0.1444	0.2129	0.015	0.0054	0.0124	0.0063	0.0171	0.0067	0.0073	0.0137	0.1249	0.1537	0.0046	0.0037	0.0188	0.0336	0.0127	0.009	0.0182	0.0066	0.0057
6	rs75252708	169518640	0.92	0.0900864543555373	0.85	0.32706018639722	0.263783042097134	0.548053903115687	0.0043	0.0038	0.0186	0.1256	0.0078	0.1444	0.2129	0.015	0.0054	0.0124	0.0063	0.0171	0.0067	0.0073	0.0137	0.1249	0.1537	0.0046	0.0037	0.0188	0.0336	0.0127	0.009	0.0182	0.0066	0.0057
6	rs12526973	169554012	0.92	0.0900864543555373	0.85	0.32706018639722	0.284237916656012	0.548474633143333	0.0044	0.0038	0.0184	0.126	0.0079	0.1439	0.2125	0.0152	0.0053	0.0124	0.0063	0.0168	0.0067	0.0073	0.0136	0.1246	0.1539	0.0046	0.0038	0.0191	0.0339	0.0127	0.009	0.0182	0.0066	0.0058
6	rs9294962	169554621	0.92	0.0900864543555373	0.85	0.32706018639722	0.288036683688192	0.544410916978473	0.0044	0.0039	0.0183	0.1259	0.008	0.1439	0.2124	0.0152	0.0053	0.0124	0.0063	0.0167	0.0067	0.0073	0.0136	0.1248	0.1538	0.0046	0.0038	0.0191	0.034	0.0127	0.009	0.0181	0.0065	0.0058
6	rs116855576	169555271	0.92	0.0900864543555373	0.84	0.364737902801441	0.30042253794006	0.571027513776995	0.0044	0.0039	0.0183	0.1259	0.008	0.1439	0.2124	0.0152	0.0053	0.0124	0.0063	0.0167	0.0066	0.0073	0.0136	0.1248	0.1538	0.0046	0.0038	0.0191	0.034	0.0127	0.009	0.0181	0.0065	0.0058
6	rs78681488	169556123	0.93	0.0757334056000413	0.84	0.364737902801441	0.385312536504908	0.703981985795004	0.0044	0.004	0.0183	0.1265	0.0078	0.1434	0.2119	0.0151	0.0054	0.0125	0.0062	0.0164	0.0067	0.0072	0.0135	0.1252	0.1538	0.0048	0.0037	0.0191	0.0343	0.0128	0.009	0.0182	0.0064	0.0058
6	rs1556453	169558907	0.92	0.0900864543555373	0.84	0.364737902801441	0.351080956512404	0.744392965187879	0.0049	0.0044	0.0186	0.1308	0.007	0.1401	0.2085	0.0145	0.0057	0.0131	0.0062	0.0143	0.0071	0.0068	0.0124	0.1273	0.1535	0.0056	0.0036	0.019	0.036	0.0133	0.009	0.0191	0.0052	0.0064
6	rs1556454	169558975	0.92	0.0900864543555373	0.84	0.364737902801441	0.354738966308829	0.726221164223405	0.0049	0.0044	0.0186	0.1309	0.007	0.14	0.2084	0.0145	0.0057	0.0131	0.0062	0.0143	0.0071	0.0068	0.0124	0.1274	0.1535	0.0057	0.0036	0.019	0.036	0.0134	0.009	0.0191	0.0052	0.0064
6	rs7768154	169565470	0.91	0.106429816649543	0.84	0.364737902801441	0.342935013266492	0.73687198445977	0.0049	0.0045	0.0188	0.1338	0.0066	0.1383	0.2067	0.0144	0.0056	0.0133	0.0062	0.0134	0.0071	0.0066	0.0119	0.1284	0.1533	0.0059	0.0034	0.019	0.0368	0.014	0.009	0.0196	0.0049	0.0064
6	rs9294969	169571368	0.91	0.106429816649543	0.84	0.364737902801441	0.313733309767436	0.636621956504366	0.0049	0.0044	0.019	0.1341	0.0064	0.1381	0.2067	0.0141	0.0056	0.0138	0.0062	0.0133	0.0071	0.0066	0.012	0.1283	0.1545	0.0059	0.0033	0.0186	0.0366	0.0141	0.0088	0.0196	0.0048	0.0064
6	rs9294971	169571488	0.91	0.106429816649543	0.84	0.364737902801441	0.318489151631711	0.629798681891844	0.0049	0.0044	0.0188	0.1341	0.0064	0.1381	0.2067	0.0141	0.0056	0.0138	0.0062	0.0133	0.0071	0.0066	0.012	0.1283	0.1545	0.0059	0.0033	0.0187	0.0368	0.0141	0.0088	0.0194	0.0048	0.0064
6	rs117773632	169572487	0.91	0.106429816649543	0.84	0.364737902801441	0.318036985514655	0.625307655947901	0.0049	0.0044	0.0188	0.1342	0.0064	0.1381	0.2067	0.0141	0.0056	0.0139	0.0061	0.0132	0.0071	0.0066	0.0119	0.1284	0.1544	0.0059	0.0033	0.0187	0.0368	0.0141	0.0089	0.0194	0.0049	0.0063
6	rs73038073	169573251	0.91	0.106429816649543	0.83	0.405269641990714	0.316682511560504	0.616781133216555	0.0049	0.0044	0.0188	0.1343	0.0063	0.1382	0.2067	0.0141	0.0056	0.0139	0.0061	0.0132	0.0071	0.0066	0.0119	0.1286	0.1543	0.0059	0.0033	0.0186	0.0368	0.0142	0.0089	0.0194	0.0049	0.0063
6	rs9689193	169588074	0.9	0.124917206299546	0.83	0.405269641990714	0.305907020965537	0.588371280491316	0.0049	0.0044	0.0188	0.1344	0.0063	0.1383	0.2068	0.014	0.0055	0.014	0.0061	0.0132	0.0071	0.0066	0.0118	0.1289	0.1541	0.0059	0.0033	0.0185	0.0367	0.0143	0.0089	0.0194	0.0049	0.0063
6	rs73040136	169589415	0.9	0.124917206299546	0.83	0.405269641990714	0.29644047063607	0.583240439121798	0.0049	0.0044	0.0188	0.1345	0.0063	0.1383	0.2067	0.014	0.0055	0.014	0.0061	0.0131	0.0071	0.0066	0.0118	0.1289	0.1541	0.0059	0.0033	0.0185	0.0367	0.0143	0.0089	0.0194	0.005	0.0063
6	rs78035800	169590492	0.9	0.124917206299546	0.83	0.405269641990714	0.285944021437508	0.579115148699876	0.0049	0.0044	0.0188	0.1345	0.0063	0.1384	0.2067	0.014	0.0055	0.014	0.0061	0.0131	0.0071	0.0066	0.0118	0.1288	0.1541	0.0059	0.0033	0.0185	0.0367	0.0143	0.0089	0.0195	0.005	0.0063
6	rs73040152	169592892	0.9	0.124917206299546	0.83	0.405269641990714	0.264237732783461	0.570319389559815	0.005	0.0044	0.0188	0.1347	0.0063	0.1384	0.2066	0.014	0.0055	0.014	0.0061	0.0131	0.007	0.0066	0.0118	0.1288	0.1541	0.0059	0.0033	0.0184	0.0366	0.0143	0.0089	0.0195	0.005	0.0063
6	rs9406329	169594139	0.9	0.124917206299546	0.83	0.405269641990714	0.237710656140723	0.560710198579785	0.0051	0.0044	0.0188	0.1349	0.0063	0.1385	0.2065	0.014	0.0054	0.014	0.0062	0.0131	0.007	0.0067	0.0118	0.1287	0.1542	0.0059	0.0032	0.0183	0.0366	0.0144	0.0089	0.0195	0.005	0.0062
6	rs9393162	169594553	0.9	0.124917206299546	0.83	0.405269641990714	0.225441254193203	0.550439091075101	0.0051	0.0044	0.0188	0.1348	0.0063	0.1386	0.2064	0.0139	0.0054	0.014	0.0061	0.0131	0.007	0.0067	0.0119	0.1286	0.1545	0.0059	0.0032	0.0181	0.0365	0.0144	0.0088	0.0195	0.005	0.0063
6	rs12181211	169598871	0.9	0.124917206299546	0.83	0.405269641990714	0.183079767426147	0.524621674245552	0.0049	0.0043	0.0196	0.1338	0.0061	0.1405	0.2057	0.0139	0.0052	0.0141	0.0062	0.0127	0.0067	0.0066	0.0116	0.1286	0.1553	0.0057	0.0032	0.0182	0.0362	0.0146	0.0087	0.0196	0.0054	0.0059
6	rs73041845	169601044	0.9	0.124917206299546	0.83	0.405269641990714	0.150126582771057	0.454986217456668	0.0049	0.0043	0.0198	0.1333	0.0062	0.1415	0.2052	0.0139	0.0051	0.0142	0.0065	0.0127	0.0067	0.0066	0.0116	0.1286	0.1556	0.0056	0.003	0.0181	0.036	0.0148	0.0086	0.0197	0.0053	0.0058
6	rs7775470	169601313	0.9	0.124917206299546	0.83	0.405269641990714	0.148974471477342	0.467602346928343	0.0049	0.0043	0.0198	0.1333	0.0062	0.1416	0.2051	0.0139	0.0051	0.0142	0.0065	0.0127	0.0067	0.0066	0.0116	0.1286	0.1556	0.0056	0.003	0.0181	0.036	0.0148	0.0086	0.0197	0.0053	0.0058
6	rs117722101	169602184	0.9	0.124917206299546	0.84	0.364737902801441	0.148449545051866	0.456859467158725	0.0049	0.0043	0.0199	0.1333	0.0062	0.1416	0.2051	0.0139	0.0051	0.0142	0.0065	0.0127	0.0067	0.0066	0.0116	0.1286	0.1556	0.0056	0.003	0.0181	0.036	0.0148	0.0086	0.0198	0.0053	0.0058
6	rs14219	169617199	0.9	0.124917206299546	0.85	0.32706018639722	0.145161320272283	0.383583052658114	0.0049	0.0042	0.0202	0.133	0.0062	0.1423	0.2047	0.0139	0.005	0.0143	0.0064	0.0126	0.0065	0.0066	0.0115	0.1287	0.1558	0.0056	0.003	0.018	0.036	0.0149	0.0085	0.0199	0.0053	0.0057
6	rs58023137	169620760	0.9	0.124917206299546	0.85	0.32706018639722	0.144096439476964	0.369483949663843	0.005	0.0042	0.0202	0.1329	0.0061	0.1424	0.2047	0.0139	0.0051	0.0143	0.0064	0.0126	0.0066	0.0066	0.0115	0.1284	0.1559	0.0056	0.0031	0.018	0.036	0.0149	0.0085	0.0199	0.0054	0.0058
6	rs79502920	169625064	0.9	0.124917206299546	0.86	0.29215087580064	0.137022763762002	0.348183447255565	0.005	0.0042	0.0203	0.1332	0.0061	0.1425	0.2046	0.0139	0.0051	0.0142	0.0064	0.0124	0.0067	0.0066	0.0115	0.128	0.1561	0.0055	0.003	0.018	0.0361	0.0153	0.0084	0.0197	0.0054	0.0056
6	rs9505889	169626065	0.9	0.124917206299546	0.85	0.32706018639722	0.134506090984888	0.335087344491429	0.0051	0.0042	0.0205	0.1335	0.006	0.1429	0.2046	0.0138	0.0051	0.0141	0.0063	0.0124	0.007	0.0065	0.0113	0.1277	0.1565	0.0055	0.0029	0.0181	0.0363	0.0154	0.0083	0.0195	0.0054	0.0056
6	rs6903479	169627731	0.9	0.124917206299546	0.86	0.29215087580064	0.127482715606007	0.300261349136831	0.005	0.0042	0.0205	0.1346	0.0057	0.1444	0.2047	0.0132	0.0051	0.0137	0.0064	0.0121	0.0068	0.0062	0.0112	0.1277	0.1572	0.0053	0.0029	0.0178	0.036	0.0156	0.0084	0.0193	0.0054	0.0052
6	Affx-28202645	169632219	0.9	0.124917206299546	0.86	0.29215087580064	0.109560553820885	0.228205386790011	0.0048	0.004	0.021	0.1357	0.0054	0.146	0.205	0.0129	0.0047	0.0138	0.0063	0.0119	0.0066	0.0059	0.0111	0.1281	0.1572	0.0049	0.0028	0.0173	0.0354	0.0158	0.0081	0.0193	0.0053	0.0051
6	rs118045386	169632370	0.9	0.124917206299546	0.85	0.32706018639722	0.106587063512634	0.228205386790011	0.0048	0.004	0.021	0.1358	0.0054	0.146	0.2049	0.0129	0.0047	0.0138	0.0063	0.0119	0.0066	0.0059	0.0112	0.1281	0.1572	0.0049	0.0028	0.0173	0.0354	0.0158	0.0081	0.0193	0.0053	0.0051
6	rs74417889	169632378	0.9	0.124917206299546	0.85	0.32706018639722	0.106613867123497	0.227877988354609	0.0048	0.004	0.021	0.1358	0.0054	0.146	0.2049	0.0129	0.0047	0.0138	0.0063	0.0119	0.0066	0.0059	0.0112	0.1281	0.1572	0.0049	0.0028	0.0173	0.0354	0.0158	0.0081	0.0193	0.0053	0.0051
6	rs12183800	169638212	0.91	0.106429816649543	0.84	0.364737902801441	0.0841426272791583	0.200621126275782	0.0048	0.0041	0.0211	0.1371	0.0056	0.1466	0.2049	0.0128	0.0044	0.0139	0.0064	0.0118	0.0066	0.0059	0.0112	0.1285	0.1557	0.0049	0.0028	0.0169	0.035	0.0156	0.0084	0.0194	0.0053	0.0051
6	rs4076564	169640257	0.9	0.124917206299546	0.84	0.364737902801441	0.0874630302285203	0.196243503868553	0.0047	0.0042	0.0212	0.1368	0.0057	0.1468	0.2051	0.0128	0.0044	0.0138	0.0063	0.0118	0.0066	0.0059	0.0111	0.1284	0.1556	0.0049	0.0028	0.0168	0.0353	0.0156	0.0084	0.0193	0.0053	0.0051
6	rs9379341	169643685	0.9	0.124917206299546	0.84	0.364737902801441	0.0691189610607002	0.193033348384492	0.0047	0.0042	0.0213	0.1369	0.0057	0.147	0.2057	0.013	0.0042	0.0138	0.0061	0.0117	0.0063	0.0059	0.0112	0.1284	0.1557	0.005	0.0028	0.0167	0.0353	0.0156	0.0084	0.019	0.0052	0.0051
6	rs76683806	169644529	0.91	0.106429816649543	0.84	0.364737902801441	0.0693225760837818	0.193653270935827	0.0046	0.0042	0.0213	0.1369	0.0057	0.1469	0.2056	0.013	0.0042	0.0138	0.0061	0.0117	0.0062	0.0058	0.0111	0.1283	0.1558	0.005	0.0029	0.0167	0.0353	0.0156	0.0084	0.0191	0.0052	0.0051
6	rs73046005	169645128	0.91	0.106429816649543	0.84	0.364737902801441	0.0745619040139552	0.198949632167087	0.0046	0.0042	0.0214	0.1367	0.0057	0.1466	0.2057	0.0131	0.0042	0.0139	0.0061	0.0117	0.0062	0.0058	0.0111	0.1285	0.1559	0.0051	0.0029	0.0167	0.0354	0.0157	0.0084	0.0191	0.0052	0.0051
6	rs9505897	169646751	0.91	0.106429816649543	0.86	0.29215087580064	0.0963253413011644	0.219204095277494	0.0045	0.0042	0.0214	0.136	0.0056	0.1457	0.2059	0.0132	0.0042	0.0139	0.0061	0.0115	0.0062	0.0056	0.0111	0.1289	0.1564	0.0051	0.0029	0.0169	0.0356	0.0158	0.0084	0.0192	0.0052	0.0051
6	rs73046016	169647213	0.91	0.106429816649543	0.86	0.29215087580064	0.0999912626608414	0.218020067032075	0.0045	0.0042	0.0215	0.1359	0.0056	0.1455	0.2059	0.0132	0.0041	0.0139	0.0061	0.0116	0.0062	0.0055	0.0111	0.1289	0.1565	0.0051	0.0029	0.0169	0.0357	0.0159	0.0084	0.0192	0.0052	0.0052
6	rs7381832	169647401	0.91	0.106429816649543	0.86	0.29215087580064	0.103585157213547	0.220390224613023	0.0045	0.0042	0.0215	0.1359	0.0056	0.1454	0.2057	0.0133	0.0041	0.0139	0.0061	0.0116	0.0062	0.0055	0.0111	0.129	0.1565	0.0051	0.0029	0.017	0.0357	0.0159	0.0084	0.0192	0.0052	0.0052
6	rs57924990	169651141	0.91	0.106429816649543	0.86	0.29215087580064	0.101024823912523	0.235777369120738	0.0045	0.0042	0.0216	0.1356	0.0056	0.1452	0.2054	0.0135	0.0041	0.0139	0.0061	0.0116	0.0062	0.0055	0.0112	0.129	0.1564	0.0051	0.0029	0.0171	0.0359	0.016	0.0084	0.0192	0.0052	0.0051
6	rs79227596	169653881	0.92	0.0900864543555373	0.85	0.32706018639722	0.121934336499583	0.294332320499874	0.0043	0.0041	0.0218	0.135	0.0056	0.1456	0.2053	0.0138	0.0039	0.014	0.0059	0.0115	0.0058	0.0053	0.0111	0.1288	0.1557	0.005	0.003	0.0175	0.0371	0.0161	0.0085	0.0192	0.0051	0.0049
6	rs6921774	169656079	0.92	0.0900864543555373	0.85	0.32706018639722	0.169915384933975	0.346197403457613	0.0042	0.004	0.0223	0.1343	0.0056	0.1461	0.205	0.0143	0.0036	0.014	0.0057	0.0115	0.0054	0.005	0.0112	0.1284	0.1547	0.0049	0.0031	0.018	0.0388	0.0164	0.0087	0.0193	0.0051	0.0046
6	rs6605522	169656531	0.93	0.0757334056000413	0.85	0.32706018639722	0.182450559253322	0.36343331417172	0.0041	0.004	0.0224	0.1342	0.0056	0.1461	0.2051	0.0144	0.0035	0.014	0.0057	0.0115	0.0052	0.0049	0.0111	0.1283	0.1547	0.0048	0.0031	0.0181	0.0392	0.0163	0.0086	0.0192	0.0051	0.0045
6	rs12174670	169658775	0.93	0.0757334056000413	0.85	0.32706018639722	0.227363354785425	0.412736309120951	0.0039	0.0039	0.0229	0.134	0.0054	0.1472	0.2052	0.0147	0.003	0.0138	0.0056	0.0117	0.0045	0.0046	0.011	0.1282	0.1547	0.0045	0.0032	0.0183	0.0402	0.0163	0.0087	0.0193	0.005	0.0044
6	rs117231359	169661340	0.94	0.0632155594214646	0.85	0.32706018639722	0.262285578923397	0.418741260159837	0.0037	0.0038	0.0232	0.1336	0.0053	0.1483	0.2054	0.0147	0.0027	0.0136	0.0056	0.0118	0.0039	0.0043	0.0112	0.1283	0.155	0.0043	0.0032	0.0181	0.0404	0.0162	0.0087	0.0191	0.0049	0.0044
6	rs117452099	169662438	0.94	0.0632155594214646	0.85	0.32706018639722	0.282348659983995	0.426214639476211	0.0036	0.0038	0.0233	0.1335	0.0053	0.1487	0.2054	0.0148	0.0025	0.0136	0.0055	0.0118	0.0037	0.0042	0.0113	0.1284	0.1552	0.0042	0.0032	0.018	0.0405	0.0162	0.0088	0.0191	0.0049	0.0044
6	rs78762097	169663604	0.94	0.0632155594214646	0.85	0.32706018639722	0.298476539853316	0.430821159735857	0.0035	0.0037	0.0235	0.1334	0.0052	0.1493	0.2056	0.0149	0.0024	0.0134	0.0056	0.0119	0.0034	0.004	0.0114	0.1285	0.1553	0.0041	0.0032	0.018	0.0406	0.0161	0.0088	0.019	0.0049	0.0043
6	rs9718074	169663740	0.94	0.0632155594214646	0.85	0.32706018639722	0.295763427463334	0.415735840395575	0.0035	0.0037	0.0235	0.1334	0.0052	0.1494	0.2056	0.0149	0.0024	0.0134	0.0056	0.0119	0.0034	0.004	0.0114	0.1285	0.1553	0.0041	0.0032	0.018	0.0406	0.0161	0.0088	0.019	0.0049	0.0043
6	rs55982610	169664342	0.94	0.0632155594214646	0.85	0.32706018639722	0.298962409897307	0.411824582221134	0.0035	0.0037	0.0235	0.1333	0.0051	0.1495	0.2055	0.0149	0.0023	0.0134	0.0056	0.0119	0.0034	0.004	0.0115	0.1285	0.1554	0.0041	0.0032	0.018	0.0406	0.0161	0.0088	0.019	0.0049	0.0043
6	rs6605518	169666147	0.94	0.0632155594214646	0.84	0.364737902801441	0.286799123920638	0.416780537619058	0.0035	0.0037	0.0236	0.1331	0.0052	0.1501	0.2049	0.0149	0.0023	0.0135	0.0055	0.0119	0.0034	0.004	0.0116	0.1286	0.1554	0.0041	0.0032	0.0181	0.0407	0.0161	0.0089	0.019	0.0049	0.0043
6	rs9393155	169667084	0.94	0.0632155594214646	0.84	0.364737902801441	0.292919226168549	0.420573514885241	0.0035	0.0037	0.0237	0.1328	0.0052	0.1503	0.2049	0.0149	0.0023	0.0135	0.0056	0.0119	0.0034	0.004	0.0116	0.1288	0.1551	0.004	0.0032	0.0181	0.0407	0.0161	0.009	0.019	0.0049	0.0043
6	rs7382539	169668998	0.94	0.0632155594214646	0.83	0.405269641990714	0.293207798357594	0.424113247561946	0.0035	0.0037	0.0237	0.1328	0.0052	0.1503	0.2048	0.015	0.0023	0.0135	0.0056	0.0119	0.0034	0.004	0.0116	0.1288	0.1553	0.004	0.0032	0.0181	0.0407	0.0161	0.009	0.019	0.0049	0.0043
6	rs78502683	169669492	0.94	0.0632155594214646	0.83	0.405269641990714	0.299838033579407	0.427660967777621	0.0035	0.0037	0.0237	0.1328	0.0052	0.1503	0.2047	0.015	0.0023	0.0135	0.0056	0.0119	0.0034	0.004	0.0116	0.1287	0.1553	0.004	0.0032	0.0181	0.0407	0.0161	0.009	0.019	0.0049	0.0043
6	rs77831595	169669853	0.94	0.0632155594214646	0.83	0.405269641990714	0.297215242527664	0.442992649643757	0.0035	0.0037	0.0237	0.1329	0.0052	0.1504	0.2047	0.015	0.0023	0.0134	0.0056	0.0119	0.0033	0.004	0.0116	0.1287	0.1553	0.004	0.0032	0.0181	0.0406	0.0161	0.009	0.019	0.0049	0.0043
6	rs9406324	169672120	NA	NA	NA	NA	0.293544657300315	0.469354217380389	0.0034	0.0036	0.0237	0.1331	0.0051	0.1511	0.2042	0.015	0.0022	0.0133	0.0055	0.0119	0.0033	0.0039	0.0116	0.1284	0.1552	0.004	0.0032	0.0182	0.0407	0.016	0.0091	0.0191	0.0049	0.0043
6	rs6605513	169676100	NA	NA	NA	NA	0.254600219536139	0.598808449558122	0.0031	0.0033	0.0243	0.1349	0.0046	0.1563	0.2021	0.016	0.0019	0.0123	0.0051	0.0113	0.0029	0.0036	0.0112	0.1278	0.1551	0.0034	0.0029	0.019	0.04	0.0159	0.0096	0.019	0.0047	0.0038
6	rs111763095	169679783	NA	NA	NA	NA	0.296827722164888	0.646524120454731	0.0025	0.0025	0.0238	0.1377	0.0042	0.16	0.2045	0.0158	0.0016	0.0122	0.005	0.0107	0.0023	0.0032	0.011	0.127	0.1558	0.0025	0.0026	0.0192	0.0386	0.0156	0.0096	0.0183	0.0044	0.0034
6	rs12196140	169680742	NA	NA	NA	NA	0.295666774241181	0.599954910725939	0.0024	0.0023	0.0238	0.1381	0.0041	0.1605	0.2048	0.0158	0.0015	0.0122	0.005	0.0106	0.0022	0.0032	0.011	0.1269	0.1559	0.0024	0.0026	0.0193	0.0384	0.0156	0.0096	0.0182	0.0044	0.0033
6	rs73032461	169686734	NA	NA	NA	NA	0.304383734558376	0.598951728603035	0.0024	0.0022	0.0237	0.1382	0.0041	0.1613	0.2054	0.0158	0.0015	0.0121	0.005	0.0105	0.0021	0.0031	0.011	0.127	0.1554	0.0023	0.0026	0.0193	0.0382	0.0156	0.0096	0.0182	0.0043	0.0033
6	rs140641	169689462	NA	NA	NA	NA	0.307237031660951	0.581674842469676	0.0024	0.0022	0.0237	0.1382	0.0041	0.1617	0.2057	0.0158	0.0015	0.012	0.005	0.0104	0.0021	0.0031	0.0109	0.127	0.1552	0.0023	0.0026	0.0193	0.0381	0.0156	0.0096	0.0181	0.0043	0.0033
6	rs115428303	169692364	NA	NA	NA	NA	0.3045309735109	0.575422635737507	0.0023	0.0022	0.0236	0.1382	0.0041	0.1623	0.2057	0.0156	0.0015	0.012	0.005	0.0104	0.0021	0.0031	0.0109	0.1273	0.1552	0.0023	0.0025	0.0193	0.0379	0.0156	0.0096	0.0181	0.0043	0.0033
6	rs7452888	169696264	NA	NA	NA	NA	0.288942856095741	0.550017990210212	0.0023	0.0021	0.0235	0.1381	0.004	0.163	0.2058	0.0152	0.0015	0.012	0.0049	0.0103	0.002	0.003	0.0109	0.1278	0.1552	0.0022	0.0025	0.0192	0.0379	0.0156	0.0095	0.0181	0.0043	0.0032
6	rs13215678	169700931	NA	NA	NA	NA	0.289324857423213	0.547072509429064	0.0023	0.0021	0.0235	0.1382	0.004	0.1631	0.2059	0.0152	0.0015	0.012	0.0049	0.0103	0.002	0.003	0.0109	0.1278	0.1552	0.0022	0.0025	0.0192	0.0378	0.0156	0.0095	0.018	0.0043	0.0032
6	rs7454215	169713132	NA	NA	NA	NA	0.239215827507434	0.543151282961801	0.002	0.0019	0.0221	0.1415	0.0039	0.1661	0.2097	0.0146	0.0012	0.0114	0.0042	0.0095	0.0018	0.0026	0.0108	0.129	0.155	0.0018	0.0021	0.0191	0.0358	0.0158	0.0087	0.0169	0.0038	0.0028
6	rs61448283	169717017	NA	NA	NA	NA	0.190045540469099	0.478816553258999	0.0021	0.0018	0.0216	0.1428	0.0039	0.1671	0.2108	0.0144	0.0011	0.0113	0.0042	0.0092	0.0018	0.0027	0.0108	0.1292	0.1546	0.0017	0.002	0.0191	0.035	0.016	0.0085	0.0165	0.0037	0.0027
6	rs9406332	169718055	NA	NA	NA	NA	0.169135819228808	0.457662907987142	0.0022	0.0018	0.0218	0.1431	0.0038	0.1676	0.211	0.0142	0.0011	0.0113	0.0042	0.0092	0.0017	0.0027	0.0108	0.1291	0.1545	0.0017	0.002	0.019	0.0347	0.016	0.0085	0.0165	0.0037	0.0026
6	rs76612806	169718065	NA	NA	NA	NA	0.168994304330214	0.458868764585432	0.0022	0.0018	0.0218	0.1431	0.0038	0.1676	0.211	0.0142	0.0011	0.0113	0.0042	0.0092	0.0017	0.0027	0.0108	0.1291	0.1545	0.0017	0.002	0.019	0.0347	0.016	0.0085	0.0165	0.0037	0.0026
6	rs7740096	169718632	NA	NA	NA	NA	0.161248406740177	0.45645788601567	0.0022	0.0018	0.0218	0.143	0.0038	0.1682	0.2111	0.0141	0.0011	0.0113	0.0042	0.0093	0.0017	0.0027	0.0108	0.1289	0.1545	0.0017	0.002	0.019	0.0346	0.0159	0.0085	0.0164	0.0037	0.0026
6	rs73034104	169720461	NA	NA	NA	NA	0.137085258660958	0.423194769970787	0.0022	0.0017	0.0216	0.143	0.0037	0.1694	0.2116	0.014	0.001	0.0112	0.0041	0.0096	0.0017	0.0027	0.0108	0.1285	0.1546	0.0016	0.0019	0.0188	0.0342	0.0157	0.0084	0.0164	0.0037	0.0026
6	rs9294989	169720478	NA	NA	NA	NA	0.13677295523034	0.42162148869977	0.0022	0.0017	0.0216	0.143	0.0037	0.1694	0.2116	0.014	0.001	0.0112	0.0041	0.0096	0.0017	0.0027	0.0108	0.1285	0.1546	0.0016	0.0019	0.0188	0.0342	0.0157	0.0084	0.0164	0.0037	0.0026
6	rs114075163	169722929	NA	NA	NA	NA	0.135186858065557	0.415344262527718	0.0022	0.0017	0.0215	0.1432	0.0037	0.1697	0.2118	0.0139	0.001	0.0111	0.0041	0.0095	0.0016	0.0027	0.0108	0.1283	0.1545	0.0016	0.0019	0.0187	0.034	0.0157	0.0084	0.0164	0.0038	0.0025
6	rs9379343	169726479	NA	NA	NA	NA	0.0683689796684602	0.239205107862415	0.0022	0.0017	0.0202	0.1472	0.0034	0.1776	0.2158	0.0133	8e-04	0.0105	0.0039	0.0084	0.0011	0.0033	0.0106	0.1244	0.1542	0.0011	9e-04	0.0174	0.0307	0.0147	0.0076	0.0171	0.0049	0.0019
6	rs34407600	169729272	NA	NA	NA	NA	0.0576443269410511	0.220606109694163	0.0023	0.0017	0.0199	0.1483	0.0032	0.1788	0.2167	0.0131	7e-04	0.0101	0.0039	0.0084	0.0011	0.0033	0.0105	0.1237	0.1545	0.0011	8e-04	0.0172	0.03	0.0145	0.0075	0.017	0.0049	0.0018
6	rs58767097	169730206	NA	NA	NA	NA	0.0612545372082322	0.216087116348396	0.0023	0.0017	0.0198	0.1484	0.0032	0.1793	0.2171	0.0131	7e-04	0.0101	0.0038	0.0082	0.001	0.0033	0.0104	0.1235	0.1547	0.0011	8e-04	0.0171	0.03	0.0145	0.0075	0.0168	0.005	0.0018
6	rs60998523	169731852	NA	NA	NA	NA	0.0632102612602941	0.213732330589478	0.0023	0.0017	0.0198	0.1485	0.0032	0.1795	0.2172	0.0131	7e-04	0.0101	0.0038	0.0082	0.001	0.0033	0.0104	0.1235	0.1546	0.0011	8e-04	0.0171	0.0299	0.0145	0.0075	0.0168	0.0049	0.0017
6	rs7381784	169733121	NA	NA	NA	NA	0.0654419143579298	0.213732330589478	0.0022	0.0017	0.0197	0.1487	0.0032	0.1795	0.2173	0.0131	6e-04	0.0101	0.0038	0.0082	0.001	0.0033	0.0104	0.1237	0.1545	0.0011	7e-04	0.0171	0.0299	0.0146	0.0074	0.0169	0.005	0.0017
6	rs74920237	169734833	NA	NA	NA	NA	0.0692614505538511	0.213305102836358	0.0022	0.0016	0.0196	0.1489	0.0032	0.1797	0.2173	0.0131	6e-04	0.01	0.0037	0.0082	0.001	0.0033	0.0104	0.1238	0.1542	0.001	7e-04	0.017	0.0299	0.0147	0.0074	0.017	0.005	0.0016
6	rs9406322	169739733	NA	NA	NA	NA	0.0812195198151081	0.21694550675944	0.0022	0.0016	0.0195	0.1493	0.0032	0.1798	0.2171	0.0132	5e-04	0.01	0.0036	0.0082	9e-04	0.0032	0.0103	0.1241	0.1535	0.001	8e-04	0.017	0.03	0.0152	0.0073	0.0172	0.0051	0.0015
6	rs7766252	169746118	NA	NA	NA	NA	0.0805664249714003	0.213732330589478	0.0022	0.0016	0.0196	0.1497	0.0032	0.1801	0.2171	0.0131	5e-04	0.0099	0.0036	0.0082	8e-04	0.0032	0.0103	0.1241	0.1536	8e-04	8e-04	0.017	0.0298	0.0155	0.0073	0.0172	0.0052	0.0014
6	rs80324723	169764632	NA	NA	NA	NA	0.0811066760205563	0.21181203192158	0.0022	0.0016	0.0196	0.1498	0.0032	0.1803	0.217	0.013	5e-04	0.0099	0.0036	0.0082	8e-04	0.0032	0.0103	0.1241	0.1536	8e-04	8e-04	0.0169	0.0297	0.0155	0.0072	0.0171	0.0052	0.0014
6	rs4716334	169768262	NA	NA	NA	NA	0.081513384398441	0.210216168616924	0.0022	0.0016	0.0196	0.15	0.0032	0.1804	0.217	0.013	5e-04	0.0099	0.0035	0.0082	8e-04	0.0032	0.0102	0.1241	0.1536	8e-04	8e-04	0.0169	0.0296	0.0156	0.0072	0.0171	0.0052	0.0014
6	rs9294993	169778668	NA	NA	NA	NA	0.080095603538812	0.209791280897878	0.0021	0.0015	0.0196	0.1506	0.0032	0.1811	0.217	0.0129	4e-04	0.0098	0.0035	0.0081	7e-04	0.0032	0.0102	0.124	0.1535	7e-04	7e-04	0.0169	0.0294	0.0155	0.0072	0.0172	0.0052	0.0013
6	rs116963769	169781032	NA	NA	NA	NA	0.0801403673959258	0.209154484200556	0.0021	0.0015	0.0196	0.1507	0.0032	0.1812	0.217	0.0129	4e-04	0.0098	0.0034	0.0081	7e-04	0.0032	0.0101	0.124	0.1535	7e-04	7e-04	0.0169	0.0294	0.0155	0.0072	0.0171	0.0052	0.0013
6	rs77811134	169786862	NA	NA	NA	NA	0.0796711473199129	0.207036478098003	0.0021	0.0015	0.0196	0.1511	0.0032	0.1814	0.2169	0.0128	4e-04	0.0098	0.0034	0.0081	6e-04	0.0032	0.0101	0.124	0.1535	7e-04	7e-04	0.0169	0.0293	0.0156	0.0071	0.0171	0.0052	0.0012
6	rs926260	169793770	NA	NA	NA	NA	0.0787601455206389	0.204714973065625	0.0021	0.0015	0.0197	0.1515	0.0032	0.1816	0.2167	0.0127	4e-04	0.0098	0.0034	0.0081	6e-04	0.0032	0.0101	0.1239	0.1535	7e-04	6e-04	0.0168	0.0291	0.0157	0.0071	0.0171	0.0052	0.0011
6	rs454621	169794858	NA	NA	NA	NA	0.0784947839625061	0.203032100180792	0.0021	0.0015	0.0197	0.1516	0.0032	0.1816	0.2167	0.0127	4e-04	0.0098	0.0034	0.0081	6e-04	0.0032	0.0101	0.1239	0.1534	7e-04	6e-04	0.0168	0.0291	0.0158	0.0071	0.0171	0.0052	0.0011
6	rs368028	169811294	NA	NA	NA	NA	0.0790038998124878	0.170580301813617	0.0019	0.0014	0.0199	0.1541	0.0034	0.1826	0.2156	0.0123	5e-04	0.0097	0.0032	0.008	4e-04	0.0033	0.01	0.1235	0.1532	8e-04	4e-04	0.0167	0.0278	0.0167	0.0068	0.0172	0.0052	0.0011
6	rs117336176	169811684	NA	NA	NA	NA	0.0791148573530652	0.170679278220969	0.0019	0.0014	0.0199	0.1541	0.0034	0.1826	0.2156	0.0123	5e-04	0.0097	0.0032	0.008	4e-04	0.0033	0.01	0.1235	0.1532	8e-04	4e-04	0.0167	0.0278	0.0167	0.0068	0.0172	0.0052	0.0011
6	rs117771535	169812721	NA	NA	NA	NA	0.0790482708160455	0.170580301813617	0.0019	0.0014	0.0199	0.1541	0.0034	0.1826	0.2156	0.0122	5e-04	0.0097	0.0032	0.008	4e-04	0.0033	0.01	0.1235	0.1532	8e-04	4e-04	0.0167	0.0278	0.0167	0.0068	0.0172	0.0052	0.0011
6	rs911840	169844326	NA	NA	NA	NA	0.0764143033949453	0.169196738310377	0.0019	0.0014	0.0198	0.1545	0.0034	0.1828	0.2158	0.0122	5e-04	0.0096	0.0032	0.008	5e-04	0.0033	0.01	0.1232	0.1531	7e-04	4e-04	0.0166	0.0277	0.0167	0.0068	0.0172	0.0052	0.0011
6	rs117971665	169845136	NA	NA	NA	NA	0.0762190707163457	0.16978921223035	0.0019	0.0014	0.0198	0.1545	0.0034	0.1828	0.2158	0.0122	5e-04	0.0096	0.0032	0.008	5e-04	0.0033	0.01	0.1231	0.1531	7e-04	4e-04	0.0166	0.0277	0.0167	0.0068	0.0172	0.0052	0.0011
6	rs75920541	169851911	NA	NA	NA	NA	0.0755490683229485	0.170382409101083	0.0019	0.0014	0.0198	0.1546	0.0033	0.183	0.2158	0.0122	5e-04	0.0096	0.0032	0.008	5e-04	0.0033	0.01	0.123	0.1531	7e-04	4e-04	0.0166	0.0277	0.0167	0.0068	0.0171	0.0052	0.0011
6	rs1018559	169854176	NA	NA	NA	NA	0.0752692359563784	0.171670142682555	0.0019	0.0014	0.0198	0.1547	0.0033	0.183	0.2158	0.0121	5e-04	0.0095	0.0031	0.008	6e-04	0.0033	0.01	0.1229	0.1531	7e-04	4e-04	0.0166	0.0277	0.0167	0.0068	0.0171	0.0053	0.0011
6	rs34287667	169866081	NA	NA	NA	NA	0.0747972014856334	0.171868555336024	0.0019	0.0014	0.0198	0.1548	0.0033	0.1831	0.2159	0.0121	6e-04	0.0095	0.0031	0.008	6e-04	0.0033	0.01	0.1229	0.1531	7e-04	4e-04	0.0166	0.0277	0.0167	0.0068	0.0171	0.0053	0.0011
6	rs2997882	169899591	NA	NA	NA	NA	0.0709862800998452	0.174854293958942	0.0019	0.0014	0.0197	0.1554	0.0033	0.1836	0.2161	0.012	6e-04	0.0093	0.0031	0.008	7e-04	0.0033	0.0101	0.1223	0.1532	7e-04	3e-04	0.0166	0.0276	0.0164	0.0067	0.0171	0.0053	0.001
6	rs12189693	169915287	NA	NA	NA	NA	0.0686926405348471	0.172563627757535	0.0019	0.0014	0.0196	0.1556	0.0033	0.1837	0.2164	0.012	6e-04	0.0093	0.0031	0.008	8e-04	0.0033	0.0101	0.1221	0.1532	6e-04	3e-04	0.0166	0.0276	0.0163	0.0066	0.0169	0.0053	0.001
6	rs117402658	169915292	NA	NA	NA	NA	0.0686926405348471	0.167620352585726	0.0019	0.0014	0.0196	0.1556	0.0033	0.1837	0.2164	0.012	6e-04	0.0093	0.0031	0.008	8e-04	0.0033	0.0101	0.1221	0.1532	6e-04	3e-04	0.0166	0.0276	0.0163	0.0066	0.0169	0.0053	0.001
6	rs3006203	169921692	NA	NA	NA	NA	0.0685104584799495	0.168407900013418	0.0019	0.0014	0.0196	0.1556	0.0033	0.1837	0.2164	0.012	6e-04	0.0093	0.0031	0.008	8e-04	0.0033	0.0101	0.1221	0.1532	6e-04	3e-04	0.0166	0.0276	0.0163	0.0066	0.0169	0.0053	0.001
6	rs2997898	169926211	NA	NA	NA	NA	0.06814704161525	0.169394149205701	0.0019	0.0014	0.0196	0.1557	0.0033	0.1837	0.2164	0.012	6e-04	0.0093	0.0031	0.008	8e-04	0.0033	0.0101	0.1221	0.1532	6e-04	3e-04	0.0166	0.0276	0.0163	0.0066	0.0169	0.0053	0.001
6	rs2860491	169930529	NA	NA	NA	NA	0.0676243335459699	0.174455164014898	0.0019	0.0014	0.0196	0.1557	0.0033	0.1837	0.2164	0.012	6e-04	0.0093	0.0031	0.008	8e-04	0.0033	0.0101	0.1221	0.1532	6e-04	3e-04	0.0166	0.0276	0.0163	0.0066	0.0169	0.0053	0.001
6	rs79212718	169957194	NA	NA	NA	NA	0.0677045789690178	0.180677020444862	0.0019	0.0013	0.0196	0.1559	0.0033	0.1835	0.2163	0.0119	6e-04	0.0093	0.0031	0.008	9e-04	0.0034	0.0101	0.1219	0.1535	6e-04	3e-04	0.0166	0.0275	0.0163	0.0066	0.017	0.0053	0.001
6	rs3734905	169958982	NA	NA	NA	NA	0.0647378345675996	0.180677020444862	0.0019	0.0013	0.0196	0.1559	0.0033	0.1834	0.2163	0.0119	6e-04	0.0093	0.0031	0.008	9e-04	0.0034	0.0101	0.1219	0.1539	6e-04	3e-04	0.0165	0.0275	0.0163	0.0066	0.017	0.0053	0.001
6	rs13208844	169961603	NA	NA	NA	NA	0.064913385817673	0.182092335747481	0.0019	0.0013	0.0196	0.156	0.0033	0.1834	0.2162	0.0119	6e-04	0.0093	0.0031	0.008	9e-04	0.0034	0.0101	0.1218	0.1539	6e-04	3e-04	0.0165	0.0275	0.0163	0.0066	0.017	0.0053	0.001
6	rs760947	169963939	NA	NA	NA	NA	0.0648548340377546	0.182294833329687	0.0019	0.0013	0.0196	0.1559	0.0033	0.1834	0.2163	0.0119	6e-04	0.0093	0.0031	0.008	9e-04	0.0034	0.0101	0.1218	0.154	6e-04	3e-04	0.0165	0.0275	0.0163	0.0066	0.017	0.0053	0.001
6	rs1534959	169965245	NA	NA	NA	NA	0.0648938647018805	0.181788734373627	0.0019	0.0013	0.0196	0.1559	0.0033	0.1834	0.2163	0.0119	6e-04	0.0093	0.0031	0.008	9e-04	0.0034	0.0101	0.1218	0.154	6e-04	3e-04	0.0165	0.0275	0.0163	0.0066	0.017	0.0053	0.001
6	rs77272935	169975559	NA	NA	NA	NA	0.0739438718856776	0.177456329898865	0.0019	0.0012	0.0196	0.1557	0.0033	0.1837	0.2161	0.0119	6e-04	0.0093	0.0031	0.0079	0.001	0.0034	0.0104	0.1216	0.1536	6e-04	3e-04	0.0165	0.0274	0.0163	0.0066	0.0174	0.0053	0.0011
6	rs9371118	169975929	NA	NA	NA	NA	0.0740501916163195	0.178159147164241	0.0019	0.0012	0.0196	0.1557	0.0033	0.1837	0.2161	0.0119	6e-04	0.0093	0.0031	0.0079	0.001	0.0034	0.0104	0.1216	0.1536	6e-04	3e-04	0.0165	0.0274	0.0163	0.0066	0.0174	0.0053	0.0011
6	rs117992939	169976222	NA	NA	NA	NA	0.0742418164747794	0.177757419773831	0.0019	0.0012	0.0196	0.1557	0.0033	0.1837	0.2161	0.0119	6e-04	0.0093	0.0031	0.0079	0.001	0.0034	0.0104	0.1216	0.1536	6e-04	3e-04	0.0165	0.0274	0.0163	0.0066	0.0174	0.0053	0.0011
6	rs7769830	169981656	NA	NA	NA	NA	0.0942760837407184	0.204925658155829	0.0019	0.0013	0.0196	0.1559	0.0033	0.1834	0.2159	0.012	9e-04	0.0092	0.003	0.0077	6e-04	0.0035	0.0103	0.1213	0.1528	7e-04	3e-04	0.0173	0.028	0.0163	0.0068	0.0175	0.0052	0.0011
6	rs9295018	169992310	NA	NA	NA	NA	0.114283801743956	0.224178172405594	0.002	0.0014	0.0196	0.156	0.0033	0.1833	0.2157	0.0121	0.0011	0.0092	0.003	0.0076	3e-04	0.0035	0.0102	0.1212	0.1523	7e-04	3e-04	0.0177	0.0283	0.0163	0.0069	0.0175	0.0052	0.0012
6	rs75141960	169998735	NA	NA	NA	NA	0.118413986410667	0.230610959567407	0.002	0.0013	0.0196	0.1561	0.0033	0.1831	0.2157	0.0121	0.0012	0.0092	0.003	0.0075	4e-04	0.0035	0.0102	0.1214	0.1523	7e-04	3e-04	0.0177	0.0283	0.0162	0.0069	0.0174	0.0051	0.0013
6	rs55961818	170004488	NA	NA	NA	NA	0.117216631342647	0.229407151379004	0.002	0.0013	0.0196	0.1561	0.0033	0.1831	0.2156	0.0121	0.0012	0.0092	0.003	0.0075	4e-04	0.0035	0.0102	0.1213	0.1525	7e-04	3e-04	0.0177	0.0283	0.0162	0.0069	0.0174	0.0051	0.0013
6	rs9383472	170012962	NA	NA	NA	NA	0.116989408648049	0.230830052828632	0.002	0.0013	0.0196	0.1561	0.0033	0.1831	0.2156	0.0121	0.0012	0.0092	0.003	0.0075	4e-04	0.0035	0.0102	0.1214	0.1526	7e-04	3e-04	0.0177	0.0283	0.0162	0.0069	0.0174	0.0051	0.0013
6	rs117349996	170019146	NA	NA	NA	NA	0.12216738159947	0.227332663539369	0.002	0.0013	0.0196	0.1561	0.0033	0.1831	0.2155	0.0121	0.0012	0.0093	0.003	0.0075	4e-04	0.0035	0.0102	0.1214	0.1526	7e-04	3e-04	0.0177	0.0282	0.0162	0.0069	0.0174	0.0051	0.0013
6	rs9396946	170033086	NA	NA	NA	NA	0.203951801049712	0.22875138966079	0.002	0.0013	0.0196	0.1562	0.0033	0.1829	0.2145	0.012	0.0013	0.0105	0.003	0.0074	3e-04	0.0035	0.0103	0.1212	0.1524	7e-04	3e-04	0.0183	0.0278	0.016	0.0069	0.0174	0.0051	0.0015
6	rs2494688	170033533	NA	NA	NA	NA	0.201673570270599	0.229297815507276	0.002	0.0013	0.0196	0.1562	0.0033	0.1829	0.2145	0.0121	0.0013	0.0105	0.003	0.0074	3e-04	0.0035	0.0103	0.1212	0.1524	7e-04	3e-04	0.0183	0.0278	0.016	0.0069	0.0174	0.0052	0.0015
6	rs117680430	170034042	NA	NA	NA	NA	0.201908576671439	0.22559048049696	0.002	0.0013	0.0196	0.1562	0.0033	0.1829	0.2145	0.012	0.0013	0.0105	0.003	0.0074	3e-04	0.0035	0.0103	0.1211	0.1524	7e-04	3e-04	0.0183	0.0277	0.016	0.0069	0.0174	0.0052	0.0015
6	rs111656694	170036466	NA	NA	NA	NA	0.204306619514591	0.228860641011915	0.002	0.0013	0.0196	0.1561	0.0033	0.183	0.2145	0.012	0.0014	0.0105	0.003	0.0075	3e-04	0.0035	0.0104	0.1211	0.1523	7e-04	3e-04	0.0183	0.0276	0.016	0.0069	0.0174	0.0052	0.0015
6	rs61740334	170047902	NA	NA	NA	NA	0.184490743832165	0.2267877633198	0.002	0.0014	0.0196	0.1559	0.0033	0.1831	0.2145	0.012	0.0014	0.0106	0.003	0.0075	3e-04	0.0036	0.0104	0.1211	0.152	7e-04	7e-04	0.0182	0.0274	0.016	0.0069	0.0175	0.0052	0.0016
6	rs75521584	170051595	NA	NA	NA	NA	0.193011111973003	0.266496312868419	0.0021	0.0014	0.0198	0.1562	0.0034	0.1836	0.2154	0.0121	0.0014	0.0107	0.003	0.0075	5e-04	0.0036	0.0105	0.122	0.1518	7e-04	8e-04	0.0183	0.0273	0.0152	0.007	0.0176	0.0025	0.0016
6	rs13207531	170052748	NA	NA	NA	NA	0.195041161164343	0.263519975462864	0.0021	0.0014	0.0197	0.1562	0.0034	0.1837	0.2153	0.0121	0.0014	0.0107	0.003	0.0076	5e-04	0.0036	0.0105	0.1219	0.1519	7e-04	8e-04	0.0183	0.0272	0.0152	0.007	0.0176	0.0025	0.0016
6	rs3800544	170058374	NA	NA	NA	NA	0.202575271146984	0.263177223189051	0.0021	0.0014	0.0197	0.156	0.0033	0.1841	0.2153	0.0121	0.0014	0.0107	0.003	0.0076	5e-04	0.0036	0.0106	0.1216	0.152	7e-04	9e-04	0.0182	0.0271	0.0152	0.007	0.0177	0.0025	0.0017
6	rs6459651	170060169	NA	NA	NA	NA	0.204503891766944	0.260554092563123	0.0021	0.0014	0.0197	0.156	0.0033	0.1841	0.2152	0.0121	0.0014	0.0107	0.003	0.0076	6e-04	0.0036	0.0106	0.1216	0.152	7e-04	9e-04	0.0182	0.027	0.0152	0.007	0.0177	0.0025	0.0017
6	rs7760433	170060387	NA	NA	NA	NA	0.204701271789533	0.262035722368887	0.0021	0.0014	0.0197	0.156	0.0033	0.1841	0.2152	0.0121	0.0014	0.0107	0.003	0.0076	6e-04	0.0036	0.0106	0.1216	0.152	7e-04	9e-04	0.0182	0.027	0.0152	0.007	0.0177	0.0025	0.0017
6	rs4716338	170063164	NA	NA	NA	NA	0.182746501811378	0.265464863944612	0.0019	0.0014	0.0196	0.1562	0.0033	0.1843	0.2154	0.012	0.0014	0.0104	0.003	0.0076	5e-04	0.0036	0.0105	0.1218	0.1521	7e-04	9e-04	0.0182	0.027	0.0152	0.007	0.0176	0.0025	0.0018
6	rs4716374	170064196	NA	NA	NA	NA	0.187669441108911	0.269828313292017	0.0019	0.0014	0.0196	0.1562	0.0033	0.1844	0.2153	0.012	0.0014	0.0104	0.003	0.0076	5e-04	0.0036	0.0105	0.1219	0.152	7e-04	9e-04	0.0183	0.027	0.0152	0.007	0.0175	0.0025	0.0018
6	rs7750206	170065967	NA	NA	NA	NA	0.180791030153092	0.283750872450552	0.0019	0.0014	0.0199	0.1566	0.0033	0.1846	0.215	0.012	0.0014	0.0101	0.003	0.0076	5e-04	0.0036	0.0105	0.1223	0.1519	7e-04	9e-04	0.0183	0.027	0.0149	0.007	0.0175	0.0021	0.0018
6	rs117982811	170067790	NA	NA	NA	NA	0.182154892971646	0.281882125692061	0.0019	0.0014	0.0199	0.1567	0.0033	0.1846	0.2149	0.012	0.0014	0.0101	0.003	0.0076	5e-04	0.0036	0.0105	0.1224	0.1519	7e-04	9e-04	0.0183	0.027	0.0149	0.007	0.0175	0.0021	0.0018
6	rs41265385	170068086	NA	NA	NA	NA	0.182413585859256	0.285272005136179	0.0019	0.0014	0.0199	0.1567	0.0033	0.1846	0.2149	0.012	0.0014	0.0101	0.003	0.0076	5e-04	0.0036	0.0105	0.1224	0.152	7e-04	9e-04	0.0183	0.027	0.0149	0.007	0.0175	0.0021	0.0018
6	rs4236176	170070723	NA	NA	NA	NA	0.183042720646098	0.288086756597189	0.0019	0.0014	0.0198	0.1567	0.0033	0.1845	0.215	0.012	0.0014	0.0101	0.003	0.0075	5e-04	0.0036	0.0104	0.1224	0.1519	7e-04	9e-04	0.0183	0.027	0.0149	0.007	0.0175	0.0021	0.0018
6	rs41265389	170089170	NA	NA	NA	NA	0.180533666834422	0.278853494106014	0.0019	0.0014	0.0198	0.1569	0.0033	0.1843	0.2153	0.012	0.0014	0.0101	0.003	0.0076	5e-04	0.0036	0.0104	0.1226	0.1519	7e-04	9e-04	0.0183	0.0268	0.0149	0.007	0.0175	0.0021	0.0018
6	rs9396949	170094905	NA	NA	NA	NA	0.17604593663561	0.270288906856243	0.0019	0.0013	0.0198	0.157	0.0035	0.1844	0.2153	0.012	0.0014	0.0101	0.0031	0.0075	5e-04	0.0036	0.0104	0.1225	0.1519	7e-04	8e-04	0.0183	0.0268	0.0149	0.007	0.0173	0.0021	0.0018
6	rs62422547	170095026	NA	NA	NA	NA	0.17604593663561	0.270288906856243	0.0019	0.0013	0.0198	0.157	0.0035	0.1844	0.2153	0.012	0.0014	0.0101	0.0031	0.0075	5e-04	0.0036	0.0104	0.1225	0.1519	7e-04	8e-04	0.0183	0.0268	0.0149	0.007	0.0173	0.0021	0.0018
6	rs7768116	170109700	NA	NA	NA	NA	0.176154616527119	0.269252913958168	0.0019	0.0013	0.0197	0.157	0.0035	0.1844	0.2155	0.0119	0.0014	0.0101	0.0031	0.0075	5e-04	0.0036	0.0104	0.1226	0.1518	7e-04	8e-04	0.0183	0.0268	0.0149	0.007	0.0173	0.0021	0.0018
6	rs17860605	170121361	NA	NA	NA	NA	0.173808582088134	0.27121082374264	0.0019	0.0013	0.0197	0.157	0.0035	0.1844	0.2156	0.0118	0.0014	0.0101	0.0031	0.0075	5e-04	0.0036	0.0103	0.1226	0.1518	7e-04	8e-04	0.0183	0.0268	0.0149	0.007	0.0173	0.0021	0.0018
6	rs117582035	170139223	NA	NA	NA	NA	0.170768201639134	0.275719035853756	0.0019	0.0013	0.0198	0.1571	0.0035	0.1845	0.2158	0.0117	0.0014	0.01	0.0031	0.0075	5e-04	0.0035	0.0103	0.1227	0.1519	7e-04	7e-04	0.0183	0.0268	0.0148	0.007	0.0172	0.0021	0.0018
6	rs13194101	170143300	NA	NA	NA	NA	0.16495526302486	0.276994721239322	0.0019	0.0013	0.0198	0.1572	0.0035	0.1845	0.216	0.0117	0.0014	0.01	0.0031	0.0075	5e-04	0.0035	0.0103	0.1228	0.1519	7e-04	7e-04	0.0183	0.0268	0.0148	0.007	0.0171	0.0021	0.0018
6	rs2027063	170144228	NA	NA	NA	NA	0.16464157037202	0.277691313097827	0.0019	0.0013	0.0198	0.1572	0.0034	0.1845	0.216	0.0117	0.0014	0.01	0.0031	0.0075	5e-04	0.0035	0.0103	0.1228	0.1519	7e-04	7e-04	0.0183	0.0268	0.0148	0.007	0.0171	0.0021	0.0018
6	rs17860628	170150674	NA	NA	NA	NA	0.162075558298139	0.2803665557511	0.0019	0.0013	0.0198	0.1572	0.0034	0.1845	0.2161	0.0116	0.0014	0.0099	0.0031	0.0075	5e-04	0.0034	0.0103	0.1229	0.152	7e-04	6e-04	0.0183	0.0268	0.0148	0.007	0.017	0.002	0.0018
6	rs17860632	170155477	NA	NA	NA	NA	0.159669970086123	0.288556699369835	0.0019	0.0013	0.0198	0.1572	0.0034	0.1846	0.2161	0.0116	0.0014	0.0099	0.0031	0.0075	5e-04	0.0034	0.0103	0.1229	0.1521	7e-04	6e-04	0.0183	0.0268	0.0148	0.007	0.017	0.002	0.0018
6	rs2151579	170157833	NA	NA	NA	NA	0.160561009748008	0.287734452506649	0.0019	0.0013	0.0198	0.1572	0.0034	0.1846	0.2161	0.0116	0.0014	0.0099	0.0031	0.0074	5e-04	0.0034	0.0103	0.1229	0.1521	7e-04	6e-04	0.0183	0.0268	0.0148	0.007	0.017	0.002	0.0019
6	rs11966349	170162537	NA	NA	NA	NA	0.159567345213683	0.289026875031552	0.0019	0.0013	0.0198	0.1573	0.0034	0.1846	0.2161	0.0116	0.0014	0.0099	0.0031	0.0074	5e-04	0.0034	0.0103	0.1229	0.1522	7e-04	6e-04	0.0183	0.0268	0.0148	0.007	0.017	0.002	0.0019
6	rs116875984	170165122	NA	NA	NA	NA	0.162282734038884	0.290556551205595	0.0019	0.0013	0.0198	0.1573	0.0035	0.1844	0.2161	0.0116	0.0014	0.0099	0.0031	0.0073	5e-04	0.0034	0.0103	0.1229	0.1524	7e-04	6e-04	0.0183	0.0268	0.0148	0.007	0.017	0.002	0.0019
6	rs17860640	170169819	NA	NA	NA	NA	0.163737308756098	0.293386994562684	0.0019	0.0013	0.0198	0.1573	0.0035	0.1844	0.2161	0.0116	0.0014	0.0099	0.0031	0.0073	6e-04	0.0034	0.0103	0.1229	0.1524	7e-04	6e-04	0.0183	0.0268	0.0148	0.007	0.017	0.002	0.0019
6	rs41265401	170176146	NA	NA	NA	NA	0.149862778945057	0.294687054769864	0.0019	0.0013	0.0198	0.1574	0.0035	0.1844	0.2162	0.0116	0.0014	0.0099	0.0031	0.0071	6e-04	0.0034	0.0103	0.1229	0.1525	7e-04	6e-04	0.0183	0.0268	0.015	0.007	0.0162	0.002	0.0019
6	rs4716346	170176648	NA	NA	NA	NA	0.148023852070301	0.294450550902146	0.0019	0.0013	0.0198	0.1574	0.0035	0.1844	0.2162	0.0116	0.0014	0.0099	0.0031	0.0071	6e-04	0.0034	0.0103	0.1229	0.1526	7e-04	6e-04	0.0183	0.0268	0.015	0.007	0.0162	0.002	0.0019
6	rs73041121	170183113	NA	NA	NA	NA	0.143999863781458	0.289379659456013	0.0019	0.0013	0.0198	0.1575	0.0035	0.1844	0.2162	0.0116	0.0014	0.0098	0.0031	0.0071	6e-04	0.0034	0.0103	0.1229	0.1526	7e-04	6e-04	0.0183	0.0269	0.015	0.007	0.0161	0.002	0.0019
6	rs3807067	170190200	NA	NA	NA	NA	0.141056945960094	0.28550624581189	0.0019	0.0013	0.0197	0.1575	0.0035	0.1845	0.2162	0.0115	0.0014	0.0098	0.0031	0.0071	6e-04	0.0034	0.0103	0.1229	0.1526	7e-04	6e-04	0.0183	0.027	0.015	0.0071	0.0161	0.002	0.0019
6	rs28625719	170191426	NA	NA	NA	NA	0.148843136765429	0.298241482058562	0.0022	0.0013	0.0196	0.1575	0.0035	0.1845	0.2161	0.0115	0.0014	0.0096	0.0031	0.007	6e-04	0.0034	0.0103	0.1228	0.1527	8e-04	6e-04	0.0183	0.0271	0.015	0.0071	0.0161	0.0017	0.002
6	rs11963214	170194814	NA	NA	NA	NA	0.147664217270772	0.298835134575165	0.0022	0.0013	0.0196	0.1575	0.0035	0.1845	0.216	0.0115	0.0014	0.0096	0.0031	0.007	6e-04	0.0034	0.0103	0.1228	0.1527	8e-04	6e-04	0.0183	0.0272	0.015	0.0072	0.0161	0.0017	0.002
6	rs118036316	170220615	NA	NA	NA	NA	0.096854612782779	0.283283331766947	0.0022	0.0013	0.0197	0.1595	0.0035	0.1834	0.2158	0.0113	0.0015	0.0093	0.0031	0.0066	7e-04	0.0035	0.0103	0.1225	0.1545	8e-04	7e-04	0.0182	0.0271	0.0149	0.007	0.0156	0.0017	0.001
6	rs73250897	170227305	NA	NA	NA	NA	0.0980457768267441	0.286209319573421	0.0022	0.0013	0.0197	0.1599	0.0035	0.1832	0.2158	0.0113	0.0016	0.0092	0.0031	0.0065	7e-04	0.0035	0.0103	0.1224	0.1548	8e-04	7e-04	0.0182	0.027	0.0149	0.007	0.0156	0.0018	8e-04
6	rs9371180	170227545	NA	NA	NA	NA	0.0967788910531376	0.286561054103229	0.0022	0.0013	0.0196	0.1601	0.0035	0.1831	0.2158	0.0113	0.0016	0.0092	0.0031	0.0065	7e-04	0.0035	0.0103	0.1226	0.1548	8e-04	7e-04	0.0181	0.027	0.0149	0.007	0.0155	0.0018	8e-04
6	rs2864054	170230182	NA	NA	NA	NA	0.0913270345224414	0.284920754151738	0.0022	0.0014	0.0196	0.16	0.0035	0.183	0.2158	0.0113	0.0016	0.0092	0.0031	0.0065	7e-04	0.0035	0.0103	0.1225	0.1549	8e-04	7e-04	0.0181	0.027	0.0149	0.007	0.0154	0.0019	8e-04
6	rs9478118	170231012	NA	NA	NA	NA	0.0889624261004124	0.285623388143333	0.0022	0.0013	0.0196	0.16	0.0035	0.1831	0.2156	0.0113	0.0016	0.0092	0.0031	0.0065	7e-04	0.0035	0.0103	0.1225	0.1552	8e-04	7e-04	0.0182	0.027	0.0149	0.007	0.0153	0.0019	8e-04
6	rs73252326	170239849	NA	NA	NA	NA	0.083497546002895	0.283984731142961	0.0023	0.0013	0.0196	0.1601	0.0035	0.183	0.2152	0.0112	0.0016	0.0092	0.0031	0.0065	6e-04	0.0035	0.0101	0.1225	0.1558	0.0011	8e-04	0.0182	0.027	0.015	0.007	0.0149	0.0019	7e-04
6	rs62422551	170242131	NA	NA	NA	NA	0.0834745660068192	0.283633965185847	0.0023	0.0013	0.0196	0.1601	0.0035	0.183	0.2152	0.0112	0.0016	0.0092	0.0031	0.0065	6e-04	0.0035	0.0101	0.1225	0.1558	0.0011	8e-04	0.0182	0.027	0.015	0.007	0.0149	0.0019	7e-04
6	rs9396958	170242949	NA	NA	NA	NA	0.0830616169148033	0.277459056015846	0.0023	0.0013	0.0196	0.1602	0.0035	0.183	0.2151	0.0112	0.0016	0.0093	0.0031	0.0065	6e-04	0.0035	0.0101	0.1228	0.1558	0.0011	7e-04	0.0182	0.027	0.015	0.0068	0.0149	0.0019	7e-04
6	rs79506206	170244994	NA	NA	NA	NA	0.0828099032233418	0.276530625869637	0.0023	0.0013	0.0196	0.1602	0.0035	0.183	0.2151	0.0112	0.0016	0.0093	0.0031	0.0065	6e-04	0.0035	0.0101	0.1228	0.1558	0.0011	7e-04	0.0182	0.027	0.015	0.0068	0.0149	0.0019	7e-04
6	rs77848055	170249806	NA	NA	NA	NA	0.0758727859972255	0.256011788873321	0.0023	0.0013	0.0199	0.1615	0.0035	0.1829	0.2131	0.0111	0.0013	0.0095	0.003	0.0066	6e-04	0.0036	0.01	0.1218	0.1566	0.0011	7e-04	0.0183	0.027	0.0151	0.0073	0.0146	0.0022	7e-04
6	rs117741141	170254505	NA	NA	NA	NA	0.0772203154694318	0.254654001453538	0.0023	0.0013	0.0198	0.1617	0.0035	0.1831	0.2129	0.0111	0.0012	0.0096	0.003	0.0065	5e-04	0.0036	0.01	0.1216	0.1568	0.0011	6e-04	0.0183	0.027	0.0151	0.0074	0.0146	0.0022	7e-04
6	rs116101678	170260570	NA	NA	NA	NA	0.0797603861920772	0.252734369064526	0.0023	0.0013	0.0198	0.1619	0.0036	0.1833	0.2127	0.011	0.0011	0.0096	0.003	0.0064	5e-04	0.0036	0.01	0.1215	0.1569	0.0011	6e-04	0.0183	0.027	0.0151	0.0074	0.0146	0.0022	7e-04
6	rs714189	170261237	NA	NA	NA	NA	0.0821258925922967	0.255672128969427	0.0023	0.0013	0.0198	0.162	0.0036	0.1834	0.2126	0.0109	0.0011	0.0097	0.003	0.0064	5e-04	0.0036	0.0101	0.1214	0.157	0.0011	6e-04	0.0183	0.027	0.0151	0.0074	0.0146	0.0022	7e-04
6	rs9371184	170261765	NA	NA	NA	NA	0.0823307147011249	0.253524251043668	0.0023	0.0013	0.0198	0.1621	0.0036	0.1834	0.2126	0.0109	0.0011	0.0097	0.003	0.0064	5e-04	0.0036	0.0101	0.1214	0.1569	0.0011	6e-04	0.0183	0.0269	0.0151	0.0074	0.0146	0.0022	8e-04
6	rs118036621	170261855	NA	NA	NA	NA	0.0822396423421652	0.254767063541176	0.0023	0.0013	0.0198	0.1621	0.0036	0.1834	0.2126	0.0109	0.0011	0.0097	0.003	0.0064	5e-04	0.0036	0.0101	0.1214	0.1569	0.0011	6e-04	0.0183	0.0269	0.0151	0.0074	0.0146	0.0022	8e-04
6	rs6899311	170266650	NA	NA	NA	NA	0.0854656346475625	0.23876192736424	0.0023	0.0012	0.0198	0.1623	0.0036	0.1835	0.2123	0.011	0.001	0.0097	0.003	0.0064	6e-04	0.0035	0.01	0.1211	0.1567	0.0011	6e-04	0.0184	0.0269	0.0151	0.0074	0.0146	0.0022	0.0011
6	rs78446916	170266688	NA	NA	NA	NA	0.0854656346475625	0.23842971495909	0.0023	0.0012	0.0198	0.1623	0.0036	0.1835	0.2123	0.011	0.001	0.0097	0.003	0.0064	6e-04	0.0035	0.01	0.1211	0.1567	0.0011	6e-04	0.0184	0.0269	0.0151	0.0074	0.0146	0.0022	0.0011
6	rs13199173	170269289	NA	NA	NA	NA	0.0973603747373312	0.234785201672574	0.0023	0.0013	0.0196	0.1626	0.0036	0.1835	0.2124	0.0112	0.0011	0.0097	0.0031	0.0062	0.001	0.0035	0.0098	0.1204	0.1564	0.0012	6e-04	0.0186	0.0271	0.0149	0.0072	0.0142	0.0022	0.0015
6	rs7766161	170269355	NA	NA	NA	NA	0.0939042165235746	0.234895375970561	0.0023	0.0013	0.0196	0.1626	0.0036	0.1832	0.2123	0.0112	0.0011	0.0097	0.0031	0.0062	0.0011	0.0035	0.0097	0.1205	0.1568	0.0012	6e-04	0.0186	0.0271	0.015	0.0073	0.0141	0.0022	0.0015
6	rs4716419	170271275	NA	NA	NA	NA	0.10136216203188	0.238097650956508	0.0023	0.0013	0.0193	0.162	0.0036	0.1833	0.2126	0.0112	0.0011	0.0097	0.0032	0.0062	0.0011	0.0035	0.0098	0.1209	0.1566	0.0012	6e-04	0.0187	0.0271	0.015	0.0073	0.014	0.0022	0.0015
6	rs9397019	170277538	NA	NA	NA	NA	0.102561461633211	0.240314210332583	0.0023	0.0013	0.0192	0.1619	0.0036	0.1833	0.2126	0.0111	0.0011	0.0097	0.0032	0.0062	0.0011	0.0035	0.0098	0.1209	0.1566	0.0011	6e-04	0.0187	0.0272	0.015	0.0073	0.014	0.0022	0.0015
6	rs57272157	170336865	NA	NA	NA	NA	0.0677045789690178	0.0307683230870573	0.0024	0.0019	0.0185	0.1655	0.0052	0.1706	0.1993	0.0071	0.0012	0.0099	0.0041	0.0128	0.0022	0.0048	0.0132	0.1162	0.1685	0.0023	0.0011	0.0171	0.0246	0.0166	0.0081	0.0134	0.006	0.002
6	rs73025477	170337340	NA	NA	NA	NA	0.065854938646195	0.030915371327677	0.0024	0.0019	0.0185	0.1655	0.0052	0.1706	0.1993	0.0071	0.0012	0.0099	0.0041	0.0128	0.0022	0.0048	0.0132	0.116	0.1685	0.0023	0.0014	0.0171	0.0246	0.0165	0.0081	0.0134	0.006	0.002
6	rs80187616	170340329	NA	NA	NA	NA	0.052397294043503	0.0237068472391065	0.0024	0.0019	0.0185	0.1655	0.0052	0.1705	0.1992	0.0071	0.0012	0.0099	0.0041	0.0128	0.0022	0.0048	0.0133	0.1159	0.1686	0.0023	0.0015	0.0172	0.0246	0.0165	0.0081	0.0134	0.006	0.002
6	rs9348290	170341171	NA	NA	NA	NA	0.0452512057695796	0.0214237149968602	0.0024	0.0019	0.0185	0.1655	0.0052	0.1705	0.1992	0.0071	0.0012	0.0099	0.0041	0.0128	0.0022	0.0048	0.0133	0.1159	0.1687	0.0023	0.0015	0.0172	0.0246	0.0165	0.0081	0.0134	0.0061	0.002
6	rs117812932	170341906	NA	NA	NA	NA	0.0453740182278427	0.0200433765327634	0.0024	0.0019	0.0185	0.1655	0.0053	0.1706	0.1992	0.0071	0.0012	0.0099	0.0041	0.0128	0.0022	0.0048	0.0133	0.1159	0.1686	0.0023	0.0015	0.0171	0.0245	0.0166	0.0081	0.0134	0.006	0.002
6	rs9366173	170342541	NA	NA	NA	NA	0.0440204499030135	0.0193306592881804	0.0024	0.0019	0.0185	0.1655	0.0054	0.1707	0.1992	0.0071	0.0012	0.0099	0.0041	0.0128	0.0022	0.0048	0.0133	0.1159	0.1686	0.0023	0.0015	0.0171	0.0245	0.0167	0.0081	0.0134	0.006	0.002
6	rs9366175	170342631	NA	NA	NA	NA	0.0441711453172163	0.019291431872802	0.0024	0.0019	0.0185	0.1655	0.0054	0.1707	0.1992	0.007	0.0012	0.0099	0.0041	0.0128	0.0022	0.0048	0.0133	0.1159	0.1686	0.0023	0.0015	0.0171	0.0245	0.0167	0.0081	0.0134	0.006	0.002
6	rs10440819	170348464	NA	NA	NA	NA	0.0455124530204947	0.0193306592881804	0.0024	0.0019	0.0185	0.1657	0.0054	0.1705	0.1993	0.0071	0.0012	0.01	0.0042	0.0128	0.0022	0.0048	0.0133	0.1157	0.1682	0.0023	0.0015	0.0172	0.0245	0.0167	0.0081	0.0134	0.006	0.002
6	rs79318594	170349997	NA	NA	NA	NA	0.0489376719141511	0.0197250652650028	0.0024	0.0019	0.0185	0.1658	0.0055	0.1704	0.1993	0.007	0.0012	0.01	0.0042	0.0129	0.0022	0.0048	0.0133	0.1156	0.1682	0.0023	0.0015	0.0172	0.0245	0.0167	0.0081	0.0134	0.006	0.002
6	rs73027401	170353346	NA	NA	NA	NA	0.0508713902685845	0.0214649851891866	0.0025	0.0019	0.0184	0.1659	0.0055	0.1698	0.1995	0.007	0.0012	0.0099	0.0042	0.0131	0.0022	0.0048	0.0133	0.1156	0.1685	0.0023	0.0015	0.0172	0.0245	0.0167	0.0081	0.0134	0.006	0.002
6	rs116988566	170353414	NA	NA	NA	NA	0.0510542314636808	0.0216304487048716	0.0025	0.0019	0.0184	0.1659	0.0055	0.1698	0.1995	0.007	0.0012	0.0099	0.0042	0.0131	0.0022	0.0048	0.0134	0.1156	0.1685	0.0023	0.0015	0.0172	0.0245	0.0167	0.0081	0.0134	0.006	0.002
6	rs4710787	170355645	NA	NA	NA	NA	0.0497999575847439	0.0205254762791252	0.0025	0.0019	0.0183	0.1662	0.0055	0.1693	0.1993	0.007	0.0012	0.0098	0.0042	0.0132	0.0022	0.0049	0.0134	0.1158	0.1685	0.0023	0.0015	0.0171	0.0245	0.0167	0.0081	0.0134	0.0061	0.002
6	rs2132308	170356733	NA	NA	NA	NA	0.0472908742622093	0.0153902037302699	0.0025	0.0019	0.0186	0.1672	0.0057	0.1669	0.1988	0.007	0.0013	0.0098	0.0043	0.0134	0.0021	0.005	0.0139	0.116	0.1687	0.0024	0.0015	0.017	0.0243	0.0165	0.0083	0.0135	0.0063	0.0021
6	rs56328725	170356736	NA	NA	NA	NA	0.043645246500642	0.014868401034638	0.0025	0.0019	0.0187	0.1671	0.0057	0.1667	0.1987	0.007	0.0013	0.0098	0.0043	0.0134	0.0021	0.0051	0.0139	0.116	0.1687	0.0024	0.0015	0.017	0.0243	0.0165	0.0083	0.0136	0.0063	0.0021
6	rs11756073	170363580	NA	NA	NA	NA	0.0563011589801276	0.00893591239370115	0.0026	0.002	0.0189	0.1668	0.0055	0.1647	0.1969	0.007	0.0017	0.0099	0.0042	0.0145	0.0023	0.0053	0.0153	0.1145	0.1697	0.0026	0.0018	0.0168	0.0239	0.0165	0.0079	0.0147	0.0065	0.0025
6	rs113639244	170364792	NA	NA	NA	NA	0.0589902980446327	0.00961453828596024	0.0026	0.002	0.0189	0.1667	0.0055	0.1647	0.1968	0.007	0.0017	0.0099	0.0042	0.0145	0.0023	0.0054	0.0153	0.1145	0.1696	0.0026	0.0018	0.0168	0.0239	0.0165	0.0079	0.0147	0.0065	0.0025
6	rs55806944	170374697	NA	NA	NA	NA	0.058551505983648	0.00980913898164545	0.0026	0.002	0.0189	0.1664	0.0055	0.1644	0.1967	0.007	0.0017	0.0099	0.0042	0.0146	0.0024	0.0054	0.0154	0.1149	0.1692	0.0025	0.0019	0.0169	0.0242	0.0165	0.008	0.0149	0.0064	0.0026
6	rs9460213	170377812	NA	NA	NA	NA	0.0525668265960433	0.00972549329185568	0.0026	0.002	0.0188	0.1659	0.0054	0.1641	0.1965	0.0069	0.0018	0.0099	0.0042	0.0147	0.0024	0.0054	0.0156	0.1156	0.1686	0.0024	0.002	0.0171	0.0245	0.0165	0.008	0.0152	0.0062	0.0026
6	rs924043	170379025	NA	NA	NA	NA	0.0611981812826575	0.0114681610084472	0.0026	0.002	0.0194	0.1661	0.0053	0.1648	0.1961	0.0069	0.0019	0.0097	0.0042	0.0146	0.0025	0.0055	0.0155	0.1143	0.1687	0.0024	0.0025	0.0172	0.0248	0.0163	0.008	0.0151	0.0062	0.0025
6	rs2172904	170379822	NA	NA	NA	NA	0.0630952223786199	0.0121749787339459	0.0026	0.002	0.0194	0.1661	0.0053	0.1647	0.1961	0.0069	0.0019	0.0097	0.0042	0.0146	0.0025	0.0055	0.0156	0.1143	0.1687	0.0024	0.0025	0.0172	0.0248	0.0163	0.008	0.0151	0.0062	0.0025
6	rs73031317	170383998	NA	NA	NA	NA	0.0635562063833337	0.0125205871691302	0.0026	0.002	0.0194	0.1661	0.0053	0.1645	0.1959	0.0069	0.0019	0.0097	0.0042	0.0147	0.0024	0.0056	0.0157	0.1144	0.1686	0.0024	0.0025	0.0172	0.0248	0.0163	0.0081	0.0151	0.0062	0.0025
6	rs11753530	170384298	NA	NA	NA	NA	0.0630569067518778	0.0122374530174724	0.0026	0.002	0.0194	0.1661	0.0053	0.1645	0.1959	0.0069	0.0019	0.0097	0.0042	0.0147	0.0024	0.0056	0.0157	0.1144	0.1686	0.0024	0.0025	0.0172	0.0248	0.0163	0.0081	0.0151	0.0062	0.0025
6	rs1390310	170384662	NA	NA	NA	NA	0.0626555178538244	0.0120815705501823	0.0026	0.002	0.0194	0.1661	0.0053	0.1644	0.1959	0.007	0.0019	0.0097	0.0042	0.0147	0.0024	0.0056	0.0157	0.1144	0.1686	0.0024	0.0025	0.0172	0.0248	0.0163	0.0081	0.0151	0.0062	0.0025
6	rs117160282	170387803	NA	NA	NA	NA	0.0595787388041439	0.011895846493186	0.0026	0.002	0.0194	0.166	0.0054	0.1643	0.1958	0.007	0.002	0.0097	0.0042	0.0147	0.0024	0.0057	0.0157	0.1144	0.1684	0.0024	0.0025	0.0172	0.0248	0.0163	0.0081	0.0152	0.0062	0.0025
6	rs118095137	170395663	NA	NA	NA	NA	0.0641936706757753	0.014389471215518	0.0026	0.0021	0.0192	0.1664	0.0053	0.1641	0.1952	0.007	0.0021	0.0096	0.0042	0.0144	0.0024	0.0057	0.0157	0.1147	0.1686	0.0025	0.0024	0.0172	0.0248	0.0164	0.0081	0.0152	0.0062	0.0026
6	rs4710847	170395841	NA	NA	NA	NA	0.0638068291170235	0.0144234210990915	0.0026	0.0021	0.0192	0.1664	0.0053	0.164	0.1952	0.007	0.0021	0.0096	0.0042	0.0144	0.0024	0.0057	0.0157	0.1147	0.1686	0.0025	0.0024	0.0172	0.0248	0.0164	0.0081	0.0152	0.0062	0.0026
6	rs112911512	170401047	NA	NA	NA	NA	0.0609356399815878	0.0151804088139187	0.0027	0.002	0.0192	0.1668	0.0053	0.1639	0.1946	0.007	0.0022	0.0095	0.0043	0.0143	0.0023	0.0057	0.0158	0.115	0.1688	0.0026	0.0023	0.017	0.0248	0.0166	0.0081	0.0153	0.0063	0.0026
6	rs113921376	170401630	NA	NA	NA	NA	0.0617066191731887	0.0156367713903019	0.0027	0.002	0.0192	0.1669	0.0053	0.1638	0.1945	0.007	0.0022	0.0095	0.0043	0.0143	0.0023	0.0057	0.0158	0.115	0.1688	0.0026	0.0023	0.017	0.0248	0.0166	0.008	0.0153	0.0063	0.0026
6	rs73033106	170404141	NA	NA	NA	NA	0.0637296452948794	0.0154604531783686	0.0027	0.002	0.0192	0.1671	0.0053	0.1637	0.1941	0.007	0.0022	0.0095	0.0043	0.0142	0.0023	0.0057	0.0158	0.1152	0.1689	0.0025	0.0023	0.0169	0.0248	0.0167	0.008	0.0153	0.0063	0.0026
6	rs11758466	170406892	NA	NA	NA	NA	0.0583875190732569	0.0142878612642874	0.0027	0.002	0.0192	0.1673	0.0054	0.1636	0.1937	0.007	0.0022	0.0095	0.0043	0.0142	0.0022	0.0058	0.0158	0.1154	0.169	0.0024	0.0022	0.0168	0.0248	0.0168	0.008	0.0154	0.0063	0.0027
6	rs76784590	170411450	NA	NA	NA	NA	0.0542130837374059	0.0157785398569562	0.0027	0.002	0.0192	0.1672	0.0054	0.1639	0.1934	0.007	0.0021	0.0095	0.0043	0.0142	0.0022	0.0058	0.0159	0.1153	0.1691	0.0024	0.0022	0.0165	0.0248	0.017	0.0081	0.0155	0.0063	0.0027
6	rs883488	170412069	NA	NA	NA	NA	0.051387801579193	0.0141529409142537	0.0027	0.002	0.0192	0.1672	0.0054	0.164	0.1933	0.007	0.0021	0.0095	0.0043	0.0142	0.0022	0.0058	0.0159	0.1153	0.1691	0.0024	0.0022	0.0165	0.0248	0.0171	0.0081	0.0155	0.0063	0.0027
6	rs9356679	170417634	NA	NA	NA	NA	0.0473857595696949	0.01361966405766	0.0026	0.0019	0.0192	0.1675	0.0054	0.1636	0.1917	0.007	0.002	0.0101	0.0046	0.014	0.0022	0.006	0.0164	0.1161	0.1688	0.0024	0.0022	0.0162	0.024	0.0169	0.0084	0.0164	0.0063	0.0029
6	rs77767387	170418724	NA	NA	NA	NA	0.0530776308977563	0.0147651151954679	0.0026	0.0019	0.0193	0.1677	0.0054	0.1636	0.1913	0.0069	0.002	0.0101	0.0046	0.0138	0.0022	0.006	0.0165	0.1162	0.169	0.0024	0.0024	0.0161	0.0239	0.0168	0.0084	0.0164	0.0064	0.003
6	rs11756878	170419530	NA	NA	NA	NA	0.0568537800929263	0.0154956374551599	0.0026	0.0019	0.0193	0.1678	0.0054	0.1636	0.1911	0.0069	0.0021	0.0101	0.0046	0.0137	0.0022	0.006	0.0166	0.1163	0.169	0.0024	0.0025	0.0161	0.0238	0.0168	0.0084	0.0165	0.0064	0.003
6	rs73033135	170422962	NA	NA	NA	NA	0.096854612782779	0.0112273387956379	0.0022	0.0019	0.0194	0.168	0.0054	0.1636	0.1905	0.0069	0.0021	0.01	0.0046	0.0134	0.0022	0.006	0.0168	0.1164	0.1693	0.0023	0.0027	0.0163	0.0236	0.0167	0.0085	0.0166	0.0065	0.003
6	rs78643909	170424275	NA	NA	NA	NA	0.102352255516496	0.00909644682992234	0.0022	0.0018	0.0195	0.1681	0.0054	0.1636	0.1904	0.0068	0.0021	0.01	0.0046	0.0133	0.0022	0.006	0.0168	0.1164	0.1693	0.0023	0.0027	0.0163	0.0236	0.0167	0.0085	0.0166	0.0065	0.003
6	rs4710884	170427731	NA	NA	NA	NA	0.10427114167209	0.00856707623870616	0.0022	0.0018	0.0195	0.1682	0.0054	0.1635	0.1902	0.0068	0.0021	0.01	0.0046	0.0132	0.0022	0.006	0.0169	0.1165	0.1694	0.0023	0.0028	0.0162	0.0235	0.0166	0.0085	0.0166	0.0065	0.003
6	rs9459963	170438227	NA	NA	NA	NA	0.103532505886234	0.0137852112631742	0.0021	0.0021	0.0194	0.1679	0.0053	0.1629	0.1898	0.0067	0.0021	0.01	0.0046	0.0133	0.0023	0.0061	0.0171	0.117	0.1702	0.0024	0.003	0.0159	0.0231	0.0167	0.0084	0.0169	0.0066	0.003
6	rs75552394	170439464	NA	NA	NA	NA	0.103927797180835	0.0131614704382217	0.0021	0.0022	0.0193	0.1678	0.0053	0.1628	0.1897	0.0067	0.0021	0.01	0.0046	0.0133	0.0024	0.0061	0.0171	0.117	0.1704	0.0024	0.003	0.0158	0.023	0.0167	0.0084	0.0169	0.0066	0.003
6	rs4710754	170441855	NA	NA	NA	NA	0.0997339098880588	0.00904277132259147	0.0021	0.0023	0.0193	0.1677	0.0053	0.1627	0.1895	0.0066	0.0022	0.01	0.0046	0.0133	0.0024	0.0061	0.0172	0.1172	0.1706	0.0024	0.003	0.0157	0.0228	0.0168	0.0084	0.017	0.0067	0.003
6	rs80205892	170446732	NA	NA	NA	NA	0.170625892948734	0.00530219273964151	0.0017	0.0031	0.0193	0.1694	0.0052	0.1649	0.1836	0.0053	0.0022	0.0095	0.0044	0.0125	0.0021	0.0064	0.018	0.1194	0.1732	0.0023	0.0028	0.0154	0.0217	0.0165	0.0088	0.0176	0.0068	0.0027
6	rs3012455	170448016	NA	NA	NA	NA	0.180129666117796	0.00571542089680884	0.0017	0.0031	0.0193	0.1695	0.0052	0.1651	0.1832	0.0052	0.0022	0.0094	0.0044	0.0124	0.0021	0.0064	0.0181	0.1196	0.1733	0.0022	0.0028	0.0154	0.0216	0.0164	0.0088	0.0177	0.0068	0.0027
6	rs12211504	170453426	NA	NA	NA	NA	0.191525044032989	0.00297176061197019	0.0017	0.0033	0.0193	0.1698	0.0052	0.1654	0.182	0.0051	0.0022	0.0094	0.0044	0.0123	0.0021	0.0065	0.0182	0.12	0.1737	0.0022	0.0028	0.0154	0.0215	0.0164	0.0089	0.0178	0.0068	0.0026
6	rs77944160	170455248	NA	NA	NA	NA	0.19080344020638	0.00300146665283231	0.0017	0.0033	0.0194	0.1698	0.0052	0.1655	0.1819	0.005	0.0022	0.0094	0.0044	0.0123	0.0021	0.0065	0.0182	0.12	0.1738	0.0022	0.0028	0.0154	0.0215	0.0164	0.0089	0.0178	0.0068	0.0026
6	rs3013269	170458953	NA	NA	NA	NA	0.187031206622126	0.00269759498794566	0.0017	0.0033	0.0194	0.1698	0.0052	0.1655	0.1818	0.005	0.0022	0.0094	0.0044	0.0123	0.0021	0.0065	0.0183	0.12	0.1738	0.0022	0.0028	0.0154	0.0214	0.0165	0.0089	0.0178	0.0068	0.0026
6	rs9460056	170462892	NA	NA	NA	NA	0.192782058890569	0.00215523711667559	0.0017	0.0033	0.0193	0.1698	0.0052	0.1655	0.1817	0.005	0.0023	0.0094	0.0044	0.0123	0.0021	0.0065	0.0183	0.1202	0.174	0.0022	0.0028	0.0154	0.0214	0.0165	0.0089	0.0178	0.0068	0.0026
6	rs12215518	170463932	NA	NA	NA	NA	0.193049302590922	0.00191486845099023	0.0017	0.0033	0.0194	0.1698	0.0052	0.1655	0.1817	0.005	0.0023	0.0094	0.0044	0.0123	0.0021	0.0065	0.0183	0.1202	0.174	0.0022	0.0028	0.0154	0.0213	0.0165	0.0089	0.0178	0.0068	0.0026
6	rs116929240	170468680	NA	NA	NA	NA	0.19057588901061	0.00191486845099023	0.0017	0.0033	0.0194	0.1697	0.0052	0.1656	0.1815	0.005	0.0023	0.0095	0.0044	0.0124	0.0021	0.0065	0.0183	0.1203	0.1741	0.0022	0.0028	0.0154	0.021	0.0165	0.0088	0.0179	0.0068	0.0027
6	rs6456173	170474070	NA	NA	NA	NA	0.19019698230177	0.00124112346039724	0.0018	0.0033	0.0195	0.1695	0.0052	0.1657	0.1813	0.0049	0.0023	0.0096	0.0044	0.0125	0.0021	0.0065	0.0183	0.1205	0.1743	0.0021	0.0028	0.0153	0.0207	0.0166	0.0088	0.018	0.0068	0.0028
6	rs62422654	170474630	NA	NA	NA	NA	0.19658129949975	0.00123202081727134	0.0018	0.0033	0.0194	0.1695	0.0052	0.1659	0.1813	0.0049	0.0023	0.0096	0.0044	0.0124	0.0021	0.0065	0.0182	0.1207	0.1744	0.0021	0.0028	0.0155	0.0205	0.0165	0.0086	0.0182	0.0068	0.0028
6	rs1021544	170475104	NA	NA	NA	NA	0.195579424317357	0.00118707258813339	0.0018	0.0033	0.0194	0.1695	0.0051	0.1661	0.1813	0.0049	0.0023	0.0096	0.0044	0.0124	0.0021	0.0065	0.0182	0.1207	0.1743	0.0021	0.0028	0.0155	0.0204	0.0165	0.0086	0.0181	0.0068	0.0028
6	rs73039011	170475362	NA	NA	NA	NA	0.195118004122875	0.00127791160520924	0.0018	0.0033	0.0194	0.1696	0.0051	0.1661	0.1813	0.0049	0.0023	0.0096	0.0044	0.0124	0.0021	0.0065	0.0181	0.1205	0.1743	0.0022	0.0028	0.0155	0.0204	0.0165	0.0086	0.0181	0.0068	0.0028
6	rs77210917	170476424	NA	NA	NA	NA	0.194005470533735	0.00127791160520924	0.0018	0.0033	0.0195	0.17	0.0051	0.1663	0.1815	0.0049	0.0023	0.0095	0.0044	0.0124	0.0021	0.0065	0.018	0.1199	0.1743	0.0022	0.0028	0.0155	0.0204	0.0165	0.0086	0.0181	0.0067	0.0028
6	rs2279679	170478328	NA	NA	NA	NA	0.195079580486181	0.00146095129286552	0.0018	0.0033	0.0197	0.1708	0.0051	0.1665	0.1817	0.0049	0.0023	0.0095	0.0044	0.0125	0.0021	0.0065	0.0178	0.1186	0.1744	0.0024	0.0027	0.0155	0.0204	0.0165	0.0086	0.0182	0.0065	0.0028
6	rs73236769	170481738	NA	NA	NA	NA	0.169986358079591	0.00189169660552258	0.0018	0.0033	0.0196	0.1706	0.0052	0.1665	0.1817	0.0049	0.0023	0.0096	0.0044	0.0125	0.0021	0.0065	0.0178	0.1187	0.1745	0.0028	0.0025	0.0154	0.0204	0.0164	0.0086	0.0181	0.0063	0.0028
6	rs3012410	170482506	NA	NA	NA	NA	0.164502263511014	0.00192651318028515	0.0019	0.0033	0.0196	0.1705	0.0052	0.1665	0.1817	0.0049	0.0023	0.0096	0.0044	0.0126	0.0021	0.0065	0.0178	0.1188	0.1745	0.0029	0.0025	0.0154	0.0204	0.0164	0.0086	0.0181	0.0063	0.0028
6	rs903635	170488434	NA	NA	NA	NA	0.151781589385553	0.00130589991905459	0.0019	0.0033	0.0197	0.1707	0.0053	0.1662	0.1814	0.0048	0.0023	0.0097	0.0045	0.0127	0.0021	0.0066	0.0179	0.119	0.1743	0.003	0.0023	0.0154	0.0203	0.0164	0.0086	0.018	0.0064	0.0028
6	rs3012414	170488788	NA	NA	NA	NA	0.149698041224131	0.00133422949023222	0.0019	0.0033	0.0197	0.1708	0.0053	0.1662	0.1815	0.0048	0.0023	0.0097	0.0045	0.0127	0.0021	0.0066	0.0179	0.119	0.1743	0.003	0.0023	0.0154	0.0203	0.0164	0.0086	0.0179	0.0064	0.0028
6	rs12215043	170490944	NA	NA	NA	NA	0.145744133774199	0.0013247483387153	0.0018	0.0033	0.0197	0.1706	0.0053	0.1662	0.1815	0.0049	0.0023	0.0097	0.0045	0.0128	0.0021	0.0065	0.0179	0.119	0.1742	0.0031	0.0021	0.0153	0.0203	0.0164	0.0086	0.018	0.0064	0.0029
6	rs58353542	170491975	NA	NA	NA	NA	0.141948775962552	0.00123202081727134	0.0018	0.0033	0.0197	0.1705	0.0053	0.1662	0.1815	0.005	0.0023	0.0097	0.0045	0.0128	0.0021	0.0065	0.0179	0.1191	0.1741	0.0031	0.002	0.0154	0.0203	0.0164	0.0086	0.018	0.0064	0.003
6	rs13192032	170494476	NA	NA	NA	NA	0.149763923420319	0.00152161919750671	0.0018	0.0033	0.0197	0.1706	0.0053	0.1662	0.1814	0.005	0.0023	0.0097	0.0045	0.0128	0.002	0.0063	0.0179	0.1191	0.1742	0.0031	0.002	0.0154	0.0203	0.0165	0.0086	0.018	0.0064	0.003
6	rs6936368	170500517	NA	NA	NA	NA	0.211355657255377	0.00193819713879341	0.0016	0.0033	0.0196	0.1707	0.0052	0.1663	0.1812	0.0049	0.0023	0.0097	0.0045	0.0127	0.002	0.0063	0.0178	0.1192	0.1745	0.0031	0.002	0.0155	0.0204	0.0165	0.0086	0.0179	0.0065	0.0031
6	rs9295391	170502825	NA	NA	NA	NA	0.256924112244875	0.0019499203450004	0.0015	0.0033	0.0197	0.1709	0.0052	0.1666	0.1803	0.0049	0.0023	0.0096	0.0044	0.0127	0.002	0.0064	0.0178	0.1189	0.1745	0.0031	0.002	0.0156	0.0205	0.0165	0.0087	0.0181	0.0065	0.0031
6	rs73240927	170504152	NA	NA	NA	NA	0.256431558696229	0.00192651318028515	0.0015	0.0033	0.0197	0.171	0.0052	0.1666	0.1802	0.0049	0.0023	0.0096	0.0044	0.0127	0.002	0.0064	0.0178	0.119	0.1745	0.0031	0.002	0.0156	0.0205	0.0165	0.0087	0.0181	0.0065	0.0031
6	rs79687225	170509372	NA	NA	NA	NA	0.25553732757947	0.00209366671479434	0.0015	0.0033	0.0197	0.171	0.0052	0.1666	0.1801	0.0049	0.0023	0.0096	0.0044	0.0127	0.002	0.0064	0.0178	0.1192	0.1746	0.0031	0.002	0.0156	0.0205	0.0165	0.0087	0.018	0.0065	0.0031
6	rs79079640	170514793	NA	NA	NA	NA	0.256028943774037	0.00230704516604234	0.0014	0.0033	0.0198	0.1711	0.0052	0.1666	0.1799	0.0049	0.0023	0.0096	0.0044	0.0126	0.0019	0.0064	0.0178	0.1193	0.1747	0.0031	0.002	0.0156	0.0205	0.0165	0.0087	0.018	0.0065	0.0031
6	rs117191844	170514879	NA	NA	NA	NA	0.256073661722315	0.00231995385091221	0.0014	0.0033	0.0198	0.1711	0.0052	0.1666	0.1799	0.0049	0.0023	0.0096	0.0044	0.0126	0.0019	0.0064	0.0178	0.1193	0.1747	0.0031	0.002	0.0156	0.0205	0.0165	0.0087	0.018	0.0065	0.0031
6	rs76270118	170515179	NA	NA	NA	NA	0.256073661722315	0.00239824158174688	0.0014	0.0033	0.0198	0.1711	0.0052	0.1666	0.1799	0.0049	0.0023	0.0096	0.0044	0.0126	0.0019	0.0064	0.0178	0.1194	0.1747	0.0031	0.002	0.0156	0.0205	0.0165	0.0087	0.018	0.0065	0.0031
6	rs36058340	170515783	NA	NA	NA	NA	0.256118383931499	0.00237198640615431	0.0014	0.0033	0.0198	0.1711	0.0052	0.1666	0.1799	0.0049	0.0023	0.0095	0.0044	0.0126	0.0019	0.0064	0.0178	0.1194	0.1747	0.0031	0.002	0.0156	0.0205	0.0165	0.0087	0.018	0.0065	0.0031
6	rs9348260	170516123	NA	NA	NA	NA	0.256118383931499	0.00235891856504344	0.0014	0.0033	0.0198	0.1711	0.0052	0.1666	0.1799	0.0049	0.0023	0.0095	0.0044	0.0126	0.0019	0.0064	0.0178	0.1194	0.1747	0.0031	0.002	0.0156	0.0205	0.0165	0.0087	0.018	0.0065	0.0031
6	rs12196403	170517351	NA	NA	NA	NA	0.454909642994521	0.0022304272980958	0.0015	0.0036	0.0207	0.1722	0.005	0.1674	0.1745	0.0045	0.0025	0.0091	0.0045	0.0117	0.0018	0.0066	0.0172	0.1182	0.1815	0.0033	0.0022	0.015	0.02	0.0164	0.0087	0.0177	0.0065	0.0031
6	rs9460076	170517603	NA	NA	NA	NA	0.496198590301367	0.00309155458713481	0.0015	0.0036	0.0207	0.1725	0.0048	0.1683	0.1731	0.0042	0.0025	0.0091	0.0044	0.0111	0.0019	0.0066	0.0172	0.1187	0.1831	0.0033	0.0022	0.0149	0.0196	0.0164	0.0085	0.0178	0.0064	0.003
6	rs7769343	170517906	NA	NA	NA	NA	0.312936028879078	0.00465637648603581	0.0022	0.0037	0.0207	0.1727	0.0044	0.1685	0.1723	0.0042	0.0026	0.009	0.0043	0.0107	0.002	0.0065	0.0172	0.1199	0.1853	0.0033	0.0022	0.014	0.019	0.0166	0.0081	0.0174	0.0061	0.0029
6	rs73041051	170518441	NA	NA	NA	NA	0.326023980647194	0.00890930020209289	0.0023	0.0037	0.0208	0.1729	0.0043	0.17	0.1704	0.004	0.0026	0.0087	0.0043	0.0104	0.0019	0.0064	0.0174	0.1208	0.1864	0.0035	0.0021	0.0138	0.0186	0.0169	0.0075	0.017	0.0058	0.0029
6	rs11970497	170518542	NA	NA	NA	NA	0.328522028141315	0.00936728350879615	0.0023	0.0038	0.0208	0.173	0.0042	0.1702	0.1701	0.004	0.0026	0.0087	0.0043	0.0104	0.002	0.0064	0.0174	0.1209	0.1866	0.0035	0.0021	0.0137	0.0186	0.0169	0.0074	0.017	0.0057	0.0029
6	rs117600863	170520151	NA	NA	NA	NA	0.326125746745725	0.0105204829500644	0.0023	0.0038	0.0208	0.1731	0.0042	0.1704	0.1699	0.004	0.0026	0.0087	0.0043	0.0103	0.002	0.0064	0.0175	0.1211	0.1867	0.0035	0.002	0.0137	0.0186	0.0169	0.0074	0.0169	0.0057	0.0029
6	rs117949318	170521180	NA	NA	NA	NA	0.326125746745725	0.0100622832198251	0.0023	0.0038	0.0208	0.1731	0.0042	0.1705	0.1698	0.0039	0.0026	0.0087	0.0043	0.0103	0.002	0.0064	0.0175	0.1211	0.1868	0.0034	0.002	0.0137	0.0186	0.0169	0.0074	0.0169	0.0057	0.0029
6	rs78057412	170524415	NA	NA	NA	NA	0.312985827635688	0.0099212389085038	0.0023	0.0038	0.0209	0.1733	0.0042	0.1709	0.1694	0.0039	0.0025	0.0087	0.0043	0.0103	0.002	0.0063	0.0176	0.1217	0.1868	0.0034	0.002	0.0136	0.0186	0.0169	0.0074	0.0168	0.0054	0.0028
6	rs9366181	170526065	NA	NA	NA	NA	0.312139816450251	0.0104337750864536	0.0022	0.0038	0.0209	0.1734	0.0042	0.1712	0.1692	0.0039	0.0025	0.0087	0.0043	0.0103	0.0019	0.0063	0.0176	0.1219	0.187	0.0033	0.0019	0.0136	0.0185	0.0169	0.0073	0.0168	0.0053	0.0028
6	rs748595	170531471	NA	NA	NA	NA	0.29205441834448	0.0138517107630703	0.0023	0.0038	0.0207	0.1733	0.004	0.1724	0.1677	0.0037	0.0023	0.0085	0.0042	0.0098	0.002	0.0062	0.0174	0.1244	0.1884	0.003	0.0018	0.0134	0.0184	0.0167	0.0069	0.0167	0.005	0.0025
6	rs1884449	170531603	NA	NA	NA	NA	0.298379416216106	0.0131614704382217	0.0023	0.0038	0.0207	0.1733	0.004	0.1724	0.1676	0.0037	0.0023	0.0085	0.0042	0.0098	0.002	0.0062	0.0174	0.1246	0.1885	0.003	0.0018	0.0134	0.0184	0.0167	0.0069	0.0167	0.005	0.0025
6	rs11751079	170534901	NA	NA	NA	NA	0.303060280429161	0.0212179386400768	0.0022	0.0039	0.0212	0.1739	0.0038	0.1721	0.1654	0.0034	0.002	0.0083	0.0039	0.0091	0.0021	0.0061	0.0171	0.1281	0.1904	0.0029	0.0013	0.0132	0.0185	0.0169	0.0064	0.0167	0.0047	0.0021
6	rs6906515	170535914	NA	NA	NA	NA	0.313882918855307	0.0211358964270646	0.0022	0.0039	0.0215	0.1739	0.0037	0.1721	0.1647	0.0034	0.002	0.0082	0.0039	0.0087	0.0022	0.0059	0.017	0.1292	0.191	0.0029	0.0012	0.0131	0.0185	0.0169	0.0062	0.0166	0.0048	0.0021
6	rs2983227	170537154	NA	NA	NA	NA	0.339288629415517	0.025648658810426	0.0022	0.0038	0.0216	0.1746	0.0036	0.1725	0.1641	0.0033	0.002	0.008	0.0038	0.0084	0.0023	0.0058	0.0167	0.1303	0.1919	0.0028	0.0012	0.0128	0.0183	0.0168	0.006	0.0162	0.0048	0.002
6	rs6904007	170539537	NA	NA	NA	NA	0.338250518624115	0.0309644597108265	0.0021	0.0039	0.0221	0.175	0.0033	0.1727	0.1641	0.0035	0.002	0.008	0.0038	0.008	0.0025	0.0057	0.0161	0.1312	0.1927	0.0028	0.0012	0.0126	0.0181	0.0166	0.0057	0.0156	0.0044	0.002
6	rs3012435	170540274	NA	NA	NA	NA	0.345604380636497	0.0320535272151164	0.0021	0.0039	0.0221	0.1752	0.0033	0.1729	0.1641	0.0035	0.002	0.008	0.0038	0.008	0.0024	0.0057	0.016	0.1314	0.1928	0.0028	0.0012	0.0126	0.0179	0.0166	0.0057	0.0156	0.0044	0.002
6	rs9459978	170541075	NA	NA	NA	NA	0.339548415099373	0.0326045839394809	0.0021	0.0039	0.0221	0.1753	0.0033	0.1728	0.164	0.0035	0.002	0.008	0.0038	0.0079	0.0024	0.0056	0.016	0.1315	0.1929	0.0028	0.0012	0.0125	0.0179	0.0166	0.0057	0.0155	0.0044	0.002
6	rs6456181	170543249	NA	NA	NA	NA	0.343248500434829	0.0342322255786851	0.0021	0.0039	0.0221	0.1755	0.0033	0.1729	0.1639	0.0035	0.002	0.0079	0.0038	0.0079	0.0024	0.0056	0.0158	0.1319	0.193	0.0028	0.0012	0.0124	0.018	0.0165	0.0057	0.0155	0.0044	0.002
6	rs9459979	170545070	NA	NA	NA	NA	0.367830844540262	0.0727249699591535	0.0019	0.0038	0.0225	0.1762	0.0029	0.1736	0.1645	0.0032	0.002	0.0069	0.0032	0.0071	0.0028	0.0051	0.0146	0.1372	0.1947	0.0023	0.0013	0.0112	0.019	0.0151	0.0054	0.0139	0.0035	0.0021
6	rs10447373	170545963	NA	NA	NA	NA	0.424527918338253	0.105183376293743	0.0014	0.0027	0.0224	0.1772	0.0027	0.1759	0.1658	0.0031	0.0019	0.0063	0.0028	0.007	0.0028	0.0047	0.0141	0.1391	0.195	0.0022	0.0012	0.011	0.0192	0.0146	0.0051	0.0131	0.0031	0.0019
6	rs9460088	170548001	NA	NA	NA	NA	0.461983399465369	0.115731792986195	0.0012	0.0024	0.0225	0.1775	0.0026	0.1762	0.1661	0.003	0.0018	0.0061	0.0028	0.0069	0.0027	0.0046	0.014	0.1397	0.1952	0.0021	0.0012	0.0109	0.0193	0.0145	0.0051	0.0129	0.0031	0.0018
6	rs6456184	170548295	NA	NA	NA	NA	0.481230669575788	0.120232232063049	0.0012	0.0023	0.0225	0.1775	0.0026	0.1763	0.1662	0.003	0.0018	0.0061	0.0028	0.007	0.0027	0.0046	0.014	0.1398	0.1952	0.0021	0.0012	0.0109	0.0193	0.0145	0.0051	0.0128	0.0031	0.0018
6	rs73256166	170548333	NA	NA	NA	NA	0.476167472354678	0.118840576675322	0.0012	0.0023	0.0225	0.1775	0.0026	0.1763	0.1662	0.003	0.0018	0.0061	0.0028	0.007	0.0027	0.0046	0.014	0.1398	0.1952	0.0021	0.0012	0.0109	0.0193	0.0145	0.0051	0.0128	0.0031	0.0018
6	rs2983212	170551427	NA	NA	NA	NA	0.492748903280075	0.209897476102261	0.0011	0.0021	0.0218	0.1774	0.0024	0.1798	0.1677	0.0028	0.0015	0.0057	0.0025	0.0066	0.0027	0.0037	0.012	0.1411	0.1977	0.0019	0.0012	0.0103	0.0202	0.0135	0.0043	0.0121	0.0028	0.0017
6	rs7767987	170552702	NA	NA	NA	NA	0.577548917435844	0.238097650956508	9e-04	0.002	0.0218	0.178	0.0023	0.1802	0.1689	0.0024	0.0013	0.0055	0.0023	0.0065	0.0026	0.0034	0.0113	0.1415	0.1986	0.0017	0.0012	0.0103	0.0208	0.0132	0.0042	0.0115	0.0026	0.0015
6	rs12664720	170553797	NA	NA	NA	NA	0.615997052546505	0.265235822258844	9e-04	0.002	0.0217	0.1779	0.0023	0.1807	0.1693	0.0024	0.0012	0.0053	0.0022	0.0064	0.0024	0.0033	0.0109	0.1424	0.199	0.0015	0.0013	0.0103	0.0212	0.0128	0.0041	0.0112	0.0024	0.0015
6	rs60736965	170554860	NA	NA	NA	NA	0.663976401985915	0.31042170516544	9e-04	0.0016	0.0217	0.1777	0.0023	0.1819	0.1701	0.0023	0.0012	0.0053	0.0022	0.006	0.0023	0.0033	0.0107	0.1429	0.1989	0.0014	0.0013	0.0102	0.0215	0.0126	0.004	0.011	0.0023	0.0014
6	rs2983213	170556901	NA	NA	NA	NA	0.60961344752984	0.350048326218706	8e-04	0.0016	0.0214	0.1774	0.0023	0.1831	0.1715	0.0022	0.0011	0.0051	0.0021	0.0055	0.002	0.0032	0.0102	0.1438	0.1989	0.0012	0.0011	0.0099	0.0218	0.0121	0.0041	0.0109	0.0022	0.0013
6	rs78154159	170557278	NA	NA	NA	NA	0.600714112887399	0.347810815150384	8e-04	0.0016	0.0214	0.1773	0.0022	0.1833	0.1716	0.0022	0.001	0.0051	0.0021	0.0054	0.002	0.0032	0.0101	0.144	0.1989	0.0012	0.0011	0.0099	0.0218	0.0121	0.0041	0.0109	0.0022	0.0013
6	rs4710775	170558998	NA	NA	NA	NA	0.593925387185419	0.406625284789071	7e-04	0.0016	0.0212	0.177	0.0022	0.184	0.1723	0.0021	0.001	0.0049	0.0021	0.0053	0.0019	0.0031	0.0099	0.1445	0.1989	0.0012	0.001	0.0097	0.0221	0.0117	0.0041	0.0108	0.0021	0.0012
6	rs3012422	170563668	NA	NA	NA	NA	0.582690315061305	0.431744058047374	7e-04	0.0016	0.0211	0.1774	0.0022	0.1842	0.1728	0.0021	9e-04	0.0048	0.0021	0.0053	0.0015	0.0031	0.0096	0.1452	0.1982	0.0012	0.001	0.0096	0.0222	0.0116	0.0041	0.0109	0.0021	0.0012
6	rs3012420	170564441	NA	NA	NA	NA	0.577751465177468	0.434383823819548	7e-04	0.0016	0.0211	0.1774	0.0022	0.1842	0.1728	0.0021	9e-04	0.0048	0.0021	0.0053	0.0014	0.0031	0.0096	0.1452	0.1982	0.0012	0.001	0.0096	0.0222	0.0116	0.0041	0.0109	0.0021	0.0012
6	rs7748320	170565992	NA	NA	NA	NA	0.558724083805201	0.413127217201754	7e-04	0.0016	0.0211	0.1773	0.0022	0.1844	0.1728	0.0021	9e-04	0.0048	0.0021	0.0053	0.0014	0.0031	0.0096	0.1454	0.1979	0.0012	0.001	0.0096	0.0222	0.0116	0.0041	0.0109	0.0021	0.0012
6	rs13197087	170578081	NA	NA	NA	NA	0.575660067681908	0.569186835064225	9e-04	0.0012	0.0197	0.1776	0.002	0.1858	0.1757	0.0019	5e-04	0.0045	0.0017	0.0054	9e-04	0.0025	0.0096	0.1469	0.1971	0.0015	6e-04	0.0092	0.023	0.0119	0.0039	0.0103	0.0017	9e-04
6	rs59421548	170581582	NA	NA	NA	NA	0.584318316778544	0.589084750770878	9e-04	0.0012	0.0196	0.1776	0.0019	0.1859	0.176	0.0019	5e-04	0.0045	0.0016	0.0054	8e-04	0.0024	0.0096	0.1471	0.197	0.0016	5e-04	0.0092	0.0231	0.0119	0.0039	0.0102	0.0017	9e-04
6	rs58993089	170583051	NA	NA	NA	NA	0.596732551391675	0.624294597119627	9e-04	0.0011	0.0195	0.1776	0.0019	0.186	0.1761	0.0019	5e-04	0.0045	0.0016	0.0054	8e-04	0.0024	0.0096	0.1472	0.197	0.0016	5e-04	0.0091	0.0232	0.0119	0.0039	0.0102	0.0017	9e-04
6	rs747754	170584403	NA	NA	NA	NA	0.594062179898063	0.583240439121798	9e-04	0.0011	0.0194	0.1777	0.0019	0.1868	0.1757	0.0018	5e-04	0.0045	0.0016	0.0054	8e-04	0.0024	0.0096	0.1473	0.1969	0.0016	5e-04	0.0091	0.0232	0.0118	0.0039	0.0101	0.0017	9e-04
6	rs41269627	170585983	NA	NA	NA	NA	0.610929295095298	0.623426568011435	9e-04	0.0011	0.0193	0.1778	0.0019	0.1878	0.1752	0.0018	4e-04	0.0044	0.0016	0.0054	7e-04	0.0023	0.0096	0.1475	0.1967	0.0016	5e-04	0.0091	0.0233	0.0117	0.0039	0.01	0.0017	9e-04
6	rs17860682	170586021	NA	NA	NA	NA	0.603536041071186	0.624294597119627	9e-04	0.0011	0.0193	0.1778	0.0019	0.1882	0.1752	0.0018	4e-04	0.0044	0.0016	0.0054	7e-04	0.0023	0.0096	0.1475	0.1963	0.0016	5e-04	0.0091	0.0233	0.0117	0.0039	0.01	0.0017	9e-04
6	rs73790656	170586810	NA	NA	NA	NA	0.629347322805649	0.666727529195561	9e-04	0.0011	0.0193	0.1778	0.0019	0.1887	0.1749	0.0018	4e-04	0.0044	0.0015	0.0054	7e-04	0.0023	0.0096	0.1476	0.1963	0.0016	5e-04	0.0091	0.0233	0.0117	0.0039	0.0099	0.0017	9e-04
6	rs2344744	170588559	NA	NA	NA	NA	0.607192937117232	0.662470040749054	0.001	0.0011	0.0193	0.1777	0.0019	0.189	0.1752	0.0018	4e-04	0.0044	0.0015	0.0054	7e-04	0.0023	0.0097	0.1476	0.1958	0.0015	5e-04	0.009	0.0233	0.0117	0.0039	0.0099	0.0016	9e-04
6	rs17860724	170589197	NA	NA	NA	NA	0.601814626881114	0.668491073109832	0.001	0.0011	0.0192	0.1776	0.0019	0.1892	0.1754	0.0018	4e-04	0.0045	0.0015	0.0054	6e-04	0.0022	0.0098	0.1477	0.1953	0.0015	4e-04	0.009	0.0233	0.0117	0.0039	0.0099	0.0016	9e-04
6	rs9356632	170589803	NA	NA	NA	NA	0.601539411201009	0.690031983603367	0.001	0.0011	0.0213	0.1776	0.0019	0.1893	0.1755	0.0018	4e-04	0.0045	0.0015	0.0054	6e-04	0.0022	0.0099	0.1458	0.1951	0.0014	4e-04	0.009	0.0233	0.0118	0.0039	0.0099	0.0016	9e-04
6	rs2180052	170589989	NA	NA	NA	NA	0.596664011118062	0.686036731509902	0.001	0.0011	0.0214	0.1777	0.0019	0.1893	0.1755	0.0018	4e-04	0.0045	0.0015	0.0056	7e-04	0.0022	0.01	0.1458	0.1946	0.0014	4e-04	0.009	0.0234	0.0118	0.0039	0.01	0.0016	9e-04
6	rs1028489	170590319	NA	NA	NA	NA	0.584454078865323	0.67261014272731	0.001	0.0011	0.0213	0.1777	0.002	0.1894	0.1755	0.0017	4e-04	0.0045	0.0015	0.0056	7e-04	0.0022	0.01	0.1457	0.1945	0.0014	4e-04	0.0089	0.0234	0.0118	0.0039	0.01	0.0016	9e-04
6	rs3823301	170599385	NA	NA	NA	NA	0.597829690854699	0.718442381114304	0.0013	0.0011	0.021	0.1779	0.0021	0.1906	0.1755	0.0017	5e-04	0.0046	0.0015	0.0057	6e-04	0.0023	0.0105	0.1437	0.194	0.0017	5e-04	0.0082	0.0232	0.0124	0.0041	0.0102	0.0015	9e-04
6	rs2738820	170601259	NA	NA	NA	NA	0.57944064917712	0.68633249616507	0.0013	0.0012	0.0207	0.1775	0.0023	0.1904	0.1748	0.0018	5e-04	0.0048	0.0016	0.0057	6e-04	0.0028	0.0106	0.1441	0.1935	0.0017	5e-04	0.0083	0.0232	0.0124	0.0041	0.0102	0.0016	9e-04
6	rs17860704	170602429	NA	NA	NA	NA	0.572899457351493	0.668491073109832	0.0014	0.0012	0.0207	0.1772	0.0025	0.1903	0.1745	0.0018	5e-04	0.005	0.0017	0.0058	6e-04	0.003	0.0106	0.1443	0.1932	0.0017	5e-04	0.0084	0.0232	0.0124	0.0041	0.0102	0.0016	9e-04
6	rs9366199	170609163	NA	NA	NA	NA	0.598035508229834	0.663350387427921	0.0014	0.0012	0.0205	0.1775	0.0025	0.1902	0.1736	0.0018	5e-04	0.0052	0.0017	0.0058	6e-04	0.0031	0.0108	0.1446	0.1924	0.0017	5e-04	0.0085	0.0234	0.0125	0.0043	0.0106	0.0017	9e-04
6	rs2024694	170620572	NA	NA	NA	NA	0.629487809121307	0.640840594738232	0.0014	0.0011	0.0204	0.1776	0.0026	0.1902	0.1734	0.0017	5e-04	0.0053	0.0018	0.0058	6e-04	0.0031	0.0109	0.1446	0.1921	0.0016	6e-04	0.0085	0.0234	0.0126	0.0042	0.0107	0.0017	9e-04
6	rs4710793	170621157	NA	NA	NA	NA	0.628785520846649	0.644482541392374	0.0014	0.0011	0.0204	0.1776	0.0026	0.1902	0.1734	0.0017	5e-04	0.0053	0.0018	0.0058	6e-04	0.0031	0.0109	0.1446	0.1921	0.0016	6e-04	0.0085	0.0234	0.0126	0.0042	0.0107	0.0017	9e-04
6	rs9460110	170621249	NA	NA	NA	NA	0.628715311725493	0.644336771608749	0.0014	0.0011	0.0204	0.1776	0.0026	0.1902	0.1734	0.0017	5e-04	0.0053	0.0018	0.0058	6e-04	0.0031	0.0109	0.1446	0.1921	0.0016	6e-04	0.0085	0.0234	0.0126	0.0042	0.0107	0.0017	9e-04
6	rs61733632	170627174	NA	NA	NA	NA	0.627311881996046	0.649881384989411	0.0014	0.0012	0.0204	0.1776	0.0026	0.1902	0.1734	0.0017	5e-04	0.0053	0.0019	0.0058	6e-04	0.0031	0.0109	0.1445	0.192	0.0016	6e-04	0.0085	0.0235	0.0126	0.0042	0.0107	0.0017	9e-04
6	rs9348266	170628009	NA	NA	NA	NA	0.637589839146858	0.68189906071349	0.0014	0.0012	0.0204	0.1776	0.0027	0.1901	0.1733	0.0018	5e-04	0.0053	0.0019	0.0058	6e-04	0.0031	0.0109	0.1443	0.1919	0.0016	6e-04	0.0086	0.0235	0.0126	0.0042	0.0108	0.0017	9e-04
6	rs77582099	170637477	NA	NA	NA	NA	0.634202374445977	0.683523897858043	0.0014	0.0012	0.0204	0.1776	0.0027	0.1901	0.1733	0.0018	5e-04	0.0053	0.0019	0.0058	6e-04	0.0031	0.0109	0.1443	0.1918	0.0016	6e-04	0.0086	0.0236	0.0126	0.0042	0.0108	0.0017	9e-04
6	rs73034960	170655948	NA	NA	NA	NA	0.630963780319781	0.674819158839814	0.0014	0.0012	0.0204	0.1776	0.0027	0.1902	0.173	0.0018	5e-04	0.0053	0.0019	0.0058	6e-04	0.0031	0.011	0.1442	0.1918	0.0016	6e-04	0.0087	0.0236	0.0126	0.0043	0.0109	0.0017	9e-04
6	rs41269639	170667319	NA	NA	NA	NA	0.63194863816006	0.669226197296602	0.0015	0.0012	0.0204	0.1776	0.0027	0.1901	0.173	0.0018	5e-04	0.0053	0.002	0.0059	7e-04	0.0032	0.011	0.1441	0.1916	0.0016	6e-04	0.0087	0.0236	0.0127	0.0043	0.011	0.0017	9e-04
6	rs80188454	170670599	NA	NA	NA	NA	0.618921460655011	0.635604637377747	0.0015	0.0012	0.0204	0.1775	0.0028	0.1901	0.1726	0.0019	5e-04	0.0054	0.002	0.0059	7e-04	0.0032	0.011	0.1439	0.1912	0.0015	6e-04	0.0087	0.0236	0.0128	0.0043	0.0112	0.0018	9e-04
6	rs6914386	170674776	NA	NA	NA	NA	0.621712516913728	0.634732951566175	0.0015	0.0012	0.0204	0.1775	0.0028	0.1901	0.1726	0.0019	5e-04	0.0054	0.002	0.006	7e-04	0.0032	0.011	0.1438	0.1912	0.0015	6e-04	0.0088	0.0236	0.0128	0.0043	0.0112	0.0018	9e-04
6	rs6456204	170685094	NA	NA	NA	NA	0.624649318065701	0.648421210466989	0.0015	0.0012	0.0204	0.1774	0.0028	0.1902	0.1724	0.0019	5e-04	0.0054	0.0021	0.006	7e-04	0.0032	0.011	0.1438	0.1911	0.0015	6e-04	0.0088	0.0236	0.0128	0.0043	0.0114	0.0018	9e-04
6	rs12189864	170685537	NA	NA	NA	NA	0.63836729136889	0.665258724059235	0.0015	0.0012	0.0203	0.1775	0.0027	0.1903	0.1725	0.0019	5e-04	0.0053	0.0021	0.0058	7e-04	0.0032	0.0108	0.1439	0.1911	0.0015	6e-04	0.0091	0.0236	0.0128	0.0043	0.0113	0.0018	9e-04
6	rs9366218	170687671	NA	NA	NA	NA	0.637165956242066	0.66628680979882	0.0016	0.0013	0.0203	0.1775	0.0027	0.1903	0.1725	0.0019	5e-04	0.0053	0.0021	0.0058	7e-04	0.0032	0.0108	0.1439	0.191	0.0015	6e-04	0.0091	0.0236	0.0128	0.0043	0.0113	0.0018	9e-04
6	rs75930942	170688843	NA	NA	NA	NA	0.623669680113269	0.643753768965199	0.0016	0.0013	0.0203	0.1774	0.0027	0.1904	0.1724	0.0019	5e-04	0.0053	0.0021	0.0058	7e-04	0.0032	0.0109	0.1439	0.191	0.0015	6e-04	0.0091	0.0236	0.0128	0.0043	0.0113	0.0018	9e-04
6	rs78164556	170693273	NA	NA	NA	NA	0.611414410076953	0.642005496219721	0.0016	0.0013	0.0203	0.1773	0.0027	0.1905	0.1723	0.0019	5e-04	0.0053	0.0021	0.0058	7e-04	0.0032	0.0109	0.1439	0.1908	0.0015	7e-04	0.0091	0.0236	0.0129	0.0043	0.0114	0.0018	0.001
6	rs9459997	170693326	NA	NA	NA	NA	0.612107738693892	0.641422984042132	0.0016	0.0013	0.0203	0.1773	0.0027	0.1905	0.1723	0.0019	5e-04	0.0053	0.0021	0.0058	7e-04	0.0032	0.0109	0.1439	0.1908	0.0015	7e-04	0.0091	0.0236	0.0129	0.0043	0.0114	0.0018	0.001
6	Affx-28217321	170696372	NA	NA	NA	NA	0.616066607420937	0.640840594738232	0.0016	0.0013	0.0203	0.1771	0.0028	0.1906	0.1723	0.0019	5e-04	0.0053	0.0021	0.0058	7e-04	0.0032	0.0109	0.1438	0.1906	0.0015	7e-04	0.0091	0.0236	0.0129	0.0043	0.0115	0.0018	0.001
6	rs73038683	170699922	NA	NA	NA	NA	0.621572827388343	0.642442460926803	0.0016	0.0013	0.0203	0.177	0.0028	0.1906	0.1722	0.002	5e-04	0.0053	0.0021	0.0058	7e-04	0.0032	0.011	0.1438	0.1904	0.0015	7e-04	0.0091	0.0235	0.013	0.0043	0.0116	0.0018	0.001
6	rs7767775	170701194	NA	NA	NA	NA	0.614745681584628	0.614473617747617	0.0017	0.0013	0.0203	0.177	0.0028	0.1906	0.1722	0.002	5e-04	0.0053	0.0021	0.0058	7e-04	0.0032	0.011	0.1438	0.1904	0.0016	7e-04	0.0091	0.0235	0.013	0.0043	0.0116	0.0018	0.001
6	rs73040855	170704000	NA	NA	NA	NA	0.605397715632653	0.620246225380745	0.0017	0.0013	0.0203	0.177	0.0028	0.1906	0.1721	0.002	5e-04	0.0053	0.0022	0.0058	7e-04	0.0032	0.011	0.1438	0.1903	0.0015	7e-04	0.0091	0.0235	0.013	0.0043	0.0116	0.0018	0.001
6	rs4710806	170704140	NA	NA	NA	NA	0.606640300388713	0.620246225380745	0.0017	0.0013	0.0203	0.177	0.0028	0.1906	0.1721	0.002	5e-04	0.0053	0.0022	0.0059	7e-04	0.0032	0.011	0.1438	0.1903	0.0015	7e-04	0.0091	0.0235	0.013	0.0043	0.0116	0.0018	0.001
6	rs73040873	170710428	NA	NA	NA	NA	0.603329351585387	0.621546812329752	0.0017	0.0013	0.0203	0.177	0.0028	0.1906	0.1721	0.002	5e-04	0.0053	0.0022	0.0059	7e-04	0.0032	0.0111	0.1439	0.19	0.0015	6e-04	0.0091	0.0235	0.013	0.0044	0.0116	0.0019	0.001
6	rs9460141	170717081	NA	NA	NA	NA	0.610582892850224	0.634732951566175	0.0017	0.0012	0.0203	0.177	0.0028	0.1905	0.1721	0.0021	5e-04	0.0054	0.0023	0.006	7e-04	0.0033	0.0113	0.1441	0.1891	0.0015	6e-04	0.0091	0.0236	0.0131	0.0045	0.0114	0.002	0.001
6	rs10214611	170719669	NA	NA	NA	NA	0.62941756417237	0.625162909660459	0.0019	0.0012	0.0203	0.1759	0.003	0.1902	0.1717	0.0024	5e-04	0.0053	0.0026	0.0063	7e-04	0.0035	0.0117	0.1442	0.1884	0.0014	5e-04	0.0092	0.0237	0.0134	0.0047	0.0112	0.0022	0.001
6	rs760501	170724174	NA	NA	NA	NA	0.625559612054897	0.623715879532708	0.0019	0.0012	0.0201	0.1758	0.003	0.1898	0.172	0.0024	5e-04	0.0053	0.0026	0.0064	7e-04	0.0035	0.0117	0.1444	0.1885	0.0014	5e-04	0.0088	0.0237	0.0138	0.0047	0.0112	0.0022	0.001
6	rs6456210	170731327	NA	NA	NA	NA	0.634484348873802	0.634878213158767	0.0018	0.001	0.0201	0.1757	0.0031	0.1902	0.1719	0.0025	4e-04	0.0052	0.0027	0.0065	7e-04	0.0036	0.0118	0.1446	0.1884	0.0014	4e-04	0.0087	0.0236	0.0138	0.0048	0.0112	0.0023	9e-04
6	rs4710824	170737470	NA	NA	NA	NA	0.623319980039736	0.670844119883332	0.0017	0.001	0.0201	0.1754	0.0032	0.1902	0.1718	0.0026	4e-04	0.0052	0.0028	0.0066	7e-04	0.0037	0.0118	0.1445	0.1884	0.0014	4e-04	0.0087	0.0236	0.0138	0.0048	0.0113	0.0024	9e-04
6	rs4710724	170744132	NA	NA	NA	NA	0.576536675055309	0.6295087112637	0.0017	0.001	0.02	0.1753	0.0033	0.1898	0.1717	0.0027	4e-04	0.0052	0.0028	0.0067	7e-04	0.0038	0.0118	0.1445	0.1884	0.0014	5e-04	0.0087	0.0235	0.0137	0.0049	0.0114	0.0025	9e-04
6	rs58159223	170744909	NA	NA	NA	NA	0.570950569857836	0.614329465855539	0.0017	0.001	0.02	0.1753	0.0033	0.1898	0.1717	0.0027	4e-04	0.0052	0.0028	0.0067	7e-04	0.0038	0.0118	0.1445	0.1884	0.0015	5e-04	0.0087	0.0235	0.0137	0.0049	0.0114	0.0025	9e-04
6	rs4710726	170745651	NA	NA	NA	NA	0.554543682239894	0.601962474318456	0.0016	0.001	0.02	0.1752	0.0034	0.1897	0.1716	0.0028	4e-04	0.0053	0.0029	0.0067	8e-04	0.0038	0.0119	0.1445	0.1882	0.0015	5e-04	0.0087	0.0235	0.0138	0.0049	0.0115	0.0025	9e-04
6	rs76214197	170749040	NA	NA	NA	NA	0.530096455957882	0.567489030401633	0.0016	0.001	0.02	0.1751	0.0034	0.1895	0.1715	0.0028	4e-04	0.0053	0.0029	0.0067	8e-04	0.0038	0.012	0.1445	0.1881	0.0015	5e-04	0.0087	0.0236	0.0139	0.0048	0.0115	0.0026	9e-04
6	rs11759393	170753240	NA	NA	NA	NA	0.557461775257881	0.546932345755598	0.0016	0.001	0.0198	0.1749	0.0036	0.1881	0.1708	0.0029	5e-04	0.0054	0.003	0.0068	9e-04	0.004	0.0125	0.1442	0.1876	0.0017	8e-04	0.0087	0.0239	0.0145	0.0048	0.0116	0.0028	9e-04
6	rs11970627	170754656	NA	NA	NA	NA	0.594198987193942	0.495560573879365	0.0016	0.001	0.0197	0.1746	0.0037	0.187	0.1699	0.0031	5e-04	0.0055	0.0031	0.0068	0.001	0.0042	0.0129	0.1439	0.1872	0.0018	0.0011	0.0089	0.0241	0.015	0.0048	0.0117	0.0031	0.001
6	rs80075665	170755392	NA	NA	NA	NA	0.611830363882132	0.461282974482177	0.0016	0.0011	0.0196	0.1744	0.0038	0.1863	0.1692	0.0031	7e-04	0.0056	0.0031	0.0069	0.0012	0.0044	0.0132	0.1437	0.187	0.0019	0.0012	0.009	0.0242	0.0153	0.0048	0.0118	0.0033	0.001
6	rs6909414	170756227	NA	NA	NA	NA	0.666281223991845	0.478545521942798	0.0016	0.0011	0.0195	0.1742	0.0039	0.1856	0.1685	0.0032	9e-04	0.0056	0.0032	0.0069	0.0015	0.0045	0.0134	0.1434	0.1867	0.002	0.0013	0.0091	0.0243	0.0155	0.0048	0.0118	0.0035	0.0011
6	rs9460183	170756800	NA	NA	NA	NA	0.654936257455025	0.466525122858513	0.0016	0.0011	0.0195	0.174	0.0039	0.1854	0.1684	0.0032	9e-04	0.0056	0.0032	0.0069	0.0016	0.0045	0.0136	0.1433	0.1866	0.002	0.0014	0.0091	0.0244	0.0157	0.0048	0.0118	0.0036	0.0011
6	rs73026476	170758426	NA	NA	NA	NA	0.683536080188447	0.449511970866798	0.0017	0.0011	0.0194	0.1736	0.004	0.1848	0.1682	0.0032	9e-04	0.0057	0.0032	0.0068	0.0018	0.0046	0.014	0.1431	0.1864	0.0021	0.0014	0.0091	0.0245	0.0161	0.0048	0.0118	0.0037	0.0012
6	rs34104184	170761041	NA	NA	NA	NA	0.723640129445458	0.44073676486289	0.0017	0.0012	0.0194	0.1735	0.004	0.1841	0.1678	0.0033	0.001	0.0058	0.0033	0.0068	0.0021	0.0047	0.0142	0.1427	0.1862	0.0023	0.0015	0.0091	0.0247	0.0161	0.0048	0.0118	0.0039	0.0014
6	rs4710828	170763064	NA	NA	NA	NA	0.766516022779048	0.433723478454856	0.0017	0.0012	0.0193	0.1733	0.0041	0.1836	0.1676	0.0033	0.001	0.0059	0.0033	0.0068	0.0024	0.0048	0.0143	0.1424	0.186	0.0024	0.0015	0.0091	0.0248	0.0162	0.0048	0.0118	0.0041	0.0015
6	rs10946271	170764103	NA	NA	NA	NA	0.770663091499709	0.431744058047374	0.0017	0.0012	0.0194	0.1732	0.0041	0.183	0.1675	0.0033	0.0011	0.0059	0.0034	0.0068	0.0025	0.0049	0.0144	0.1422	0.186	0.0024	0.0016	0.0093	0.0248	0.0163	0.0048	0.0119	0.0042	0.0015
6	rs117437832	170771987	NA	NA	NA	NA	0.794658392434764	0.424375768382391	0.0018	0.0013	0.0194	0.1728	0.0038	0.1828	0.1673	0.0033	0.0011	0.006	0.0035	0.0069	0.003	0.0051	0.0144	0.1415	0.1857	0.0026	0.0016	0.0094	0.0248	0.0163	0.0048	0.012	0.0044	0.0016
6	rs55713681	170773494	NA	NA	NA	NA	0.79543774291141	0.430821159735857	0.0018	0.0013	0.0194	0.1727	0.0038	0.1827	0.1673	0.0033	0.0012	0.006	0.0035	0.0069	0.0031	0.0051	0.0144	0.1414	0.1856	0.0026	0.0017	0.0094	0.0248	0.0164	0.0048	0.012	0.0044	0.0016
6	rs77038696	170774306	NA	NA	NA	NA	0.793412119280893	0.420573514885241	0.0018	0.0014	0.0194	0.1727	0.0038	0.1827	0.1673	0.0033	0.0012	0.006	0.0035	0.0069	0.0032	0.0051	0.0144	0.1413	0.1856	0.0026	0.0017	0.0094	0.0248	0.0164	0.0048	0.012	0.0045	0.0017
6	rs11966827	170781264	NA	NA	NA	NA	0.794892162874874	0.414170130760809	0.0019	0.0014	0.0194	0.1724	0.0039	0.1825	0.1672	0.0033	0.0012	0.0061	0.0036	0.0069	0.0035	0.0053	0.0144	0.1409	0.1854	0.0027	0.0017	0.0094	0.0247	0.0164	0.0048	0.012	0.0046	0.0018
6	rs12663921	170782090	NA	NA	NA	NA	0.79738756448565	0.403902897055773	0.0019	0.0015	0.0194	0.1722	0.0039	0.1824	0.1671	0.0033	0.0013	0.0061	0.0036	0.0069	0.0037	0.0053	0.0144	0.1406	0.1853	0.0028	0.0018	0.0094	0.0247	0.0164	0.0048	0.012	0.0046	0.0018
6	rs9460198	170786827	NA	NA	NA	NA	0.807795255654677	0.39898945401888	0.002	0.0015	0.0194	0.172	0.0039	0.1823	0.167	0.0034	0.0013	0.0061	0.0036	0.007	0.0039	0.0054	0.0144	0.1402	0.1851	0.0029	0.0018	0.0094	0.0247	0.0164	0.0048	0.0121	0.0047	0.0019
6	rs13192359	170787278	NA	NA	NA	NA	0.813217646163846	0.402349499747689	0.002	0.0015	0.0194	0.172	0.0039	0.1823	0.1667	0.0034	0.0013	0.0061	0.0036	0.007	0.0039	0.0054	0.0145	0.1402	0.1851	0.0029	0.0018	0.0094	0.0248	0.0165	0.0048	0.0121	0.0048	0.0019
6	rs9366153	170787371	NA	NA	NA	NA	0.814398492372372	0.402478886777698	0.002	0.0015	0.0194	0.172	0.0039	0.1823	0.1667	0.0034	0.0013	0.0061	0.0036	0.007	0.0039	0.0054	0.0145	0.1402	0.1851	0.0029	0.0018	0.0094	0.0248	0.0165	0.0048	0.0121	0.0048	0.0019
6	rs12189977	170792767	NA	NA	NA	NA	0.8582016475369	0.414561407635708	0.0022	0.0015	0.0194	0.1717	0.0039	0.1817	0.1664	0.0035	0.0014	0.0062	0.0037	0.0072	0.0045	0.0055	0.0144	0.1398	0.1847	0.0031	0.0019	0.0095	0.0248	0.0164	0.0048	0.0122	0.0049	0.0021
6	rs2345139	170793374	NA	NA	NA	NA	0.862877806275964	0.414822314671154	0.0022	0.0015	0.0194	0.1717	0.0039	0.1817	0.1664	0.0035	0.0014	0.0062	0.0037	0.0072	0.0045	0.0055	0.0144	0.1398	0.1847	0.0031	0.0019	0.0095	0.0248	0.0164	0.0048	0.0122	0.0049	0.0021
6	rs2142521	170794078	NA	NA	NA	NA	0.852893630925237	0.39898945401888	0.0022	0.0015	0.0194	0.1716	0.0039	0.1816	0.1664	0.0035	0.0014	0.0062	0.0037	0.0073	0.0046	0.0055	0.0144	0.1398	0.1847	0.0031	0.0019	0.0095	0.0248	0.0164	0.0048	0.0122	0.0049	0.0021
6	rs80283943	170797345	NA	NA	NA	NA	0.854902596843339	0.403773384586784	0.0022	0.0015	0.0194	0.1716	0.0039	0.1816	0.1664	0.0035	0.0015	0.0062	0.0037	0.0073	0.0046	0.0055	0.0144	0.1397	0.1846	0.0031	0.0019	0.0095	0.0248	0.0164	0.0048	0.0122	0.0049	0.0021
6	rs75102631	170799834	NA	NA	NA	NA	0.861667421516809	0.393192383654256	0.0023	0.0015	0.0194	0.1715	0.0039	0.1816	0.1664	0.0035	0.0015	0.0062	0.0037	0.0073	0.0047	0.0055	0.0144	0.1397	0.1846	0.0031	0.0019	0.0095	0.0248	0.0164	0.0048	0.0122	0.0049	0.0021
6	rs7753099	170800234	NA	NA	NA	NA	0.870722332692194	0.404809802999131	0.0023	0.0015	0.0194	0.1715	0.0039	0.1816	0.1664	0.0035	0.0015	0.0062	0.0037	0.0073	0.0047	0.0055	0.0143	0.1397	0.1845	0.0031	0.0019	0.0095	0.0248	0.0163	0.0048	0.0122	0.005	0.0022
6	rs73030310	170813687	NA	NA	NA	NA	0.872019161578703	0.393320952643982	0.0023	0.0016	0.0194	0.1714	0.0039	0.1815	0.1663	0.0035	0.0015	0.0062	0.0037	0.0073	0.0048	0.0055	0.0144	0.1396	0.1845	0.0032	0.0019	0.0095	0.0248	0.0164	0.0048	0.0122	0.005	0.0022
6	rs9356660	170822057	NA	NA	NA	NA	0.876889533978026	0.400668508683093	0.0023	0.0016	0.0194	0.1712	0.0039	0.1814	0.1663	0.0036	0.0015	0.0063	0.0038	0.0073	0.0048	0.0055	0.0144	0.1395	0.1845	0.0032	0.0019	0.0095	0.0248	0.0164	0.0048	0.0122	0.0051	0.0022
6	rs118055218	170824160	NA	NA	NA	NA	0.877133353377106	0.400926996813227	0.0023	0.0016	0.0194	0.1712	0.0039	0.1814	0.1663	0.0036	0.0015	0.0063	0.0038	0.0073	0.0049	0.0055	0.0144	0.1395	0.1845	0.0032	0.0019	0.0095	0.0248	0.0164	0.0048	0.0122	0.0051	0.0022
6	rs76979094	170842564	NA	NA	NA	NA	0.875670866424937	0.39898945401888	0.0023	0.0016	0.0194	0.1711	0.0039	0.1814	0.1663	0.0036	0.0015	0.0063	0.0038	0.0073	0.0049	0.0055	0.0144	0.1395	0.1845	0.0032	0.0019	0.0095	0.0248	0.0164	0.0048	0.0122	0.0051	0.0022
6	rs17860777	170858228	NA	NA	NA	NA	0.878352879637345	0.401314814892964	0.0023	0.0016	0.0194	0.1711	0.004	0.1814	0.1662	0.0036	0.0015	0.0063	0.0038	0.0073	0.0049	0.0055	0.0144	0.1395	0.1845	0.0032	0.0019	0.0095	0.0248	0.0164	0.0048	0.0122	0.0051	0.0022
6	rs17860804	170860669	NA	NA	NA	NA	0.878515537180739	0.401444110477265	0.0023	0.0016	0.0194	0.1711	0.004	0.1814	0.1662	0.0036	0.0015	0.0063	0.0038	0.0073	0.0049	0.0055	0.0144	0.1395	0.1845	0.0032	0.0019	0.0095	0.0248	0.0164	0.0048	0.0122	0.0051	0.0022
6	rs12717	170862300	NA	NA	NA	NA	0.881445545915488	0.403643883507069	0.0023	0.0016	0.0194	0.1711	0.004	0.1814	0.1662	0.0036	0.0015	0.0063	0.0038	0.0073	0.0049	0.0055	0.0144	0.1395	0.1845	0.0032	0.0019	0.0095	0.0248	0.0164	0.0048	0.0122	0.0051	0.0022
6	rs10946279	170862336	NA	NA	NA	NA	0.881445545915488	0.403773384586784	0.0023	0.0016	0.0194	0.1711	0.004	0.1814	0.1662	0.0036	0.0015	0.0063	0.0038	0.0073	0.0049	0.0055	0.0144	0.1395	0.1845	0.0032	0.0019	0.0095	0.0248	0.0164	0.0048	0.0122	0.0051	0.0022
6	rs12210836	170862456	NA	NA	NA	NA	0.881526993789701	0.403773384586784	0.0023	0.0016	0.0194	0.1711	0.004	0.1814	0.1662	0.0036	0.0015	0.0063	0.0038	0.0073	0.0049	0.0055	0.0144	0.1395	0.1845	0.0032	0.0019	0.0095	0.0248	0.0164	0.0048	0.0122	0.0051	0.0022
6	rs118066307	170866477	NA	NA	NA	NA	0.881689899059312	0.401832065863168	0.0023	0.0016	0.0194	0.1711	0.004	0.1814	0.1662	0.0036	0.0015	0.0063	0.0038	0.0073	0.0049	0.0055	0.0144	0.1395	0.1845	0.0032	0.0019	0.0095	0.0248	0.0164	0.0048	0.0122	0.0051	0.0022
6	rs6927768	170866985	NA	NA	NA	NA	0.881771356454469	0.401832065863168	0.0023	0.0016	0.0194	0.1711	0.004	0.1814	0.1662	0.0036	0.0015	0.0063	0.0038	0.0073	0.0049	0.0055	0.0144	0.1395	0.1845	0.0032	0.0019	0.0095	0.0248	0.0164	0.0048	0.0122	0.0051	0.0022
6	rs74723330	170867205	NA	NA	NA	NA	0.881852817023039	0.401832065863168	0.0023	0.0016	0.0194	0.1711	0.004	0.1814	0.1662	0.0036	0.0015	0.0063	0.0038	0.0073	0.0049	0.0055	0.0144	0.1395	0.1845	0.0032	0.0019	0.0095	0.0248	0.0164	0.0048	0.0122	0.0051	0.0022
6	rs74497423	170873146	NA	NA	NA	NA	0.882749092688282	0.401573417502312	0.0023	0.0016	0.0194	0.1711	0.004	0.1814	0.1662	0.0036	0.0015	0.0063	0.0038	0.0073	0.0049	0.0055	0.0144	0.1394	0.1845	0.0032	0.0019	0.0095	0.0248	0.0164	0.0048	0.0122	0.0051	0.0022
6	rs1042327	170878793	NA	NA	NA	NA	0.883156617606636	0.401444110477265	0.0023	0.0016	0.0194	0.1711	0.004	0.1814	0.1662	0.0036	0.0015	0.0063	0.0038	0.0073	0.0049	0.0055	0.0144	0.1394	0.1845	0.0032	0.0019	0.0095	0.0248	0.0164	0.0048	0.0122	0.0051	0.0022
6	rs12206696	170899075	NA	NA	NA	NA	0.883238132104932	0.401056258058075	0.0023	0.0016	0.0194	0.1711	0.004	0.1814	0.1662	0.0036	0.0015	0.0063	0.0038	0.0073	0.005	0.0055	0.0144	0.1394	0.1845	0.0032	0.0019	0.0095	0.0248	0.0164	0.0048	0.0122	0.0051	0.0022
6	rs7775031	170907734	NA	NA	NA	NA	0.888952020760424	0.400668508683093	0.0023	0.0016	0.0194	0.1711	0.004	0.1814	0.1662	0.0036	0.0015	0.0063	0.0038	0.0073	0.005	0.0055	0.0144	0.1394	0.1845	0.0032	0.0019	0.0095	0.0248	0.0164	0.0048	0.0122	0.0051	0.0022
7	rs4535687	41892	0.98	0.0284210112117031	0.83	0.405269641990714	6.68067898896384	4.50698333835011	0.0052	0.0057	0.0232	0.1357	0.0099	0.1624	0.1765	0.0091	0.0075	0.0118	0.0094	0.0207	0.0071	0.0108	0.02	0.1346	0.1459	0.0072	0.005	0.0113	0.0113	0.0198	0.0101	0.0222	0.0092	0.0049
7	rs62429406	43748	0.98	0.0284210112117031	0.82	0.448736318624531	6.74007767841343	4.57729417254829	0.0052	0.0057	0.0232	0.1357	0.0099	0.1624	0.1765	0.0091	0.0075	0.0118	0.0094	0.0207	0.0071	0.0108	0.02	0.1346	0.1459	0.0072	0.005	0.0113	0.0113	0.0198	0.0101	0.0222	0.0092	0.0049
7	rs117163387	43961	0.98	0.0284210112117031	0.82	0.448736318624531	6.74671870795559	4.58709383611688	0.0052	0.0057	0.0232	0.1357	0.0099	0.1624	0.1765	0.0091	0.0075	0.0118	0.0094	0.0207	0.0071	0.0108	0.02	0.1346	0.1459	0.0072	0.005	0.0113	0.0113	0.0198	0.0101	0.0222	0.0092	0.0049
7	rs4247525	44167	0.98	0.0284210112117031	0.82	0.448736318624531	6.75274316021952	4.57905798546403	0.0052	0.0057	0.0232	0.1357	0.0099	0.1624	0.1765	0.0091	0.0075	0.0118	0.0094	0.0207	0.0071	0.0108	0.02	0.1346	0.146	0.0072	0.005	0.0113	0.0113	0.0198	0.0101	0.0222	0.0092	0.0049
7	rs12673588	44408	0.98	0.0284210112117031	0.82	0.448736318624531	6.75274316021952	4.56651652555364	0.0052	0.0057	0.0232	0.1357	0.0099	0.1624	0.1765	0.0091	0.0075	0.0118	0.0094	0.0207	0.0071	0.0108	0.02	0.1346	0.146	0.0072	0.005	0.0113	0.0113	0.0198	0.0101	0.0222	0.0092	0.0049
7	rs78694935	44766	0.97	0.0351293717890758	0.82	0.448736318624531	6.7437841293798	4.57925396810876	0.0052	0.0057	0.0232	0.1357	0.0099	0.1624	0.1765	0.0091	0.0075	0.0118	0.0094	0.0207	0.0071	0.0108	0.02	0.1346	0.146	0.0072	0.005	0.0113	0.0113	0.0198	0.0101	0.0222	0.0092	0.0049
7	rs7456501	45342	0.97	0.0351293717890758	0.79	0.597486775499064	6.77236909948678	4.612777054903	0.0052	0.0057	0.0232	0.1357	0.0099	0.1624	0.1765	0.0091	0.0075	0.0118	0.0094	0.0207	0.0071	0.0108	0.02	0.1346	0.146	0.0072	0.005	0.0113	0.0113	0.0198	0.0101	0.0222	0.0092	0.0049
7	rs6583338	46239	0.97	0.0351293717890758	0.79	0.597486775499064	6.73220289860224	4.59023009010661	0.0052	0.0057	0.0232	0.1357	0.0099	0.1624	0.1765	0.0091	0.0075	0.0118	0.0094	0.0207	0.0071	0.0108	0.02	0.1346	0.146	0.0072	0.005	0.0113	0.0113	0.0198	0.0101	0.0222	0.0092	0.0049
7	rs55907810	53484	0.94	0.0632155594214646	0.79	0.597486775499064	6.84386509265646	4.25548728920724	0.0051	0.0056	0.0232	0.136	0.0099	0.1625	0.1767	0.009	0.0075	0.0117	0.0094	0.0207	0.007	0.0107	0.02	0.1349	0.1463	0.007	0.0047	0.0113	0.0113	0.0198	0.0101	0.0222	0.0091	0.0048
7	rs12667841	53945	0.94	0.0632155594214646	0.79	0.597486775499064	6.77793453971038	4.22316415237905	0.0051	0.0056	0.0232	0.136	0.0099	0.1625	0.1767	0.009	0.0075	0.0117	0.0094	0.0207	0.007	0.0107	0.02	0.1349	0.1464	0.0069	0.0047	0.0113	0.0113	0.0198	0.0101	0.0222	0.0091	0.0048
7	rs12669630	54260	0.93	0.0757334056000413	0.79	0.597486775499064	6.76325004429472	4.2120701567362	0.0051	0.0056	0.0232	0.136	0.0099	0.1625	0.1767	0.009	0.0075	0.0117	0.0094	0.0207	0.007	0.0106	0.02	0.1349	0.1464	0.0069	0.0047	0.0113	0.0113	0.0198	0.0101	0.0222	0.0091	0.0048
7	rs10249763	57148	0.92	0.0900864543555373	0.79	0.597486775499064	6.79076963676936	3.93169983469972	0.005	0.0056	0.0232	0.1362	0.0098	0.1625	0.1769	0.009	0.0074	0.0117	0.0095	0.0207	0.0068	0.0105	0.0199	0.135	0.1467	0.0068	0.0045	0.0113	0.0113	0.0198	0.0101	0.0222	0.0091	0.0048
7	rs75582885	58901	0.91	0.106429816649543	0.79	0.597486775499064	6.85176715498114	3.92280313634498	0.005	0.0056	0.0233	0.1363	0.0098	0.1626	0.177	0.009	0.0074	0.0117	0.0095	0.0207	0.0068	0.0105	0.0199	0.1351	0.1468	0.0067	0.0044	0.0113	0.0113	0.0198	0.0101	0.0222	0.0091	0.0047
7	rs35145335	60086	0.9	0.124917206299546	0.79	0.597486775499064	6.81444288604892	3.89148589106537	0.005	0.0056	0.0232	0.1364	0.0098	0.1626	0.177	0.009	0.0074	0.0117	0.0095	0.0207	0.0067	0.0104	0.0199	0.1352	0.1469	0.0067	0.0044	0.0113	0.0113	0.0198	0.0101	0.0222	0.0091	0.0047
7	rs146093299	61653	0.9	0.124917206299546	0.79	0.597486775499064	6.82032519864825	3.89979626637046	0.0049	0.0055	0.0232	0.1365	0.0098	0.1626	0.1771	0.009	0.0074	0.0116	0.0095	0.0207	0.0067	0.0104	0.0199	0.1352	0.1471	0.0066	0.0043	0.0113	0.0113	0.0198	0.0101	0.0222	0.009	0.0047
7	rs11766822	63018	0.9	0.124917206299546	0.79	0.597486775499064	6.81831270861718	3.89438467576451	0.0049	0.0055	0.0232	0.1365	0.0098	0.1626	0.1772	0.009	0.0074	0.0116	0.0095	0.0207	0.0066	0.0104	0.0199	0.1352	0.1471	0.0066	0.0043	0.0113	0.0114	0.0198	0.01	0.0222	0.009	0.0047
7	rs73044933	63507	0.89	0.145699762692903	0.79	0.597486775499064	6.76402274517316	3.86733702619476	0.0049	0.0055	0.0232	0.1365	0.0098	0.1627	0.1772	0.0091	0.0073	0.0116	0.0095	0.0207	0.0066	0.0104	0.0199	0.1353	0.1471	0.0066	0.0043	0.0113	0.0114	0.0198	0.01	0.0222	0.009	0.0047
7	rs79399080	64176	0.89	0.145699762692903	0.79	0.597486775499064	6.64170631963847	3.82756985271534	0.0049	0.0055	0.0232	0.1366	0.0098	0.1627	0.1772	0.0091	0.0073	0.0116	0.0095	0.0207	0.0066	0.0103	0.0199	0.1352	0.1472	0.0065	0.0043	0.0113	0.0114	0.0199	0.01	0.0222	0.009	0.0047
7	rs79997938	66841	0.88	0.168925028033099	0.79	0.597486775499064	6.14049424617432	3.55087312636091	0.0048	0.0055	0.0232	0.1371	0.0096	0.1631	0.1776	0.0092	0.0072	0.0115	0.0094	0.0206	0.0064	0.0102	0.0199	0.1346	0.1476	0.0063	0.0041	0.0113	0.0114	0.0202	0.01	0.0221	0.009	0.0046
7	rs61405042	67200	0.88	0.168925028033099	0.79	0.597486775499064	6.0028002181808	3.443741469701	0.0048	0.0054	0.0232	0.1373	0.0096	0.1633	0.1778	0.0092	0.0072	0.0114	0.0094	0.0206	0.0063	0.0102	0.0199	0.1344	0.1477	0.0063	0.004	0.0113	0.0114	0.0203	0.01	0.0221	0.0089	0.0046
7	rs7782358	67820	0.88	0.168925028033099	0.79	0.597486775499064	5.57071087025782	3.25553918344781	0.0047	0.0054	0.0232	0.1379	0.0094	0.1639	0.1781	0.0092	0.007	0.0113	0.0094	0.0202	0.006	0.01	0.0198	0.1341	0.1484	0.0061	0.0039	0.0114	0.0115	0.0206	0.0099	0.0218	0.0091	0.0045
7	rs59889022	84356	0.85	0.254661707966279	0.79	0.597486775499064	3.14406082894268	1.02593009002596	0.0036	0.0052	0.022	0.1443	0.0084	0.1686	0.1792	0.0083	0.0057	0.0101	0.0094	0.0167	0.0036	0.0094	0.0188	0.1389	0.1541	0.0044	0.0031	0.0111	0.0123	0.0199	0.0088	0.0192	0.0083	0.0029
7	rs11771409	88730	0.85	0.254661707966279	0.8	0.544775224122235	3.34673807332773	1.12799638115415	0.0035	0.0051	0.022	0.1444	0.0084	0.1688	0.1792	0.0083	0.0056	0.0101	0.0094	0.0166	0.0036	0.0094	0.0188	0.139	0.1544	0.0043	0.0031	0.0111	0.0124	0.0199	0.0088	0.0192	0.0083	0.0028
7	rs10435479	92525	0.85	0.254661707966279	0.82	0.448736318624531	3.38425468789267	1.06385083931481	0.0035	0.0051	0.0218	0.1448	0.0084	0.1694	0.1793	0.0083	0.0056	0.0101	0.0094	0.0165	0.0034	0.0093	0.0186	0.1392	0.1545	0.0042	0.003	0.011	0.0123	0.0199	0.0087	0.0191	0.0082	0.0027
7	rs77959605	94742	0.85	0.254661707966279	0.83	0.405269641990714	3.34868917008655	0.7535911250794	0.0035	0.0051	0.0217	0.1449	0.0083	0.1698	0.1793	0.0082	0.0056	0.01	0.0094	0.0163	0.0034	0.0093	0.0186	0.1397	0.1546	0.0041	0.003	0.0109	0.0123	0.0198	0.0086	0.019	0.0082	0.0027
7	rs35606813	95031	0.85	0.254661707966279	0.83	0.405269641990714	3.39495786123846	0.779658034415926	0.0035	0.0051	0.0217	0.145	0.0083	0.1698	0.1794	0.0082	0.0056	0.0099	0.0094	0.0163	0.0034	0.0093	0.0185	0.1398	0.1546	0.0041	0.003	0.0109	0.0123	0.0198	0.0086	0.019	0.0082	0.0027
7	rs7786521	98406	0.85	0.254661707966279	0.83	0.405269641990714	3.42869505228782	0.770088051315477	0.0035	0.005	0.0217	0.145	0.0082	0.1701	0.1794	0.0081	0.0056	0.0099	0.0094	0.0163	0.0034	0.0093	0.0183	0.14	0.1549	0.0041	0.003	0.0108	0.0123	0.0197	0.0086	0.0189	0.0082	0.0027
7	rs35439278	100013	0.85	0.254661707966279	0.83	0.405269641990714	3.27671220500139	0.692253829260998	0.0035	0.005	0.0217	0.145	0.0082	0.1702	0.1793	0.0081	0.0056	0.0098	0.0094	0.0163	0.0034	0.0093	0.0183	0.1401	0.1549	0.0041	0.003	0.0108	0.0123	0.0197	0.0086	0.0189	0.0082	0.0027
7	Affx-30160873	105897	0.84	0.289034762536342	0.83	0.405269641990714	3.39730860040802	0.691364897656391	0.0034	0.005	0.0215	0.1454	0.0081	0.1703	0.1791	0.008	0.0056	0.0098	0.0094	0.0162	0.0032	0.0093	0.0183	0.1403	0.1551	0.004	0.003	0.0106	0.0123	0.0197	0.0086	0.0192	0.0081	0.0027
7	rs74961666	109984	0.84	0.289034762536342	0.84	0.364737902801441	3.63968985109448	0.76266241989979	0.0033	0.005	0.0213	0.1458	0.0079	0.1711	0.1788	0.0085	0.0056	0.0096	0.0096	0.0161	0.0031	0.0095	0.0184	0.1405	0.1554	0.004	0.0029	0.0106	0.0122	0.0198	0.0085	0.0181	0.0081	0.0027
7	rs13237783	110647	0.84	0.289034762536342	0.83	0.405269641990714	3.89792834828691	0.895918202294638	0.0032	0.005	0.0212	0.1459	0.0078	0.1713	0.1791	0.0085	0.0056	0.0095	0.0097	0.016	0.0031	0.0095	0.0184	0.1405	0.1556	0.004	0.0029	0.0105	0.0123	0.0198	0.0085	0.0177	0.008	0.0027
7	rs79146206	110672	0.84	0.289034762536342	0.83	0.405269641990714	3.79565262771271	0.875609811562558	0.0032	0.005	0.0212	0.1458	0.0078	0.1714	0.1795	0.0085	0.0056	0.0095	0.0096	0.016	0.0031	0.0095	0.0183	0.1404	0.1555	0.004	0.0029	0.0105	0.0123	0.0197	0.0085	0.0177	0.0081	0.0027
7	rs75389061	110749	0.84	0.289034762536342	0.83	0.405269641990714	3.73319001052695	0.864247759648201	0.0032	0.0049	0.0211	0.1459	0.0077	0.1712	0.1793	0.0085	0.0055	0.0095	0.0097	0.016	0.003	0.0094	0.0184	0.1405	0.1563	0.0038	0.0029	0.0104	0.0123	0.0197	0.0085	0.0177	0.008	0.0027
7	rs6977032	110891	0.84	0.289034762536342	0.83	0.405269641990714	3.27722937812009	0.807598945817635	0.0032	0.0049	0.0208	0.1459	0.0076	0.1715	0.1793	0.0085	0.0055	0.0094	0.0097	0.016	0.003	0.0094	0.0182	0.1405	0.1565	0.0038	0.0029	0.0104	0.0123	0.0197	0.0084	0.0175	0.0084	0.003
7	rs12532671	110934	0.84	0.289034762536342	0.83	0.405269641990714	3.07629518779496	0.757065665706548	0.0032	0.0049	0.0207	0.1459	0.0076	0.1719	0.1793	0.0085	0.0055	0.0094	0.0093	0.016	0.003	0.0094	0.0182	0.1406	0.1566	0.0038	0.0029	0.0104	0.0123	0.0196	0.0084	0.0174	0.0085	0.003
7	rs6964008	112397	0.84	0.289034762536342	0.85	0.32706018639722	2.89416973673635	0.669079157688549	0.0032	0.0049	0.0207	0.146	0.0075	0.172	0.1796	0.0084	0.0055	0.0093	0.0093	0.0159	0.0029	0.0093	0.0179	0.1414	0.1565	0.0037	0.0028	0.0103	0.0122	0.0196	0.0084	0.0172	0.0084	0.0031
7	rs77147034	115321	0.84	0.289034762536342	0.84	0.364737902801441	3.25049602973511	0.394349922762874	0.0031	0.0048	0.0203	0.1465	0.0072	0.1724	0.1814	0.0084	0.0057	0.0091	0.0092	0.0156	0.0026	0.0091	0.0162	0.1454	0.156	0.0031	0.0027	0.0101	0.0117	0.0194	0.0082	0.0163	0.0081	0.0034
7	rs7787870	115454	0.84	0.289034762536342	0.74	0.910385700718773	3.49236563537451	0.413648584576686	0.0031	0.0048	0.0203	0.1465	0.0071	0.1724	0.1815	0.0084	0.0057	0.0091	0.0092	0.0156	0.0026	0.0091	0.0161	0.1456	0.156	0.0031	0.0027	0.01	0.0116	0.0194	0.0082	0.0163	0.0081	0.0034
7	rs76990035	115759	0.84	0.289034762536342	0.73	0.98319925910612	3.18579524623972	0.337916585079668	0.003	0.0047	0.0202	0.1471	0.007	0.1724	0.1818	0.0084	0.0057	0.009	0.0091	0.0155	0.0025	0.0087	0.0159	0.146	0.156	0.0034	0.0026	0.0103	0.0116	0.0194	0.0082	0.0161	0.0081	0.0033
7	rs76483703	116078	0.84	0.289034762536342	0.73	0.98319925910612	3.2081349224003	0.30634543409516	0.003	0.0047	0.0201	0.1473	0.007	0.1724	0.182	0.0084	0.0056	0.009	0.0091	0.0154	0.0025	0.0087	0.0157	0.1465	0.156	0.0033	0.0025	0.0103	0.0116	0.0194	0.0082	0.016	0.0081	0.0033
7	rs12671671	116332	0.84	0.289034762536342	0.73	0.98319925910612	3.38516800495524	0.402349499747689	0.003	0.0047	0.0201	0.1474	0.007	0.1724	0.1822	0.0084	0.0056	0.0089	0.0091	0.0153	0.0025	0.0087	0.0156	0.1469	0.156	0.0033	0.0025	0.0103	0.0116	0.0193	0.0082	0.0159	0.0081	0.0033
7	rs10271853	118745	0.84	0.289034762536342	0.73	0.98319925910612	2.51360820584206	0.315237788631086	0.0029	0.0045	0.0196	0.148	0.0069	0.1736	0.1826	0.0082	0.0052	0.009	0.0093	0.0146	0.0024	0.0086	0.0149	0.1483	0.1572	0.003	0.0024	0.0104	0.0113	0.0189	0.0081	0.0148	0.0081	0.0032
7	rs74685734	119041	0.83	0.326509998324372	0.73	0.98319925910612	2.47509621714931	0.276530625869637	0.0029	0.0045	0.0196	0.148	0.0069	0.1737	0.1826	0.0082	0.0052	0.009	0.0093	0.0145	0.0024	0.0085	0.0149	0.1486	0.1572	0.0029	0.0024	0.0103	0.0113	0.019	0.0081	0.0146	0.0081	0.0032
7	rs4244213	120164	0.83	0.326509998324372	0.72	1.059530599108	2.67325097083161	0.262263898494917	0.003	0.0045	0.0195	0.1481	0.0068	0.1739	0.1826	0.0082	0.0053	0.0089	0.0094	0.0142	0.0023	0.0084	0.0146	0.1498	0.1573	0.0029	0.0024	0.0101	0.0112	0.0191	0.0079	0.0142	0.008	0.0032
7	rs4244217	120578	0.83	0.326509998324372	0.72	1.059530599108	2.81293683992508	0.251269512319485	0.003	0.0045	0.0195	0.1483	0.0068	0.174	0.1825	0.0082	0.0053	0.0089	0.0095	0.0141	0.0023	0.0083	0.0145	0.1503	0.1574	0.0029	0.0024	0.0101	0.0112	0.0191	0.0078	0.0141	0.008	0.0032
7	rs6958213	121978	0.82	0.36720095628419	0.71	1.13941950935302	2.64248983241486	0.256691534048033	0.0031	0.0045	0.0193	0.1486	0.0067	0.1742	0.1818	0.0082	0.0052	0.0088	0.0096	0.0136	0.0025	0.0081	0.0144	0.1518	0.1571	0.003	0.0024	0.0099	0.0114	0.0192	0.0077	0.0136	0.0079	0.0033
7	rs4304288	122558	0.81	0.411214762386647	0.72	1.059530599108	2.45181727297532	0.229625873785198	0.0032	0.0044	0.0194	0.1488	0.0067	0.1742	0.182	0.0082	0.0052	0.0087	0.0096	0.0135	0.0024	0.008	0.0144	0.1522	0.1568	0.0029	0.0024	0.0099	0.0115	0.0192	0.0077	0.0135	0.0079	0.0033
7	rs4279545	124952	0.79	0.509607847349147	0.71	1.13941950935302	1.54554860807227	0.154432718292155	0.0032	0.0041	0.0195	0.1491	0.0067	0.1742	0.1823	0.0083	0.0046	0.0083	0.0097	0.0129	0.0026	0.0079	0.0145	0.1547	0.1552	0.0032	0.0024	0.0095	0.0122	0.0194	0.0072	0.0132	0.0075	0.0033
7	rs73669600	125510	0.78	0.56417027826485	0.71	1.13941950935302	1.41636344442801	0.100828886621474	0.0027	0.004	0.0197	0.1493	0.0067	0.174	0.1816	0.0085	0.0044	0.0083	0.0097	0.0128	0.0026	0.008	0.015	0.1557	0.1543	0.0032	0.0024	0.0093	0.0125	0.0198	0.0071	0.0132	0.0075	0.0034
7	rs111727935	125632	0.78	0.56417027826485	0.7	1.22290318011101	1.39304000896888	0.0935211853224141	0.0027	0.004	0.0196	0.1494	0.0067	0.1744	0.1817	0.0085	0.0043	0.0082	0.0097	0.0127	0.0026	0.008	0.015	0.1558	0.1542	0.0031	0.0024	0.0093	0.0125	0.0197	0.0071	0.0132	0.0075	0.0034
7	rs6975384	125700	0.78	0.56417027826485	0.7	1.22290318011101	1.56885437476725	0.121542442756729	0.0027	0.004	0.0197	0.1493	0.0068	0.1744	0.1816	0.0085	0.0043	0.0082	0.0098	0.0127	0.0026	0.008	0.0149	0.1559	0.1541	0.0031	0.0024	0.0093	0.0126	0.0197	0.0071	0.0132	0.0075	0.0034
7	rs34947488	125751	0.78	0.56417027826485	0.7	1.22290318011101	1.44636322692953	0.116247754989943	0.0027	0.004	0.0197	0.1493	0.0067	0.1745	0.1817	0.0085	0.0043	0.0082	0.0098	0.0127	0.0025	0.008	0.015	0.156	0.154	0.0031	0.0024	0.0092	0.0126	0.0197	0.0071	0.0131	0.0075	0.0033
7	rs7805480	126654	0.77	0.622422290089237	0.7	1.22290318011101	0.939061487398791	0.101073454066967	0.0025	0.0039	0.0198	0.1499	0.0065	0.1751	0.1816	0.0087	0.004	0.0082	0.0094	0.0128	0.0027	0.0082	0.0151	0.1564	0.153	0.003	0.0023	0.009	0.0133	0.0194	0.007	0.0133	0.0075	0.0031
7	rs62428600	126748	0.77	0.622422290089237	0.69	1.31001637589678	0.787969636514793	0.107846881974332	0.0025	0.0039	0.0195	0.1499	0.0065	0.1751	0.1817	0.0087	0.0037	0.0082	0.0094	0.0128	0.0027	0.0082	0.0153	0.1567	0.1529	0.003	0.0021	0.009	0.0134	0.0193	0.0069	0.0133	0.0077	0.0031
7	rs7459239	127745	0.77	0.622422290089237	0.69	1.31001637589678	0.572563221108491	0.0742321627303153	0.0022	0.004	0.0198	0.15	0.0067	0.1753	0.1821	0.0088	0.0034	0.0081	0.0091	0.0128	0.0026	0.0084	0.0153	0.1571	0.1527	0.003	0.002	0.0092	0.0143	0.0186	0.0065	0.0133	0.0076	0.0029
7	rs73038923	128290	0.76	0.684441169424083	0.69	1.31001637589678	0.493437913175777	0.0720117473988008	0.0022	0.004	0.0199	0.1501	0.0067	0.1752	0.1823	0.0089	0.0033	0.0081	0.009	0.0128	0.0025	0.0083	0.0153	0.1573	0.1527	0.003	0.002	0.009	0.0146	0.0185	0.0064	0.0134	0.0076	0.0027
7	rs3935270	130199	0.75	0.750298972197586	0.69	1.31001637589678	0.431541784574359	0.0808342760944891	0.0021	0.0039	0.02	0.1503	0.0067	0.1752	0.1827	0.0089	0.0031	0.008	0.0091	0.0128	0.0024	0.0084	0.0153	0.1575	0.1527	0.003	0.0019	0.0087	0.015	0.0182	0.0063	0.0134	0.0076	0.0025
7	rs117259619	130385	0.75	0.750298972197586	0.69	1.31001637589678	0.366640456973164	0.0522603661538832	0.0021	0.0039	0.02	0.1504	0.0066	0.1752	0.1827	0.0089	0.0031	0.008	0.0091	0.0127	0.0024	0.0084	0.0153	0.1576	0.1527	0.0029	0.0019	0.0087	0.0151	0.0181	0.0063	0.0135	0.0076	0.0024
7	rs112721914	132656	0.74	0.820062814253923	0.68	1.40079159929308	0.371903799342641	0.0465041230957959	0.002	0.0038	0.0202	0.1508	0.0064	0.1748	0.1835	0.0089	0.0027	0.0078	0.0094	0.0125	0.0023	0.0088	0.015	0.1582	0.1526	0.0029	0.0017	0.0084	0.0156	0.0176	0.0061	0.0137	0.0077	0.0021
7	rs11762789	134447	0.74	0.820062814253923	0.69	1.31001637589678	0.409927747711478	0.0475721379941489	0.002	0.0038	0.0202	0.1509	0.0064	0.1746	0.1837	0.0089	0.0026	0.0077	0.0095	0.0124	0.0022	0.009	0.0149	0.1584	0.1526	0.0028	0.0017	0.0083	0.0158	0.0175	0.0061	0.0138	0.0078	0.002
7	rs76177636	135873	0.74	0.820062814253923	0.69	1.31001637589678	0.429431638697491	0.0413820422838874	0.002	0.0038	0.0204	0.1507	0.0064	0.1749	0.1838	0.0088	0.0026	0.0076	0.0096	0.0126	0.0022	0.0091	0.0149	0.1588	0.1521	0.0029	0.0016	0.0084	0.016	0.0173	0.0061	0.0136	0.0078	0.0019
7	rs12718115	145226	0.73	0.893795165105119	0.69	1.31001637589678	0.579170225440534	0.0473933940621845	0.002	0.0041	0.0211	0.1483	0.0065	0.1736	0.1858	0.0091	0.0022	0.0074	0.0101	0.0125	0.0022	0.0098	0.015	0.1584	0.1508	0.0032	0.0012	0.0089	0.0178	0.016	0.0062	0.0135	0.008	0.0017
7	rs74345072	146925	0.73	0.893795165105119	0.69	1.31001637589678	0.573101243313013	0.0493152094981263	0.002	0.0041	0.0211	0.1482	0.0065	0.1734	0.186	0.0092	0.0022	0.0073	0.0101	0.0124	0.0022	0.0099	0.015	0.1587	0.1509	0.0033	0.0012	0.0089	0.0179	0.016	0.0062	0.0135	0.008	0.0016
7	rs6943591	148300	0.73	0.893795165105119	0.68	1.40079159929308	0.596458412144193	0.0509012607836079	0.002	0.0041	0.0211	0.1482	0.0065	0.1733	0.1862	0.0092	0.0022	0.0073	0.01	0.0123	0.0022	0.0099	0.015	0.1589	0.1509	0.0033	0.0012	0.0088	0.0179	0.0159	0.0061	0.0135	0.008	0.0016
7	rs10227280	149537	0.73	0.893795165105119	0.68	1.40079159929308	0.569474172375351	0.0414942138465787	0.002	0.0041	0.0211	0.148	0.0065	0.1732	0.1863	0.0092	0.0021	0.0072	0.01	0.0123	0.0022	0.0099	0.0151	0.1588	0.151	0.0033	0.0012	0.0088	0.018	0.016	0.0062	0.0135	0.008	0.0016
7	rs12670587	164235	0.73	0.893795165105119	0.69	1.31001637589678	0.619339751993038	0.0379726398326145	0.0018	0.0038	0.0214	0.1461	0.0064	0.1719	0.1879	0.0092	0.002	0.0071	0.01	0.0119	0.0021	0.0101	0.0157	0.1584	0.1514	0.0035	0.001	0.0088	0.0186	0.0164	0.0065	0.0139	0.0081	0.0015
7	rs56291618	164282	0.73	0.893795165105119	0.69	1.31001637589678	0.622970369793151	0.0358436157932095	0.0018	0.0038	0.0214	0.1461	0.0064	0.172	0.188	0.0092	0.002	0.0071	0.01	0.0119	0.0021	0.0101	0.0157	0.1584	0.1511	0.0035	0.001	0.0088	0.0186	0.0164	0.0065	0.0139	0.0081	0.0015
7	rs73038952	164348	0.73	0.893795165105119	0.69	1.31001637589678	0.626891132736799	0.0344382397724384	0.0018	0.0038	0.0214	0.1461	0.0064	0.172	0.188	0.0092	0.002	0.0071	0.01	0.0119	0.0021	0.0101	0.0157	0.1584	0.1511	0.0035	0.001	0.0088	0.0186	0.0165	0.0065	0.0139	0.0081	0.0015
7	rs71536272	164353	0.73	0.893795165105119	0.71	1.13941950935302	0.626610704963191	0.0342322255786851	0.0018	0.0038	0.0214	0.1461	0.0064	0.172	0.188	0.0092	0.002	0.0071	0.01	0.0119	0.0021	0.0101	0.0157	0.1584	0.1511	0.0035	0.001	0.0088	0.0186	0.0165	0.0065	0.0139	0.0081	0.0015
7	rs4075895	168293	0.73	0.893795165105119	0.73	0.98319925910612	0.767590251454964	0.0496185149648115	0.0018	0.0038	0.0212	0.1456	0.0063	0.1719	0.1887	0.0092	0.0018	0.007	0.0102	0.0121	0.0021	0.0102	0.0157	0.1581	0.1508	0.0036	8e-04	0.0087	0.0189	0.0167	0.0065	0.0139	0.0082	0.0014
7	rs12666622	172073	0.73	0.893795165105119	0.74	0.910385700718773	0.946936609421924	0.0504109108230299	0.0017	0.0038	0.0212	0.1455	0.0062	0.1711	0.1889	0.0093	0.0017	0.007	0.0103	0.0118	0.0019	0.0104	0.0157	0.1576	0.1517	0.0038	8e-04	0.0087	0.0192	0.0169	0.0065	0.0139	0.0084	0.0014
7	rs118136603	176651	0.73	0.893795165105119	0.75	0.841047356078831	1.0119440461407	0.0498617447741532	0.0017	0.0037	0.0213	0.145	0.0063	0.1695	0.1887	0.0094	0.0016	0.007	0.0105	0.0117	0.0019	0.0106	0.0158	0.1575	0.1532	0.0038	8e-04	0.0087	0.0196	0.0168	0.0066	0.014	0.0086	0.0014
7	rs76790415	177130	0.73	0.893795165105119	0.75	0.841047356078831	1.00884125700518	0.0469181924348077	0.0017	0.0037	0.0214	0.1449	0.0063	0.1693	0.1886	0.0094	0.0016	0.007	0.0105	0.0117	0.0019	0.0107	0.0158	0.1574	0.1533	0.0038	7e-04	0.0086	0.0196	0.0168	0.0066	0.014	0.0086	0.0014
7	rs6583347	179745	0.73	0.893795165105119	0.75	0.841047356078831	1.07737107169379	0.0627391045652538	0.0017	0.0037	0.0215	0.1446	0.0063	0.1685	0.1884	0.0095	0.0015	0.0071	0.0107	0.0117	0.0018	0.0108	0.0159	0.1573	0.154	0.0037	7e-04	0.0086	0.0199	0.0167	0.0067	0.014	0.0086	0.0014
7	rs58881504	180006	0.73	0.893795165105119	0.76	0.775138689739853	1.04921592580981	0.0717272723099275	0.0017	0.0037	0.0215	0.1446	0.0063	0.1685	0.1884	0.0096	0.0015	0.0071	0.0107	0.0118	0.0018	0.0109	0.0157	0.1572	0.1541	0.0037	7e-04	0.0086	0.0199	0.0167	0.0067	0.014	0.0086	0.0014
7	rs56360552	181507	0.73	0.893795165105119	0.78	0.653412240020304	1.04580505198066	0.0727249699591535	0.0018	0.0037	0.0215	0.1441	0.0063	0.168	0.1885	0.0096	0.0015	0.0071	0.0107	0.0121	0.0018	0.011	0.0158	0.1572	0.1541	0.0037	8e-04	0.0089	0.0199	0.0165	0.0068	0.014	0.0087	0.0014
7	rs59161877	183450	0.72	0.971554139537083	0.78	0.653412240020304	1.04746620000507	0.075026717366591	0.0019	0.0038	0.0216	0.1433	0.0063	0.1675	0.1886	0.0097	0.0014	0.0071	0.0108	0.0126	0.0018	0.0111	0.0159	0.1571	0.1541	0.0037	8e-04	0.0092	0.02	0.0162	0.0069	0.014	0.0087	0.0015
7	rs75318952	183584	0.72	0.971554139537083	0.78	0.653412240020304	1.04274782904387	0.0706646464046577	0.0019	0.0038	0.0216	0.1433	0.0063	0.1674	0.1886	0.0097	0.0014	0.0071	0.0108	0.0126	0.0018	0.0111	0.0159	0.1571	0.154	0.0037	8e-04	0.0092	0.02	0.0162	0.0069	0.014	0.0087	0.0015
7	rs10247219	184006	0.72	0.971554139537083	0.79	0.597486775499064	1.02838399685758	0.0703118997827638	0.0019	0.0037	0.0216	0.1432	0.0063	0.1674	0.1887	0.0097	0.0014	0.0071	0.0108	0.0126	0.0018	0.0112	0.0159	0.1573	0.154	0.0037	8e-04	0.0092	0.02	0.0162	0.0069	0.0141	0.0087	0.0015
7	rs74959472	186217	0.73	0.893795165105119	0.79	0.597486775499064	1.05368305423421	0.0643604274852691	0.0018	0.0037	0.0217	0.1431	0.0063	0.1672	0.1889	0.0098	0.0014	0.0072	0.0108	0.0127	0.0017	0.0113	0.0157	0.1572	0.1538	0.0037	7e-04	0.0091	0.0202	0.0159	0.0069	0.0141	0.0086	0.0015
7	rs78339326	187132	0.73	0.893795165105119	0.79	0.597486775499064	1.06492829624962	0.0710181248424649	0.0018	0.0037	0.0217	0.1431	0.0064	0.1672	0.189	0.0098	0.0013	0.0072	0.0108	0.0127	0.0017	0.0113	0.0157	0.1572	0.1537	0.0037	7e-04	0.0091	0.0203	0.0158	0.0069	0.0142	0.0086	0.0016
7	rs10265656	187171	0.73	0.893795165105119	0.8	0.544775224122235	1.06448812840599	0.0710889082410334	0.0018	0.0037	0.0217	0.1431	0.0064	0.1672	0.189	0.0098	0.0013	0.0072	0.0108	0.0127	0.0017	0.0113	0.0157	0.1572	0.1537	0.0037	7e-04	0.0091	0.0203	0.0158	0.0069	0.0142	0.0086	0.0016
7	rs60962057	191423	0.72	0.971554139537083	0.8	0.544775224122235	1.1992940600964	0.0873545293519021	0.0018	0.0037	0.0222	0.1428	0.0065	0.1664	0.189	0.01	0.0012	0.0075	0.011	0.0128	0.0016	0.0116	0.0157	0.1568	0.153	0.0037	7e-04	0.0091	0.0212	0.0157	0.007	0.0141	0.0085	0.0017
7	rs67138589	191564	0.72	0.971554139537083	0.81	0.49521423796015	1.2116837598347	0.0904559840929823	0.0018	0.0037	0.0222	0.1428	0.0065	0.1663	0.1888	0.01	0.0012	0.0076	0.011	0.0128	0.0016	0.0116	0.0157	0.1569	0.1533	0.0037	7e-04	0.0091	0.0212	0.0157	0.007	0.0141	0.0085	0.0017
7	rs4275177	194247	0.72	0.971554139537083	0.83	0.405269641990714	1.27890468720439	0.103614121799262	0.0017	0.0039	0.0224	0.1426	0.0066	0.1661	0.1883	0.0102	0.0011	0.0078	0.0111	0.013	0.0015	0.0117	0.0158	0.1566	0.1529	0.0036	5e-04	0.0089	0.0216	0.0156	0.007	0.0143	0.0088	0.0017
7	rs74868620	199797	0.71	1.05339378298732	0.83	0.405269641990714	1.08100004753494	0.165951115140525	0.0016	0.0039	0.0227	0.1426	0.0073	0.1636	0.1866	0.0108	0.001	0.0087	0.0113	0.0139	0.0015	0.012	0.0165	0.1544	0.1519	0.0031	5e-04	0.0093	0.0233	0.0157	0.0072	0.0151	0.009	0.0018
7	rs12718123	200682	0.71	1.05339378298732	0.83	0.405269641990714	1.18971234432434	0.244320530869722	0.0016	0.0039	0.0232	0.142	0.0073	0.1622	0.1866	0.0109	0.001	0.0088	0.0113	0.014	0.0014	0.012	0.0167	0.1551	0.152	0.003	5e-04	0.0093	0.0235	0.0157	0.0072	0.0152	0.009	0.0018
7	rs79351760	200911	0.71	1.05339378298732	0.83	0.405269641990714	1.12474632068602	0.222443922311406	0.0016	0.0039	0.0232	0.142	0.0073	0.1621	0.1865	0.0109	0.001	0.0088	0.0113	0.014	0.0014	0.0121	0.0167	0.155	0.152	0.003	5e-04	0.0093	0.0235	0.0157	0.0072	0.0153	0.009	0.0018
7	rs62428652	201901	0.71	1.05339378298732	0.84	0.364737902801441	1.0893385489447	0.195724527824818	0.0015	0.0039	0.0233	0.1418	0.0074	0.1619	0.1861	0.011	0.0011	0.0088	0.0113	0.014	0.0014	0.0123	0.0168	0.1549	0.1518	0.0029	6e-04	0.0093	0.0236	0.0156	0.0073	0.0155	0.0091	0.0018
7	rs28674654	203917	0.71	1.05339378298732	0.84	0.364737902801441	1.18621880826689	0.260554092563123	0.0013	0.0039	0.0235	0.1416	0.0076	0.1616	0.1857	0.0111	0.0012	0.0088	0.0114	0.014	0.0013	0.0125	0.017	0.1548	0.1516	0.0028	6e-04	0.0094	0.0237	0.0156	0.0073	0.0159	0.0092	0.0018
7	rs73040169	209770	0.71	1.05339378298732	0.85	0.32706018639722	1.2591936854733	0.23599803355432	0.0014	0.0039	0.0239	0.1417	0.0078	0.1603	0.1836	0.0112	0.0013	0.0089	0.0116	0.0147	0.0014	0.0133	0.0172	0.1535	0.1514	0.0024	8e-04	0.0096	0.0236	0.0158	0.0076	0.0165	0.0094	0.0021
7	rs73251078	210502	0.71	1.05339378298732	0.85	0.32706018639722	1.2864805280155	0.228205386790011	0.0014	0.0039	0.024	0.1418	0.0078	0.1601	0.1833	0.0112	0.0014	0.0089	0.0116	0.0148	0.0014	0.0134	0.0172	0.1534	0.1513	0.0024	8e-04	0.0096	0.0235	0.0159	0.0077	0.0166	0.0094	0.0021
7	rs28461457	210853	0.71	1.05339378298732	0.85	0.32706018639722	1.31571071445367	0.226134444403144	0.0014	0.0039	0.024	0.1418	0.0078	0.16	0.1831	0.0112	0.0014	0.0089	0.0116	0.0149	0.0014	0.0134	0.0173	0.1533	0.1513	0.0024	8e-04	0.0096	0.0235	0.0159	0.0077	0.0166	0.0094	0.0022
7	rs28706381	212512	0.71	1.05339378298732	0.87	0.259919603286658	1.28629092385746	0.215229846873593	0.0015	0.0039	0.0241	0.1419	0.0079	0.1595	0.1823	0.0113	0.0015	0.0091	0.0117	0.0153	0.0017	0.0137	0.0174	0.1528	0.1499	0.0025	0.001	0.0098	0.0237	0.0161	0.0079	0.0169	0.0095	0.0022
7	rs73251089	213696	0.71	1.05339378298732	0.89	0.20310604818777	1.08711836329635	0.195828285934303	0.0016	0.0039	0.0241	0.1416	0.0081	0.1584	0.1814	0.0114	0.0015	0.0093	0.0117	0.0153	0.002	0.0138	0.0174	0.152	0.1497	0.0026	0.0011	0.0101	0.0241	0.0164	0.0082	0.017	0.0095	0.0023
7	rs28433907	213723	0.71	1.05339378298732	0.89	0.20310604818777	1.09360637266543	0.198845319840853	0.0016	0.0039	0.0241	0.1416	0.0081	0.1584	0.1814	0.0114	0.0015	0.0093	0.0117	0.0153	0.002	0.0138	0.0174	0.152	0.1497	0.0026	0.0012	0.0101	0.0241	0.0164	0.0082	0.017	0.0095	0.0023
7	rs28376369	214489	0.71	1.05339378298732	0.89	0.20310604818777	0.97649744728241	0.201458631404874	0.0018	0.0041	0.024	0.1419	0.0085	0.1576	0.1799	0.0115	0.0016	0.0094	0.0117	0.0151	0.0023	0.014	0.0172	0.1515	0.15	0.0027	0.0014	0.0102	0.0242	0.0165	0.0084	0.017	0.0097	0.0024
7	rs34407775	214627	0.71	1.05339378298732	0.89	0.20310604818777	0.981687723816843	0.197595008161141	0.0018	0.0041	0.024	0.1419	0.0085	0.1575	0.1797	0.0115	0.0016	0.0093	0.0117	0.0151	0.0023	0.014	0.0172	0.1515	0.1501	0.0027	0.0014	0.0102	0.0242	0.0166	0.0085	0.017	0.0097	0.0025
7	rs28696781	217144	0.71	1.05339378298732	0.89	0.20310604818777	0.939228759124007	0.18118205421371	0.002	0.0053	0.0241	0.1426	0.009	0.1562	0.1774	0.0118	0.0019	0.0095	0.0119	0.0155	0.0028	0.0139	0.0165	0.1505	0.1489	0.0031	0.0018	0.0102	0.0242	0.0164	0.0087	0.0171	0.01	0.0029
7	rs28662070	217243	0.71	1.05339378298732	0.89	0.20310604818777	0.946768769894241	0.180878975749788	0.0021	0.0054	0.0241	0.1426	0.009	0.1564	0.1774	0.0118	0.0019	0.0095	0.0118	0.0155	0.0028	0.0139	0.0165	0.1505	0.1487	0.0032	0.0018	0.0102	0.0242	0.0164	0.0087	0.0171	0.01	0.0029
7	rs28545620	217620	0.71	1.05339378298732	0.9	0.178319663885856	0.920737297097957	0.184425714497837	0.0021	0.0054	0.0241	0.1426	0.0091	0.1562	0.1775	0.0115	0.0023	0.0096	0.0119	0.0155	0.0029	0.0139	0.0162	0.1504	0.1484	0.0033	0.0018	0.0103	0.0243	0.0165	0.0087	0.0172	0.01	0.0029
7	rs67904661	219031	0.71	1.05339378298732	0.9	0.178319663885856	0.951304759283509	0.19344655532836	0.0021	0.0056	0.0242	0.1423	0.0092	0.1556	0.1771	0.0115	0.0024	0.0097	0.0119	0.0156	0.003	0.014	0.0163	0.15	0.148	0.0036	0.0019	0.0104	0.0244	0.0166	0.0088	0.0173	0.0101	0.003
7	rs28614471	226053	0.72	0.971554139537083	0.91	0.155803491158275	0.978878466507701	0.276762643611842	0.0023	0.0063	0.0247	0.1409	0.0093	0.1541	0.1755	0.0116	0.0032	0.0101	0.0119	0.0159	0.0032	0.0143	0.0171	0.1468	0.1467	0.0042	0.0022	0.011	0.0245	0.0171	0.0093	0.0179	0.0107	0.0034
7	rs35023090	227155	0.72	0.971554139537083	0.91	0.155803491158275	0.973864098826246	0.313188263050118	0.0024	0.0063	0.0247	0.1408	0.0094	0.1538	0.1752	0.0116	0.0033	0.0102	0.012	0.016	0.0033	0.0144	0.0172	0.1462	0.1462	0.0043	0.0022	0.0111	0.0245	0.0172	0.0094	0.018	0.0108	0.0034
7	rs28661557	227931	0.72	0.971554139537083	0.91	0.155803491158275	0.981432200253616	0.322867444700443	0.0024	0.0064	0.0248	0.1408	0.0095	0.1536	0.1749	0.0116	0.0034	0.0102	0.012	0.0161	0.0033	0.0145	0.0173	0.1458	0.1458	0.0043	0.0023	0.0112	0.0245	0.0172	0.0094	0.018	0.0109	0.0035
7	rs62430332	229248	0.72	0.971554139537083	0.91	0.155803491158275	0.90841244004792	0.340629262954728	0.0026	0.0063	0.0251	0.1409	0.0097	0.153	0.1744	0.0115	0.0035	0.0103	0.0119	0.0162	0.0033	0.0146	0.0175	0.1455	0.1455	0.0043	0.0024	0.0111	0.0248	0.0173	0.0095	0.018	0.011	0.0035
7	rs77455173	229313	0.72	0.971554139537083	0.91	0.155803491158275	0.90668096627082	0.346073384345236	0.0026	0.0063	0.0251	0.141	0.0097	0.1531	0.174	0.0115	0.0035	0.0103	0.0118	0.0162	0.0033	0.0146	0.0174	0.1456	0.1457	0.0043	0.0024	0.0111	0.0248	0.0172	0.0095	0.018	0.011	0.0035
7	rs62430333	229660	0.72	0.971554139537083	0.91	0.155803491158275	0.887481253223674	0.358162325622447	0.0026	0.0063	0.0251	0.1411	0.0097	0.1529	0.1742	0.0115	0.0036	0.0103	0.0118	0.0161	0.0033	0.0146	0.0174	0.1455	0.1457	0.0043	0.0024	0.011	0.0248	0.0172	0.0095	0.018	0.011	0.0036
7	rs28560417	230878	0.72	0.971554139537083	0.91	0.155803491158275	0.837213143549964	0.418218156934874	0.0028	0.0063	0.0254	0.141	0.01	0.1524	0.1732	0.0116	0.0037	0.0105	0.0116	0.016	0.0034	0.0149	0.0176	0.1452	0.1458	0.0042	0.0025	0.0109	0.0248	0.0171	0.0095	0.0181	0.0111	0.0038
7	rs60281906	231307	0.73	0.893795165105119	0.91	0.155803491158275	0.832517327196725	0.486829760810797	0.0029	0.0063	0.0257	0.1408	0.01	0.1518	0.1727	0.0116	0.0037	0.0105	0.0117	0.0164	0.0037	0.0149	0.0177	0.1447	0.1455	0.0041	0.0026	0.0111	0.0248	0.0174	0.0096	0.0183	0.0111	0.004
7	rs28405775	231756	0.73	0.893795165105119	0.9	0.178319663885856	0.965812389204884	0.506667077131375	0.0029	0.0063	0.0258	0.14	0.0101	0.152	0.1724	0.0116	0.0038	0.0106	0.0117	0.0165	0.0037	0.0152	0.0177	0.1445	0.1454	0.0041	0.0026	0.0111	0.0248	0.0177	0.0096	0.0181	0.0111	0.0042
7	rs28619983	231896	0.73	0.893795165105119	0.9	0.178319663885856	1.01013361418487	0.515348466308232	0.0029	0.0063	0.0258	0.1399	0.0101	0.1521	0.1723	0.0116	0.0038	0.0106	0.0117	0.0165	0.0037	0.0153	0.0178	0.1444	0.1453	0.004	0.0026	0.0111	0.0247	0.0178	0.0096	0.0181	0.0111	0.0043
7	rs62430335	232177	0.73	0.893795165105119	0.9	0.178319663885856	1.0416132098938	0.617935655611084	0.0029	0.0063	0.0258	0.1398	0.0101	0.152	0.1722	0.0116	0.0038	0.0106	0.0117	0.0165	0.0037	0.0153	0.0178	0.1443	0.1454	0.0041	0.0026	0.0111	0.0247	0.0178	0.0096	0.0182	0.0111	0.0044
7	rs78137899	232179	0.73	0.893795165105119	0.9	0.178319663885856	1.04178773420311	0.618080006690201	0.0029	0.0063	0.0258	0.1398	0.0101	0.152	0.1722	0.0116	0.0038	0.0106	0.0117	0.0165	0.0037	0.0153	0.0178	0.1443	0.1454	0.0041	0.0026	0.0111	0.0247	0.0178	0.0096	0.0182	0.0111	0.0044
7	rs36139924	299881	0.75	0.750298972197586	0.9	0.178319663885856	1.27304517791627	1.71558235178361	0.0046	0.0065	0.0268	0.133	0.0122	0.1448	0.1599	0.0149	0.0047	0.013	0.0126	0.0197	0.0055	0.0175	0.0237	0.1313	0.1379	0.0056	0.0033	0.0129	0.0279	0.0203	0.0112	0.0224	0.014	0.0061
7	rs141537626	331427	0.76	0.684441169424083	0.9	0.178319663885856	1.50343543740767	2.2045897998534	0.0052	0.0065	0.0277	0.1315	0.0133	0.141	0.1553	0.0159	0.0051	0.0137	0.0125	0.0206	0.006	0.0182	0.0252	0.1268	0.1356	0.006	0.0033	0.0139	0.0299	0.0208	0.0124	0.0241	0.0146	0.0065
7	rs35487933	512203	0.71	1.05339378298732	0.9	0.178319663885856	4.71129779156172	5.54941622144555	0.0079	0.0047	0.0298	0.1269	0.015	0.1214	0.1491	0.02	0.0064	0.0151	0.011	0.0239	0.0081	0.0189	0.0331	0.1067	0.1358	0.0077	0.0049	0.0149	0.0357	0.0237	0.016	0.031	0.0159	0.0086
7	rs28606389	517798	0.7	1.1393643476553	0.9	0.178319663885856	5.49427336664948	5.85070779274354	0.008	0.0047	0.0299	0.1269	0.015	0.1206	0.1488	0.0206	0.0064	0.0151	0.0109	0.024	0.0081	0.019	0.0333	0.1065	0.136	0.0076	0.0049	0.0149	0.036	0.0238	0.0161	0.0312	0.0159	0.0086
7	rs9771461	519238	0.7	1.1393643476553	0.89	0.20310604818777	5.50106452029834	5.9783677830026	0.008	0.0046	0.0298	0.1271	0.015	0.1204	0.1489	0.0207	0.0066	0.0151	0.011	0.0241	0.0081	0.019	0.0333	0.1068	0.1359	0.0076	0.005	0.0149	0.0359	0.0237	0.0158	0.0313	0.0159	0.0085
7	rs118051507	522043	0.7	1.1393643476553	0.89	0.20310604818777	5.53105723803244	6.01316207552259	0.008	0.0046	0.0295	0.127	0.0151	0.1199	0.149	0.0207	0.0066	0.0151	0.011	0.0242	0.0081	0.019	0.0335	0.1062	0.1373	0.0078	0.005	0.0149	0.0357	0.0234	0.0158	0.0313	0.0159	0.0085
7	rs73041896	523267	0.7	1.1393643476553	0.89	0.20310604818777	5.75397568423856	6.12743848954388	0.008	0.0046	0.0294	0.127	0.0152	0.1196	0.149	0.0207	0.0066	0.0151	0.011	0.0242	0.0081	0.019	0.0336	0.106	0.1378	0.0079	0.005	0.0149	0.0356	0.0233	0.0158	0.0313	0.0159	0.0085
7	rs34917360	525159	0.7	1.1393643476553	0.89	0.20310604818777	5.64991507365522	6.06357795306638	0.0081	0.0046	0.0295	0.1274	0.0152	0.1194	0.1491	0.0207	0.0066	0.0151	0.0111	0.024	0.0082	0.019	0.0337	0.1059	0.1383	0.008	0.0049	0.0149	0.0354	0.023	0.0156	0.0312	0.016	0.0083
7	rs28397124	534989	0.69	1.22951255717774	0.9	0.178319663885856	5.96652991531428	6.05217187801849	0.0082	0.0046	0.0297	0.128	0.0151	0.1193	0.1497	0.0207	0.0063	0.0149	0.011	0.0239	0.0082	0.019	0.0334	0.1059	0.1381	0.0081	0.0048	0.0147	0.0353	0.0229	0.0157	0.0313	0.0161	0.0084
7	rs10225512	541431	0.69	1.22951255717774	0.9	0.178319663885856	6.71275590232096	6.27655132274681	0.0083	0.0046	0.0298	0.1286	0.0151	0.1195	0.1499	0.0208	0.0062	0.0145	0.011	0.0234	0.0078	0.019	0.0332	0.1059	0.1378	0.0084	0.0047	0.0146	0.0354	0.0229	0.0158	0.0313	0.0162	0.0085
7	rs62433304	542290	0.69	1.22951255717774	0.9	0.178319663885856	6.81258553512455	6.30082446027623	0.0083	0.0046	0.0298	0.1286	0.0151	0.1195	0.15	0.0208	0.0061	0.0145	0.011	0.0234	0.0078	0.019	0.0332	0.1059	0.1378	0.0084	0.0047	0.0145	0.0354	0.0229	0.0158	0.0313	0.0162	0.0085
7	rs9692205	542791	0.69	1.22951255717774	0.9	0.178319663885856	6.91132620346285	6.33152570298519	0.0083	0.0046	0.0298	0.1287	0.0151	0.1194	0.15	0.0208	0.0061	0.0145	0.011	0.0234	0.0078	0.019	0.0332	0.1057	0.1378	0.0085	0.0047	0.0146	0.0355	0.0231	0.0158	0.0313	0.0162	0.0085
7	rs113510314	544984	0.69	1.22951255717774	0.91	0.155803491158275	7.32616380234248	6.47693531341088	0.0083	0.0046	0.0302	0.1284	0.0152	0.1192	0.1502	0.0209	0.0061	0.0144	0.0109	0.0233	0.0077	0.0192	0.0332	0.1055	0.1381	0.0086	0.0046	0.0146	0.0355	0.0226	0.016	0.0315	0.0161	0.0085
7	rs13310987	549539	0.68	1.32388185841529	0.91	0.155803491158275	9.05999262425121	6.99191741617428	0.0084	0.0045	0.0303	0.1273	0.0153	0.1191	0.1508	0.0212	0.0062	0.0142	0.0109	0.0237	0.0074	0.0195	0.0335	0.1049	0.138	0.0088	0.0043	0.0145	0.0355	0.0227	0.0162	0.032	0.016	0.0085
7	rs28472363	551122	0.68	1.32388185841529	0.91	0.155803491158275	9.65808880367418	7.31608888775691	0.0083	0.0044	0.0303	0.1271	0.0152	0.1188	0.1514	0.0212	0.0061	0.0143	0.0109	0.024	0.0073	0.0195	0.0336	0.1051	0.1378	0.0089	0.0042	0.0145	0.0353	0.0228	0.0164	0.0323	0.016	0.0083
7	rs1129401	552046	0.68	1.32388185841529	0.91	0.155803491158275	9.32409808138703	7.37280124728029	0.0083	0.0042	0.0306	0.1267	0.0152	0.1187	0.1516	0.0211	0.0062	0.0141	0.0108	0.0242	0.0073	0.0191	0.0342	0.1053	0.1377	0.009	0.0043	0.0144	0.0349	0.0227	0.0164	0.0326	0.016	0.0082
7	rs4072009	553281	0.68	1.32388185841529	0.91	0.155803491158275	9.60511778145911	7.524428359359	0.008	0.0042	0.0309	0.127	0.0153	0.1189	0.1512	0.0213	0.0064	0.0141	0.0108	0.0241	0.0075	0.0191	0.0342	0.1054	0.1373	0.0091	0.004	0.0143	0.0346	0.0224	0.0173	0.0327	0.0161	0.0078
7	rs4072008	553352	0.68	1.32388185841529	0.91	0.155803491158275	9.70862506205998	7.46805411425643	0.008	0.0039	0.0308	0.1275	0.0154	0.1189	0.1512	0.0214	0.0064	0.0141	0.0108	0.0241	0.0075	0.0191	0.0342	0.1054	0.1372	0.0091	0.004	0.0143	0.0346	0.0222	0.0173	0.0328	0.0161	0.0077
7	rs9719231	561070	0.68	1.32388185841529	0.91	0.155803491158275	7.33983556291172	6.49301568691163	0.0075	0.004	0.0305	0.1293	0.0145	0.1207	0.1531	0.0207	0.0063	0.0135	0.0111	0.0238	0.0071	0.0189	0.0339	0.1056	0.1386	0.0086	0.0041	0.0139	0.0338	0.0218	0.0175	0.0319	0.0158	0.0073
7	rs62433354	561838	0.68	1.32388185841529	0.91	0.155803491158275	6.38080239384295	5.86648021288644	0.0071	0.0039	0.0305	0.1298	0.0144	0.1204	0.1533	0.0206	0.0062	0.0134	0.011	0.0237	0.0071	0.0188	0.0338	0.1056	0.1393	0.0086	0.0041	0.0138	0.0335	0.0224	0.0174	0.0318	0.0157	0.0073
7	rs9330382	569414	0.69	1.22951255717774	0.91	0.155803491158275	5.07448797938291	4.74254514071321	0.0064	0.0036	0.0307	0.132	0.0136	0.1213	0.1559	0.0198	0.006	0.0125	0.0109	0.0234	0.0069	0.0183	0.0334	0.1048	0.1428	0.0085	0.0042	0.0134	0.0323	0.0215	0.0171	0.0318	0.0156	0.0067
7	rs34146894	572867	0.7	1.1393643476553	0.91	0.155803491158275	5.40895969455528	4.33755756348844	0.0062	0.0036	0.0307	0.133	0.0134	0.1216	0.1569	0.0194	0.0058	0.0122	0.011	0.0234	0.0069	0.018	0.0333	0.1043	0.1444	0.0085	0.0042	0.0133	0.0318	0.0211	0.0171	0.0318	0.0157	0.0064
7	rs9801615	574227	0.7	1.1393643476553	0.91	0.155803491158275	5.49191167986926	4.36741647191834	0.006	0.0035	0.0305	0.134	0.0131	0.1217	0.1575	0.0192	0.0058	0.012	0.0109	0.0235	0.0068	0.0178	0.033	0.1039	0.1458	0.0084	0.0042	0.0132	0.0314	0.021	0.0171	0.0317	0.0157	0.0063
7	rs35674851	575711	0.7	1.1393643476553	0.91	0.155803491158275	5.06333465548677	4.03588628937808	0.0058	0.0033	0.0306	0.134	0.0131	0.1215	0.1578	0.0189	0.0057	0.0113	0.0109	0.0233	0.0066	0.0177	0.0329	0.1043	0.1481	0.0078	0.0042	0.013	0.0314	0.0209	0.0171	0.0319	0.0158	0.0062
7	rs13237679	577534	0.71	1.05339378298732	0.9	0.178319663885856	5.46786536366653	4.33053446437577	0.0058	0.0032	0.0303	0.1346	0.0131	0.1224	0.1584	0.0188	0.0056	0.0111	0.0106	0.0233	0.0064	0.0175	0.0321	0.1043	0.1496	0.0076	0.0042	0.0129	0.0311	0.0209	0.0171	0.0315	0.0156	0.0061
7	rs9692502	579956	0.72	0.971554139537083	0.9	0.178319663885856	5.93541571725554	4.36292677174615	0.0056	0.0032	0.03	0.1354	0.013	0.1225	0.1593	0.0185	0.0058	0.0109	0.0105	0.023	0.0063	0.0173	0.0318	0.1044	0.1509	0.0074	0.0041	0.0124	0.0307	0.0211	0.0172	0.0313	0.0156	0.0062
7	rs9330395	587736	0.73	0.893795165105119	0.9	0.178319663885856	4.46264565004167	3.52942126891458	0.0052	0.0031	0.0294	0.1367	0.0126	0.1234	0.1623	0.0176	0.0054	0.0108	0.0107	0.023	0.0059	0.0168	0.031	0.1051	0.1534	0.0072	0.0039	0.0118	0.0297	0.0211	0.0164	0.0303	0.0155	0.0059
7	rs10245407	604990	0.75	0.750298972197586	0.9	0.178319663885856	2.44660084925951	1.92931376875462	0.0045	0.0029	0.0276	0.1414	0.0116	0.1272	0.1682	0.0156	0.0048	0.0102	0.0102	0.0225	0.0052	0.0159	0.0292	0.1063	0.1585	0.0066	0.0036	0.0108	0.0277	0.0202	0.0145	0.0291	0.0147	0.0051
7	rs9330378	612280	0.75	0.750298972197586	0.9	0.178319663885856	2.0638784652461	1.55624375568211	0.0041	0.0028	0.0271	0.1432	0.0113	0.1292	0.1703	0.0151	0.0044	0.0099	0.01	0.0223	0.005	0.0156	0.0285	0.1069	0.1601	0.0063	0.0034	0.0103	0.0266	0.0198	0.014	0.0288	0.0144	0.0048
7	rs3211362	618938	0.76	0.684441169424083	0.9	0.178319663885856	1.47390012039776	1.2289534540618	0.004	0.0027	0.0263	0.145	0.0108	0.1307	0.1743	0.014	0.0042	0.01	0.0095	0.0218	0.0048	0.0153	0.0276	0.1069	0.1622	0.006	0.0031	0.0101	0.0258	0.0196	0.0129	0.028	0.014	0.0044
7	rs28415285	626268	0.76	0.684441169424083	0.9	0.178319663885856	1.09298356701228	1.00298412963789	0.0038	0.0026	0.0262	0.1463	0.0101	0.1318	0.1762	0.0134	0.0039	0.0101	0.0095	0.0215	0.0045	0.0148	0.0273	0.1077	0.1641	0.0059	0.003	0.01	0.0254	0.0191	0.0124	0.0272	0.0134	0.0041
7	rs28722080	630286	0.77	0.622422290089237	0.9	0.178319663885856	0.813926065446048	0.76175423067898	0.0037	0.0027	0.0259	0.1477	0.0098	0.1325	0.1772	0.0129	0.0037	0.0101	0.0094	0.0212	0.0044	0.0144	0.0266	0.1086	0.165	0.0058	0.0029	0.0099	0.025	0.0189	0.0122	0.0267	0.013	0.0039
7	rs112653255	631938	0.77	0.622422290089237	0.89	0.20310604818777	0.747671858598427	0.76054367695467	0.0036	0.0027	0.0259	0.1481	0.0097	0.1331	0.1772	0.0128	0.0037	0.0102	0.0093	0.0211	0.0043	0.0142	0.0265	0.1089	0.1649	0.0058	0.0029	0.0098	0.0249	0.0188	0.0121	0.0266	0.0129	0.0038
7	rs28715699	642774	0.78	0.56417027826485	0.89	0.20310604818777	0.607953191106948	0.499666778159283	0.0034	0.0025	0.0253	0.1505	0.0093	0.1344	0.1793	0.012	0.0034	0.0104	0.0089	0.0208	0.0042	0.0133	0.0256	0.1108	0.167	0.0059	0.0028	0.0094	0.0239	0.0184	0.0114	0.0258	0.0122	0.0035
7	rs62431456	652741	0.79	0.509607847349147	0.89	0.20310604818777	0.388312617301102	0.308021951719163	0.0032	0.0024	0.0246	0.1527	0.0088	0.1354	0.1825	0.0111	0.0031	0.0103	0.0085	0.0207	0.004	0.0126	0.0245	0.1121	0.1688	0.0053	0.0026	0.009	0.023	0.018	0.0108	0.025	0.012	0.0031
7	rs62432166	663737	0.8	0.458652199356866	0.89	0.20310604818777	0.287512752930562	0.197803209103784	0.0029	0.0024	0.0237	0.1549	0.0086	0.1364	0.1854	0.0106	0.003	0.0104	0.0081	0.0204	0.0038	0.0122	0.0238	0.1133	0.1694	0.005	0.0025	0.0088	0.0221	0.0175	0.0102	0.0243	0.0116	0.0028
7	rs116029738	667640	0.8	0.458652199356866	0.89	0.20310604818777	0.254600219536139	0.162922357765626	0.0029	0.0023	0.0234	0.1556	0.0086	0.1369	0.186	0.0104	0.003	0.0105	0.0081	0.0202	0.0038	0.0121	0.0235	0.1138	0.1696	0.0049	0.0024	0.0087	0.0218	0.0174	0.0101	0.024	0.0114	0.0027
7	rs10249693	674796	0.8	0.458652199356866	0.9	0.178319663885856	0.218171076521021	0.130681780387496	0.0027	0.0023	0.0229	0.157	0.0085	0.1377	0.1871	0.0101	0.0029	0.0106	0.0079	0.02	0.0037	0.0119	0.0231	0.1149	0.1701	0.0047	0.0023	0.0085	0.0212	0.0172	0.0097	0.0235	0.0111	0.0025
7	rs9969233	675274	0.8	0.458652199356866	0.9	0.178319663885856	0.217026738069957	0.129335498023477	0.0027	0.0023	0.0228	0.1571	0.0085	0.1378	0.1872	0.0101	0.0029	0.0106	0.0079	0.0199	0.0036	0.0119	0.0231	0.1149	0.1701	0.0047	0.0023	0.0085	0.0211	0.0172	0.0097	0.0234	0.011	0.0025
7	rs11562105	679052	0.81	0.411214762386647	0.9	0.178319663885856	0.180276515035366	0.111381473151021	0.0027	0.0023	0.0225	0.1582	0.0084	0.1384	0.1883	0.0096	0.0028	0.0106	0.0079	0.0198	0.0036	0.0116	0.0225	0.1157	0.1708	0.0046	0.0022	0.0084	0.0206	0.0171	0.0093	0.0231	0.0107	0.0023
7	rs78128615	689152	0.82	0.36720095628419	0.9	0.178319663885856	0.122196531314632	0.0858200580892257	0.0027	0.0021	0.0217	0.1604	0.0083	0.1404	0.1893	0.0091	0.0025	0.0107	0.0078	0.0193	0.0034	0.0112	0.0216	0.1172	0.1724	0.0045	0.0021	0.0082	0.0192	0.0167	0.0087	0.0223	0.01	0.0022
7	rs73046065	691073	0.82	0.36720095628419	0.89	0.20310604818777	0.115012732626633	0.0853618454965453	0.0027	0.0021	0.0216	0.1608	0.0083	0.1408	0.1895	0.009	0.0025	0.0107	0.0079	0.0192	0.0034	0.0112	0.0215	0.1175	0.1726	0.0045	0.002	0.0082	0.0189	0.0166	0.0086	0.0222	0.0099	0.0022
7	rs73046069	695452	0.82	0.36720095628419	0.89	0.20310604818777	0.104906860304309	0.0781658893693271	0.0027	0.002	0.0214	0.1614	0.0082	0.1416	0.19	0.0087	0.0024	0.0108	0.0078	0.0187	0.0033	0.011	0.0212	0.1175	0.1739	0.0044	0.002	0.0081	0.0186	0.0164	0.0083	0.022	0.0097	0.0021
7	rs75147522	699328	0.82	0.36720095628419	0.89	0.20310604818777	0.0748614567741514	0.0594834419363635	0.0026	0.002	0.0212	0.1619	0.0077	0.1424	0.1914	0.0086	0.0023	0.0108	0.0077	0.0183	0.0032	0.0102	0.0212	0.1179	0.175	0.0043	0.0019	0.008	0.0185	0.0163	0.008	0.0218	0.0094	0.0021
7	rs28638010	699598	0.82	0.36720095628419	0.89	0.20310604818777	0.0734984088325758	0.0578509020105785	0.0026	0.002	0.0211	0.1619	0.0077	0.1425	0.1915	0.0086	0.0023	0.0108	0.0077	0.0183	0.0032	0.0101	0.0212	0.1179	0.175	0.0043	0.0019	0.0079	0.0185	0.0163	0.0079	0.0218	0.0094	0.0021
7	rs76065914	703373	0.82	0.36720095628419	0.89	0.20310604818777	0.0701409463693435	0.0526960692044139	0.0026	0.0019	0.0211	0.1621	0.0076	0.1428	0.1926	0.0085	0.0022	0.0109	0.0076	0.018	0.003	0.0099	0.021	0.1181	0.176	0.0042	0.0018	0.0079	0.0184	0.0164	0.0077	0.0216	0.0089	0.0019
7	rs4584046	704905	0.83	0.326509998324372	0.89	0.20310604818777	0.0678049732652616	0.0484702906443168	0.0026	0.0019	0.021	0.1631	0.0075	0.1426	0.1941	0.0084	0.0021	0.0109	0.0075	0.0177	0.0029	0.0099	0.0208	0.1168	0.1764	0.0041	0.0018	0.008	0.0185	0.0163	0.0076	0.0215	0.0088	0.0018
7	rs75036923	705810	0.83	0.326509998324372	0.9	0.178319663885856	0.0685711507339739	0.0469181924348077	0.0026	0.0019	0.021	0.1632	0.0075	0.1428	0.1943	0.0084	0.0021	0.0109	0.0075	0.0176	0.0029	0.0098	0.0208	0.1169	0.1764	0.0041	0.0018	0.0079	0.0184	0.0162	0.0076	0.0214	0.0088	0.0018
7	rs80337763	708756	0.83	0.326509998324372	0.9	0.178319663885856	0.0691800045477947	0.048350110809401	0.0025	0.0018	0.0209	0.1636	0.0073	0.1436	0.195	0.0083	0.002	0.0109	0.0076	0.0174	0.0027	0.0097	0.0205	0.1173	0.1767	0.0041	0.0017	0.0078	0.0182	0.016	0.0074	0.0211	0.0085	0.0017
7	rs35178541	714729	0.84	0.289034762536342	0.9	0.178319663885856	0.0796934510230949	0.0556619326325885	0.0025	0.0017	0.0208	0.1643	0.0071	0.1451	0.1963	0.0081	0.0018	0.011	0.0078	0.017	0.0025	0.0094	0.02	0.1181	0.1772	0.004	0.0016	0.0076	0.0178	0.0156	0.0071	0.0205	0.0081	0.0015
7	rs117616574	714756	0.84	0.289034762536342	0.9	0.178319663885856	0.0794705943994427	0.0550250321670733	0.0025	0.0017	0.0208	0.1643	0.0071	0.1452	0.1963	0.0081	0.0018	0.011	0.0078	0.017	0.0025	0.0094	0.02	0.1181	0.1772	0.004	0.0016	0.0076	0.0178	0.0156	0.0071	0.0205	0.0081	0.0015
7	rs17879130	715722	0.84	0.289034762536342	0.91	0.155803491158275	0.0748828831343862	0.0449803670229448	0.0025	0.0017	0.0207	0.1644	0.007	0.1454	0.1966	0.0081	0.0018	0.011	0.0078	0.0169	0.0024	0.0094	0.0199	0.1182	0.1772	0.004	0.0016	0.0076	0.0179	0.0155	0.007	0.0204	0.0081	0.0015
7	rs17879577	716146	0.84	0.289034762536342	0.91	0.155803491158275	0.0759592617394603	0.0448059960137216	0.0024	0.0017	0.0207	0.1644	0.007	0.1455	0.1967	0.0081	0.0017	0.011	0.0078	0.0169	0.0024	0.0093	0.0199	0.1182	0.1772	0.004	0.0016	0.0076	0.0179	0.0155	0.007	0.0204	0.008	0.0015
7	rs117197252	718072	0.84	0.289034762536342	0.92	0.135444945858012	0.0791592684011383	0.0449803670229448	0.0024	0.0017	0.0207	0.1645	0.0069	0.1457	0.1969	0.008	0.0017	0.011	0.0078	0.0169	0.0024	0.0092	0.0198	0.1184	0.1773	0.004	0.0016	0.0076	0.0178	0.0154	0.007	0.0203	0.008	0.0015
7	rs73256227	718183	0.84	0.289034762536342	0.92	0.135444945858012	0.0792925976747497	0.0450385573984819	0.0024	0.0017	0.0207	0.1645	0.0069	0.1457	0.1969	0.008	0.0017	0.011	0.0078	0.0169	0.0023	0.0092	0.0198	0.1184	0.1773	0.004	0.0016	0.0076	0.0178	0.0154	0.007	0.0203	0.008	0.0015
7	rs74530502	723148	0.84	0.289034762536342	0.92	0.135444945858012	0.0979949028810877	0.043078855317421	0.0023	0.0017	0.0207	0.1643	0.0067	0.1461	0.1975	0.0079	0.0017	0.0111	0.0079	0.0172	0.0024	0.0089	0.0198	0.1186	0.1774	0.0041	0.0016	0.0075	0.0177	0.0153	0.0069	0.0202	0.0077	0.0014
7	rs118016091	725994	0.84	0.289034762536342	0.92	0.135444945858012	0.108229740004121	0.0396608360676342	0.0023	0.0017	0.0207	0.1639	0.0066	0.1462	0.1978	0.0078	0.0017	0.0111	0.008	0.0172	0.0024	0.0088	0.0198	0.119	0.1775	0.0041	0.0017	0.0075	0.0177	0.0152	0.0069	0.0202	0.0076	0.0014
7	rs6977390	726868	0.84	0.289034762536342	0.94	0.100733208212114	0.119044148220777	0.0344898318453624	0.0024	0.0017	0.0207	0.1638	0.0065	0.1466	0.1979	0.0078	0.0017	0.0111	0.008	0.0172	0.0025	0.0087	0.0198	0.1191	0.1775	0.0042	0.0017	0.0075	0.0177	0.0144	0.0069	0.0202	0.0076	0.0015
7	rs73047933	741333	0.84	0.289034762536342	0.95	0.0861393601425535	0.162905192190486	0.0261000856280835	0.0024	0.0016	0.0207	0.1647	0.0058	0.1473	0.2004	0.0073	0.0017	0.0108	0.0078	0.0172	0.0025	0.0081	0.0194	0.1194	0.1777	0.0041	0.002	0.0075	0.0176	0.014	0.0065	0.0201	0.0069	0.0014
7	rs73047952	750149	0.85	0.254661707966279	0.96	0.0732232110783407	0.182931606206895	0.0261000856280835	0.0021	0.0016	0.0207	0.1651	0.0054	0.1482	0.2021	0.0071	0.0017	0.0107	0.0076	0.0172	0.0027	0.0078	0.019	0.1193	0.1776	0.0041	0.0021	0.0074	0.0177	0.0138	0.006	0.0199	0.0064	0.0015
7	rs36098004	750588	0.85	0.254661707966279	0.96	0.0732232110783407	0.181859502965903	0.0264182990865332	0.0021	0.0016	0.0207	0.1651	0.0054	0.1483	0.2022	0.0071	0.0017	0.0107	0.0076	0.0172	0.0027	0.0078	0.019	0.1193	0.1775	0.0041	0.0022	0.0074	0.0177	0.0138	0.006	0.0198	0.0064	0.0015
7	rs6964358	750790	0.85	0.254661707966279	0.96	0.0732232110783407	0.15241331018801	0.0252455647325569	0.0021	0.0016	0.0207	0.1651	0.0054	0.1486	0.2023	0.0071	0.0017	0.0107	0.0073	0.0173	0.0027	0.0078	0.019	0.1193	0.1775	0.0041	0.0022	0.0074	0.0177	0.0138	0.006	0.0198	0.0064	0.0015
7	rs116359894	753018	0.85	0.254661707966279	0.96	0.0732232110783407	0.153581070658309	0.0261908178568244	0.0021	0.0016	0.0206	0.1655	0.0054	0.1487	0.2023	0.0069	0.0017	0.0107	0.0072	0.0173	0.0027	0.0077	0.019	0.1194	0.1776	0.0041	0.0022	0.0073	0.0177	0.0137	0.0059	0.0198	0.0064	0.0016
7	rs73256243	755281	0.85	0.254661707966279	0.96	0.0732232110783407	0.152180390333895	0.0266925020420461	0.0022	0.0015	0.0205	0.1658	0.0053	0.1487	0.2024	0.0068	0.0017	0.0107	0.0072	0.0173	0.0027	0.0077	0.019	0.1194	0.1777	0.0041	0.0022	0.0073	0.0178	0.0137	0.0058	0.0198	0.0064	0.0016
7	rs35761377	763545	0.85	0.254661707966279	0.97	0.0618608265030667	0.163737308756098	0.0278026392690001	0.0021	0.0015	0.0207	0.1667	0.0051	0.149	0.2029	0.0067	0.0016	0.0105	0.007	0.0173	0.0027	0.0076	0.0189	0.1193	0.178	0.004	0.0022	0.0071	0.0177	0.0134	0.0056	0.0196	0.0064	0.0016
7	rs66886645	763853	0.85	0.254661707966279	0.98	0.0519283998033082	0.167794214232504	0.0282714654507171	0.0021	0.0015	0.0207	0.1667	0.0051	0.1487	0.2029	0.0067	0.0016	0.0105	0.007	0.0173	0.0027	0.0076	0.0188	0.1194	0.1781	0.004	0.0022	0.0071	0.0177	0.0134	0.0056	0.0197	0.0064	0.0016
7	rs78844251	769651	0.85	0.254661707966279	0.98	0.0519283998033082	0.170697038665079	0.0298928809364368	0.002	0.0014	0.0206	0.1669	0.005	0.1492	0.2032	0.0067	0.0015	0.0105	0.0069	0.0173	0.0026	0.0074	0.0188	0.1196	0.1783	0.004	0.0021	0.007	0.0177	0.0133	0.0055	0.0195	0.0065	0.0016
7	rs62432214	781653	0.85	0.254661707966279	0.97	0.0618608265030667	0.193049302590922	0.0344382397724384	0.002	0.0014	0.0205	0.1674	0.0047	0.15	0.2039	0.0065	0.0013	0.0104	0.0069	0.0173	0.0025	0.0071	0.0185	0.1201	0.1786	0.0039	0.0019	0.0068	0.0175	0.0129	0.0053	0.0193	0.0067	0.0016
7	rs34409897	784671	0.85	0.254661707966279	0.97	0.0618608265030667	0.189138339714155	0.0322033852047225	0.002	0.0014	0.0205	0.1674	0.0047	0.1502	0.2041	0.0065	0.0013	0.0103	0.0069	0.0173	0.0026	0.0071	0.0181	0.1204	0.1787	0.0039	0.0019	0.0068	0.0175	0.0129	0.0053	0.0192	0.0068	0.0017
7	rs7786085	785199	0.85	0.254661707966279	0.97	0.0618608265030667	0.188798780398201	0.0318542192161454	0.002	0.0014	0.0205	0.1673	0.0047	0.1502	0.2042	0.0065	0.0013	0.0103	0.0069	0.0173	0.0026	0.0071	0.0181	0.1204	0.1787	0.0039	0.0019	0.0068	0.0175	0.0129	0.0053	0.0192	0.0068	0.0018
7	rs34880331	786833	0.85	0.254661707966279	0.96	0.0732232110783407	0.187331396866501	0.030915371327677	0.002	0.0014	0.0204	0.1673	0.0047	0.1503	0.2042	0.0065	0.0013	0.0102	0.0069	0.0173	0.0027	0.0071	0.0179	0.1206	0.1787	0.0038	0.0019	0.0068	0.0176	0.0128	0.0053	0.0192	0.0068	0.0018
7	rs4074610	791755	0.85	0.254661707966279	0.96	0.0732232110783407	0.19658129949975	0.0319039923282261	0.0019	0.0014	0.0204	0.1674	0.0046	0.1505	0.2044	0.0065	0.0012	0.0101	0.007	0.0173	0.0026	0.007	0.0178	0.1206	0.1788	0.0038	0.0018	0.0068	0.0176	0.0127	0.0053	0.0191	0.0069	0.0018
7	rs73032446	794628	0.85	0.254661707966279	0.96	0.0732232110783407	0.201830223955801	0.0326045839394809	0.0019	0.0014	0.0204	0.1674	0.0046	0.1505	0.2046	0.0064	0.0012	0.0101	0.007	0.0173	0.0026	0.007	0.0178	0.1208	0.1789	0.0038	0.0018	0.0068	0.0176	0.0126	0.0052	0.019	0.007	0.0018
7	rs117230974	800444	0.85	0.254661707966279	0.96	0.0732232110783407	0.215885772820807	0.0331093022106909	0.0019	0.0014	0.0203	0.1673	0.0045	0.1506	0.2049	0.0064	0.0012	0.0099	0.007	0.0173	0.0025	0.007	0.0177	0.121	0.1792	0.0038	0.0018	0.0067	0.0176	0.0126	0.0052	0.0189	0.0071	0.0018
7	rs113991818	802208	0.85	0.254661707966279	0.96	0.0732232110783407	0.220099511644408	0.0336686125553273	0.0019	0.0014	0.0202	0.1673	0.0044	0.1506	0.2051	0.0063	0.0012	0.0099	0.007	0.0173	0.0025	0.007	0.0177	0.1211	0.1792	0.0038	0.0017	0.0067	0.0176	0.0125	0.0052	0.0189	0.0072	0.0018
7	rs4720951	810219	0.85	0.254661707966279	0.96	0.0732232110783407	0.248708879175095	0.0356337917797721	0.0019	0.0014	0.0201	0.1672	0.0043	0.1508	0.2055	0.0062	0.0012	0.0097	0.0071	0.0172	0.0024	0.0069	0.0175	0.1215	0.1796	0.0037	0.0017	0.0066	0.0176	0.0124	0.0052	0.0187	0.0074	0.0018
7	rs34138610	812858	0.85	0.254661707966279	0.96	0.0732232110783407	0.261425503792067	0.0374887469099659	0.0019	0.0014	0.02	0.167	0.0043	0.1507	0.2057	0.0062	0.0012	0.0096	0.0071	0.0172	0.0023	0.0069	0.0175	0.122	0.1796	0.0037	0.0016	0.0066	0.0176	0.0124	0.0052	0.0186	0.0074	0.0018
7	rs77954069	813378	0.84	0.289034762536342	0.96	0.0732232110783407	0.263056421135183	0.0384593419743083	0.0019	0.0014	0.02	0.167	0.0043	0.1507	0.2057	0.0062	0.0012	0.0096	0.0071	0.0172	0.0023	0.0069	0.0174	0.1222	0.1796	0.0037	0.0016	0.0066	0.0176	0.0124	0.0051	0.0186	0.0074	0.0018
7	rs3922641	814788	0.84	0.289034762536342	0.96	0.0732232110783407	0.267615648337331	0.0373815974340886	0.0019	0.0014	0.02	0.1667	0.0043	0.1506	0.2059	0.0062	0.0012	0.0096	0.0071	0.0172	0.0024	0.0069	0.0174	0.1224	0.1796	0.0038	0.0016	0.0066	0.0176	0.0123	0.0051	0.0185	0.0074	0.0018
7	rs4301349	816497	0.84	0.289034762536342	0.96	0.0732232110783407	0.273374371986876	0.0369011486099333	0.0019	0.0014	0.0199	0.1668	0.0043	0.1505	0.2061	0.0059	0.0012	0.0096	0.0071	0.0169	0.0024	0.0067	0.0174	0.1226	0.18	0.0038	0.0016	0.0066	0.0177	0.0124	0.0051	0.0185	0.0075	0.0018
7	rs6962050	817201	0.84	0.289034762536342	0.96	0.0732232110783407	0.271109056031573	0.0364764556750437	0.0019	0.0014	0.0199	0.1668	0.0043	0.1505	0.2063	0.0059	0.0012	0.0095	0.0071	0.0169	0.0024	0.0067	0.0174	0.1227	0.18	0.0038	0.0016	0.0066	0.0177	0.0123	0.0051	0.0184	0.0075	0.0018
7	rs75767656	822639	0.84	0.289034762536342	0.96	0.0732232110783407	0.250340245056891	0.0376497319331848	0.0019	0.0014	0.0198	0.1668	0.0043	0.1506	0.2068	0.0058	0.0011	0.0094	0.0068	0.0169	0.0024	0.0068	0.0173	0.123	0.1799	0.0038	0.0016	0.0065	0.0175	0.0123	0.0051	0.0183	0.0074	0.0018
7	rs55837965	833003	0.84	0.289034762536342	0.96	0.0732232110783407	0.209991130940648	0.0427370572784093	0.002	0.0014	0.0198	0.1668	0.0043	0.1512	0.2075	0.0057	0.0012	0.0092	0.0064	0.0169	0.0024	0.0068	0.0172	0.1237	0.1799	0.0039	0.0015	0.0062	0.0171	0.0123	0.0051	0.0178	0.0074	0.0018
7	rs73038185	845206	0.84	0.289034762536342	0.96	0.0732232110783407	0.19023485355025	0.0561096384121805	0.0021	0.0014	0.0196	0.1669	0.0044	0.1519	0.2084	0.0057	0.0012	0.0091	0.006	0.0169	0.0024	0.0067	0.017	0.1245	0.1801	0.004	0.0014	0.006	0.0168	0.0122	0.0051	0.0174	0.007	0.0018
7	rs13244379	848019	0.84	0.289034762536342	0.95	0.0861393601425535	0.201008561856572	0.0638180488440038	0.0021	0.0014	0.0196	0.167	0.0044	0.1519	0.208	0.0057	0.0012	0.0091	0.006	0.0169	0.0024	0.0067	0.017	0.1245	0.1806	0.004	0.0014	0.006	0.0167	0.0122	0.0051	0.0174	0.007	0.0018
7	rs11980649	850315	0.84	0.289034762536342	0.95	0.0861393601425535	0.212442798273427	0.0766262266642241	0.0021	0.0014	0.0196	0.1672	0.0043	0.152	0.2075	0.0056	0.0012	0.0091	0.006	0.0169	0.0024	0.0067	0.017	0.1244	0.181	0.004	0.0014	0.006	0.0167	0.0122	0.0052	0.0174	0.0069	0.0018
7	rs55704002	851797	0.84	0.289034762536342	0.95	0.0861393601425535	0.216415087143386	0.0717272723099275	0.0021	0.0014	0.0196	0.1675	0.0043	0.1522	0.2064	0.0056	0.0012	0.0091	0.0059	0.0169	0.0023	0.0067	0.017	0.1245	0.1818	0.004	0.0014	0.0059	0.0167	0.0123	0.0052	0.0174	0.0069	0.0017
7	rs4719460	859610	0.85	0.254661707966279	0.94	0.100733208212114	0.24406760989547	0.0824075857190502	0.0021	0.0015	0.0196	0.167	0.0043	0.1528	0.2071	0.0054	0.0011	0.009	0.0057	0.017	0.0022	0.0067	0.0169	0.1246	0.1808	0.0042	0.0013	0.0058	0.0169	0.0128	0.0054	0.0173	0.0069	0.0016
7	rs76503073	860031	0.85	0.254661707966279	0.94	0.100733208212114	0.238785243283156	0.0780922886293486	0.0021	0.0015	0.0196	0.167	0.0043	0.1528	0.2071	0.0054	0.0011	0.009	0.0057	0.017	0.0022	0.0067	0.0169	0.1246	0.1808	0.0042	0.0013	0.0058	0.0169	0.0128	0.0054	0.0173	0.0069	0.0017
7	rs76719833	861817	0.85	0.254661707966279	0.94	0.100733208212114	0.226819231296066	0.0791252688413024	0.0021	0.0015	0.0196	0.167	0.0043	0.153	0.2071	0.0054	0.0011	0.009	0.0056	0.017	0.0021	0.0067	0.017	0.1246	0.1807	0.0041	0.0013	0.0058	0.0169	0.0128	0.0054	0.0173	0.0069	0.0017
7	rs9639276	867033	0.85	0.254661707966279	0.94	0.100733208212114	0.182154892971646	0.0918656599200028	0.0021	0.0015	0.0196	0.1671	0.0042	0.1532	0.2067	0.0053	0.0011	0.009	0.0055	0.017	0.0021	0.0067	0.0169	0.1244	0.1809	0.0039	0.0013	0.0059	0.017	0.0127	0.0053	0.0176	0.0069	0.002
7	rs4719494	870058	0.85	0.254661707966279	0.94	0.100733208212114	0.112197066706165	0.0993663407628129	0.0021	0.0015	0.0196	0.167	0.0042	0.1542	0.2066	0.0053	0.0011	0.0091	0.0054	0.017	0.0019	0.0068	0.0165	0.1246	0.1814	0.0036	0.0013	0.0059	0.017	0.0127	0.0054	0.0173	0.0068	0.0018
7	rs76632630	872658	0.85	0.254661707966279	0.94	0.100733208212114	0.0806338297556452	0.102709789909883	0.0021	0.0015	0.0196	0.1669	0.0041	0.155	0.2065	0.0052	0.0011	0.0091	0.0053	0.017	0.0017	0.0069	0.0162	0.1248	0.1817	0.0033	0.0013	0.0059	0.017	0.0127	0.0055	0.0171	0.0068	0.0016
7	rs7783469	873395	0.85	0.254661707966279	0.93	0.117127898734063	0.0834745660068192	0.105183376293743	0.0021	0.0015	0.0196	0.1669	0.0041	0.155	0.2065	0.0052	0.0011	0.0091	0.0053	0.0169	0.0017	0.0069	0.0163	0.1248	0.1817	0.0033	0.0013	0.0059	0.0172	0.0126	0.0055	0.017	0.0068	0.0016
7	rs73043601	878031	0.85	0.254661707966279	0.93	0.117127898734063	0.0810615666565446	0.115045199489055	0.0021	0.0015	0.0196	0.1667	0.0041	0.1556	0.2064	0.0052	0.0011	0.0091	0.0052	0.0169	0.0017	0.0069	0.0163	0.1247	0.1817	0.0033	0.0013	0.0059	0.0172	0.0126	0.0054	0.017	0.0068	0.0017
7	rs6977457	879907	0.85	0.254661707966279	0.93	0.117127898734063	0.0820122435972977	0.118060459818435	0.0021	0.0016	0.0196	0.1667	0.0041	0.1556	0.2064	0.0052	0.0011	0.0091	0.0052	0.0169	0.0017	0.0069	0.0163	0.1247	0.1818	0.0033	0.0013	0.0059	0.0172	0.0126	0.0054	0.0169	0.0068	0.0017
7	rs6461378	881668	0.85	0.254661707966279	0.93	0.117127898734063	0.0816945622296276	0.120930346404373	0.0021	0.0016	0.0196	0.1667	0.0041	0.1556	0.2064	0.0052	0.0011	0.0091	0.0052	0.0169	0.0017	0.0069	0.0163	0.1247	0.1818	0.0033	0.0013	0.0059	0.0172	0.0126	0.0054	0.0169	0.0068	0.0017
7	rs34942204	882250	0.85	0.254661707966279	0.93	0.117127898734063	0.0824446458680706	0.116850809762216	0.0021	0.0016	0.0196	0.1666	0.0041	0.1555	0.2065	0.0052	0.0011	0.0091	0.0052	0.0169	0.0017	0.0069	0.0163	0.1246	0.1818	0.0033	0.0013	0.0059	0.0172	0.0126	0.0055	0.0169	0.0068	0.0017
7	rs10281779	884704	0.85	0.254661707966279	0.93	0.117127898734063	0.0982749144392843	0.121105112509789	0.0021	0.0016	0.0197	0.1656	0.0042	0.1549	0.2066	0.0054	0.0011	0.0091	0.0051	0.0171	0.0019	0.0071	0.0165	0.1245	0.1815	0.0035	0.0013	0.0059	0.0172	0.0129	0.0056	0.017	0.0069	0.0018
7	rs74590968	888885	0.85	0.254661707966279	0.93	0.117127898734063	0.0844663572663958	0.0809835855775281	0.0021	0.0017	0.0197	0.1656	0.0042	0.1551	0.2066	0.0054	0.0011	0.009	0.0051	0.0168	0.0019	0.0071	0.0165	0.1244	0.1817	0.0034	0.0013	0.0059	0.0173	0.0128	0.0056	0.0169	0.007	0.0019
7	rs74742245	889169	0.85	0.254661707966279	0.93	0.117127898734063	0.0729492976319547	0.0771380565678029	0.0023	0.0018	0.0197	0.1656	0.0042	0.1551	0.2066	0.0054	0.0011	0.009	0.0051	0.0169	0.0019	0.0071	0.0165	0.1245	0.1817	0.0034	0.0013	0.0059	0.0173	0.0125	0.0056	0.0169	0.0067	0.0019
7	rs117540096	892435	0.85	0.254661707966279	0.93	0.117127898734063	0.0685913892840201	0.0706646464046577	0.0023	0.0019	0.0197	0.1655	0.0042	0.1551	0.2066	0.0054	0.0011	0.009	0.0051	0.0169	0.0019	0.0071	0.0164	0.1245	0.1817	0.0034	0.0013	0.0059	0.0173	0.0125	0.0056	0.0169	0.0067	0.0019
7	rs12532761	905229	0.85	0.254661707966279	0.93	0.117127898734063	0.0714010319626713	0.0636151556926606	0.0023	0.0019	0.0198	0.1652	0.0043	0.1552	0.2068	0.0054	0.0012	0.009	0.005	0.0171	0.0018	0.0072	0.0163	0.1242	0.182	0.0034	0.0013	0.0059	0.0173	0.0123	0.0057	0.0169	0.0067	0.002
7	rs76848128	913511	0.85	0.254661707966279	0.93	0.117127898734063	0.0724028542647206	0.0685591865461554	0.0023	0.0019	0.0198	0.1652	0.0043	0.1552	0.2068	0.0054	0.0012	0.0089	0.005	0.0171	0.0018	0.0073	0.0162	0.1241	0.182	0.0033	0.0013	0.0059	0.0173	0.0123	0.0057	0.0169	0.0067	0.002
7	rs112453227	913761	0.85	0.254661707966279	0.93	0.117127898734063	0.0726547276300641	0.0678632666738902	0.0023	0.0019	0.0198	0.1652	0.0043	0.1552	0.2068	0.0054	0.0012	0.0089	0.005	0.0171	0.0018	0.0073	0.0162	0.1241	0.182	0.0033	0.0013	0.0059	0.0173	0.0123	0.0057	0.0169	0.0067	0.002
7	rs114829302	917639	0.85	0.254661707966279	0.93	0.117127898734063	0.0731601783221361	0.0694683009812327	0.0023	0.0019	0.0198	0.1651	0.0043	0.1552	0.2068	0.0054	0.0012	0.0089	0.005	0.0172	0.0018	0.0073	0.0162	0.124	0.1821	0.0033	0.0013	0.0059	0.0173	0.0122	0.0057	0.0168	0.0068	0.002
7	rs75268376	919362	0.85	0.254661707966279	0.93	0.117127898734063	0.0738588873193515	0.0703118997827638	0.0023	0.0019	0.0198	0.165	0.0043	0.1552	0.2068	0.0054	0.0012	0.0089	0.005	0.0172	0.0018	0.0073	0.0162	0.124	0.1821	0.0033	0.0013	0.0059	0.0173	0.0122	0.0057	0.0168	0.0068	0.002
7	rs10276893	920301	0.85	0.254661707966279	0.93	0.117127898734063	0.0751403088420752	0.0675164185192702	0.0023	0.0019	0.0198	0.165	0.0043	0.1552	0.2068	0.0054	0.0012	0.0089	0.005	0.0172	0.0018	0.0073	0.0161	0.124	0.1821	0.0033	0.0013	0.0059	0.0173	0.0122	0.0058	0.0168	0.0068	0.0021
7	rs2272378	931660	0.85	0.254661707966279	0.93	0.117127898734063	0.0852092921887306	0.051332012947862	0.0022	0.002	0.0199	0.1634	0.0044	0.1568	0.207	0.0055	0.0013	0.0089	0.0043	0.0171	0.002	0.0076	0.0157	0.1223	0.1832	0.0032	0.0013	0.0059	0.0179	0.0121	0.0061	0.0164	0.0071	0.0021
7	rs11543218	931960	0.85	0.254661707966279	0.93	0.117127898734063	0.0844200615517871	0.0465631767339599	0.0022	0.002	0.0199	0.1633	0.0044	0.1569	0.207	0.0055	0.0013	0.0089	0.0043	0.0171	0.002	0.0077	0.0157	0.1222	0.1833	0.0032	0.0013	0.0059	0.018	0.0121	0.0061	0.0164	0.0071	0.0021
7	rs73042477	932257	0.85	0.254661707966279	0.93	0.117127898734063	0.0867782654535407	0.0475721379941489	0.0022	0.002	0.0199	0.1633	0.0044	0.1571	0.207	0.0055	0.0013	0.0089	0.0043	0.0171	0.002	0.0077	0.0157	0.1221	0.1833	0.0032	0.0013	0.0059	0.018	0.012	0.0061	0.0164	0.0072	0.0021
7	rs75650545	934622	0.85	0.254661707966279	0.93	0.117127898734063	0.112169403463112	0.059944021356408	0.0022	0.0021	0.02	0.1626	0.0045	0.1584	0.2065	0.0054	0.0012	0.009	0.004	0.0171	0.0022	0.0079	0.0155	0.121	0.184	0.0031	0.0013	0.0059	0.0183	0.0119	0.0061	0.0163	0.0073	0.0021
7	rs71538117	935709	0.84	0.289034762536342	0.92	0.135444945858012	0.131194115949192	0.0591553835914021	0.0022	0.0021	0.0201	0.1625	0.0046	0.1591	0.2064	0.0053	0.0012	0.009	0.0039	0.0172	0.0022	0.008	0.0155	0.1206	0.1843	0.0031	0.0013	0.0058	0.0184	0.0118	0.006	0.0159	0.0073	0.0021
7	rs80180248	935752	0.84	0.289034762536342	0.92	0.135444945858012	0.13293589935046	0.0620687150534246	0.0022	0.0021	0.0201	0.1625	0.0046	0.1592	0.2064	0.0053	0.0012	0.009	0.0039	0.0172	0.0022	0.008	0.0155	0.1206	0.1843	0.0031	0.0013	0.0058	0.0184	0.0118	0.006	0.0158	0.0073	0.0021
7	rs6820	935805	0.84	0.289034762536342	0.92	0.135444945858012	0.135745387551594	0.0716562263313227	0.0022	0.0021	0.0201	0.1625	0.0046	0.1592	0.2064	0.0053	0.0012	0.009	0.0039	0.0172	0.0022	0.008	0.0155	0.1206	0.1844	0.0031	0.0013	0.0058	0.0184	0.0118	0.006	0.0158	0.0073	0.0021
7	rs28362759	936356	0.85	0.254661707966279	0.91	0.155803491158275	0.148843136765429	0.0737283500334822	0.0022	0.0021	0.0201	0.1624	0.0045	0.1605	0.2063	0.0053	0.0012	0.0091	0.0037	0.0172	0.0022	0.008	0.0154	0.1203	0.184	0.003	0.0013	0.0059	0.0185	0.0117	0.006	0.0153	0.0073	0.0022
7	rs73042486	936780	0.85	0.254661707966279	0.91	0.155803491158275	0.143132419461858	0.065041115434425	0.0022	0.0021	0.0201	0.1626	0.0045	0.1607	0.2062	0.0053	0.0012	0.0091	0.0037	0.0171	0.0023	0.008	0.0154	0.1202	0.184	0.003	0.0013	0.0059	0.0185	0.0117	0.006	0.0153	0.0073	0.0022
7	rs3735679	937584	0.85	0.254661707966279	0.91	0.155803491158275	0.144579897037663	0.0637503875308753	0.0023	0.0021	0.02	0.1629	0.0044	0.1611	0.2058	0.0054	0.0012	0.0091	0.0037	0.017	0.0024	0.008	0.0155	0.1199	0.1838	0.003	0.0014	0.0059	0.0185	0.0117	0.0059	0.0153	0.0074	0.0023
7	rs62430818	937828	0.85	0.254661707966279	0.91	0.155803491158275	0.13818168909318	0.0662739246303819	0.0023	0.0021	0.02	0.163	0.0044	0.1612	0.2057	0.0054	0.0012	0.0091	0.0037	0.017	0.0024	0.0079	0.0155	0.1199	0.1837	0.003	0.0014	0.0058	0.0185	0.0117	0.0059	0.0153	0.0074	0.0023
7	rs3779613	939369	0.85	0.254661707966279	0.91	0.155803491158275	0.113697129080021	0.0651776141794021	0.0023	0.0021	0.0196	0.1633	0.0044	0.1618	0.2054	0.0056	0.0011	0.0092	0.0037	0.0168	0.0026	0.0076	0.0156	0.12	0.1834	0.0029	0.0015	0.0058	0.0184	0.0118	0.0062	0.0153	0.0073	0.0023
7	rs10256887	940181	0.85	0.254661707966279	0.91	0.155803491158275	0.0959484049895565	0.0789034504929872	0.0023	0.0021	0.0194	0.1637	0.0044	0.1622	0.2051	0.0056	0.0011	0.0092	0.0037	0.0166	0.0027	0.0075	0.0157	0.1205	0.1832	0.0028	0.0016	0.0057	0.0182	0.0118	0.0063	0.0153	0.007	0.0024
7	rs11765973	940724	0.85	0.254661707966279	0.91	0.155803491158275	0.0933851573634652	0.0797922432827434	0.0023	0.0021	0.0192	0.1636	0.0044	0.1627	0.2052	0.0055	0.0011	0.0092	0.0037	0.0166	0.0027	0.0074	0.016	0.1209	0.1831	0.0028	0.0016	0.0057	0.0179	0.0118	0.006	0.0152	0.007	0.0024
7	rs6461807	942327	0.85	0.254661707966279	0.9	0.178319663885856	0.0752692359563784	0.0621356168740305	0.0024	0.002	0.0191	0.1644	0.0047	0.1633	0.2052	0.0054	0.0011	0.0092	0.0037	0.0162	0.0028	0.007	0.0158	0.1207	0.1836	0.0026	0.0016	0.0057	0.0177	0.0114	0.0059	0.0148	0.0071	0.0024
7	rs10269327	943034	0.85	0.254661707966279	0.9	0.178319663885856	0.0696082936998486	0.0753890267327221	0.0023	0.0019	0.0189	0.1653	0.005	0.1638	0.2061	0.0053	0.0012	0.0091	0.0037	0.0159	0.0029	0.0068	0.0156	0.1199	0.1839	0.0025	0.0017	0.0057	0.0175	0.0111	0.0059	0.0145	0.0072	0.0025
7	rs78961901	943359	0.85	0.254661707966279	0.89	0.20310604818777	0.06542228904149	0.0603400063791528	0.0023	0.0019	0.0188	0.1653	0.005	0.164	0.2061	0.0053	0.0012	0.0091	0.0037	0.0158	0.0029	0.0068	0.0156	0.1198	0.184	0.0025	0.0017	0.0057	0.0175	0.0111	0.0059	0.0144	0.0072	0.0025
7	rs61730955	943868	0.85	0.254661707966279	0.89	0.20310604818777	0.075916015917121	0.0598781317127712	0.002	0.0019	0.0187	0.1654	0.005	0.1644	0.2061	0.0053	0.0012	0.0091	0.0037	0.0157	0.0029	0.0068	0.0155	0.1197	0.1841	0.0024	0.0017	0.0057	0.0175	0.0111	0.0059	0.0143	0.0073	0.0025
7	rs1881121	944683	0.86	0.223270892544248	0.89	0.20310604818777	0.0785389708870032	0.0615345997089099	0.0019	0.0019	0.0184	0.1655	0.0051	0.1648	0.2061	0.0053	0.0012	0.0092	0.0037	0.0156	0.0029	0.0068	0.0155	0.1195	0.1843	0.0024	0.0017	0.0058	0.0176	0.011	0.0059	0.0141	0.0073	0.0025
7	rs112524747	946506	0.86	0.223270892544248	0.89	0.20310604818777	0.0862376078755472	0.0591553835914021	0.0019	0.0019	0.0179	0.1655	0.0053	0.1656	0.2061	0.0054	0.0012	0.0093	0.0036	0.0155	0.0029	0.0069	0.0153	0.119	0.1847	0.0024	0.0016	0.0059	0.0178	0.011	0.0059	0.0137	0.0073	0.0025
7	rs78378149	946788	0.86	0.223270892544248	0.89	0.20310604818777	0.0891300248760888	0.0712305626715058	0.0019	0.0019	0.0178	0.1655	0.0053	0.1657	0.2061	0.0054	0.0012	0.0093	0.0036	0.0154	0.0029	0.0069	0.0152	0.1189	0.1847	0.0024	0.0016	0.0059	0.0178	0.011	0.0059	0.0136	0.0073	0.0025
7	rs78965157	947565	0.87	0.194736090082605	0.89	0.20310604818777	0.0855823161875121	0.0644963240392324	0.0019	0.0019	0.0177	0.1656	0.0053	0.1659	0.2063	0.0054	0.0012	0.0093	0.0036	0.0154	0.0029	0.0069	0.0151	0.1188	0.1849	0.0024	0.0016	0.006	0.0177	0.0109	0.0059	0.0136	0.0073	0.0025
7	rs6974957	955244	0.89	0.145699762692903	0.89	0.20310604818777	0.075916015917121	0.113932799670477	0.0019	0.002	0.0162	0.1656	0.0051	0.1676	0.2078	0.0056	0.0014	0.0093	0.0034	0.015	0.0028	0.0071	0.0145	0.1179	0.1868	0.0023	0.0015	0.0064	0.0166	0.0106	0.0058	0.0132	0.0071	0.0025
7	rs62430824	955455	0.89	0.145699762692903	0.89	0.20310604818777	0.0736679034301015	0.106511917866313	0.0019	0.002	0.0162	0.1656	0.0051	0.1676	0.2078	0.0056	0.0014	0.0093	0.0034	0.015	0.0028	0.0071	0.0145	0.1179	0.1868	0.0023	0.0015	0.0064	0.0166	0.0106	0.0058	0.0132	0.0071	0.0025
7	rs3808343	960450	0.89	0.145699762692903	0.89	0.20310604818777	0.0574640193291496	0.121542442756729	0.002	0.002	0.016	0.1656	0.0052	0.1689	0.2082	0.0056	0.0015	0.0093	0.0035	0.0147	0.0027	0.0071	0.0143	0.1174	0.1874	0.0023	0.0015	0.0065	0.0161	0.0103	0.0059	0.0129	0.0071	0.0024
7	rs34217249	960642	0.89	0.145699762692903	0.88	0.230271256315472	0.0576984924752009	0.134751448446218	0.002	0.002	0.0159	0.1656	0.0052	0.1689	0.2082	0.0056	0.0015	0.0093	0.0035	0.0147	0.0027	0.0071	0.0144	0.1174	0.1875	0.0023	0.0015	0.0065	0.0161	0.0103	0.0059	0.0129	0.0071	0.0024
7	rs10250309	960705	0.89	0.145699762692903	0.88	0.230271256315472	0.0576262792775011	0.134115369812306	0.002	0.002	0.0159	0.1655	0.0052	0.169	0.2082	0.0056	0.0015	0.0093	0.0035	0.0147	0.0027	0.0071	0.0143	0.1174	0.1875	0.0023	0.0015	0.0065	0.0161	0.0103	0.0059	0.0129	0.0071	0.0024
7	rs12381369	962832	0.89	0.145699762692903	0.88	0.230271256315472	0.0490671772418251	0.152430765349601	0.002	0.002	0.016	0.1647	0.0053	0.1695	0.2085	0.0057	0.0015	0.0093	0.0035	0.0146	0.0026	0.0071	0.0143	0.1168	0.188	0.0023	0.0015	0.0066	0.016	0.0102	0.006	0.0129	0.0071	0.0024
7	rs3757856	965591	0.89	0.145699762692903	0.88	0.230271256315472	0.0286747384488661	0.109020217529996	0.002	0.002	0.0162	0.1624	0.0054	0.1707	0.2099	0.0058	0.0015	0.0094	0.0037	0.0143	0.0025	0.0073	0.0143	0.116	0.1882	0.0021	0.0013	0.0068	0.0163	0.0097	0.0062	0.0128	0.0069	0.0023
7	rs3824074	966926	0.9	0.124917206299546	0.88	0.230271256315472	0.0249997927798607	0.131311810621591	0.002	0.002	0.0165	0.1615	0.0053	0.1711	0.2099	0.0059	0.0015	0.0095	0.0037	0.0143	0.0025	0.0071	0.0147	0.1153	0.1885	0.0021	0.0013	0.0069	0.0166	0.0098	0.0062	0.0129	0.0069	0.0022
7	rs57403078	968469	0.9	0.124917206299546	0.88	0.230271256315472	0.0188370924421279	0.0897543985335138	0.002	0.002	0.017	0.1608	0.0053	0.1705	0.2091	0.006	0.0015	0.0096	0.0038	0.0139	0.0025	0.0071	0.0149	0.1158	0.189	0.0021	0.0012	0.007	0.0166	0.0098	0.0063	0.0129	0.007	0.0022
7	rs117344976	968538	0.9	0.124917206299546	0.88	0.230271256315472	0.018394650178453	0.0852855725396139	0.0019	0.002	0.0171	0.1608	0.0053	0.1705	0.2091	0.0061	0.0015	0.0096	0.0038	0.0139	0.0025	0.0071	0.0149	0.1158	0.189	0.0021	0.0012	0.007	0.0166	0.0098	0.0063	0.0129	0.007	0.0022
7	rs6956301	971124	0.91	0.106429816649543	0.88	0.230271256315472	0.0181199955446532	0.122068020489475	0.0019	0.0019	0.018	0.1592	0.0054	0.1719	0.2074	0.0062	0.0016	0.0097	0.0039	0.0132	0.0024	0.0073	0.0154	0.1165	0.1897	0.0026	0.001	0.0069	0.0163	0.01	0.006	0.0126	0.0071	0.0019
7	rs78778431	971347	0.91	0.106429816649543	0.88	0.230271256315472	0.0231838200175053	0.124797024159233	0.0015	0.0019	0.018	0.1592	0.0054	0.1719	0.2073	0.0062	0.0016	0.0097	0.0039	0.0132	0.0024	0.0073	0.0154	0.1164	0.1898	0.0026	0.001	0.0069	0.0163	0.0104	0.006	0.0126	0.0071	0.0019
7	rs62433082	974308	0.91	0.106429816649543	0.88	0.230271256315472	0.0248278848205461	0.117800852466429	0.0015	0.0019	0.018	0.1593	0.0054	0.1721	0.2068	0.0063	0.0015	0.0096	0.0038	0.013	0.0025	0.0073	0.0157	0.1162	0.1901	0.0026	0.0011	0.0068	0.0161	0.0105	0.0061	0.0129	0.007	0.0018
7	rs34506278	975513	0.92	0.0900864543555373	0.88	0.230271256315472	0.0252235219540523	0.125150796408133	0.0015	0.0019	0.0181	0.1594	0.0054	0.1723	0.2064	0.0063	0.0015	0.0097	0.0039	0.013	0.0025	0.0073	0.0159	0.1162	0.1898	0.0026	0.0011	0.0069	0.0161	0.0105	0.0061	0.0129	0.0071	0.0018
7	rs7811597	985996	0.92	0.0900864543555373	0.88	0.230271256315472	0.0219039125334936	0.1286195965827	0.0013	0.0017	0.0188	0.1614	0.0055	0.174	0.2044	0.0064	0.0013	0.0097	0.0039	0.0127	0.0023	0.0072	0.0154	0.1157	0.1896	0.0025	9e-04	0.0071	0.0161	0.0109	0.006	0.0125	0.0073	0.0016
7	rs118071601	986560	0.92	0.0900864543555373	0.88	0.230271256315472	0.0211033881777414	0.121717540686718	0.0013	0.0017	0.0188	0.1614	0.0055	0.1741	0.2043	0.0063	0.0013	0.0097	0.004	0.0127	0.0023	0.0072	0.0154	0.1157	0.1896	0.0024	9e-04	0.0071	0.0161	0.0109	0.006	0.0125	0.0072	0.0016
7	rs36015262	993173	0.93	0.0757334056000413	0.89	0.20310604818777	0.0186559122818379	0.135206467687963	0.0011	0.0015	0.0192	0.1616	0.0054	0.175	0.2039	0.0063	0.0011	0.0096	0.004	0.0127	0.0021	0.0071	0.0154	0.116	0.1897	0.0022	9e-04	0.0071	0.0161	0.0113	0.0058	0.0122	0.0072	0.0014
7	rs79672483	994756	0.93	0.0757334056000413	0.89	0.20310604818777	0.0202980462691735	0.120668375289539	0.0011	0.0015	0.0195	0.1616	0.0054	0.1754	0.2035	0.0061	0.0011	0.0096	0.004	0.0126	0.002	0.0071	0.0154	0.1162	0.1899	0.0022	9e-04	0.0072	0.0161	0.0114	0.0057	0.012	0.0073	0.0013
7	rs74601708	995724	0.93	0.0757334056000413	0.89	0.20310604818777	0.0217292478835821	0.12799439413275	0.0011	0.0015	0.0196	0.1616	0.0054	0.1756	0.2033	0.0061	0.0011	0.0096	0.004	0.0126	0.002	0.0071	0.0153	0.1163	0.1899	0.0021	9e-04	0.0072	0.0161	0.0114	0.0056	0.0119	0.0073	0.0013
7	rs10951261	998802	0.93	0.0757334056000413	0.9	0.178319663885856	0.0260595748998947	0.139142797431966	0.0011	0.0014	0.0204	0.1628	0.0054	0.1754	0.2026	0.0061	0.001	0.0094	0.004	0.0127	0.0018	0.007	0.0152	0.1153	0.1893	0.002	0.0012	0.0077	0.0163	0.0118	0.0054	0.0119	0.0077	0.0012
7	rs112109711	999221	0.93	0.0757334056000413	0.9	0.178319663885856	0.026979339752299	0.134296993550187	0.0011	0.0014	0.0204	0.1628	0.0054	0.1754	0.2025	0.0061	0.001	0.0094	0.004	0.0127	0.0018	0.007	0.0151	0.1152	0.1893	0.002	0.0012	0.0077	0.0163	0.0119	0.0054	0.0119	0.0078	0.0012
7	rs74703348	1001428	0.93	0.0757334056000413	0.9	0.178319663885856	0.0329127092943	0.128798433641839	0.0011	0.0014	0.0205	0.163	0.0054	0.1755	0.2021	0.0061	0.001	0.0094	0.004	0.0127	0.0018	0.007	0.0151	0.1151	0.1892	0.002	0.0012	0.0077	0.0163	0.0119	0.0054	0.0119	0.008	0.0012
7	rs34201071	1001812	0.93	0.0757334056000413	0.91	0.155803491158275	0.0331224882451338	0.132394466207228	0.0011	0.0014	0.0205	0.163	0.0054	0.1755	0.2021	0.0061	0.001	0.0094	0.004	0.0126	0.0018	0.007	0.0151	0.1151	0.1892	0.002	0.0012	0.0077	0.0164	0.0119	0.0054	0.0119	0.008	0.0012
7	rs4723023	1006856	0.93	0.0757334056000413	0.91	0.155803491158275	0.0572122193455661	0.155006416924415	0.0011	0.0014	0.0205	0.1633	0.0054	0.1757	0.2021	0.006	0.001	0.0093	0.0039	0.0125	0.0018	0.007	0.0152	0.1148	0.1889	0.002	0.0012	0.0077	0.0166	0.0119	0.0054	0.0119	0.0085	0.0012
7	rs78461900	1007033	0.93	0.0757334056000413	0.91	0.155803491158275	0.0562123630535631	0.152430765349601	0.0011	0.0014	0.0205	0.1633	0.0054	0.1757	0.2021	0.006	0.001	0.0093	0.0039	0.0125	0.0018	0.007	0.0152	0.1148	0.1889	0.002	0.0012	0.0077	0.0166	0.0119	0.0054	0.0119	0.0085	0.0012
7	rs78685297	1008061	0.93	0.0757334056000413	0.92	0.135444945858012	0.0553295340596668	0.155197818379326	0.0011	0.0014	0.0205	0.1633	0.0054	0.1756	0.2021	0.0061	0.001	0.0093	0.0039	0.0125	0.0018	0.007	0.0152	0.1148	0.1888	0.002	0.0012	0.0077	0.0166	0.0119	0.0054	0.0119	0.0085	0.0012
7	rs34184329	1008307	0.93	0.0757334056000413	0.89	0.20310604818777	0.0551190407675116	0.157308779897678	0.0011	0.0014	0.0205	0.1632	0.0054	0.1755	0.202	0.0061	0.001	0.0093	0.0039	0.0125	0.0018	0.007	0.0152	0.1148	0.1888	0.002	0.0012	0.0077	0.0166	0.0119	0.0054	0.0119	0.0085	0.0012
7	rs80200909	1017698	0.93	0.0757334056000413	0.88	0.230271256315472	0.0546473876646772	0.135844440998802	0.0011	0.0014	0.0205	0.1635	0.0053	0.1749	0.2017	0.006	0.001	0.0092	0.0039	0.0124	0.0018	0.007	0.015	0.1153	0.189	0.002	0.0012	0.008	0.0167	0.0119	0.0054	0.0118	0.0086	0.0011
7	rs118030712	1018409	0.92	0.0900864543555373	0.88	0.230271256315472	0.0736467027695217	0.130052872449655	0.0011	0.0014	0.0205	0.1634	0.0053	0.1748	0.2017	0.006	0.001	0.0092	0.0039	0.0124	0.0018	0.007	0.015	0.1153	0.1889	0.002	0.0012	0.008	0.0167	0.0119	0.0054	0.0118	0.0089	0.0011
7	rs3735684	1024855	0.92	0.0900864543555373	0.88	0.230271256315472	0.0717548071050813	0.152335667449292	0.0012	0.0015	0.0205	0.1632	0.0053	0.1749	0.2014	0.006	0.0011	0.0093	0.004	0.0124	0.0018	0.0071	0.0149	0.1153	0.1887	0.002	0.0012	0.0081	0.0167	0.0121	0.0055	0.0118	0.009	0.0011
7	rs3808348	1028448	0.92	0.0900864543555373	0.88	0.230271256315472	0.0717131275081981	0.152050501280167	0.0012	0.0015	0.0205	0.1631	0.0054	0.1749	0.2013	0.006	0.0011	0.0093	0.004	0.0124	0.0017	0.0071	0.0148	0.1154	0.1887	0.002	0.0012	0.0082	0.0167	0.0122	0.0055	0.0118	0.009	0.0011
7	rs62433132	1037066	0.92	0.0900864543555373	0.88	0.230271256315472	0.0735195818228625	0.133661706529128	0.0012	0.0015	0.0205	0.1641	0.0055	0.1745	0.2008	0.0058	0.001	0.0093	0.004	0.0123	0.0018	0.0071	0.0149	0.1147	0.1893	0.002	0.0012	0.0082	0.0166	0.0122	0.0056	0.0118	0.009	0.0011
7	rs10256972	1039003	0.92	0.0900864543555373	0.87	0.259919603286658	0.0737739660434447	0.142934327898062	0.0012	0.0015	0.0205	0.1642	0.0055	0.1745	0.2008	0.0058	0.001	0.0093	0.004	0.0123	0.0018	0.0071	0.0149	0.1147	0.1893	0.002	0.0012	0.0082	0.0166	0.0122	0.0056	0.0118	0.009	0.0011
7	rs10276204	1047932	0.92	0.0900864543555373	0.87	0.259919603286658	0.0712349426540963	0.135297539177865	0.0012	0.0015	0.0205	0.1643	0.0055	0.1746	0.2008	0.0057	0.001	0.0092	0.004	0.0123	0.0018	0.0071	0.0149	0.1145	0.1896	0.002	0.0012	0.0082	0.0166	0.0121	0.0056	0.0118	0.0089	0.0011
7	rs10229964	1051776	0.92	0.0900864543555373	0.87	0.259919603286658	0.0720261081450207	0.135753234436124	0.0012	0.0015	0.0205	0.1643	0.0055	0.1745	0.2007	0.0059	0.001	0.0092	0.004	0.0123	0.0018	0.0071	0.0149	0.1144	0.1897	0.0019	0.0012	0.0082	0.0167	0.0121	0.0056	0.0118	0.0089	0.001
7	rs13232508	1055632	0.92	0.0900864543555373	0.86	0.29215087580064	0.0589170150597088	0.123297674736775	0.0012	0.0015	0.0203	0.1646	0.0056	0.1747	0.2003	0.006	0.001	0.0092	0.0042	0.0123	0.0018	0.0072	0.0149	0.114	0.1897	0.002	0.0012	0.0082	0.0167	0.012	0.0058	0.0118	0.0087	0.001
7	rs77210188	1059021	0.92	0.0900864543555373	0.86	0.29215087580064	0.0503255121586188	0.102873984975318	0.0013	0.0015	0.0202	0.1648	0.0057	0.1749	0.1998	0.006	0.0011	0.0091	0.0043	0.0123	0.0018	0.0072	0.0149	0.1137	0.1896	0.0022	0.0012	0.0082	0.0167	0.0119	0.0058	0.0118	0.0086	0.001
7	rs117518451	1059290	0.92	0.0900864543555373	0.86	0.29215087580064	0.0499966048282717	0.103284917946136	0.0013	0.0015	0.0202	0.1648	0.0057	0.1749	0.1998	0.006	0.0011	0.0091	0.0043	0.0123	0.0018	0.0072	0.0149	0.1137	0.1896	0.0022	0.0012	0.0082	0.0167	0.0119	0.0058	0.0118	0.0086	0.001
7	rs4723518	1061422	0.92	0.0900864543555373	0.86	0.29215087580064	0.0471487878319078	0.105183376293743	0.0013	0.0015	0.0202	0.1649	0.0057	0.175	0.1997	0.0061	0.0011	0.0091	0.0043	0.0123	0.0018	0.0073	0.0149	0.1136	0.1895	0.0022	0.0012	0.0082	0.0167	0.0119	0.0059	0.0118	0.0086	0.001
7	rs884978	1066059	0.92	0.0900864543555373	0.86	0.29215087580064	0.0435256439607496	0.0996095188275764	0.0014	0.0016	0.0201	0.165	0.0058	0.1751	0.1994	0.0061	0.0012	0.0091	0.0043	0.0122	0.0019	0.0073	0.0149	0.1134	0.1895	0.0023	0.0013	0.0082	0.0167	0.0118	0.0059	0.0118	0.0085	0.001
7	rs11768761	1069807	0.92	0.0900864543555373	0.85	0.32706018639722	0.0433317674600799	0.101645008448666	0.0014	0.0016	0.0201	0.1652	0.0058	0.175	0.1993	0.0062	0.0012	0.0091	0.0044	0.0123	0.0019	0.0073	0.0149	0.1134	0.1895	0.0023	0.0012	0.0083	0.0167	0.0118	0.006	0.0117	0.0085	0.001
7	rs10224368	1081972	0.92	0.0900864543555373	0.84	0.364737902801441	0.0410080816186187	0.108265370041192	0.0015	0.0016	0.0199	0.1658	0.006	0.1746	0.1989	0.0063	0.0012	0.009	0.0044	0.0123	0.0019	0.0074	0.015	0.1132	0.1897	0.0024	9e-04	0.0083	0.0167	0.0117	0.0061	0.0117	0.0085	0.001
7	rs1997243	1083777	0.92	0.0900864543555373	0.84	0.364737902801441	0.0408076682089265	0.104026197581515	0.0015	0.0016	0.0199	0.1658	0.006	0.1747	0.1989	0.0063	0.0012	0.009	0.0044	0.0123	0.0019	0.0074	0.0149	0.1131	0.1897	0.0023	9e-04	0.0083	0.0167	0.0117	0.0061	0.0117	0.0085	0.001
7	rs77760339	1083927	0.92	0.0900864543555373	0.84	0.364737902801441	0.0418746485675414	0.103202680493299	0.0015	0.0016	0.0199	0.1658	0.006	0.1748	0.1986	0.0063	0.0012	0.009	0.0044	0.0123	0.0019	0.0074	0.0149	0.1131	0.1898	0.0023	9e-04	0.0083	0.0167	0.0117	0.0061	0.0117	0.0085	0.001
7	rs1058727	1087095	0.92	0.0900864543555373	0.84	0.364737902801441	0.0418455626024826	0.113847400842463	0.0014	0.0016	0.0199	0.166	0.006	0.175	0.1987	0.0063	0.0011	0.009	0.0045	0.0123	0.0019	0.0074	0.0149	0.113	0.1897	0.0023	9e-04	0.0083	0.0166	0.0117	0.0061	0.0117	0.0085	0.001
7	rs62430969	1087264	0.92	0.0900864543555373	0.83	0.405269641990714	0.0415844116636489	0.109692882487051	0.0014	0.0016	0.0199	0.166	0.006	0.175	0.1988	0.0063	0.0011	0.009	0.0045	0.0123	0.0019	0.0075	0.0149	0.113	0.1897	0.0023	9e-04	0.0083	0.0166	0.0117	0.0061	0.0117	0.0085	0.001
7	rs73048380	1088192	0.92	0.0900864543555373	0.84	0.364737902801441	0.0403662915807505	0.117282286432709	0.0014	0.0016	0.0199	0.1663	0.0061	0.1752	0.199	0.0063	0.0011	0.009	0.0045	0.0123	0.0019	0.0075	0.0148	0.1127	0.1895	0.0023	9e-04	0.0083	0.0166	0.0117	0.0061	0.0116	0.0085	0.001
7	rs117851034	1088997	0.92	0.0900864543555373	0.84	0.364737902801441	0.0396052991876509	0.119448674213855	0.0014	0.0016	0.0199	0.1664	0.0061	0.1754	0.1993	0.0063	0.0011	0.0089	0.0045	0.0123	0.0019	0.0075	0.0147	0.1125	0.1894	0.0022	8e-04	0.0082	0.0165	0.0116	0.0061	0.0116	0.0085	9e-04
7	rs112801772	1090322	0.92	0.0900864543555373	0.84	0.364737902801441	0.0385373526441768	0.127014223747842	0.0014	0.0016	0.0198	0.1668	0.0061	0.1757	0.1996	0.0063	0.0011	0.0089	0.0045	0.0123	0.0019	0.0075	0.0145	0.1122	0.1893	0.0022	8e-04	0.0082	0.0164	0.0116	0.0061	0.0115	0.0085	9e-04
7	rs76471434	1093878	0.92	0.0900864543555373	0.83	0.405269641990714	0.0375433941867155	0.13212349450214	0.0014	0.0016	0.0198	0.1672	0.0062	0.1761	0.2002	0.0062	0.001	0.0088	0.0045	0.0123	0.0019	0.0075	0.0143	0.1117	0.189	0.0021	8e-04	0.0082	0.0163	0.0116	0.0061	0.0115	0.0084	8e-04
7	rs77868187	1093968	0.92	0.0900864543555373	0.83	0.405269641990714	0.0375838886304393	0.133299183761974	0.0014	0.0016	0.0198	0.1672	0.0062	0.1761	0.2002	0.0062	0.001	0.0088	0.0045	0.0123	0.0019	0.0075	0.0143	0.1117	0.189	0.0021	8e-04	0.0082	0.0163	0.0116	0.0061	0.0115	0.0084	8e-04
7	rs11761941	1097183	0.92	0.0900864543555373	0.83	0.405269641990714	0.0411804014206721	0.143585361395857	0.0015	0.0016	0.0198	0.1674	0.0062	0.1763	0.2004	0.0059	0.001	0.0089	0.0045	0.0123	0.0019	0.0075	0.0142	0.1115	0.1889	0.0021	8e-04	0.0082	0.0163	0.0116	0.0061	0.0114	0.0085	8e-04
7	Affx-29431137	1097895	0.92	0.0900864543555373	0.83	0.405269641990714	0.0410080816186187	0.142377154684142	0.0015	0.0016	0.0197	0.1674	0.0063	0.1764	0.2004	0.0059	0.001	0.0089	0.0045	0.0123	0.0019	0.0075	0.0142	0.1115	0.1888	0.0021	8e-04	0.0082	0.0163	0.0116	0.0062	0.0114	0.0085	8e-04
7	rs55677825	1097947	0.92	0.0900864543555373	0.82	0.448736318624531	0.0409937440147384	0.141820772762153	0.0015	0.0016	0.0197	0.1674	0.0062	0.1764	0.2004	0.0059	0.001	0.0089	0.0045	0.0123	0.0019	0.0075	0.0142	0.1115	0.1888	0.0021	8e-04	0.0082	0.0163	0.0116	0.0062	0.0114	0.0085	8e-04
7	rs6953080	1097952	0.92	0.0900864543555373	0.82	0.448736318624531	0.0410224226642626	0.141450291838221	0.0015	0.0016	0.0197	0.1674	0.0062	0.1764	0.2004	0.0059	0.001	0.0089	0.0045	0.0123	0.0019	0.0075	0.0142	0.1115	0.1888	0.0021	8e-04	0.0082	0.0163	0.0116	0.0062	0.0114	0.0085	8e-04
7	rs12701824	1102364	0.92	0.0900864543555373	0.82	0.448736318624531	0.046100121573833	0.131852727870306	0.0016	0.0017	0.0197	0.1675	0.0062	0.1765	0.2005	0.0058	0.001	0.0089	0.0044	0.0123	0.0021	0.0075	0.0142	0.1114	0.1887	0.0021	8e-04	0.0082	0.0163	0.0116	0.0062	0.0114	0.0085	8e-04
7	rs10280960	1103697	0.92	0.0900864543555373	0.81	0.49521423796015	0.0457283664372158	0.137123690700647	0.0016	0.0017	0.0197	0.1676	0.0062	0.1765	0.2006	0.0058	0.0011	0.0089	0.0044	0.0123	0.0021	0.0075	0.0142	0.1113	0.1887	0.0021	8e-04	0.0082	0.0163	0.0116	0.0062	0.0114	0.0085	8e-04
7	rs4724038	1111436	0.92	0.0900864543555373	0.82	0.448736318624531	0.0380994354236968	0.122418878471943	0.0016	0.0017	0.0197	0.1673	0.0062	0.1766	0.2007	0.0058	0.001	0.0088	0.0044	0.0123	0.0021	0.0076	0.0142	0.1113	0.1881	0.0021	8e-04	0.0085	0.0163	0.0117	0.0062	0.0116	0.0084	8e-04
7	rs73050425	1115834	0.92	0.0900864543555373	0.82	0.448736318624531	0.0328143120268473	0.114616867058012	0.0016	0.0018	0.0197	0.1671	0.0062	0.1767	0.2008	0.0059	0.001	0.0088	0.0044	0.0123	0.0021	0.0076	0.0143	0.1112	0.1875	0.0021	8e-04	0.0087	0.0163	0.0118	0.0062	0.0118	0.0083	8e-04
7	rs6979076	1116247	0.92	0.0900864543555373	0.82	0.448736318624531	0.0325936709305195	0.116506062240943	0.0017	0.0018	0.0197	0.1671	0.0062	0.1768	0.2006	0.0059	0.001	0.0088	0.0044	0.0124	0.0021	0.0076	0.0143	0.1113	0.1875	0.0021	8e-04	0.0087	0.0163	0.0118	0.0062	0.0118	0.0083	8e-04
7	rs10274367	1117436	0.92	0.0900864543555373	0.82	0.448736318624531	0.0320224520576884	0.101645008448666	0.0017	0.0018	0.0197	0.1668	0.0059	0.1768	0.2007	0.0059	0.001	0.0088	0.0044	0.0124	0.0021	0.0077	0.0144	0.1112	0.1877	0.0021	8e-04	0.0087	0.0163	0.0118	0.0062	0.0118	0.0083	8e-04
7	rs117880272	1119965	0.92	0.0900864543555373	0.83	0.405269641990714	0.0296930144528947	0.0979121601905018	0.0017	0.0018	0.0198	0.1667	0.0059	0.1768	0.2004	0.0059	0.001	0.0088	0.0044	0.0128	0.0021	0.0077	0.0146	0.1112	0.1876	0.002	8e-04	0.0087	0.0162	0.0118	0.0062	0.0118	0.0082	8e-04
7	rs12701995	1124229	0.91	0.106429816649543	0.83	0.405269641990714	0.0303044527783692	0.0975097124464381	0.0018	0.0018	0.02	0.1663	0.006	0.1767	0.2001	0.0059	0.001	0.0088	0.0045	0.0134	0.0021	0.0078	0.0148	0.111	0.1874	0.002	9e-04	0.0087	0.0161	0.0117	0.0064	0.0118	0.0082	8e-04
7	rs11761037	1126535	0.91	0.106429816649543	0.83	0.405269641990714	0.0396333065615454	0.0821069616922733	0.0019	0.0019	0.02	0.1661	0.006	0.1762	0.2	0.006	0.0011	0.0088	0.0045	0.0135	0.0021	0.0078	0.0148	0.1109	0.1873	0.0024	9e-04	0.0087	0.0161	0.0116	0.0064	0.0118	0.0082	8e-04
7	rs12702029	1130584	0.91	0.106429816649543	0.83	0.405269641990714	0.0549965002938107	0.0736564921435649	0.0019	0.0019	0.0201	0.166	0.006	0.1757	0.1999	0.0061	0.0012	0.0087	0.0045	0.0137	0.0022	0.0078	0.0149	0.1108	0.1872	0.0027	9e-04	0.0087	0.0161	0.0115	0.0065	0.0118	0.0082	8e-04
7	rs34497267	1131394	0.91	0.106429816649543	0.83	0.405269641990714	0.0535917512378979	0.0671011813753681	0.0019	0.002	0.0201	0.166	0.006	0.1755	0.1998	0.0061	0.0011	0.0087	0.0045	0.0138	0.0022	0.0078	0.0149	0.1109	0.1872	0.0027	9e-04	0.0087	0.0161	0.0115	0.0065	0.012	0.0081	8e-04
7	rs11977449	1132075	0.91	0.106429816649543	0.84	0.364737902801441	0.0556462789224425	0.0670320793301974	0.0019	0.002	0.0201	0.166	0.006	0.1754	0.1996	0.0061	0.0011	0.0087	0.0045	0.0139	0.0022	0.0078	0.0149	0.1109	0.1872	0.0028	9e-04	0.0087	0.0161	0.0115	0.0065	0.0122	0.0081	8e-04
7	rs3808352	1132153	0.91	0.106429816649543	0.83	0.405269641990714	0.0557168305741581	0.0661364665177148	0.0019	0.002	0.0201	0.166	0.006	0.1754	0.1996	0.0061	0.0011	0.0087	0.0045	0.0139	0.0022	0.0078	0.0149	0.1109	0.1872	0.0028	9e-04	0.0087	0.0161	0.0115	0.0065	0.0122	0.0081	8e-04
7	rs10246354	1132456	0.91	0.106429816649543	0.83	0.405269641990714	0.0561946150751137	0.06093606042113	0.0019	0.002	0.0201	0.166	0.006	0.1753	0.1995	0.0061	0.0011	0.0087	0.0045	0.0139	0.0022	0.0078	0.0149	0.111	0.1871	0.0028	9e-04	0.0087	0.0161	0.0115	0.0065	0.0123	0.0081	8e-04
7	rs4266553	1132671	0.91	0.106429816649543	0.83	0.405269641990714	0.0558581128158139	0.0608697093311226	0.0019	0.002	0.0201	0.1659	0.006	0.1753	0.1995	0.0061	0.0011	0.0087	0.0045	0.0139	0.0022	0.0078	0.0149	0.111	0.1871	0.0028	9e-04	0.0087	0.0161	0.0115	0.0065	0.0123	0.0081	8e-04
7	rs1133041	1132691	0.91	0.106429816649543	0.83	0.405269641990714	0.0560173406689092	0.0607370992376817	0.0019	0.002	0.0201	0.1659	0.006	0.1753	0.1996	0.0061	0.0011	0.0087	0.0045	0.0139	0.0022	0.0078	0.0149	0.1108	0.1871	0.0028	9e-04	0.0087	0.0161	0.0115	0.0065	0.0123	0.0081	8e-04
7	rs1133043	1133305	0.9	0.124917206299546	0.83	0.405269641990714	0.0595234079570433	0.05791583074535	0.0019	0.002	0.0202	0.1658	0.0063	0.1753	0.1986	0.0062	0.0011	0.0087	0.0045	0.0143	0.0022	0.0078	0.0151	0.1108	0.187	0.0028	9e-04	0.0087	0.0161	0.0114	0.0065	0.0126	0.0081	8e-04
7	rs117148418	1134440	0.9	0.124917206299546	0.83	0.405269641990714	0.0537294110287572	0.053760725549269	0.002	0.002	0.0202	0.1658	0.0063	0.1752	0.1986	0.0062	0.0011	0.0087	0.0045	0.0143	0.0022	0.0078	0.0152	0.1108	0.187	0.0028	9e-04	0.0087	0.0161	0.0114	0.0065	0.0126	0.008	8e-04
7	rs4720468	1139513	0.9	0.124917206299546	0.83	0.405269641990714	0.0374894485549858	0.0540756121789229	0.002	0.002	0.0201	0.1658	0.0063	0.1748	0.1986	0.0063	0.0012	0.0088	0.0048	0.0143	0.0025	0.0078	0.0154	0.1106	0.1868	0.0027	9e-04	0.0087	0.0161	0.0115	0.0065	0.0126	0.0079	9e-04
7	rs117144001	1141058	0.9	0.124917206299546	0.83	0.405269641990714	0.0340969908129462	0.0502886469647399	0.002	0.002	0.0201	0.1659	0.0063	0.1749	0.1986	0.0063	0.0012	0.0088	0.0048	0.0143	0.0024	0.0078	0.0154	0.1105	0.1865	0.0027	9e-04	0.0087	0.0161	0.0117	0.0066	0.0126	0.0079	9e-04
7	rs55851320	1142301	0.9	0.124917206299546	0.82	0.448736318624531	0.0331472294123912	0.0499226334494273	0.0019	0.002	0.02	0.1659	0.0063	0.175	0.1986	0.0063	0.0012	0.0088	0.0048	0.0143	0.0024	0.0078	0.0154	0.1105	0.1864	0.0027	9e-04	0.0087	0.0161	0.0117	0.0066	0.0126	0.0079	9e-04
7	rs76238682	1142642	0.9	0.124917206299546	0.82	0.448736318624531	0.0329866425263441	0.0494364340385127	0.0019	0.002	0.02	0.1659	0.0063	0.175	0.1986	0.0063	0.0012	0.0088	0.0048	0.0143	0.0024	0.0078	0.0154	0.1105	0.1864	0.0027	9e-04	0.0087	0.0161	0.0118	0.0066	0.0126	0.0079	9e-04
7	rs12113783	1143182	0.9	0.124917206299546	0.83	0.405269641990714	0.032740649250575	0.0499835545928591	0.0019	0.002	0.02	0.166	0.0063	0.175	0.1986	0.0063	0.0012	0.0088	0.0048	0.0143	0.0024	0.0078	0.0154	0.1105	0.1863	0.0027	9e-04	0.0087	0.0161	0.0118	0.0066	0.0126	0.0079	9e-04
7	rs74941350	1146179	0.9	0.124917206299546	0.83	0.405269641990714	0.0315657743384233	0.0473933940621845	0.0019	0.0019	0.02	0.166	0.0063	0.175	0.1986	0.0063	0.0012	0.0088	0.0048	0.0143	0.0023	0.0078	0.0154	0.1104	0.1862	0.0027	9e-04	0.0087	0.0161	0.0119	0.0066	0.0126	0.0079	9e-04
7	rs6955290	1151066	0.9	0.124917206299546	0.83	0.405269641990714	0.0290339194217343	0.0484702906443168	0.0019	0.0019	0.02	0.1661	0.0063	0.1751	0.1986	0.0063	0.0012	0.0088	0.0049	0.0143	0.0023	0.0078	0.0154	0.1104	0.1859	0.0027	9e-04	0.0088	0.0161	0.012	0.0067	0.0125	0.0079	9e-04
7	rs76001997	1152615	0.9	0.124917206299546	0.83	0.405269641990714	0.0283519546195097	0.0490731513813373	0.0019	0.0019	0.02	0.1661	0.0063	0.1751	0.1986	0.0063	0.0012	0.0088	0.0049	0.0143	0.0023	0.0078	0.0153	0.1103	0.1858	0.0027	9e-04	0.0088	0.0161	0.012	0.0067	0.0125	0.0079	9e-04
7	rs79415164	1172880	0.9	0.124917206299546	0.83	0.405269641990714	0.0270436101283208	0.0495577887879755	0.0019	0.0019	0.02	0.1663	0.0063	0.1752	0.1988	0.0062	0.0012	0.0089	0.0049	0.0143	0.0022	0.0079	0.0153	0.1105	0.1853	0.0027	9e-04	0.0087	0.0161	0.0122	0.0067	0.0124	0.0079	9e-04
7	rs75952749	1182131	0.9	0.124917206299546	0.83	0.405269641990714	0.0262165383236425	0.0594834419363635	0.0018	0.0019	0.0199	0.1666	0.0064	0.1754	0.1992	0.0062	0.0011	0.009	0.0049	0.0144	0.0022	0.008	0.0153	0.1107	0.1842	0.0027	9e-04	0.0087	0.0159	0.0125	0.0067	0.0122	0.0079	9e-04
7	rs79835878	1183312	0.9	0.124917206299546	0.83	0.405269641990714	0.0262795117343334	0.060009941834155	0.0018	0.0019	0.0199	0.1666	0.0064	0.1754	0.1992	0.0062	0.0011	0.009	0.0049	0.0144	0.0022	0.008	0.0153	0.1107	0.1842	0.0027	9e-04	0.0087	0.0159	0.0125	0.0067	0.0122	0.0079	0.001
7	rs7802508	1191689	0.9	0.124917206299546	0.84	0.364737902801441	0.0259448945763076	0.0626719286042323	0.0018	0.0019	0.0199	0.1667	0.0064	0.1754	0.1992	0.0062	0.0011	0.009	0.0049	0.0144	0.0022	0.008	0.0153	0.1107	0.184	0.0027	9e-04	0.0087	0.0159	0.0126	0.0067	0.0121	0.0079	0.001
7	rs80300105	1192797	0.9	0.124917206299546	0.84	0.364737902801441	0.0254178898175322	0.0634125350556216	0.0018	0.0019	0.0199	0.1667	0.0064	0.1754	0.1992	0.0062	0.0011	0.009	0.005	0.0144	0.0022	0.008	0.0153	0.1107	0.1839	0.0027	9e-04	0.0088	0.0159	0.0126	0.0067	0.0122	0.0079	0.001
7	rs7781581	1195264	0.9	0.124917206299546	0.84	0.364737902801441	0.0241388100647342	0.0616012571642129	0.0018	0.0019	0.0199	0.1667	0.0064	0.1754	0.1992	0.0063	0.0011	0.0091	0.005	0.0144	0.0022	0.008	0.0153	0.1107	0.1838	0.0027	9e-04	0.0088	0.0159	0.0126	0.0067	0.0122	0.0078	0.001
7	rs73033340	1195692	0.9	0.124917206299546	0.85	0.32706018639722	0.0240894152771452	0.0622695120060859	0.0017	0.0019	0.0199	0.1667	0.0064	0.1754	0.1992	0.0063	0.0011	0.0091	0.005	0.0144	0.0022	0.008	0.0153	0.1107	0.1838	0.0027	9e-04	0.0088	0.0159	0.0126	0.0067	0.0121	0.0078	9e-04
7	rs28651717	1196394	0.9	0.124917206299546	0.87	0.259919603286658	0.0241684817327099	0.0633450554487495	0.0017	0.0019	0.0199	0.1667	0.0064	0.1755	0.1991	0.0063	0.0011	0.0091	0.005	0.0144	0.0022	0.008	0.0153	0.1108	0.1838	0.0027	9e-04	0.0088	0.0159	0.0126	0.0067	0.0121	0.0078	9e-04
7	rs80088127	1198316	0.9	0.124917206299546	0.87	0.259919603286658	0.0261118214772325	0.0695384392031729	0.0017	0.0019	0.0198	0.1667	0.0064	0.1758	0.199	0.0063	0.0011	0.0091	0.0051	0.0144	0.0021	0.008	0.0153	0.1109	0.1836	0.0027	8e-04	0.0088	0.0159	0.0126	0.0067	0.012	0.0078	9e-04
7	rs2949202	1201266	0.9	0.124917206299546	0.87	0.259919603286658	0.023550842145796	0.068838382882819	0.0017	0.0019	0.0198	0.1667	0.0064	0.1758	0.1989	0.0064	0.0011	0.0092	0.0051	0.0144	0.0021	0.008	0.0154	0.1109	0.1835	0.0026	8e-04	0.0089	0.0159	0.0126	0.0068	0.012	0.0077	9e-04
7	rs2949195	1202705	0.9	0.124917206299546	0.87	0.259919603286658	0.0245565936821786	0.0705234598699202	0.0017	0.0019	0.0197	0.1668	0.0065	0.1758	0.1992	0.0064	0.0011	0.0093	0.005	0.0144	0.0021	0.0082	0.0153	0.1109	0.1836	0.0026	8e-04	0.0089	0.0159	0.0126	0.0068	0.0119	0.0073	9e-04
7	rs74546948	1204003	0.9	0.124917206299546	0.88	0.230271256315472	0.024317231963293	0.0702414383832952	0.0017	0.0019	0.0197	0.1668	0.0065	0.1758	0.1992	0.0064	0.0011	0.0093	0.005	0.0144	0.0021	0.0082	0.0153	0.1109	0.1836	0.0026	8e-04	0.0089	0.0159	0.0126	0.0068	0.0119	0.0073	9e-04
7	rs76243969	1204942	0.9	0.124917206299546	0.88	0.230271256315472	0.0242179925420783	0.0692580629845816	0.0017	0.0019	0.0197	0.1668	0.0065	0.1758	0.1992	0.0064	0.0011	0.0093	0.005	0.0144	0.0021	0.0082	0.0153	0.1109	0.1836	0.0026	8e-04	0.0089	0.0159	0.0126	0.0068	0.0119	0.0073	9e-04
7	rs2960856	1206638	0.9	0.124917206299546	0.89	0.20310604818777	0.0243470604682407	0.0730110712971125	0.0017	0.0019	0.0197	0.1668	0.0065	0.1758	0.1992	0.0064	0.0011	0.0093	0.005	0.0144	0.0021	0.0082	0.0153	0.1109	0.1836	0.0026	8e-04	0.0089	0.0159	0.0126	0.0068	0.0119	0.0073	9e-04
7	rs2960851	1209989	0.9	0.124917206299546	0.89	0.20310604818777	0.0253052312735391	0.0878169919829966	0.0017	0.0019	0.0197	0.1668	0.0065	0.1757	0.1992	0.0064	0.0011	0.0092	0.005	0.0144	0.0021	0.0082	0.0153	0.1108	0.1835	0.0026	8e-04	0.0089	0.0159	0.0126	0.0068	0.0119	0.0073	9e-04
7	rs73265375	1211867	0.9	0.124917206299546	0.9	0.178319663885856	0.0272370735821643	0.0997717665171424	0.0017	0.0019	0.0197	0.1669	0.0065	0.1756	0.1991	0.0064	0.0011	0.0092	0.0051	0.0144	0.0021	0.0082	0.0153	0.1108	0.1834	0.0026	8e-04	0.0089	0.0159	0.0126	0.0068	0.0119	0.0073	9e-04
7	rs1880297	1216013	0.9	0.124917206299546	0.9	0.178319663885856	0.0286635649194886	0.117282286432709	0.0017	0.002	0.0198	0.1673	0.0065	0.1752	0.1989	0.0065	0.0011	0.0092	0.0051	0.0145	0.0022	0.0084	0.0153	0.1106	0.183	0.0026	9e-04	0.009	0.016	0.0126	0.0069	0.0119	0.0074	9e-04
7	rs79147039	1218973	0.9	0.124917206299546	0.9	0.178319663885856	0.0487277185147827	0.258620551062643	0.0018	0.0021	0.0197	0.1672	0.0066	0.1753	0.1977	0.0067	0.0011	0.0093	0.0054	0.0148	0.0022	0.0089	0.0155	0.1097	0.1818	0.0026	0.001	0.0092	0.0157	0.0126	0.0071	0.0123	0.0075	9e-04
7	rs17234336	1220005	0.9	0.124917206299546	0.92	0.135444945858012	0.0543344553341311	0.187280047839955	0.002	0.0022	0.0196	0.1671	0.0068	0.1755	0.1964	0.007	0.0012	0.0094	0.0056	0.0151	0.0023	0.0095	0.0156	0.1087	0.1807	0.0026	0.0011	0.0094	0.0155	0.0126	0.0074	0.0127	0.0077	0.001
7	rs10272857	1220230	0.89	0.145699762692903	0.92	0.135444945858012	0.0529410925041075	0.153192312773766	0.002	0.0022	0.0197	0.1671	0.0068	0.1755	0.1961	0.007	0.0012	0.0095	0.0057	0.0152	0.0022	0.0096	0.0156	0.1085	0.1805	0.0025	0.0012	0.0095	0.0155	0.0126	0.0075	0.0128	0.0078	0.001
7	rs17826049	1222859	0.9	0.124917206299546	0.93	0.117127898734063	0.0849999223587441	0.285037823137226	0.002	0.0023	0.0198	0.1664	0.0069	0.1756	0.1954	0.0071	0.0012	0.0098	0.006	0.016	0.0023	0.0102	0.0157	0.1075	0.1786	0.0026	0.0015	0.0097	0.0152	0.0127	0.0077	0.0132	0.008	0.0013
7	rs12702458	1226249	0.9	0.124917206299546	0.93	0.117127898734063	0.0776582700448901	0.274792405041777	0.002	0.0023	0.0198	0.1663	0.0069	0.1756	0.1953	0.0071	0.0012	0.0098	0.006	0.0161	0.0023	0.0102	0.0157	0.1074	0.1785	0.0026	0.0015	0.0097	0.0152	0.0128	0.0077	0.0132	0.008	0.0013
7	rs9640008	1231678	0.89	0.145699762692903	0.93	0.117127898734063	0.0908897729362469	0.264205897450998	0.0021	0.0024	0.0198	0.1658	0.007	0.1755	0.1956	0.0072	0.0013	0.0102	0.0062	0.0165	0.0024	0.0105	0.0161	0.1068	0.1766	0.0026	0.0016	0.0099	0.0152	0.0125	0.0078	0.0134	0.0081	0.0014
7	rs56698706	1235059	0.89	0.145699762692903	0.93	0.117127898734063	0.102169418619725	0.244990302826352	0.0021	0.0026	0.0197	0.1643	0.007	0.1752	0.1951	0.0073	0.0014	0.0103	0.0064	0.0171	0.0025	0.0108	0.0163	0.1075	0.1754	0.0027	0.0016	0.0097	0.0152	0.0129	0.0076	0.0139	0.0083	0.0015
7	rs78834307	1241832	0.89	0.145699762692903	0.93	0.117127898734063	0.0510375912959702	0.245660658319526	0.0024	0.0033	0.0205	0.1596	0.007	0.1717	0.1961	0.0082	0.0017	0.0114	0.0068	0.0184	0.0026	0.0115	0.0178	0.1094	0.1718	0.0026	0.0015	0.0091	0.0137	0.0133	0.0073	0.0157	0.0091	0.0018
7	rs7456553	1243525	0.88	0.168925028033099	0.93	0.117127898734063	0.045944975036844	0.22875138966079	0.0025	0.0035	0.0207	0.1584	0.0071	0.1709	0.1963	0.0084	0.0018	0.0117	0.0069	0.0187	0.0026	0.0117	0.0182	0.11	0.1709	0.0026	0.0014	0.009	0.0134	0.0134	0.0072	0.0161	0.0093	0.0019
7	rs17151801	1247158	0.88	0.168925028033099	0.93	0.117127898734063	0.0476394173953042	0.250144533136699	0.0025	0.0035	0.0207	0.1584	0.0071	0.171	0.1966	0.0083	0.0018	0.0117	0.0068	0.0186	0.0026	0.0117	0.0182	0.1101	0.1707	0.0026	0.0014	0.009	0.0133	0.0133	0.0072	0.0161	0.0093	0.0019
7	rs117878003	1247934	0.88	0.168925028033099	0.93	0.117127898734063	0.0475441882165282	0.243762834060844	0.0025	0.0035	0.0207	0.1584	0.0071	0.171	0.1967	0.0083	0.0018	0.0117	0.0068	0.0186	0.0026	0.0117	0.0182	0.1101	0.1707	0.0026	0.0014	0.009	0.0133	0.0133	0.0072	0.0162	0.0093	0.0019
7	rs1568773	1248880	0.88	0.168925028033099	0.94	0.100733208212114	0.0463958795285536	0.227223649507809	0.0025	0.0035	0.0207	0.1583	0.0071	0.171	0.1968	0.0083	0.0018	0.0117	0.0068	0.0186	0.0025	0.0117	0.0182	0.1101	0.1707	0.0026	0.0014	0.009	0.0133	0.0133	0.0072	0.0162	0.0093	0.0019
7	rs73037249	1248935	0.88	0.168925028033099	0.94	0.100733208212114	0.0448841258964766	0.230063521109758	0.0025	0.0035	0.0207	0.158	0.0071	0.1712	0.1969	0.0083	0.0018	0.0117	0.0068	0.0186	0.0025	0.0117	0.0182	0.1104	0.1705	0.0026	0.0014	0.009	0.0133	0.0133	0.0072	0.0162	0.0093	0.0019
7	rs9791389	1258248	0.87	0.194736090082605	0.94	0.100733208212114	0.0396052991876509	0.23072049778309	0.0025	0.0036	0.0208	0.1575	0.0072	0.1698	0.1986	0.0081	0.0017	0.0117	0.0067	0.0185	0.0025	0.0118	0.0182	0.1116	0.1702	0.0025	0.0014	0.0088	0.0131	0.013	0.0073	0.0164	0.0094	0.0018
7	rs116875301	1261088	0.87	0.194736090082605	0.94	0.100733208212114	0.0360531194634899	0.209366678391859	0.0025	0.0036	0.0207	0.1573	0.0071	0.1697	0.1985	0.0081	0.0017	0.0118	0.0067	0.0186	0.0025	0.0118	0.0183	0.1116	0.1701	0.0025	0.0014	0.0087	0.0131	0.0133	0.0073	0.0165	0.0094	0.0018
7	rs4724790	1262690	0.87	0.194736090082605	0.94	0.100733208212114	0.0335947816649993	0.184730818391062	0.0025	0.0036	0.0207	0.1572	0.0071	0.1696	0.1985	0.0081	0.0016	0.0119	0.0067	0.0186	0.0025	0.0117	0.0183	0.1116	0.1701	0.0025	0.0014	0.0086	0.0131	0.0135	0.0073	0.0166	0.0094	0.0018
7	rs62435140	1266163	0.87	0.194736090082605	0.94	0.100733208212114	0.0232126451057134	0.168112418281161	0.0025	0.0036	0.0208	0.1569	0.0072	0.1694	0.1984	0.0083	0.0016	0.0121	0.0067	0.0187	0.0025	0.0116	0.0184	0.1116	0.1699	0.0024	0.0014	0.0085	0.0133	0.0138	0.0073	0.0168	0.0094	0.0018
7	rs6950388	1270699	0.87	0.194736090082605	0.94	0.100733208212114	0.0188950085986173	0.157501188250261	0.0025	0.0036	0.0209	0.1562	0.0072	0.1688	0.1984	0.0083	0.0016	0.0122	0.0069	0.0189	0.0025	0.0115	0.0186	0.112	0.1697	0.0023	0.0013	0.0084	0.0135	0.0139	0.0074	0.0169	0.0095	0.0018
7	rs4724805	1279795	0.86	0.223270892544248	0.94	0.100733208212114	0.0155933807494082	0.164776365116325	0.0024	0.0035	0.0209	0.155	0.0073	0.1685	0.1995	0.0085	0.0014	0.0122	0.0071	0.0188	0.0025	0.0115	0.0186	0.1124	0.169	0.0021	0.0013	0.0085	0.014	0.0138	0.0075	0.0174	0.0095	0.0017
7	rs12702509	1281064	0.86	0.223270892544248	0.94	0.100733208212114	0.0141356340955544	0.169492884817012	0.0024	0.0036	0.0208	0.155	0.0074	0.1686	0.1996	0.0086	0.0014	0.0123	0.0073	0.0187	0.0025	0.0115	0.0185	0.1127	0.1687	0.0021	0.0013	0.0086	0.0141	0.0136	0.0075	0.0171	0.0095	0.0017
7	rs75381632	1283701	0.86	0.223270892544248	0.94	0.100733208212114	0.00984620974025603	0.168900772879718	0.0024	0.0034	0.0208	0.1547	0.0074	0.1689	0.1994	0.0086	0.0014	0.0123	0.0073	0.0185	0.0025	0.0114	0.0185	0.1135	0.1685	0.002	0.0013	0.0086	0.0142	0.0136	0.0074	0.0172	0.0095	0.0017
7	rs62435146	1292021	0.86	0.223270892544248	0.94	0.100733208212114	0.0110570484374833	0.19344655532836	0.0024	0.0034	0.0209	0.1544	0.0077	0.1689	0.1988	0.0087	0.0013	0.0123	0.0076	0.0186	0.0026	0.0115	0.0184	0.1143	0.1679	0.0017	0.0013	0.0085	0.0144	0.0136	0.0074	0.0173	0.0095	0.0014
7	rs73670554	1295545	0.86	0.223270892544248	0.93	0.117127898734063	0.00950382394433928	0.186054927669735	0.0024	0.0033	0.0211	0.1537	0.0077	0.1685	0.199	0.0087	0.0014	0.0122	0.0077	0.0187	0.0028	0.0115	0.0185	0.1148	0.1669	0.0021	0.0013	0.0084	0.0149	0.0136	0.0073	0.0173	0.0097	0.0014
7	rs73042120	1296269	0.86	0.223270892544248	0.94	0.100733208212114	0.0097800426248305	0.183917591988687	0.0024	0.0033	0.0211	0.1536	0.0077	0.1684	0.1991	0.0088	0.0014	0.0122	0.0077	0.0187	0.0028	0.0115	0.0185	0.1149	0.1667	0.0022	0.0012	0.0084	0.015	0.0136	0.0073	0.0173	0.0097	0.0014
7	rs12666462	1296435	0.86	0.223270892544248	0.95	0.0861393601425535	0.00996410402915052	0.18493431688321	0.0024	0.0033	0.0211	0.1535	0.0077	0.1684	0.1991	0.0088	0.0014	0.0122	0.0077	0.0187	0.0028	0.0115	0.0185	0.1149	0.1667	0.0022	0.0012	0.0084	0.015	0.0136	0.0073	0.0173	0.0097	0.0014
7	rs58087806	1299537	0.86	0.223270892544248	0.96	0.0732232110783407	0.0139227082126862	0.162338419146868	0.0025	0.0033	0.0213	0.1525	0.0074	0.1679	0.1996	0.0088	0.0014	0.0123	0.0079	0.0188	0.003	0.0115	0.0186	0.115	0.1658	0.0027	0.0013	0.0083	0.0154	0.0136	0.0073	0.0174	0.0098	0.0014
7	rs62436674	1302136	0.85	0.254661707966279	0.96	0.0732232110783407	0.0235605565654616	0.140710388880104	0.0025	0.0033	0.0212	0.1526	0.0071	0.1676	0.1993	0.0089	0.0014	0.0123	0.0079	0.0186	0.0031	0.0113	0.0185	0.1153	0.1665	0.0031	0.0013	0.0082	0.0156	0.0134	0.0073	0.0173	0.0099	0.0014
7	rs1880301	1307501	0.85	0.254661707966279	0.96	0.0732232110783407	0.0230114091987992	0.163897230217901	0.0025	0.0032	0.021	0.1524	0.0074	0.1695	0.1992	0.0091	0.0013	0.0126	0.0079	0.0185	0.003	0.0112	0.0181	0.113	0.1677	0.0031	0.0013	0.0083	0.016	0.0134	0.0069	0.0173	0.0097	0.0014
7	rs2077045	1309941	0.85	0.254661707966279	0.96	0.0732232110783407	0.0293621618045897	0.160397311838853	0.0025	0.0033	0.0206	0.1524	0.0074	0.1693	0.1994	0.0091	0.0012	0.0126	0.008	0.0184	0.0029	0.0113	0.0178	0.1124	0.1683	0.003	0.0012	0.0086	0.0166	0.0132	0.0068	0.0174	0.0097	0.0013
7	rs13221556	1315546	0.85	0.254661707966279	0.96	0.0732232110783407	0.0562301147672666	0.156732056753697	0.0025	0.0035	0.0208	0.1507	0.0075	0.1696	0.198	0.009	0.0012	0.0129	0.0082	0.0186	0.003	0.0115	0.018	0.1115	0.1685	0.0033	0.0012	0.0089	0.0168	0.0136	0.0069	0.0179	0.0097	0.0014
7	rs2462253	1316645	0.85	0.254661707966279	0.96	0.0732232110783407	0.083981059715312	0.134751448446218	0.0027	0.0037	0.0211	0.1506	0.0074	0.1695	0.1966	0.0096	0.0012	0.0129	0.0083	0.0188	0.0031	0.0115	0.018	0.1111	0.1686	0.0035	0.0012	0.009	0.0169	0.0136	0.007	0.018	0.0097	0.0014
7	rs73670573	1317095	0.85	0.254661707966279	0.96	0.0732232110783407	0.0825586778546003	0.133299183761974	0.0026	0.0037	0.021	0.1504	0.0075	0.1693	0.1966	0.0097	0.0012	0.0129	0.0083	0.0187	0.0031	0.0115	0.0177	0.1111	0.1686	0.0035	0.0012	0.0091	0.0173	0.0136	0.007	0.018	0.0097	0.0013
7	rs2690260	1317519	0.85	0.254661707966279	0.96	0.0732232110783407	0.0832679278659835	0.130052872449655	0.0026	0.0037	0.021	0.1503	0.0075	0.169	0.1965	0.0097	0.0012	0.013	0.0083	0.0187	0.0031	0.0115	0.0176	0.1111	0.1686	0.0035	0.0012	0.0093	0.0177	0.0136	0.007	0.018	0.0097	0.0013
7	rs13222319	1318591	0.85	0.254661707966279	0.96	0.0732232110783407	0.0810390180067436	0.160010082057872	0.0026	0.0036	0.021	0.1501	0.0075	0.1687	0.1963	0.0098	0.0012	0.0131	0.0084	0.0187	0.0031	0.0115	0.0176	0.1112	0.1686	0.0035	0.0013	0.0093	0.0178	0.0136	0.007	0.0181	0.0097	0.0013
7	rs12702537	1321193	0.85	0.254661707966279	0.96	0.0732232110783407	0.083497546002895	0.157597423766489	0.0027	0.0037	0.0211	0.1495	0.0075	0.168	0.1958	0.0099	0.0012	0.0132	0.0083	0.0188	0.0032	0.0114	0.0176	0.1114	0.1685	0.0035	0.0013	0.0094	0.0182	0.0137	0.0071	0.0184	0.0098	0.0013
7	rs116027141	1323046	0.85	0.254661707966279	0.96	0.0732232110783407	0.0867076229619077	0.17276239914048	0.0028	0.0037	0.0211	0.1491	0.0075	0.1675	0.1954	0.0099	0.0012	0.0132	0.0084	0.019	0.0032	0.0114	0.0176	0.1115	0.1683	0.0036	0.0013	0.0095	0.0185	0.0137	0.0072	0.0186	0.0098	0.0014
7	rs57024601	1323950	0.85	0.254661707966279	0.96	0.0732232110783407	0.0856523737969685	0.164580858810211	0.0028	0.0037	0.0212	0.1489	0.0075	0.1672	0.1953	0.0099	0.0012	0.0133	0.0084	0.019	0.0032	0.0114	0.0176	0.1115	0.1683	0.0036	0.0013	0.0095	0.0186	0.0138	0.0072	0.0187	0.0098	0.0014
7	rs62436712	1324956	0.86	0.223270892544248	0.96	0.0732232110783407	0.0985299050406971	0.149303791932718	0.0029	0.0038	0.0214	0.1482	0.0076	0.1667	0.195	0.0099	0.0012	0.0134	0.0083	0.0191	0.0033	0.0115	0.0177	0.1114	0.1681	0.0036	0.0013	0.0095	0.0189	0.0138	0.0073	0.0189	0.0101	0.0014
7	rs117928563	1326061	0.86	0.223270892544248	0.96	0.0732232110783407	0.0843506483423821	0.222768759221642	0.0032	0.0036	0.0222	0.146	0.008	0.1651	0.1949	0.0101	0.0013	0.0135	0.0085	0.0191	0.0029	0.0121	0.0177	0.1106	0.168	0.0038	0.0012	0.0101	0.0202	0.014	0.0075	0.019	0.0099	0.0014
7	rs35050057	1326380	0.86	0.223270892544248	0.96	0.0732232110783407	0.0860500568761432	0.232146024310052	0.0033	0.0036	0.0224	0.1453	0.0082	0.1646	0.1948	0.0101	0.0014	0.0136	0.0085	0.0191	0.0028	0.0123	0.0178	0.1104	0.168	0.0038	0.0011	0.0104	0.0207	0.014	0.0076	0.0191	0.0098	0.0014
7	rs6955654	1326972	0.86	0.223270892544248	0.96	0.0732232110783407	0.0909868274939778	0.247339093394564	0.0034	0.0035	0.0229	0.1439	0.0086	0.1636	0.1947	0.0102	0.0015	0.0136	0.0086	0.0192	0.0026	0.0126	0.0179	0.1099	0.1679	0.0038	0.0011	0.0107	0.0215	0.0143	0.0077	0.0193	0.0098	0.0014
7	rs73670588	1327105	0.86	0.223270892544248	0.96	0.0732232110783407	0.0936073892286253	0.254088928301906	0.0035	0.0035	0.0231	0.1435	0.0086	0.1635	0.1948	0.0102	0.0015	0.0135	0.0086	0.0192	0.0025	0.0126	0.0179	0.1098	0.1681	0.0039	0.0011	0.0107	0.0215	0.0143	0.0077	0.0193	0.0097	0.0014
7	rs11763173	1328676	0.86	0.223270892544248	0.96	0.0732232110783407	0.113613470310852	0.23876192736424	0.0037	0.0034	0.0241	0.1419	0.0087	0.1627	0.1955	0.01	0.0015	0.0131	0.0086	0.0192	0.0025	0.0126	0.0179	0.1095	0.1689	0.0042	0.0011	0.0106	0.0218	0.0146	0.0077	0.0193	0.0097	0.0015
7	rs4598160	1329569	0.86	0.223270892544248	0.97	0.0618608265030667	0.111424084985996	0.236770881567235	0.0037	0.0033	0.0243	0.1418	0.0087	0.1628	0.1956	0.0099	0.0015	0.0131	0.0086	0.0192	0.0025	0.0126	0.0178	0.1095	0.1688	0.0042	0.0011	0.0105	0.0218	0.0146	0.0077	0.0192	0.0097	0.0015
7	rs73264499	1331896	0.87	0.194736090082605	0.97	0.0618608265030667	0.103348357489972	0.277226858718505	0.0034	0.0033	0.0244	0.1417	0.0087	0.1629	0.1954	0.0098	0.0017	0.0132	0.0086	0.0191	0.0025	0.0125	0.0178	0.1094	0.1688	0.0043	0.0011	0.0105	0.0218	0.0147	0.0079	0.0192	0.0097	0.0015
7	rs116959926	1333142	0.87	0.194736090082605	0.97	0.0618608265030667	0.111093815705343	0.338532550552452	0.0034	0.0033	0.0244	0.1416	0.0088	0.1629	0.1951	0.0098	0.0017	0.0131	0.0086	0.0192	0.0025	0.0125	0.0178	0.1094	0.1688	0.0044	0.0011	0.0105	0.0218	0.0147	0.0079	0.0192	0.0097	0.0016
7	rs3824082	1337736	0.86	0.223270892544248	0.97	0.0618608265030667	0.142236149132915	0.309941310672402	0.0035	0.0033	0.0245	0.1409	0.009	0.1632	0.194	0.01	0.0018	0.0131	0.0086	0.0193	0.0026	0.0127	0.0179	0.1092	0.1685	0.0045	0.0011	0.0105	0.022	0.0147	0.0079	0.0193	0.0099	0.0016
7	rs6463637	1340837	0.87	0.194736090082605	0.96	0.0732232110783407	0.126408635624459	0.326519445512793	0.0034	0.0032	0.0246	0.1406	0.009	0.1642	0.1934	0.0102	0.0017	0.013	0.0086	0.0194	0.0026	0.0127	0.018	0.1087	0.1683	0.0044	0.0011	0.0105	0.0222	0.0148	0.0081	0.0194	0.0101	0.0015
7	rs4720704	1341221	0.87	0.194736090082605	0.97	0.0618608265030667	0.124542252889335	0.34644548006764	0.0034	0.0032	0.0246	0.1405	0.009	0.1642	0.1933	0.0102	0.0017	0.013	0.0086	0.0195	0.0026	0.0127	0.018	0.1086	0.1682	0.0044	0.0011	0.0106	0.0222	0.0148	0.0081	0.0195	0.0101	0.0015
7	rs4724940	1346620	0.87	0.194736090082605	0.97	0.0618608265030667	0.105491714112321	0.48710199483711	0.0035	0.0031	0.0247	0.1402	0.0093	0.1637	0.1917	0.0106	0.0017	0.013	0.0087	0.0207	0.0025	0.0132	0.0186	0.1082	0.1668	0.0039	0.001	0.0109	0.0224	0.0152	0.0084	0.02	0.0102	0.0015
7	rs10952032	1347673	0.87	0.194736090082605	0.97	0.0618608265030667	0.130131465777582	0.562967599938642	0.0032	0.0031	0.0245	0.14	0.0093	0.1638	0.1922	0.0106	0.0017	0.0132	0.0088	0.0209	0.0022	0.0133	0.0187	0.108	0.1666	0.0039	9e-04	0.0109	0.0224	0.0152	0.0085	0.02	0.0102	0.0014
7	rs11771438	1347917	0.87	0.194736090082605	0.98	0.0519283998033082	0.136554597268285	0.588799337751422	0.0032	0.0031	0.0245	0.1399	0.0093	0.1639	0.1922	0.0106	0.0017	0.0133	0.0088	0.0209	0.0022	0.0133	0.0189	0.108	0.1662	0.0039	9e-04	0.011	0.0224	0.0153	0.0085	0.02	0.0103	0.0014
7	rs71538159	1351721	0.87	0.194736090082605	0.98	0.0519283998033082	0.151317104182504	0.773427056158289	0.0033	0.0028	0.0241	0.1385	0.0098	0.1634	0.1919	0.0105	0.0017	0.0136	0.0091	0.0215	0.0021	0.0137	0.0194	0.1072	0.1656	0.0037	0.001	0.0112	0.023	0.0159	0.0087	0.0204	0.0099	0.0013
7	rs62436745	1351802	0.87	0.194736090082605	0.99	0.0433032320256267	0.155864929081947	0.741382562863533	0.0033	0.0028	0.0241	0.1385	0.0097	0.1636	0.1917	0.0105	0.0017	0.0135	0.0091	0.0216	0.0021	0.0137	0.0195	0.1072	0.1656	0.0037	0.001	0.0113	0.0231	0.016	0.0087	0.0205	0.0098	0.0013
7	rs12672633	1354993	0.88	0.168925028033099	0.99	0.0433032320256267	0.170057348481748	0.599811574491237	0.0034	0.0027	0.0246	0.1373	0.0102	0.1634	0.1917	0.0104	0.0016	0.0137	0.0091	0.022	0.0016	0.0136	0.0206	0.1069	0.1638	0.0035	0.0011	0.0114	0.0237	0.0166	0.009	0.021	0.0095	0.0011
7	rs117848159	1356729	0.88	0.168925028033099	0.99	0.0433032320256267	0.128983641883601	0.598808449558122	0.0033	0.0026	0.0248	0.1371	0.0104	0.1636	0.1917	0.01	0.0014	0.0138	0.0086	0.0219	0.0015	0.0133	0.0211	0.1069	0.164	0.0032	0.0011	0.0112	0.0238	0.0168	0.0091	0.0213	0.0093	0.001
7	rs6945848	1358036	0.88	0.168925028033099	1	0.0358647470334966	0.108988972729705	0.578973023438057	0.0033	0.0026	0.0249	0.1371	0.0105	0.1636	0.1917	0.0099	0.0014	0.0138	0.0086	0.0219	0.0015	0.0132	0.0213	0.107	0.164	0.0032	0.0011	0.0112	0.0239	0.0169	0.0091	0.0215	0.0094	0.0011
7	rs10236290	1358387	0.88	0.168925028033099	1	0.0358647470334966	0.11690426981626	0.561838622287762	0.0033	0.0025	0.0249	0.1373	0.0105	0.1636	0.1919	0.0098	0.0014	0.0138	0.0085	0.0219	0.0015	0.0132	0.0214	0.1069	0.1638	0.0033	0.0012	0.0111	0.0239	0.0169	0.0091	0.0215	0.0093	0.0011
7	rs35086064	1360190	0.88	0.168925028033099	1	0.0358647470334966	0.150093592250802	0.574713192827903	0.0032	0.0025	0.025	0.1375	0.0104	0.1633	0.1922	0.0098	0.0014	0.0137	0.0084	0.0219	0.0014	0.0132	0.0215	0.1069	0.1641	0.0032	0.0012	0.011	0.0239	0.0168	0.0091	0.0214	0.0091	0.001
7	rs118080854	1363956	0.88	0.168925028033099	1.01	0.0294955121051703	0.149698041224131	0.584522135494611	0.0031	0.0024	0.0253	0.1379	0.0103	0.1629	0.1927	0.0098	0.0013	0.0134	0.0082	0.0219	0.0014	0.0131	0.0218	0.1067	0.1646	0.0031	0.0011	0.0111	0.024	0.0168	0.0091	0.0212	0.0089	0.001
7	rs116924067	1364399	0.88	0.168925028033099	1	0.0358647470334966	0.152047387882491	0.592941069461139	0.0031	0.0024	0.0254	0.138	0.0103	0.1628	0.1928	0.0098	0.0013	0.0134	0.0082	0.0219	0.0014	0.0131	0.0219	0.1067	0.1647	0.0031	0.0011	0.0111	0.024	0.0168	0.0091	0.0212	0.0089	0.001
7	rs75630581	1364506	0.88	0.168925028033099	1	0.0358647470334966	0.152313461590566	0.601962474318456	0.0031	0.0024	0.0254	0.138	0.0103	0.1628	0.1928	0.0098	0.0013	0.0133	0.0082	0.022	0.0014	0.0131	0.0219	0.1067	0.1647	0.0031	0.0011	0.0111	0.024	0.0168	0.0091	0.0212	0.0089	0.001
7	rs67856135	1365476	0.88	0.168925028033099	1	0.0358647470334966	0.146165919423084	0.594656921443003	0.003	0.0023	0.0255	0.138	0.0103	0.1627	0.1929	0.0098	0.0013	0.0133	0.0081	0.022	0.0013	0.0131	0.0219	0.1066	0.1648	0.0031	0.0011	0.0111	0.0241	0.0168	0.0091	0.0212	0.0088	0.001
7	rs117857534	1365617	0.88	0.168925028033099	1	0.0358647470334966	0.154552635720142	0.607132093668212	0.003	0.0023	0.0255	0.138	0.0103	0.1627	0.1929	0.0098	0.0013	0.0133	0.0081	0.022	0.0013	0.0131	0.0219	0.1066	0.1648	0.0031	0.0011	0.0111	0.0241	0.0168	0.009	0.0212	0.0088	0.001
7	rs117291591	1366389	0.88	0.168925028033099	1	0.0358647470334966	0.164537083759329	0.589084750770878	0.003	0.0023	0.0255	0.1381	0.0103	0.1626	0.1931	0.0098	0.0013	0.0133	0.0081	0.0219	0.0013	0.0131	0.0219	0.1066	0.1649	0.0031	0.0011	0.0111	0.0241	0.0168	0.009	0.0212	0.0088	0.001
7	rs118081889	1372205	0.88	0.168925028033099	1	0.0358647470334966	0.199682284089926	0.647837353449546	0.0029	0.0022	0.0259	0.1385	0.01	0.1624	0.1944	0.0095	0.0013	0.0127	0.0077	0.0218	0.0012	0.013	0.0219	0.1068	0.1655	0.003	0.0011	0.011	0.024	0.0166	0.009	0.0211	0.0086	9e-04
7	rs117366178	1374112	0.88	0.168925028033099	1	0.0358647470334966	0.212725162075744	0.635459337038587	0.0029	0.0022	0.0261	0.1386	0.0099	0.1623	0.1948	0.0094	0.0013	0.0126	0.0076	0.0218	0.0012	0.0129	0.0219	0.1068	0.1657	0.003	0.0011	0.0109	0.0239	0.0165	0.009	0.0211	0.0085	9e-04
7	rs118118520	1375486	0.88	0.168925028033099	0.99	0.0433032320256267	0.217802885621822	0.640258328411151	0.0028	0.0022	0.0261	0.1386	0.0099	0.1622	0.195	0.0094	0.0013	0.0124	0.0076	0.0218	0.0012	0.0129	0.022	0.1069	0.1658	0.003	0.0011	0.0109	0.0239	0.0166	0.009	0.0211	0.0084	9e-04
7	rs1106294	1380121	0.88	0.168925028033099	0.99	0.0433032320256267	0.203794216041943	0.590655115322368	0.0027	0.0021	0.0266	0.1388	0.0097	0.162	0.1958	0.0092	0.0013	0.0121	0.0074	0.0218	0.0011	0.0128	0.0221	0.1069	0.1661	0.003	0.0011	0.0108	0.0238	0.0167	0.0089	0.0212	0.0083	9e-04
7	rs147128720	1385189	0.88	0.168925028033099	0.99	0.0433032320256267	0.290903462264967	0.82480155043396	0.0027	0.002	0.0268	0.1389	0.0096	0.1616	0.1957	0.0092	0.0013	0.0119	0.007	0.0218	0.001	0.0123	0.0221	0.1072	0.1682	0.0028	0.001	0.0106	0.0238	0.0169	0.0085	0.0212	0.008	9e-04
7	rs118053931	1385853	0.88	0.168925028033099	0.99	0.0433032320256267	0.295135482008626	0.837289924063435	0.0027	0.002	0.0269	0.139	0.0096	0.1616	0.1957	0.0092	0.0013	0.0119	0.007	0.0218	0.001	0.0122	0.0221	0.1073	0.1685	0.0028	0.001	0.0105	0.0238	0.0169	0.0084	0.0213	0.0079	9e-04
7	rs4621709	1388675	0.88	0.168925028033099	0.98	0.0519283998033082	0.216211418647344	0.672315732041475	0.0026	0.002	0.027	0.1391	0.0095	0.1614	0.1956	0.0091	0.0012	0.0117	0.0069	0.0219	9e-04	0.0121	0.0221	0.1074	0.1696	0.0027	0.001	0.0105	0.0238	0.017	0.0082	0.0213	0.0078	8e-04
7	rs117055176	1388864	0.88	0.168925028033099	0.97	0.0618608265030667	0.218785502305764	0.673051813858281	0.0026	0.002	0.0271	0.1391	0.0095	0.1615	0.1953	0.0092	0.0012	0.0118	0.0069	0.0219	9e-04	0.0121	0.0222	0.1073	0.1696	0.0027	0.001	0.0105	0.0238	0.017	0.0083	0.0213	0.0078	8e-04
7	rs7809940	1389397	0.88	0.168925028033099	0.95	0.0861393601425535	0.235996884972678	0.719488442208355	0.0026	0.0019	0.0272	0.1392	0.0095	0.1618	0.1944	0.0092	0.0011	0.0119	0.0068	0.0219	8e-04	0.0122	0.0224	0.1073	0.1696	0.0026	9e-04	0.0105	0.0239	0.0171	0.0085	0.0213	0.0078	7e-04
7	rs4442018	1389594	0.88	0.168925028033099	0.95	0.0861393601425535	0.243545209320963	0.749215153526642	0.0026	0.0019	0.0272	0.1391	0.0095	0.1621	0.1945	0.0092	0.0011	0.0119	0.0068	0.0219	8e-04	0.0122	0.0224	0.1075	0.1696	0.0025	9e-04	0.0104	0.0238	0.0171	0.0085	0.0213	0.0077	7e-04
7	rs117244230	1393992	0.89	0.145699762692903	0.94	0.100733208212114	0.301202816666024	0.78331041361485	0.0023	0.0018	0.027	0.1391	0.0094	0.1633	0.1955	0.0089	9e-04	0.0112	0.0065	0.0213	8e-04	0.0121	0.0222	0.1082	0.1715	0.0024	9e-04	0.0104	0.0235	0.017	0.0081	0.0212	0.0071	6e-04
7	rs10235568	1394515	0.89	0.145699762692903	0.94	0.100733208212114	0.306448508938042	0.746501834763184	0.0023	0.0018	0.027	0.1391	0.0094	0.1634	0.1956	0.0088	9e-04	0.0112	0.0065	0.0213	8e-04	0.012	0.0221	0.1083	0.1717	0.0024	9e-04	0.0104	0.0235	0.017	0.008	0.0212	0.007	6e-04
7	rs73035642	1398843	0.89	0.145699762692903	0.94	0.100733208212114	0.363888513266512	0.749215153526642	0.0022	0.0019	0.0268	0.1389	0.0094	0.1636	0.1959	0.0086	9e-04	0.0108	0.0063	0.0211	8e-04	0.0119	0.0221	0.1088	0.1733	0.0023	9e-04	0.0104	0.0232	0.017	0.0077	0.0212	0.0066	7e-04
7	rs3934915	1410186	0.89	0.145699762692903	0.94	0.100733208212114	0.317936549967042	0.729517759160537	0.0022	0.0019	0.0267	0.1389	0.0094	0.1636	0.196	0.0086	8e-04	0.0107	0.0063	0.021	9e-04	0.0119	0.0221	0.1089	0.1737	0.0023	8e-04	0.0104	0.0231	0.0171	0.0077	0.0212	0.0065	7e-04
7	rs7804827	1412418	0.89	0.145699762692903	0.94	0.100733208212114	0.340380422538769	0.713664701455972	0.0022	0.0019	0.0266	0.1385	0.0095	0.1634	0.1966	0.0086	8e-04	0.0107	0.0063	0.0209	8e-04	0.0119	0.022	0.1088	0.1744	0.0023	8e-04	0.0104	0.0231	0.017	0.0076	0.021	0.0065	7e-04
7	rs6970846	1425710	0.89	0.145699762692903	0.94	0.100733208212114	0.372830184454429	0.738825826273456	0.0021	0.0018	0.0263	0.1377	0.0094	0.163	0.1986	0.0083	9e-04	0.0101	0.0062	0.0206	9e-04	0.0115	0.0219	0.1099	0.1762	0.0022	8e-04	0.0102	0.0227	0.0166	0.0075	0.0205	0.0064	6e-04
7	rs73670469	1425972	0.89	0.145699762692903	0.94	0.100733208212114	0.383595591874654	0.713813896517217	0.0021	0.0018	0.0263	0.1377	0.0094	0.163	0.1987	0.0083	9e-04	0.0101	0.0062	0.0206	9e-04	0.0115	0.0219	0.1099	0.1763	0.0022	8e-04	0.0102	0.0227	0.0166	0.0075	0.0205	0.0064	6e-04
7	rs117364498	1432565	0.9	0.124917206299546	0.94	0.100733208212114	0.327960374961823	0.766145981825066	0.0021	0.0018	0.0262	0.137	0.0093	0.1627	0.2003	0.0082	0.001	0.0096	0.006	0.0204	9e-04	0.0112	0.0218	0.1108	0.1778	0.0021	7e-04	0.0101	0.0224	0.0163	0.0074	0.0201	0.0064	6e-04
7	rs117645562	1433115	0.9	0.124917206299546	0.94	0.100733208212114	0.327858310116546	0.772364307599014	0.0021	0.0018	0.0262	0.137	0.0093	0.1627	0.2003	0.0082	0.001	0.0096	0.006	0.0204	9e-04	0.0112	0.0218	0.1108	0.1778	0.0021	7e-04	0.0101	0.0224	0.0163	0.0074	0.02	0.0064	6e-04
7	rs4517012	1433892	0.9	0.124917206299546	0.94	0.100733208212114	0.315781216552966	0.727269722868227	0.0021	0.0018	0.0262	0.137	0.0093	0.1627	0.2004	0.0082	0.001	0.0096	0.006	0.0204	9e-04	0.0111	0.0218	0.1109	0.1779	0.0021	7e-04	0.0101	0.0224	0.0163	0.0074	0.02	0.0064	6e-04
7	rs117692702	1439513	0.9	0.124917206299546	0.94	0.100733208212114	0.312438270878871	0.661003392666568	0.0021	0.0018	0.0262	0.1367	0.0093	0.1625	0.2007	0.0081	0.0011	0.0095	0.006	0.0204	9e-04	0.0111	0.0217	0.111	0.1783	0.0021	7e-04	0.0102	0.0224	0.0162	0.0074	0.0199	0.0065	6e-04
7	rs116987232	1439543	0.9	0.124917206299546	0.94	0.100733208212114	0.312289024878079	0.661443308745948	0.0021	0.0018	0.0262	0.1367	0.0093	0.1625	0.2007	0.0081	0.0011	0.0095	0.006	0.0204	9e-04	0.0111	0.0217	0.111	0.1783	0.0021	7e-04	0.0102	0.0224	0.0162	0.0074	0.0199	0.0065	6e-04
7	rs4720760	1439904	0.9	0.124917206299546	0.93	0.117127898734063	0.316281769281929	0.66702137917035	0.0021	0.0018	0.0262	0.1367	0.0093	0.1625	0.2008	0.0081	0.0011	0.0095	0.006	0.0204	9e-04	0.0111	0.0217	0.1111	0.1783	0.0021	7e-04	0.0102	0.0224	0.0162	0.0074	0.0199	0.0065	6e-04
7	rs112821842	1444311	0.9	0.124917206299546	0.93	0.117127898734063	0.298865202309568	0.638221366200776	0.0021	0.0018	0.0261	0.1364	0.0093	0.1623	0.2011	0.0081	0.0011	0.0094	0.0059	0.0204	9e-04	0.011	0.0216	0.1112	0.1786	0.0021	7e-04	0.0102	0.0223	0.0162	0.0074	0.0198	0.0066	6e-04
7	rs10267348	1448188	0.9	0.124917206299546	0.93	0.117127898734063	0.288942856095741	0.582244032971073	0.0021	0.0018	0.0261	0.1362	0.0093	0.1622	0.2014	0.0081	0.0011	0.0093	0.0059	0.0204	9e-04	0.011	0.0216	0.1113	0.1789	0.0021	7e-04	0.0103	0.0223	0.0162	0.0074	0.0197	0.0067	6e-04
7	rs76583122	1457360	0.9	0.124917206299546	0.93	0.117127898734063	0.278309646519169	0.590369519917877	0.002	0.0018	0.026	0.1359	0.0093	0.1624	0.2017	0.008	0.001	0.0093	0.0059	0.0205	9e-04	0.011	0.0213	0.1115	0.1791	0.0019	6e-04	0.0104	0.0225	0.0161	0.0074	0.0196	0.0068	6e-04
7	rs10263270	1471424	0.9	0.124917206299546	0.93	0.117127898734063	0.25741718122805	0.606126067705173	0.002	0.0019	0.0261	0.1354	0.0092	0.1622	0.2018	0.008	0.0011	0.0092	0.0059	0.0206	0.001	0.0109	0.0213	0.1116	0.1795	0.0017	6e-04	0.0105	0.0225	0.016	0.0074	0.0195	0.0069	6e-04
7	rs113937341	1478277	0.9	0.124917206299546	0.93	0.117127898734063	0.221459195601799	0.51507229470067	0.002	0.0019	0.026	0.1351	0.0092	0.1618	0.2021	0.008	0.0011	0.0092	0.0059	0.0206	0.001	0.0109	0.0213	0.1117	0.1797	0.0017	6e-04	0.0105	0.0227	0.016	0.0074	0.0194	0.0071	6e-04
7	rs6976984	1479025	0.9	0.124917206299546	0.93	0.117127898734063	0.216089269187668	0.503918911358385	0.002	0.0019	0.026	0.1351	0.0092	0.1618	0.2021	0.008	0.0011	0.0092	0.0059	0.0206	0.001	0.0109	0.0213	0.1117	0.1797	0.0017	6e-04	0.0106	0.0227	0.016	0.0074	0.0194	0.0071	6e-04
7	rs112889477	1479642	0.9	0.124917206299546	0.93	0.117127898734063	0.207237253165141	0.50282070914233	0.002	0.0019	0.026	0.1351	0.0092	0.1617	0.2021	0.008	0.0011	0.0092	0.0059	0.0206	0.001	0.0109	0.0213	0.1117	0.1797	0.0017	6e-04	0.0106	0.0227	0.016	0.0074	0.0194	0.0071	6e-04
7	rs61287564	1479659	0.9	0.124917206299546	0.93	0.117127898734063	0.206601602826308	0.500900323134958	0.002	0.0019	0.026	0.1351	0.0092	0.1617	0.2021	0.008	0.0011	0.0092	0.0059	0.0206	0.001	0.0109	0.0213	0.1117	0.1797	0.0017	6e-04	0.0106	0.0227	0.016	0.0074	0.0194	0.0071	6e-04
7	rs58636013	1480280	0.9	0.124917206299546	0.93	0.117127898734063	0.200305793753528	0.472187762703132	0.002	0.0019	0.026	0.1351	0.0092	0.1617	0.2021	0.008	0.0011	0.0092	0.0059	0.0206	0.001	0.0109	0.0213	0.1117	0.1797	0.0017	6e-04	0.0106	0.0227	0.016	0.0074	0.0194	0.0071	6e-04
7	rs118132501	1480285	0.9	0.124917206299546	0.93	0.117127898734063	0.200266792052374	0.471917710091798	0.002	0.0019	0.026	0.1351	0.0092	0.1617	0.2021	0.008	0.0011	0.0092	0.0059	0.0206	0.001	0.0109	0.0213	0.1117	0.1797	0.0017	6e-04	0.0106	0.0227	0.016	0.0074	0.0194	0.0071	6e-04
7	rs61744261	1482009	0.9	0.124917206299546	0.92	0.135444945858012	0.168217206076776	0.416258100044966	0.002	0.0019	0.0259	0.135	0.0092	0.1617	0.2025	0.008	0.0011	0.0091	0.0059	0.0205	0.0011	0.0109	0.0213	0.1117	0.1795	0.0017	6e-04	0.0106	0.0228	0.016	0.0074	0.0194	0.0071	6e-04
7	rs12540098	1482101	0.9	0.124917206299546	0.92	0.135444945858012	0.169773490411879	0.429503653545232	0.002	0.0019	0.0259	0.135	0.0092	0.1617	0.2025	0.008	0.0011	0.0091	0.0059	0.0205	0.0011	0.0109	0.0213	0.1117	0.1795	0.0017	6e-04	0.0106	0.0228	0.016	0.0074	0.0194	0.0071	6e-04
7	rs28568526	1483599	0.9	0.124917206299546	0.92	0.135444945858012	0.188158344499402	0.468680218915107	0.002	0.0019	0.0259	0.1347	0.0092	0.1618	0.2026	0.0081	0.0011	0.0091	0.0059	0.0204	0.0011	0.0109	0.0213	0.1118	0.1795	0.0017	6e-04	0.0107	0.0228	0.016	0.0074	0.0194	0.0071	6e-04
7	rs75056037	1486451	0.9	0.124917206299546	0.92	0.135444945858012	0.208312414593265	0.506529578772259	0.002	0.0019	0.0258	0.1347	0.0092	0.1614	0.2029	0.0081	0.0013	0.0091	0.0059	0.0204	0.0011	0.0109	0.0212	0.1118	0.1795	0.0019	6e-04	0.0107	0.0228	0.0159	0.0074	0.0193	0.0071	7e-04
7	rs117464696	1493376	0.9	0.124917206299546	0.92	0.135444945858012	0.25661060943555	0.563532296186205	0.0021	0.0019	0.0256	0.1348	0.0092	0.1613	0.203	0.008	0.0014	0.0089	0.0059	0.0202	0.0011	0.0108	0.0211	0.112	0.1799	0.0019	6e-04	0.0106	0.0228	0.0158	0.0073	0.0192	0.007	7e-04
7	rs117884416	1494669	0.9	0.124917206299546	0.91	0.155803491158275	0.293833557565434	0.513002198907397	0.0022	0.002	0.0253	0.135	0.0091	0.161	0.2033	0.008	0.0016	0.0085	0.006	0.02	0.0012	0.0108	0.0209	0.1123	0.1806	0.002	8e-04	0.0106	0.0227	0.0156	0.0072	0.019	0.0069	8e-04
7	rs113851471	1497625	0.9	0.124917206299546	0.9	0.178319663885856	0.348231800065159	0.506254610460143	0.0025	0.002	0.0247	0.1354	0.009	0.1607	0.2037	0.0078	0.002	0.0078	0.0061	0.0196	0.0013	0.0106	0.0206	0.1129	0.1822	0.0021	0.001	0.0106	0.0225	0.0153	0.007	0.0186	0.0066	9e-04
7	rs111652641	1503583	0.9	0.124917206299546	0.9	0.178319663885856	0.339444488444657	0.477732666424766	0.0025	0.002	0.0246	0.1354	0.009	0.1607	0.2038	0.0078	0.0021	0.0078	0.0061	0.0196	0.0013	0.0106	0.0206	0.1129	0.1823	0.0021	0.001	0.0106	0.0225	0.0152	0.007	0.0186	0.0066	9e-04
7	rs56237426	1508329	0.9	0.124917206299546	0.9	0.178319663885856	0.32587136263187	0.448712331800069	0.0025	0.002	0.0246	0.1354	0.009	0.1606	0.2038	0.0078	0.0021	0.0077	0.0061	0.0196	0.0013	0.0106	0.0207	0.113	0.1823	0.0021	0.001	0.0106	0.0225	0.0152	0.007	0.0186	0.0066	9e-04
7	rs116970885	1511319	0.9	0.124917206299546	0.89	0.20310604818777	0.326380234629259	0.445384566207761	0.0025	0.002	0.0246	0.1354	0.009	0.1606	0.2038	0.0078	0.0021	0.0077	0.0061	0.0196	0.0013	0.0106	0.0207	0.113	0.1824	0.0021	0.001	0.0106	0.0225	0.0152	0.007	0.0186	0.0066	9e-04
7	rs117931119	1513115	0.9	0.124917206299546	0.88	0.230271256315472	0.328522028141315	0.441930675127654	0.0025	0.002	0.0246	0.1354	0.009	0.1606	0.2038	0.0078	0.0021	0.0077	0.0061	0.0196	0.0013	0.0106	0.0207	0.113	0.1824	0.0021	0.001	0.0106	0.0225	0.0152	0.007	0.0186	0.0066	9e-04
7	rs77986160	1526903	0.9	0.124917206299546	0.88	0.230271256315472	0.310947501928608	0.397699195152455	0.0025	0.002	0.0246	0.1354	0.009	0.1606	0.2038	0.0078	0.0021	0.0076	0.0061	0.0196	0.0013	0.0106	0.0207	0.113	0.1825	0.0021	0.001	0.0106	0.0224	0.0152	0.007	0.0186	0.0066	9e-04
7	rs117947549	1529369	0.9	0.124917206299546	0.89	0.20310604818777	0.310104401444295	0.382817168902082	0.0026	0.002	0.0246	0.1354	0.009	0.1606	0.2038	0.0078	0.0021	0.0076	0.0061	0.0196	0.0013	0.0106	0.0207	0.113	0.1825	0.0021	0.001	0.0106	0.0224	0.0152	0.007	0.0186	0.0066	9e-04
7	rs10230020	1532948	0.9	0.124917206299546	0.89	0.20310604818777	0.29523204276996	0.369989442003854	0.0026	0.002	0.0245	0.1354	0.009	0.1605	0.2038	0.0077	0.0021	0.0076	0.0061	0.0196	0.0013	0.0106	0.0208	0.113	0.1825	0.0021	0.001	0.0106	0.0224	0.0152	0.007	0.0186	0.0066	9e-04
7	rs752791	1534425	0.9	0.124917206299546	0.9	0.178319663885856	0.278029021714094	0.309101153825317	0.0026	0.002	0.0245	0.1354	0.009	0.1605	0.2038	0.0077	0.0021	0.0076	0.0061	0.0196	0.0013	0.0106	0.0208	0.113	0.1825	0.0021	0.001	0.0106	0.0224	0.0152	0.007	0.0186	0.0066	9e-04
7	rs13236469	1540505	0.9	0.124917206299546	0.9	0.178319663885856	0.284663930194028	0.325544399730845	0.0026	0.002	0.0245	0.1353	0.009	0.1602	0.2034	0.0077	0.0022	0.0075	0.0064	0.0202	0.0013	0.0106	0.0207	0.1132	0.1827	0.0022	0.001	0.0105	0.0223	0.0152	0.007	0.0186	0.0066	9e-04
7	rs12537304	1541002	0.9	0.124917206299546	0.9	0.178319663885856	0.28154777187095	0.319348690478575	0.0026	0.002	0.0245	0.1353	0.009	0.1602	0.2034	0.0077	0.0022	0.0075	0.0064	0.0203	0.0013	0.0106	0.0207	0.1132	0.1827	0.0022	0.001	0.0105	0.0223	0.0152	0.007	0.0186	0.0066	9e-04
7	rs112599390	1541838	0.9	0.124917206299546	0.92	0.135444945858012	0.283197989528808	0.320682052288788	0.0026	0.002	0.0245	0.1353	0.009	0.1602	0.2034	0.0077	0.0022	0.0075	0.0064	0.0203	0.0013	0.0106	0.0207	0.1131	0.1827	0.0022	0.001	0.0105	0.0223	0.0152	0.007	0.0186	0.0066	9e-04
7	rs73040943	1542490	0.9	0.124917206299546	0.93	0.117127898734063	0.283292443928084	0.305747340710229	0.0026	0.002	0.0245	0.1352	0.009	0.1602	0.2034	0.0077	0.0022	0.0075	0.0064	0.0203	0.0013	0.0106	0.0207	0.1131	0.1828	0.0022	0.001	0.0105	0.0223	0.0152	0.007	0.0186	0.0066	9e-04
7	rs67780721	1547220	0.9	0.124917206299546	0.93	0.117127898734063	0.290568223485555	0.317170368243561	0.0025	0.002	0.0245	0.1351	0.009	0.1602	0.2033	0.0076	0.0022	0.0075	0.0064	0.0205	0.0013	0.0106	0.0207	0.1129	0.183	0.0022	0.001	0.0106	0.0222	0.0153	0.007	0.0186	0.0066	9e-04
7	rs56400710	1550830	0.9	0.124917206299546	0.92	0.135444945858012	0.300861312612888	0.311262928174853	0.0025	0.002	0.0245	0.135	0.009	0.1598	0.2033	0.0076	0.0022	0.0075	0.0064	0.0205	0.0013	0.0106	0.0207	0.1131	0.1831	0.0022	0.001	0.0106	0.0223	0.0153	0.007	0.0186	0.0067	9e-04
7	rs67049052	1551262	0.9	0.124917206299546	0.93	0.117127898734063	0.288847397893929	0.339395448425031	0.0025	0.002	0.0245	0.135	0.009	0.16	0.2034	0.0076	0.0022	0.0075	0.0064	0.0205	0.0013	0.0106	0.0207	0.1131	0.1835	0.0022	0.001	0.0107	0.0214	0.0153	0.0071	0.0186	0.0067	9e-04
7	rs2117347	1557967	0.9	0.124917206299546	0.93	0.117127898734063	0.336541247139224	0.3270072889463	0.0027	0.0021	0.0244	0.1347	0.0089	0.1583	0.2033	0.0075	0.0024	0.0073	0.0065	0.0204	0.0014	0.0106	0.0209	0.1139	0.1847	0.0023	0.001	0.0107	0.0213	0.0152	0.0067	0.0189	0.0069	0.001
7	rs73042742	1562468	0.9	0.124917206299546	0.93	0.117127898734063	0.347127031396978	0.33496449097656	0.0027	0.0021	0.0244	0.1348	0.009	0.1582	0.2033	0.0075	0.0023	0.0073	0.0064	0.0204	0.0013	0.0106	0.0209	0.1139	0.1849	0.0023	0.001	0.0107	0.0212	0.0152	0.0067	0.0189	0.0069	0.001
7	rs3808335	1575972	0.9	0.124917206299546	0.93	0.117127898734063	0.359593134172382	0.332632768642201	0.0026	0.002	0.0244	0.135	0.009	0.158	0.2033	0.0075	0.0023	0.0072	0.0064	0.0205	0.0013	0.0106	0.0209	0.1139	0.1853	0.0023	0.001	0.0107	0.0212	0.0152	0.0067	0.0189	0.0069	9e-04
7	rs117730393	1580879	0.9	0.124917206299546	0.93	0.117127898734063	0.349602120646731	0.333613968190977	0.0027	0.002	0.0244	0.1351	0.009	0.1574	0.2036	0.0074	0.0023	0.0072	0.0064	0.0202	0.0013	0.0105	0.0208	0.1142	0.1852	0.0023	0.001	0.0107	0.0211	0.0151	0.007	0.0187	0.0069	0.001
7	rs116976138	1580904	0.9	0.124917206299546	0.93	0.117127898734063	0.349549364641329	0.333491272199191	0.0027	0.002	0.0244	0.1351	0.009	0.1574	0.2036	0.0074	0.0023	0.0072	0.0064	0.0202	0.0013	0.0105	0.0208	0.1142	0.1852	0.0023	0.001	0.0107	0.0211	0.0151	0.007	0.0187	0.0069	0.001
7	rs111764525	1581400	0.9	0.124917206299546	0.92	0.135444945858012	0.34860045921501	0.331284996328168	0.0027	0.002	0.0244	0.1352	0.009	0.1574	0.2036	0.0074	0.0023	0.0072	0.0064	0.0202	0.0013	0.0105	0.0208	0.1142	0.1852	0.0023	0.001	0.0107	0.0211	0.0151	0.007	0.0187	0.0069	0.001
7	rs892523	1583288	0.9	0.124917206299546	0.91	0.155803491158275	0.34476577901511	0.318622093693423	0.0027	0.002	0.0244	0.1352	0.009	0.1573	0.2036	0.0074	0.0023	0.0072	0.0064	0.0202	0.0013	0.0105	0.0208	0.1143	0.1852	0.0023	0.001	0.0107	0.0211	0.0151	0.0071	0.0187	0.0069	0.001
7	rs3779607	1586662	0.9	0.124917206299546	0.92	0.135444945858012	0.349127464517237	0.315720605577904	0.0027	0.002	0.0243	0.1354	0.009	0.1572	0.2036	0.0074	0.0023	0.0072	0.0064	0.0202	0.0013	0.0105	0.0208	0.1144	0.1852	0.0023	0.001	0.0107	0.0211	0.0151	0.0071	0.0187	0.0069	0.001
7	rs10952168	1594428	0.9	0.124917206299546	0.91	0.155803491158275	0.382269013979669	0.349799510442555	0.0027	0.0021	0.0241	0.1356	0.009	0.1574	0.2042	0.0074	0.0024	0.0071	0.0064	0.0202	0.0013	0.0105	0.0208	0.1143	0.1851	0.0023	0.001	0.0106	0.0209	0.0148	0.0071	0.0185	0.0069	0.001
7	rs117183824	1595374	0.9	0.124917206299546	0.91	0.155803491158275	0.416301979302141	0.411173685100749	0.0027	0.0021	0.024	0.1356	0.009	0.1574	0.2043	0.0074	0.0024	0.0071	0.0064	0.0202	0.0013	0.0105	0.0207	0.1144	0.1851	0.0023	0.001	0.0106	0.0209	0.0148	0.0071	0.0185	0.0068	0.001
7	rs117278645	1599743	0.91	0.106429816649543	0.92	0.135444945858012	0.467522076258883	0.488463751739103	0.0027	0.0022	0.0238	0.1356	0.009	0.1568	0.2058	0.0071	0.0023	0.0071	0.0065	0.02	0.0013	0.0101	0.0205	0.115	0.1857	0.0023	0.001	0.0102	0.0205	0.0147	0.007	0.0181	0.0068	0.0011
7	rs186105565	1601312	0.91	0.106429816649543	0.92	0.135444945858012	0.477585016407159	0.578973023438057	0.0026	0.0022	0.0237	0.1358	0.009	0.1564	0.2069	0.0069	0.0023	0.0071	0.0066	0.0198	0.0013	0.01	0.0203	0.1156	0.186	0.0022	0.001	0.0099	0.0202	0.0147	0.007	0.0178	0.0068	0.0011
7	rs12702933	1604320	0.91	0.106429816649543	0.92	0.135444945858012	0.376109166564785	0.403902897055773	0.0026	0.0023	0.0235	0.1359	0.0091	0.1559	0.208	0.0067	0.0023	0.0071	0.0067	0.0197	0.0013	0.0098	0.0201	0.1161	0.1864	0.0022	0.001	0.0097	0.02	0.0147	0.007	0.0174	0.0069	0.0012
7	rs12702934	1604549	0.91	0.106429816649543	0.91	0.155803491158275	0.365452042662678	0.373026481115051	0.0025	0.0023	0.0235	0.136	0.0091	0.1559	0.2081	0.0067	0.0023	0.0071	0.0067	0.0197	0.0013	0.0098	0.0201	0.1161	0.1863	0.0022	0.001	0.0097	0.0199	0.0147	0.007	0.0174	0.0069	0.0012
7	rs10244477	1606847	0.91	0.106429816649543	0.91	0.155803491158275	0.400091324680187	0.435705320422243	0.0025	0.0023	0.0234	0.136	0.0091	0.1559	0.2084	0.0067	0.0022	0.0071	0.0067	0.0197	0.0012	0.0098	0.0201	0.1162	0.1865	0.0022	0.001	0.0096	0.0199	0.0146	0.007	0.0174	0.0068	0.0012
7	rs111812602	1618494	0.91	0.106429816649543	0.91	0.155803491158275	0.475674893002247	0.4847892551313	0.0025	0.0023	0.0231	0.1357	0.009	0.1554	0.2099	0.0063	0.0021	0.0071	0.0068	0.0194	0.0012	0.0096	0.0199	0.1177	0.1874	0.0021	0.001	0.0093	0.0192	0.0146	0.0069	0.0171	0.0068	0.0011
7	rs117489060	1619272	0.91	0.106429816649543	0.91	0.155803491158275	0.485884354630044	0.451779657269403	0.0025	0.0023	0.023	0.1357	0.0089	0.1552	0.2102	0.0063	0.0021	0.0071	0.0068	0.0193	0.0012	0.0095	0.0199	0.118	0.1876	0.002	0.001	0.0092	0.0191	0.0146	0.0069	0.017	0.0068	0.0011
7	rs35000274	1620304	0.91	0.106429816649543	0.91	0.155803491158275	0.488998840874225	0.454451375686498	0.0025	0.0023	0.0229	0.1356	0.0089	0.155	0.2109	0.0061	0.0021	0.0071	0.0068	0.0192	0.0012	0.0094	0.0198	0.1187	0.188	0.002	0.001	0.0091	0.0188	0.0145	0.0068	0.0169	0.0067	0.0011
7	rs111667948	1621911	0.91	0.106429816649543	0.91	0.155803491158275	0.503006202886948	0.443391064740463	0.0024	0.0024	0.0226	0.1354	0.0088	0.1547	0.2119	0.0059	0.002	0.0071	0.0068	0.019	0.0012	0.0092	0.0197	0.1198	0.1887	0.0019	9e-04	0.0089	0.0183	0.0145	0.0067	0.0167	0.0066	0.0011
7	rs73289425	1625892	0.9	0.124917206299546	0.91	0.155803491158275	0.468865927866356	0.658218820067993	0.0024	0.0024	0.022	0.1352	0.0087	0.154	0.2139	0.0054	0.0015	0.0072	0.007	0.0188	0.0012	0.0087	0.0195	0.1232	0.1898	0.0018	9e-04	0.0083	0.0172	0.0143	0.0064	0.0162	0.0065	0.001
7	rs73050580	1626571	0.9	0.124917206299546	0.91	0.155803491158275	0.456899396591959	0.674082636763065	0.0024	0.0024	0.022	0.1352	0.0086	0.1538	0.2142	0.0053	0.0014	0.0072	0.007	0.0187	0.0012	0.0086	0.0195	0.1237	0.19	0.0018	9e-04	0.0082	0.017	0.0143	0.0064	0.0162	0.0064	0.001
7	rs112952099	1627224	0.9	0.124917206299546	0.91	0.155803491158275	0.444488692931632	0.622269637386568	0.0024	0.0025	0.0219	0.1352	0.0086	0.1537	0.2145	0.0053	0.0013	0.0072	0.0071	0.0187	0.0012	0.0086	0.0194	0.1242	0.1901	0.0018	9e-04	0.0081	0.0168	0.0142	0.0063	0.0161	0.0064	0.001
7	rs62436912	1627726	0.9	0.124917206299546	0.91	0.155803491158275	0.277608370033638	0.472592916931945	0.0024	0.0025	0.0219	0.1351	0.0086	0.1537	0.2147	0.0052	0.0012	0.0072	0.0071	0.0187	0.0012	0.0086	0.0194	0.1246	0.1903	0.0018	9e-04	0.008	0.0167	0.0142	0.0063	0.0161	0.0065	0.001
7	rs34990622	1627983	0.9	0.124917206299546	0.9	0.178319663885856	0.276115495233883	0.452981416287742	0.0024	0.0025	0.0219	0.1351	0.0086	0.1536	0.2149	0.0052	0.0012	0.0072	0.0071	0.0187	0.0012	0.0086	0.0194	0.1246	0.1903	0.0018	9e-04	0.008	0.0167	0.0142	0.0063	0.0161	0.0064	0.001
7	rs1275	1629188	0.9	0.124917206299546	0.9	0.178319663885856	0.269589171535848	0.433591441658825	0.0024	0.0025	0.0218	0.1349	0.0086	0.1536	0.2154	0.0052	0.0012	0.0072	0.0071	0.0187	0.0012	0.0085	0.0194	0.1248	0.1903	0.0018	9e-04	0.008	0.0166	0.0142	0.0063	0.0161	0.0064	0.001
7	rs113210207	1632376	0.9	0.124917206299546	0.9	0.178319663885856	0.307286349892897	0.510796419709572	0.0025	0.0026	0.0217	0.1351	0.0086	0.1534	0.2152	0.0051	0.0013	0.0072	0.0071	0.0186	0.0012	0.0084	0.0193	0.1252	0.1908	0.0017	9e-04	0.0079	0.0164	0.0142	0.0062	0.0161	0.0064	0.001
7	rs13234642	1637672	0.89	0.145699762692903	0.9	0.178319663885856	0.288608826123576	0.432403595239717	0.0025	0.0028	0.0216	0.1353	0.0086	0.1529	0.215	0.0049	0.0013	0.0073	0.0071	0.0184	0.0013	0.0082	0.0192	0.1259	0.1916	0.0016	0.001	0.0078	0.0162	0.0144	0.006	0.0161	0.0064	0.0011
7	rs10247351	1639872	0.89	0.145699762692903	0.9	0.178319663885856	0.264875013713301	0.347314150895086	0.0025	0.0029	0.0216	0.1353	0.0086	0.1526	0.215	0.0049	0.0013	0.0073	0.0071	0.0184	0.0013	0.0081	0.0192	0.1262	0.1916	0.0016	0.001	0.0078	0.0161	0.0145	0.0059	0.0161	0.0064	0.0011
7	rs62436917	1639905	0.89	0.145699762692903	0.9	0.178319663885856	0.266426162820565	0.351666865093201	0.0025	0.0029	0.0216	0.1353	0.0086	0.1526	0.215	0.0049	0.0013	0.0073	0.0071	0.0184	0.0013	0.0081	0.0192	0.1262	0.1916	0.0016	0.001	0.0078	0.0161	0.0145	0.0059	0.0161	0.0064	0.0011
7	rs10257217	1640842	0.89	0.145699762692903	0.9	0.178319663885856	0.266517559796659	0.341493703791525	0.0025	0.0029	0.0215	0.1348	0.0085	0.1528	0.2152	0.0049	0.0013	0.0074	0.0071	0.0185	0.0013	0.0081	0.0193	0.1264	0.1914	0.0016	9e-04	0.0077	0.016	0.0146	0.0059	0.0162	0.0063	0.001
7	rs13245145	1645843	0.89	0.145699762692903	0.9	0.178319663885856	0.394516391915039	0.458868764585432	0.0025	0.0031	0.0212	0.1341	0.0084	0.1529	0.2181	0.0048	0.0011	0.0074	0.0072	0.018	0.0013	0.008	0.0189	0.1271	0.1919	0.0015	8e-04	0.0074	0.0155	0.0146	0.0057	0.0159	0.0058	8e-04
7	rs4725257	1648737	0.88	0.168925028033099	0.9	0.178319663885856	0.410271043779412	0.433459415627893	0.0025	0.0032	0.0211	0.1336	0.0083	0.153	0.2187	0.0047	0.0011	0.0074	0.0074	0.0177	0.0014	0.0079	0.0188	0.1279	0.1919	0.0015	9e-04	0.0073	0.0149	0.0147	0.0057	0.0158	0.0059	8e-04
7	rs10429121	1656967	0.87	0.194736090082605	0.89	0.20310604818777	0.422725279028079	0.328960794301341	0.0026	0.0035	0.0205	0.1336	0.008	0.1522	0.2201	0.0044	0.0013	0.0074	0.0074	0.0175	0.0016	0.0079	0.0189	0.1286	0.1921	0.0017	9e-04	0.0073	0.0142	0.0153	0.0056	0.0154	0.006	7e-04
7	rs73052635	1660285	0.86	0.223270892544248	0.89	0.20310604818777	0.422028507274718	0.358788674654465	0.0026	0.0035	0.0204	0.134	0.008	0.1519	0.2209	0.0044	0.0013	0.0074	0.0073	0.0172	0.0016	0.0076	0.0189	0.1288	0.1918	0.0017	0.001	0.0071	0.0139	0.0155	0.0055	0.0153	0.006	7e-04
7	rs117395747	1675496	0.86	0.223270892544248	0.89	0.20310604818777	0.49544494281347	0.292678604437585	0.0027	0.0035	0.0202	0.1334	0.008	0.1507	0.2229	0.0044	0.0013	0.0076	0.0074	0.0172	0.0016	0.0077	0.0187	0.1296	0.1916	0.0017	0.0012	0.007	0.0135	0.0154	0.0056	0.0151	0.0057	7e-04
7	rs10255516	1675621	0.86	0.223270892544248	0.89	0.20310604818777	0.491372275867988	0.284686660229158	0.0027	0.0035	0.0202	0.1334	0.008	0.1507	0.2229	0.0044	0.0013	0.0076	0.0074	0.0172	0.0016	0.0078	0.0187	0.1296	0.1916	0.0017	0.0012	0.007	0.0135	0.0154	0.0056	0.0151	0.0057	7e-04
7	rs6464022	1687702	0.86	0.223270892544248	0.89	0.20310604818777	0.432011401816421	0.322381424346669	0.0026	0.0034	0.0202	0.1331	0.0079	0.1509	0.2228	0.0044	0.0013	0.0076	0.0071	0.0172	0.0016	0.0078	0.0187	0.1303	0.191	0.0018	0.0013	0.007	0.0136	0.0155	0.0056	0.0152	0.0058	7e-04
7	rs117775965	1689931	0.86	0.223270892544248	0.88	0.230271256315472	0.448068720470736	0.36305609007828	0.0026	0.0034	0.0202	0.133	0.0079	0.1509	0.2227	0.0044	0.0013	0.0076	0.0071	0.0171	0.0016	0.0081	0.0187	0.1304	0.1907	0.0018	0.0013	0.0069	0.0136	0.0155	0.0057	0.0152	0.0058	7e-04
7	rs56140636	1690624	0.86	0.223270892544248	0.88	0.230271256315472	0.450583140521084	0.346693607835609	0.0026	0.0034	0.0202	0.1329	0.0079	0.151	0.2227	0.0044	0.0013	0.0076	0.0071	0.0172	0.0016	0.0082	0.0187	0.1304	0.1906	0.0018	0.0013	0.0069	0.0136	0.0155	0.0057	0.0152	0.0058	7e-04
7	rs10282734	1691604	0.86	0.223270892544248	0.88	0.230271256315472	0.450643091901446	0.324083437209497	0.0026	0.0034	0.0203	0.1329	0.0079	0.151	0.2227	0.0044	0.0013	0.0076	0.0072	0.0171	0.0016	0.0082	0.0187	0.1305	0.1905	0.0018	0.0013	0.0069	0.0136	0.0155	0.0057	0.0152	0.0059	7e-04
7	rs72575924	1700373	0.86	0.223270892544248	0.88	0.230271256315472	0.418784470546603	0.279202439070719	0.0026	0.0034	0.0203	0.1328	0.0079	0.1511	0.2225	0.0044	0.0013	0.0077	0.0072	0.0171	0.0016	0.0083	0.0188	0.1306	0.1901	0.0018	0.0013	0.0069	0.0136	0.0155	0.0057	0.0153	0.0059	7e-04
7	rs73040516	1701056	0.86	0.223270892544248	0.88	0.230271256315472	0.423015769333284	0.289144455305643	0.0026	0.0034	0.0203	0.1328	0.0079	0.1511	0.2225	0.0044	0.0013	0.0077	0.0072	0.0171	0.0016	0.0083	0.0188	0.1307	0.19	0.0018	0.0013	0.0069	0.0136	0.0155	0.0057	0.0153	0.0059	7e-04
7	rs117051541	1713275	0.85	0.254661707966279	0.88	0.230271256315472	0.36329634832494	0.243094134555657	0.0025	0.0035	0.0204	0.1324	0.0076	0.1512	0.2216	0.0043	0.0013	0.0084	0.0073	0.0171	0.0016	0.0087	0.0192	0.1326	0.1879	0.0018	0.0014	0.0064	0.0134	0.0157	0.0056	0.0155	0.0061	9e-04
7	rs117204995	1719287	0.85	0.254661707966279	0.88	0.230271256315472	0.34116138866089	0.243094134555657	0.0025	0.0035	0.0205	0.1321	0.0074	0.1511	0.2212	0.0043	0.0013	0.0087	0.0075	0.0171	0.0017	0.0092	0.0194	0.1335	0.1867	0.0019	0.0015	0.0062	0.0132	0.0158	0.0055	0.0156	0.0062	0.001
7	rs117774410	1720858	0.85	0.254661707966279	0.88	0.230271256315472	0.345499497803889	0.243205543777458	0.0025	0.0035	0.0205	0.1321	0.0074	0.1511	0.2211	0.0043	0.0013	0.0087	0.0075	0.0171	0.0017	0.0092	0.0194	0.1335	0.1867	0.0019	0.0015	0.0062	0.0132	0.0158	0.0055	0.0156	0.0062	0.001
7	rs62435470	1723389	0.85	0.254661707966279	0.88	0.230271256315472	0.342726104233806	0.254088928301906	0.0025	0.0035	0.0206	0.1321	0.0075	0.1511	0.2211	0.0043	0.0013	0.0088	0.0075	0.017	0.0017	0.0093	0.0194	0.1336	0.1865	0.0019	0.0015	0.0062	0.0132	0.0158	0.0055	0.0156	0.0062	0.001
7	rs117064254	1726663	0.85	0.254661707966279	0.88	0.230271256315472	0.345394631435449	0.249245701260408	0.0025	0.0036	0.0206	0.1321	0.0076	0.1511	0.221	0.0043	0.0013	0.0088	0.0075	0.017	0.0017	0.0093	0.0194	0.1337	0.1863	0.0019	0.0015	0.0062	0.0132	0.0158	0.0055	0.0156	0.0062	0.001
7	rs117663466	1728579	0.85	0.254661707966279	0.88	0.230271256315472	0.347232169326247	0.252170644269592	0.0025	0.0036	0.0206	0.132	0.0076	0.1511	0.221	0.0043	0.0013	0.0088	0.0075	0.017	0.0017	0.0094	0.0194	0.1338	0.1862	0.0019	0.0015	0.0062	0.0132	0.0158	0.0055	0.0156	0.0062	0.001
7	rs1919910	1729682	0.85	0.254661707966279	0.88	0.230271256315472	0.345971600194898	0.250256959150218	0.0025	0.0036	0.0206	0.132	0.0076	0.1511	0.221	0.0043	0.0013	0.0088	0.0075	0.017	0.0017	0.0094	0.0194	0.1338	0.1861	0.0019	0.0015	0.0062	0.0131	0.0158	0.0055	0.0156	0.0062	0.001
7	rs6965308	1732145	0.85	0.254661707966279	0.88	0.230271256315472	0.346024076593302	0.249357999179389	0.0025	0.0036	0.0206	0.132	0.0076	0.1511	0.2209	0.0043	0.0013	0.0088	0.0075	0.017	0.0017	0.0094	0.0195	0.1339	0.186	0.0019	0.0015	0.0061	0.0131	0.0158	0.0055	0.0156	0.0063	0.001
7	rs118137629	1733946	0.85	0.254661707966279	0.88	0.230271256315472	0.342830550508357	0.247675215918046	0.0025	0.0036	0.0205	0.132	0.0076	0.1512	0.2208	0.0043	0.0013	0.0088	0.0075	0.017	0.0017	0.0095	0.0195	0.1341	0.1858	0.0019	0.0015	0.0061	0.0131	0.0159	0.0055	0.0156	0.0064	0.001
7	rs117145312	1738891	0.85	0.254661707966279	0.88	0.230271256315472	0.330158780694719	0.242537332880538	0.0025	0.0036	0.0205	0.1319	0.0076	0.1512	0.2206	0.0043	0.0013	0.0088	0.0076	0.017	0.0018	0.0095	0.0195	0.1343	0.1855	0.0019	0.0015	0.0061	0.013	0.0159	0.0055	0.0157	0.0065	0.0011
7	rs11762989	1742914	0.85	0.254661707966279	0.88	0.230271256315472	0.321108269291232	0.22157844819789	0.0025	0.0036	0.0205	0.1319	0.0076	0.1512	0.2204	0.0043	0.0013	0.0088	0.0076	0.0169	0.0018	0.0096	0.0196	0.1345	0.1853	0.0019	0.0016	0.0061	0.013	0.0159	0.0055	0.0157	0.0066	0.0011
7	rs12699171	1746349	0.85	0.254661707966279	0.88	0.230271256315472	0.320755040355406	0.216194353903294	0.0025	0.0036	0.0205	0.1319	0.0076	0.1512	0.2204	0.0043	0.0013	0.0088	0.0076	0.0169	0.0018	0.0096	0.0196	0.1346	0.185	0.0019	0.0016	0.0061	0.013	0.0159	0.0055	0.0157	0.0066	0.0011
7	rs1534790	1747662	0.85	0.254661707966279	0.88	0.230271256315472	0.316381929845692	0.208624311328845	0.0025	0.0036	0.0205	0.1318	0.0076	0.1512	0.2204	0.0044	0.0014	0.0088	0.0076	0.0169	0.0018	0.0097	0.0196	0.1346	0.1849	0.0019	0.0016	0.0061	0.013	0.0159	0.0055	0.0157	0.0066	0.0011
7	rs12671525	1759389	0.85	0.254661707966279	0.88	0.230271256315472	0.31944483212508	0.227877988354609	0.0024	0.0036	0.0206	0.1314	0.0078	0.1507	0.2193	0.0045	0.0014	0.0091	0.0078	0.0169	0.0018	0.0101	0.0196	0.1358	0.1841	0.0019	0.0016	0.0061	0.0128	0.0161	0.0056	0.0158	0.0068	0.0012
7	rs56169829	1764029	0.85	0.254661707966279	0.88	0.230271256315472	0.367614263714558	0.231707098476218	0.0024	0.0036	0.0207	0.1313	0.008	0.1503	0.2194	0.0046	0.0014	0.009	0.0078	0.0168	0.0019	0.0104	0.0195	0.136	0.1839	0.0018	0.0016	0.0062	0.0127	0.0161	0.0055	0.0161	0.0068	0.0012
7	rs12666498	1771272	0.85	0.254661707966279	0.88	0.230271256315472	0.450463249509642	0.240092258422934	0.0024	0.0036	0.0208	0.131	0.0081	0.1498	0.2194	0.0047	0.0013	0.0088	0.0079	0.0167	0.002	0.0108	0.0195	0.1361	0.1838	0.0018	0.0017	0.0063	0.0126	0.016	0.0054	0.0164	0.0067	0.0013
7	rs111279332	1773996	0.85	0.254661707966279	0.88	0.230271256315472	0.464596562781078	0.239315944137995	0.0024	0.0037	0.0208	0.131	0.0081	0.1497	0.2195	0.0047	0.0013	0.0088	0.0079	0.0166	0.002	0.0108	0.0195	0.1363	0.1838	0.0018	0.0017	0.0063	0.0126	0.0159	0.0054	0.0164	0.0067	0.0013
7	rs10429037	1781299	0.86	0.223270892544248	0.88	0.230271256315472	0.529837114280832	0.24902115352477	0.0025	0.0037	0.0208	0.1305	0.0083	0.1488	0.2196	0.0047	0.0014	0.0088	0.0078	0.0162	0.0024	0.0109	0.0193	0.1371	0.1837	0.002	0.0019	0.0064	0.0124	0.0158	0.0054	0.0165	0.0066	0.0016
7	rs61236605	1785738	0.86	0.223270892544248	0.88	0.230271256315472	0.510495023476337	0.21759003357919	0.0028	0.0038	0.0207	0.1328	0.0081	0.1473	0.22	0.0046	0.0015	0.0089	0.0078	0.0156	0.0025	0.0108	0.019	0.1382	0.1824	0.002	0.002	0.0066	0.0121	0.0159	0.0053	0.0159	0.0065	0.0018
7	rs10950352	1788280	0.86	0.223270892544248	0.88	0.230271256315472	0.51521842074242	0.215229846873593	0.0028	0.0039	0.0207	0.1334	0.0081	0.1466	0.2203	0.0047	0.0015	0.0087	0.0078	0.0153	0.0025	0.0108	0.0189	0.139	0.1819	0.0021	0.002	0.0065	0.0119	0.016	0.0053	0.0157	0.0065	0.0019
7	rs12699199	1789313	0.85	0.254661707966279	0.88	0.230271256315472	0.549982082643792	0.202612107960775	0.0028	0.0039	0.0207	0.1333	0.0081	0.1457	0.2202	0.0048	0.0017	0.0084	0.0081	0.0149	0.0026	0.0107	0.0184	0.14	0.1822	0.0021	0.0022	0.0065	0.0121	0.016	0.0055	0.0153	0.0066	0.002
7	rs11770039	1790617	0.84	0.289034762536342	0.88	0.230271256315472	0.641056354639088	0.196762943231007	0.0031	0.004	0.0207	0.1331	0.0084	0.1444	0.22	0.005	0.002	0.008	0.0084	0.0145	0.0026	0.0107	0.0179	0.141	0.1825	0.0022	0.0024	0.0064	0.0124	0.0161	0.0056	0.0149	0.0067	0.0023
7	rs2398718	1791017	0.84	0.289034762536342	0.88	0.230271256315472	0.759396760457333	0.192930093404864	0.0031	0.0039	0.021	0.1315	0.0085	0.1431	0.2217	0.0052	0.0019	0.0079	0.0085	0.0145	0.0025	0.0107	0.0177	0.1411	0.1834	0.0021	0.0023	0.0065	0.0125	0.0161	0.0057	0.0146	0.0068	0.0023
7	rs60397723	1791348	0.84	0.289034762536342	0.88	0.230271256315472	0.754742920568343	0.185851008116084	0.0031	0.0039	0.0209	0.1317	0.0084	0.1428	0.2223	0.0054	0.0019	0.0079	0.0085	0.0142	0.0026	0.0105	0.0174	0.142	0.1836	0.0021	0.0023	0.0064	0.0122	0.016	0.0055	0.0144	0.0067	0.0023
7	rs7455264	1791443	0.84	0.289034762536342	0.88	0.230271256315472	0.774049394225451	0.190663228592348	0.0031	0.0038	0.0209	0.1318	0.0083	0.1428	0.2225	0.0055	0.0019	0.0079	0.0085	0.0141	0.0026	0.0105	0.0173	0.1421	0.1837	0.0021	0.0023	0.0064	0.0122	0.016	0.0054	0.0143	0.0067	0.0024
7	rs4719278	1792804	0.84	0.289034762536342	0.88	0.230271256315472	0.72551097666101	0.208412367335258	0.0025	0.0037	0.0199	0.1339	0.0079	0.1458	0.2212	0.0056	0.0018	0.0083	0.0087	0.0131	0.0025	0.01	0.0164	0.1424	0.1858	0.0019	0.0021	0.0068	0.0123	0.0155	0.0049	0.0138	0.0065	0.0024
7	rs6974065	1792950	0.84	0.289034762536342	0.88	0.230271256315472	0.801997320554715	0.215444059008505	0.0025	0.0036	0.0195	0.1339	0.0079	0.1461	0.2211	0.0056	0.0018	0.0083	0.0087	0.013	0.0025	0.0098	0.0163	0.1428	0.1859	0.0019	0.0021	0.0068	0.0124	0.0153	0.0049	0.0137	0.0065	0.0026
7	rs6460822	1793235	0.84	0.289034762536342	0.88	0.230271256315472	0.859409965212223	0.221146125014922	0.0024	0.0036	0.0194	0.1344	0.0079	0.1463	0.2216	0.0053	0.0018	0.0081	0.0085	0.0127	0.0025	0.0097	0.0162	0.1428	0.1864	0.0019	0.0021	0.0068	0.0123	0.0154	0.0049	0.0136	0.0064	0.0027
7	rs62435498	1794263	0.84	0.289034762536342	0.88	0.230271256315472	0.843838209296153	0.202717078738739	0.0024	0.0036	0.0192	0.1351	0.0078	0.1466	0.2219	0.0053	0.0018	0.0078	0.0084	0.0125	0.0024	0.0096	0.0158	0.1434	0.1864	0.0019	0.002	0.0068	0.0123	0.0155	0.0048	0.0134	0.0063	0.0027
7	rs10950356	1796562	0.85	0.254661707966279	0.88	0.230271256315472	0.879654495887863	0.198532493241404	0.0023	0.0037	0.0189	0.1367	0.0077	0.1466	0.2225	0.0053	0.0017	0.0075	0.0082	0.0122	0.0022	0.0094	0.015	0.1445	0.187	0.0018	0.002	0.0067	0.0125	0.015	0.0046	0.013	0.0061	0.0027
7	rs10275833	1800696	0.84	0.289034762536342	0.88	0.230271256315472	0.910723222031791	0.193033348384492	0.0021	0.0038	0.0189	0.1371	0.0075	0.148	0.2238	0.0053	0.0015	0.0071	0.008	0.0119	0.0019	0.009	0.0143	0.1446	0.1883	0.0016	0.0019	0.0067	0.0123	0.0148	0.0045	0.0124	0.0058	0.0026
7	rs11768936	1801707	0.84	0.289034762536342	0.88	0.230271256315472	0.911301301236125	0.19272363959309	0.0021	0.0037	0.0189	0.1373	0.0075	0.1481	0.2234	0.0053	0.0015	0.0071	0.0079	0.0119	0.0019	0.009	0.0142	0.145	0.1889	0.0016	0.0019	0.0067	0.0123	0.0147	0.0044	0.0123	0.0057	0.0026
7	rs10950363	1807602	0.84	0.289034762536342	0.88	0.230271256315472	0.999127196469116	0.21181203192158	0.0019	0.0038	0.0182	0.1387	0.0073	0.1494	0.2249	0.0053	0.0013	0.0066	0.0077	0.0117	0.0016	0.0091	0.0136	0.1457	0.1884	0.0015	0.0018	0.0068	0.0123	0.0144	0.0043	0.0115	0.0055	0.0024
7	rs4535615	1814867	0.83	0.326509998324372	0.88	0.230271256315472	1.06158485483629	0.239537666036898	0.0012	0.0037	0.0174	0.141	0.0067	0.153	0.2268	0.0054	9e-04	0.0053	0.0071	0.0116	0.001	0.0081	0.0123	0.1476	0.19	0.0013	0.0018	0.0066	0.0125	0.0139	0.0037	0.0099	0.0051	0.002
7	rs74573274	1815496	0.83	0.326509998324372	0.88	0.230271256315472	1.0756026130258	0.241202673904836	0.0012	0.0037	0.0174	0.141	0.0067	0.153	0.2267	0.0054	8e-04	0.0053	0.0071	0.0116	0.001	0.008	0.0123	0.1477	0.19	0.0013	0.0018	0.0066	0.0125	0.0139	0.0037	0.0099	0.0051	0.002
7	rs10259699	1816966	0.83	0.326509998324372	0.88	0.230271256315472	1.0658088512047	0.239537666036898	0.0012	0.0037	0.0176	0.141	0.0067	0.153	0.2267	0.0054	8e-04	0.0053	0.0071	0.0116	0.001	0.008	0.0123	0.1477	0.19	0.0013	0.0018	0.0066	0.0125	0.0139	0.0037	0.0099	0.0051	0.002
7	rs73042690	1818739	0.83	0.326509998324372	0.88	0.230271256315472	1.18640257866103	0.247451118130598	0.0012	0.0038	0.0174	0.141	0.0067	0.153	0.2266	0.0054	8e-04	0.0053	0.0072	0.0115	0.001	0.008	0.0122	0.148	0.1904	0.0013	0.0019	0.0067	0.0124	0.0141	0.0037	0.0094	0.005	0.002
7	rs13221665	1827986	0.83	0.326509998324372	0.89	0.20310604818777	1.38981748636815	0.240092258422934	0.0012	0.0042	0.0172	0.1412	0.0066	0.1525	0.2263	0.0054	8e-04	0.0052	0.0071	0.0116	0.001	0.0079	0.0121	0.1486	0.1909	0.0013	0.0019	0.0066	0.0124	0.0145	0.0037	0.0092	0.0048	0.002
7	rs11761457	1829228	0.83	0.326509998324372	0.89	0.20310604818777	1.4148892300866	0.2405362278737	0.0012	0.0042	0.0172	0.1412	0.0066	0.1525	0.2262	0.0054	8e-04	0.0052	0.0071	0.0117	0.001	0.0079	0.0121	0.1487	0.1909	0.0013	0.0019	0.0066	0.0124	0.0145	0.0036	0.0092	0.0048	0.002
7	rs9648147	1841733	0.83	0.326509998324372	0.89	0.20310604818777	1.26606505844189	0.263519975462864	0.0011	0.0042	0.0171	0.1416	0.0065	0.1529	0.227	0.0053	7e-04	0.0051	0.0071	0.0115	9e-04	0.0075	0.0119	0.1493	0.1916	0.0013	0.0013	0.0066	0.0122	0.0142	0.0036	0.0089	0.0047	0.0019
7	rs111861713	1843861	0.83	0.326509998324372	0.89	0.20310604818777	1.28278517120597	0.287969307323229	0.0012	0.0041	0.0171	0.1418	0.0065	0.1534	0.227	0.0053	7e-04	0.0051	0.0071	0.0113	8e-04	0.0076	0.0117	0.1495	0.1918	0.0013	0.0013	0.0066	0.0121	0.0142	0.0036	0.0086	0.0046	0.0019
7	rs35702780	1844933	0.83	0.326509998324372	0.89	0.20310604818777	1.34017877509355	0.316566061568284	0.0012	0.004	0.017	0.1419	0.0064	0.1537	0.2271	0.0053	7e-04	0.0051	0.0071	0.0111	8e-04	0.0077	0.0117	0.1497	0.192	0.0012	0.0013	0.0066	0.0122	0.0141	0.0036	0.0085	0.0046	0.0019
7	rs74724615	1850251	0.83	0.326509998324372	0.89	0.20310604818777	1.52701524456602	0.439013747608249	0.0011	0.0041	0.017	0.1421	0.0062	0.1549	0.2279	0.0053	6e-04	0.0051	0.0068	0.0107	7e-04	0.0076	0.0114	0.1514	0.1914	0.0012	0.0013	0.0064	0.012	0.0141	0.0034	0.0077	0.0044	0.0018
7	rs4370428	1852269	0.82	0.36720095628419	0.89	0.20310604818777	1.23558394822861	0.398215160568717	0.0011	0.004	0.0169	0.1407	0.0058	0.1576	0.2302	0.0053	6e-04	0.0063	0.0065	0.0111	7e-04	0.0075	0.0109	0.1499	0.189	0.0012	0.0013	0.0065	0.0124	0.0142	0.0034	0.0073	0.0042	0.0018
7	rs6948971	1854263	0.82	0.36720095628419	0.89	0.20310604818777	0.945594238282891	0.444188180337786	0.0012	0.004	0.0172	0.1399	0.0054	0.1603	0.2308	0.0051	5e-04	0.0068	0.0062	0.0113	7e-04	0.0072	0.0106	0.1501	0.1876	0.0013	0.0013	0.0067	0.0123	0.0141	0.0033	0.007	0.0041	0.0016
7	rs117675468	1855870	0.82	0.36720095628419	0.89	0.20310604818777	0.891814779510616	0.419264540475035	0.0012	0.004	0.0172	0.14	0.0053	0.1604	0.2308	0.0052	6e-04	0.0068	0.0062	0.0113	7e-04	0.0072	0.0106	0.1498	0.1875	0.0013	0.0014	0.0067	0.0123	0.0141	0.0033	0.007	0.004	0.0016
7	rs11761254	1858651	0.82	0.36720095628419	0.89	0.20310604818777	0.863846632713074	0.418741260159837	0.0012	0.004	0.0171	0.1401	0.0052	0.161	0.231	0.0052	5e-04	0.0069	0.0061	0.0113	8e-04	0.0072	0.0105	0.1499	0.1871	0.0013	0.0014	0.0068	0.0123	0.0141	0.0032	0.0068	0.004	0.0016
7	rs34957940	1865736	0.82	0.36720095628419	0.89	0.20310604818777	0.789833802239173	0.400539281803551	0.0012	0.004	0.0171	0.1406	0.0051	0.1618	0.2315	0.0052	5e-04	0.007	0.006	0.0113	8e-04	0.007	0.0102	0.15	0.1863	0.0013	0.0014	0.0069	0.0124	0.014	0.0032	0.0067	0.0038	0.0015
7	rs117159629	1869057	0.83	0.326509998324372	0.89	0.20310604818777	0.773433221814213	0.392292726431946	0.0012	0.004	0.017	0.1407	0.0051	0.162	0.2317	0.0051	5e-04	0.0071	0.006	0.0113	8e-04	0.007	0.0102	0.15	0.1861	0.0013	0.0014	0.0069	0.0124	0.0139	0.0032	0.0066	0.0038	0.0014
7	rs111337159	1870730	0.83	0.326509998324372	0.89	0.20310604818777	0.773125215744871	0.390751785231909	0.0012	0.004	0.017	0.1407	0.0051	0.1621	0.2317	0.0051	5e-04	0.0071	0.006	0.0113	8e-04	0.007	0.0101	0.15	0.1861	0.0013	0.0014	0.0069	0.0124	0.0139	0.0032	0.0066	0.0038	0.0014
7	rs4719308	1877502	0.83	0.326509998324372	0.89	0.20310604818777	0.780918707282982	0.40818317931713	0.0012	0.004	0.017	0.1409	0.005	0.1623	0.2318	0.0051	5e-04	0.0071	0.006	0.0113	8e-04	0.007	0.0101	0.15	0.1859	0.0013	0.0014	0.0069	0.0124	0.0139	0.0031	0.0066	0.0038	0.0014
7	rs3889797	1877924	0.83	0.326509998324372	0.89	0.20310604818777	0.785487053731734	0.407404028475456	0.0012	0.004	0.017	0.1408	0.005	0.1623	0.2319	0.0051	5e-04	0.0071	0.006	0.0113	8e-04	0.007	0.0101	0.1499	0.1859	0.0013	0.0014	0.0069	0.0124	0.0139	0.0031	0.0066	0.0038	0.0014
7	rs117616482	1878227	0.83	0.326509998324372	0.89	0.20310604818777	0.784711943627418	0.404809802999131	0.0012	0.004	0.017	0.1408	0.005	0.1623	0.2319	0.0051	5e-04	0.0071	0.006	0.0113	8e-04	0.007	0.0101	0.15	0.1859	0.0013	0.0014	0.0069	0.0124	0.0139	0.0031	0.0065	0.0038	0.0014
7	rs1078112	1878453	0.83	0.326509998324372	0.89	0.20310604818777	0.785797190740887	0.401444110477265	0.0012	0.004	0.017	0.1408	0.005	0.1623	0.2319	0.0051	5e-04	0.0071	0.006	0.0113	8e-04	0.007	0.0101	0.15	0.1859	0.0013	0.0014	0.0069	0.0124	0.0139	0.0031	0.0065	0.0038	0.0014
7	rs11767177	1882914	0.83	0.326509998324372	0.89	0.20310604818777	0.848881731358434	0.392292726431946	0.0013	0.004	0.017	0.1408	0.005	0.1623	0.2315	0.0051	5e-04	0.0071	0.0059	0.012	8e-04	0.007	0.0101	0.1498	0.1853	0.0013	0.0013	0.007	0.0125	0.0143	0.0031	0.0065	0.0038	0.0014
7	rs62435129	1885644	0.83	0.326509998324372	0.88	0.230271256315472	0.832835330736808	0.373533333279944	0.0013	0.004	0.0169	0.1409	0.005	0.1623	0.2311	0.0051	5e-04	0.0071	0.0059	0.0123	8e-04	0.007	0.0101	0.1498	0.1853	0.0013	0.0013	0.0071	0.0125	0.0144	0.0031	0.0065	0.0038	0.0013
7	rs6952808	1886535	0.83	0.326509998324372	0.88	0.230271256315472	0.834028306577761	0.376578502051919	0.0013	0.004	0.0169	0.1409	0.005	0.1623	0.231	0.0051	5e-04	0.0071	0.0059	0.0123	8e-04	0.007	0.0101	0.1498	0.1852	0.0013	0.0013	0.0071	0.0125	0.0145	0.0031	0.0065	0.0038	0.0013
7	rs6954673	1886937	0.83	0.326509998324372	0.88	0.230271256315472	0.829498885770219	0.370621581428709	0.0013	0.004	0.0169	0.141	0.005	0.1624	0.2308	0.0051	5e-04	0.0071	0.0059	0.0124	8e-04	0.007	0.0102	0.1498	0.1853	0.0013	0.0013	0.0071	0.0125	0.0145	0.0031	0.0065	0.0038	0.0013
7	rs36194378	1888593	0.83	0.326509998324372	0.88	0.230271256315472	0.750101617615839	0.362301975511484	0.0013	0.004	0.0169	0.141	0.0049	0.1625	0.2305	0.0051	6e-04	0.0072	0.0059	0.0123	9e-04	0.0069	0.0103	0.15	0.1852	0.0013	0.0013	0.0071	0.0125	0.0146	0.0032	0.0064	0.0038	0.0012
7	rs10247428	1889622	0.83	0.326509998324372	0.88	0.230271256315472	0.726484661369388	0.374801309658333	0.0014	0.0041	0.0169	0.141	0.0049	0.1626	0.2302	0.0051	6e-04	0.0073	0.0058	0.0123	9e-04	0.0069	0.0103	0.15	0.1851	0.0013	0.0013	0.0071	0.0125	0.0146	0.0032	0.0064	0.0038	0.0011
7	rs117287790	1893063	0.83	0.326509998324372	0.88	0.230271256315472	0.686309390969956	0.375308838075504	0.0014	0.0041	0.0169	0.1412	0.0048	0.1629	0.2301	0.0051	6e-04	0.0073	0.0058	0.0122	9e-04	0.0069	0.0103	0.15	0.185	0.0012	0.0013	0.0073	0.0125	0.0146	0.0032	0.0063	0.0037	0.0011
7	rs112988176	1893710	0.83	0.326509998324372	0.88	0.230271256315472	0.681641453209927	0.373279883002207	0.0014	0.0041	0.0169	0.1413	0.0048	0.163	0.23	0.0051	6e-04	0.0073	0.0058	0.0122	9e-04	0.0069	0.0103	0.15	0.1849	0.0012	0.0013	0.0073	0.0125	0.0146	0.0032	0.0063	0.0037	0.001
7	rs116052339	1894151	0.83	0.326509998324372	0.88	0.230271256315472	0.681204566661673	0.376197476537753	0.0014	0.0041	0.0169	0.1413	0.0048	0.163	0.23	0.0051	6e-04	0.0073	0.0057	0.0122	9e-04	0.0069	0.0103	0.15	0.1849	0.0012	0.0013	0.0073	0.0125	0.0146	0.0032	0.0063	0.0037	0.001
7	rs4262234	1896331	0.83	0.326509998324372	0.88	0.230271256315472	0.666209143761307	0.383455375723679	0.0014	0.0041	0.0169	0.1415	0.0048	0.1633	0.2299	0.0051	6e-04	0.0073	0.0057	0.0122	9e-04	0.0069	0.0103	0.1499	0.1848	0.0012	0.0013	0.0074	0.0124	0.0145	0.0032	0.0062	0.0037	0.001
7	rs117324428	1902531	0.83	0.326509998324372	0.88	0.230271256315472	0.59810412129889	0.380904330118517	0.0014	0.0041	0.0169	0.142	0.0047	0.164	0.2295	0.0051	7e-04	0.0073	0.0056	0.012	0.001	0.0069	0.0102	0.1498	0.1846	0.0012	0.0013	0.0078	0.0123	0.0144	0.0033	0.0061	0.0037	9e-04
7	rs62435157	1906231	0.82	0.36720095628419	0.88	0.230271256315472	0.570346373237677	0.382944786542925	0.0014	0.0041	0.0168	0.1423	0.0046	0.1644	0.2293	0.0051	8e-04	0.0073	0.0055	0.0119	0.001	0.0068	0.0102	0.1498	0.1845	0.0012	0.0013	0.008	0.0123	0.0144	0.0033	0.006	0.0036	8e-04
7	rs4721135	1912222	0.82	0.36720095628419	0.87	0.259919603286658	0.561519202374068	0.399635014711759	0.0014	0.0041	0.0168	0.1427	0.0045	0.1648	0.2291	0.0051	8e-04	0.0073	0.0055	0.0117	0.001	0.0068	0.0101	0.1497	0.1843	0.0012	0.0013	0.0082	0.0122	0.0143	0.0033	0.0059	0.0036	8e-04
7	rs10278591	1921362	0.82	0.36720095628419	0.87	0.259919603286658	0.53973437354756	0.418872063643265	0.0014	0.0041	0.0169	0.143	0.0046	0.1651	0.2289	0.0051	8e-04	0.0073	0.0055	0.0116	0.001	0.0068	0.0101	0.1492	0.1841	0.0012	0.0012	0.0085	0.0123	0.0143	0.0034	0.0059	0.0036	7e-04
7	rs117504009	1921730	0.82	0.36720095628419	0.87	0.259919603286658	0.533993804314811	0.419133703803598	0.0014	0.0041	0.0169	0.143	0.0046	0.1651	0.229	0.0051	8e-04	0.0073	0.0055	0.0116	0.001	0.0068	0.0101	0.1492	0.184	0.0011	0.0012	0.0085	0.0123	0.0143	0.0034	0.0059	0.0036	7e-04
7	rs7791299	1935598	0.82	0.36720095628419	0.86	0.29215087580064	0.532693184079758	0.452046641999105	0.0013	0.0041	0.0171	0.1433	0.0049	0.165	0.2295	0.0051	9e-04	0.0074	0.0056	0.0114	9e-04	0.0069	0.0099	0.1491	0.1838	9e-04	0.001	0.0085	0.0124	0.0142	0.0035	0.0059	0.0037	5e-04
7	rs4721175	1939202	0.82	0.36720095628419	0.86	0.29215087580064	0.573706800130366	0.456591736073712	0.0013	0.0041	0.0172	0.1434	0.0049	0.165	0.2296	0.0051	9e-04	0.0075	0.0056	0.0115	9e-04	0.0069	0.01	0.149	0.1837	9e-04	9e-04	0.0085	0.0124	0.0142	0.0035	0.0059	0.0034	4e-04
7	rs73288780	1939835	0.82	0.36720095628419	0.86	0.29215087580064	0.572832202733277	0.459270901946827	0.0013	0.0041	0.0172	0.1434	0.005	0.1651	0.2297	0.005	9e-04	0.0075	0.0056	0.0115	9e-04	0.0069	0.01	0.149	0.1837	9e-04	9e-04	0.0085	0.0124	0.0142	0.0035	0.0059	0.0034	4e-04
7	rs117859612	1939928	0.82	0.36720095628419	0.86	0.29215087580064	0.57041349144005	0.454451375686498	0.0013	0.0041	0.0172	0.1434	0.005	0.1651	0.2297	0.005	9e-04	0.0075	0.0056	0.0115	9e-04	0.0069	0.01	0.149	0.1837	9e-04	9e-04	0.0085	0.0124	0.0142	0.0035	0.0059	0.0034	4e-04
7	rs73048131	1940287	0.82	0.36720095628419	0.85	0.32706018639722	0.567129040385142	0.445916567275182	0.0013	0.0041	0.0172	0.1434	0.005	0.1651	0.2296	0.005	9e-04	0.0075	0.0056	0.0115	9e-04	0.0069	0.01	0.149	0.1837	9e-04	9e-04	0.0085	0.0124	0.0142	0.0035	0.0059	0.0034	4e-04
7	rs117802289	1955237	0.82	0.36720095628419	0.85	0.32706018639722	0.803327684432395	0.505567355484181	0.0012	0.0041	0.0172	0.1432	0.0073	0.1652	0.2291	0.0051	9e-04	0.0075	0.0055	0.0114	0.001	0.0069	0.0099	0.1479	0.1833	8e-04	8e-04	0.0084	0.0125	0.0141	0.0036	0.0059	0.0034	4e-04
7	rs34587377	1962238	0.82	0.36720095628419	0.85	0.32706018639722	0.9833066734296	0.527675634173482	0.0012	0.0041	0.0172	0.1432	0.008	0.1653	0.229	0.0051	9e-04	0.0075	0.0055	0.0114	0.001	0.0068	0.0098	0.1476	0.1831	8e-04	8e-04	0.0084	0.0125	0.0141	0.0037	0.0058	0.0034	4e-04
7	rs34869273	1965154	0.82	0.36720095628419	0.85	0.32706018639722	1.07976033590237	0.5301776208522	0.0012	0.0041	0.0172	0.1432	0.0083	0.1653	0.2289	0.0051	9e-04	0.0075	0.0055	0.0114	0.001	0.0068	0.0098	0.1475	0.1831	8e-04	8e-04	0.0084	0.0125	0.0141	0.0037	0.0058	0.0034	4e-04
7	rs117239019	1967086	0.82	0.36720095628419	0.85	0.32706018639722	1.14234659603387	0.528092426580514	0.0011	0.0041	0.0172	0.1432	0.0084	0.1654	0.2289	0.0051	9e-04	0.0075	0.0055	0.0114	0.001	0.0068	0.0098	0.1474	0.183	8e-04	8e-04	0.0084	0.0125	0.0141	0.0037	0.0058	0.0034	4e-04
7	rs61409925	1971226	0.82	0.36720095628419	0.85	0.32706018639722	1.3167626755531	0.566499214652932	0.0011	0.0041	0.0172	0.1432	0.0089	0.1654	0.2288	0.0051	9e-04	0.0075	0.0055	0.0114	0.001	0.0067	0.0098	0.1472	0.183	8e-04	8e-04	0.0085	0.0125	0.0141	0.0037	0.0058	0.0034	4e-04
7	rs62442915	1971553	0.82	0.36720095628419	0.85	0.32706018639722	1.30006481212047	0.556905871243205	0.0011	0.0041	0.0172	0.1432	0.0088	0.1654	0.2288	0.0051	9e-04	0.0075	0.0055	0.0114	0.001	0.0067	0.0098	0.1472	0.183	8e-04	8e-04	0.0085	0.0125	0.0141	0.0037	0.0058	0.0034	4e-04
7	rs56259105	1978002	0.82	0.36720095628419	0.85	0.32706018639722	0.962345950533483	0.51493422289676	0.001	0.0041	0.0172	0.1441	0.0079	0.1657	0.2286	0.005	9e-04	0.0076	0.0055	0.0114	0.001	0.007	0.0097	0.1473	0.1827	8e-04	8e-04	0.0085	0.0124	0.014	0.0037	0.0058	0.0034	4e-04
7	rs76421927	1984038	0.82	0.36720095628419	0.84	0.364737902801441	0.626961248647291	0.481664775832019	0.001	0.0041	0.0172	0.1458	0.0067	0.1662	0.2279	0.005	9e-04	0.0076	0.0054	0.0113	0.0011	0.007	0.0097	0.1473	0.1823	7e-04	7e-04	0.0086	0.0124	0.014	0.0038	0.0058	0.0034	4e-04
7	rs7804190	1993899	0.82	0.36720095628419	0.84	0.364737902801441	0.472417810375077	0.46302863424001	0.001	0.0041	0.0173	0.147	0.0059	0.1666	0.2276	0.005	9e-04	0.0077	0.0054	0.0113	0.0012	0.007	0.0097	0.147	0.1821	7e-04	7e-04	0.0085	0.0125	0.014	0.0039	0.0059	0.0034	4e-04
7	rs78394551	2000944	0.82	0.36720095628419	0.85	0.32706018639722	0.415725710792996	0.457930804055189	0.001	0.0041	0.0172	0.1476	0.0055	0.167	0.2275	0.0051	9e-04	0.0078	0.0054	0.0112	0.0012	0.007	0.0096	0.1466	0.1821	7e-04	7e-04	0.0084	0.0126	0.0139	0.004	0.0058	0.0035	4e-04
7	rs117998432	2003132	0.82	0.36720095628419	0.85	0.32706018639722	0.421158346827269	0.462088448934287	0.001	0.0041	0.0172	0.1473	0.0054	0.1671	0.2278	0.0051	9e-04	0.0078	0.0054	0.0112	0.0012	0.007	0.0096	0.1466	0.1821	7e-04	7e-04	0.0084	0.0126	0.0139	0.004	0.0058	0.0035	4e-04
7	rs12669018	2005132	0.82	0.36720095628419	0.85	0.32706018639722	0.420810532935052	0.463566107571362	0.001	0.0041	0.0172	0.1474	0.0054	0.1671	0.2278	0.0051	9e-04	0.0078	0.0054	0.0112	0.0012	0.007	0.0096	0.1466	0.1821	7e-04	7e-04	0.0084	0.0126	0.0139	0.004	0.0058	0.0035	4e-04
7	rs11766575	2005747	0.82	0.36720095628419	0.85	0.32706018639722	0.422667192876958	0.464238178633021	0.001	0.0041	0.0172	0.1474	0.0054	0.1671	0.2278	0.0051	9e-04	0.0078	0.0054	0.0112	0.0012	0.007	0.0096	0.1466	0.1821	7e-04	7e-04	0.0084	0.0126	0.0139	0.004	0.0058	0.0035	4e-04
7	rs117190769	2009765	0.82	0.36720095628419	0.85	0.32706018639722	0.404795577243635	0.440471568273894	0.001	0.0041	0.0172	0.1475	0.0053	0.1672	0.2277	0.0051	9e-04	0.0078	0.0053	0.0112	0.0012	0.007	0.0096	0.1465	0.1821	7e-04	7e-04	0.0084	0.0126	0.0139	0.004	0.0058	0.0035	4e-04
7	rs117106123	2011427	0.82	0.36720095628419	0.85	0.32706018639722	0.398003154740777	0.442196105200238	0.001	0.0041	0.0172	0.1476	0.0053	0.1672	0.2277	0.0051	9e-04	0.0078	0.0053	0.0112	0.0012	0.007	0.0096	0.1465	0.1821	7e-04	7e-04	0.0084	0.0126	0.0139	0.004	0.0058	0.0035	4e-04
7	rs34809719	2028968	0.82	0.36720095628419	0.85	0.32706018639722	0.336955202885729	0.449645280655943	0.0012	0.0041	0.0172	0.1485	0.0047	0.1677	0.2273	0.0051	9e-04	0.0078	0.0053	0.011	0.0012	0.007	0.0097	0.1459	0.182	8e-04	7e-04	0.0084	0.0126	0.0138	0.004	0.0058	0.0035	4e-04
7	rs55692801	2038003	0.82	0.36720095628419	0.85	0.32706018639722	0.314232152744844	0.428845307047867	0.0013	0.0041	0.0172	0.1488	0.0044	0.168	0.2272	0.0051	0.001	0.0079	0.0052	0.0109	0.0013	0.0069	0.0098	0.1456	0.182	8e-04	7e-04	0.0084	0.0126	0.0138	0.004	0.0058	0.0035	4e-04
7	rs1107592	2041432	0.82	0.36720095628419	0.85	0.32706018639722	0.312139816450251	0.43782194431907	0.0013	0.0041	0.0172	0.1489	0.0043	0.168	0.2271	0.0051	0.001	0.0079	0.0052	0.0109	0.0013	0.0069	0.0098	0.1455	0.182	8e-04	7e-04	0.0084	0.0126	0.0138	0.004	0.0058	0.0035	4e-04
7	rs35622755	2053223	0.82	0.36720095628419	0.85	0.32706018639722	0.303158209330609	0.418872063643265	0.0014	0.0041	0.0171	0.1491	0.0042	0.168	0.2272	0.0051	0.001	0.0079	0.0053	0.0109	0.0013	0.0069	0.0099	0.1454	0.1819	8e-04	7e-04	0.0084	0.0126	0.0138	0.004	0.0058	0.0035	4e-04
7	rs79447549	2066443	0.82	0.36720095628419	0.86	0.29215087580064	0.283292443928084	0.426214639476211	0.0014	0.0041	0.017	0.1495	0.0041	0.1678	0.2275	0.0051	0.001	0.008	0.0052	0.011	0.0014	0.0068	0.0099	0.1449	0.1817	8e-04	7e-04	0.0084	0.0127	0.0137	0.004	0.0058	0.0035	4e-04
7	rs55695483	2070145	0.82	0.36720095628419	0.85	0.32706018639722	0.277608370033638	0.439808762865384	0.0014	0.0042	0.017	0.1497	0.0041	0.1678	0.2277	0.0051	0.001	0.0081	0.0052	0.011	0.0014	0.0068	0.0099	0.1447	0.1816	8e-04	7e-04	0.0084	0.0127	0.0136	0.0041	0.0058	0.0035	4e-04
7	rs62444889	2072762	0.82	0.36720095628419	0.85	0.32706018639722	0.268624377574123	0.431084790904882	0.0014	0.0042	0.017	0.1497	0.0041	0.1677	0.2278	0.0051	0.001	0.0081	0.0052	0.011	0.0014	0.0068	0.0099	0.1446	0.1816	8e-04	7e-04	0.0084	0.0127	0.0136	0.0041	0.0058	0.0035	4e-04
7	rs73047048	2076384	0.82	0.36720095628419	0.85	0.32706018639722	0.265193966491622	0.436763289897696	0.0014	0.0042	0.017	0.1498	0.0041	0.1677	0.2278	0.0051	9e-04	0.0081	0.0052	0.011	0.0014	0.0067	0.0099	0.1446	0.1815	9e-04	7e-04	0.0084	0.0127	0.0136	0.0041	0.0059	0.0035	4e-04
7	rs56226325	2078981	0.82	0.36720095628419	0.85	0.32706018639722	0.266426162820565	0.454585070589994	0.0014	0.0042	0.017	0.1498	0.0041	0.1677	0.2278	0.0051	9e-04	0.0081	0.0052	0.011	0.0014	0.0067	0.0099	0.1446	0.1815	9e-04	7e-04	0.0084	0.0127	0.0136	0.0041	0.0059	0.0035	4e-04
7	rs79024151	2084914	0.82	0.36720095628419	0.85	0.32706018639722	0.244372627912303	0.432007840536817	0.0015	0.0042	0.0169	0.15	0.0041	0.1677	0.2278	0.0051	9e-04	0.0081	0.0052	0.011	0.0014	0.0066	0.0099	0.1445	0.1815	9e-04	7e-04	0.0084	0.0127	0.0135	0.0041	0.0059	0.0036	5e-04
7	rs34329930	2091097	0.82	0.36720095628419	0.85	0.32706018639722	0.217435043180334	0.439543715181825	0.0015	0.0042	0.0169	0.1503	0.0041	0.1678	0.2277	0.0051	9e-04	0.0082	0.0052	0.011	0.0015	0.0063	0.0098	0.1444	0.1814	9e-04	7e-04	0.0084	0.0127	0.0134	0.0041	0.0059	0.0037	5e-04
7	rs73281402	2091527	0.82	0.36720095628419	0.85	0.32706018639722	0.216618863215113	0.437160205110275	0.0015	0.0042	0.0169	0.1503	0.0041	0.1678	0.2277	0.0051	9e-04	0.0082	0.0052	0.011	0.0015	0.0063	0.0098	0.1444	0.1814	9e-04	7e-04	0.0084	0.0127	0.0134	0.0041	0.0059	0.0037	5e-04
7	rs116872964	2095084	0.82	0.36720095628419	0.85	0.32706018639722	0.220017257046644	0.431084790904882	0.0015	0.0042	0.0169	0.1502	0.0042	0.1675	0.2276	0.0052	0.001	0.0082	0.0053	0.011	0.0015	0.0063	0.0098	0.1445	0.1814	9e-04	7e-04	0.0084	0.0127	0.0135	0.0041	0.0059	0.0037	5e-04
7	rs17132109	2097502	0.82	0.36720095628419	0.85	0.32706018639722	0.223777250349177	0.430162271218528	0.0015	0.0042	0.0169	0.1501	0.0042	0.1673	0.2276	0.0052	0.001	0.0081	0.0053	0.011	0.0015	0.0063	0.0098	0.1445	0.1814	9e-04	7e-04	0.0085	0.0128	0.0135	0.0041	0.0059	0.0037	5e-04
7	rs4719414	2101414	0.82	0.36720095628419	0.85	0.32706018639722	0.230432292615237	0.423719548513915	0.0016	0.0042	0.0169	0.1499	0.0042	0.1671	0.2275	0.0052	0.001	0.0081	0.0054	0.011	0.0015	0.0063	0.0098	0.1447	0.1815	9e-04	8e-04	0.0085	0.0129	0.0136	0.0041	0.0059	0.0037	5e-04
7	rs17132114	2102783	0.82	0.36720095628419	0.85	0.32706018639722	0.229968386423422	0.423063602767457	0.0016	0.0042	0.0169	0.15	0.0042	0.1671	0.2274	0.0052	0.001	0.0081	0.0054	0.011	0.0015	0.0063	0.0098	0.1447	0.1815	9e-04	8e-04	0.0085	0.0129	0.0136	0.0041	0.0059	0.0037	5e-04
7	rs114216570	2103324	0.82	0.36720095628419	0.85	0.32706018639722	0.230558902591652	0.422670167038605	0.0016	0.0042	0.0169	0.15	0.0042	0.167	0.2274	0.0052	0.001	0.0081	0.0054	0.011	0.0015	0.0063	0.0098	0.1447	0.1815	9e-04	8e-04	0.0085	0.0129	0.0136	0.0041	0.0059	0.0037	5e-04
7	rs111825190	2111566	0.82	0.36720095628419	0.85	0.32706018639722	0.189780683433852	0.406106348830128	0.0016	0.0042	0.0167	0.1509	0.0042	0.167	0.227	0.0052	0.001	0.0083	0.0054	0.0109	0.0016	0.0061	0.0097	0.1445	0.181	0.001	8e-04	0.0085	0.0129	0.0134	0.0042	0.0059	0.0042	5e-04
7	rs9632587	2111924	0.82	0.36720095628419	0.85	0.32706018639722	0.201008561856572	0.443391064740463	0.0016	0.0042	0.0167	0.151	0.0042	0.1669	0.227	0.0052	0.001	0.0083	0.0054	0.0108	0.0016	0.0061	0.0097	0.1444	0.181	0.001	8e-04	0.0085	0.0129	0.0134	0.0042	0.0059	0.0043	6e-04
7	rs17132133	2111996	0.82	0.36720095628419	0.87	0.259919603286658	0.202732321534417	0.465044999955938	0.0016	0.0042	0.0168	0.1513	0.0043	0.1668	0.2271	0.0052	0.001	0.0083	0.0054	0.0109	0.0016	0.0061	0.0097	0.1441	0.1809	0.001	8e-04	0.0085	0.0129	0.0134	0.0042	0.0059	0.0043	6e-04
7	rs3800874	2115215	0.82	0.36720095628419	0.87	0.259919603286658	0.185385098525039	0.418479686400131	0.0015	0.0043	0.0165	0.1516	0.0043	0.1668	0.2272	0.0052	0.001	0.0086	0.0055	0.0108	0.0016	0.0061	0.0094	0.1441	0.1805	9e-04	7e-04	0.0086	0.0132	0.0132	0.0044	0.0059	0.0043	5e-04
7	rs3800875	2117261	0.82	0.36720095628419	0.87	0.259919603286658	0.187106228283676	0.442594329773925	0.0015	0.0043	0.0165	0.1516	0.0043	0.1668	0.2272	0.0052	0.001	0.0086	0.0055	0.0108	0.0016	0.0061	0.0094	0.144	0.1804	9e-04	7e-04	0.0086	0.0132	0.0132	0.0044	0.0059	0.0044	5e-04
7	rs3800876	2117309	0.82	0.36720095628419	0.88	0.230271256315472	0.186843728008908	0.442196105200238	0.0015	0.0043	0.0165	0.1516	0.0043	0.1668	0.2272	0.0052	0.001	0.0086	0.0055	0.0108	0.0016	0.0061	0.0094	0.144	0.1804	9e-04	7e-04	0.0086	0.0132	0.0132	0.0044	0.0059	0.0044	5e-04
7	rs117523767	2122292	0.82	0.36720095628419	0.89	0.20310604818777	0.188195982667898	0.451112377724515	0.0014	0.0043	0.0164	0.1517	0.0043	0.1669	0.2273	0.0053	0.001	0.0087	0.0054	0.0108	0.0016	0.006	0.0093	0.1441	0.1804	9e-04	7e-04	0.0086	0.0133	0.0131	0.0045	0.0059	0.0043	5e-04
7	rs73032321	2124503	0.82	0.36720095628419	0.89	0.20310604818777	0.189402683117941	0.450712135089487	0.0014	0.0043	0.0164	0.1517	0.0043	0.1669	0.2273	0.0053	0.001	0.0087	0.0054	0.0108	0.0016	0.006	0.0093	0.1441	0.1804	9e-04	7e-04	0.0086	0.0133	0.0131	0.0045	0.0059	0.0043	5e-04
7	rs11773669	2124584	0.82	0.36720095628419	0.89	0.20310604818777	0.189402683117941	0.450578741741527	0.0014	0.0043	0.0164	0.1517	0.0043	0.1669	0.2273	0.0053	0.001	0.0087	0.0054	0.0108	0.0016	0.006	0.0093	0.1441	0.1804	9e-04	7e-04	0.0086	0.0133	0.0131	0.0045	0.0059	0.0043	5e-04
7	rs4721384	2124801	0.82	0.36720095628419	0.89	0.20310604818777	0.189667238018698	0.450045272735287	0.0014	0.0043	0.0164	0.1517	0.0043	0.1669	0.2273	0.0053	0.001	0.0087	0.0054	0.0108	0.0016	0.006	0.0093	0.1441	0.1804	9e-04	7e-04	0.0086	0.0133	0.0131	0.0045	0.0059	0.0043	5e-04
7	rs10242452	2134616	0.82	0.36720095628419	0.89	0.20310604818777	0.205689788362675	0.4626256363958	0.0012	0.0043	0.0162	0.1519	0.0042	0.1666	0.2275	0.0053	9e-04	0.009	0.0054	0.0108	0.0016	0.0059	0.0091	0.1442	0.1803	8e-04	6e-04	0.0087	0.0137	0.0131	0.0046	0.0059	0.0043	4e-04
7	rs55889027	2139952	0.82	0.36720095628419	0.89	0.20310604818777	0.200227794664097	0.466390515467844	0.0012	0.0043	0.0162	0.1519	0.0042	0.1667	0.2275	0.0053	9e-04	0.009	0.0054	0.0108	0.0016	0.0059	0.0091	0.1442	0.1803	8e-04	6e-04	0.0087	0.0138	0.013	0.0046	0.0059	0.0042	4e-04
7	rs62442993	2140704	0.82	0.36720095628419	0.88	0.230271256315472	0.20053989452992	0.465852187383171	0.0012	0.0043	0.0162	0.1519	0.0042	0.1667	0.2275	0.0053	9e-04	0.009	0.0054	0.0108	0.0016	0.0059	0.0091	0.1442	0.1803	8e-04	5e-04	0.0087	0.0138	0.013	0.0046	0.0059	0.0042	4e-04
7	rs118068766	2149118	0.82	0.36720095628419	0.88	0.230271256315472	0.199643351396855	0.43583752910305	0.0011	0.0044	0.0161	0.152	0.0042	0.167	0.2272	0.0052	9e-04	0.009	0.0054	0.0108	0.0016	0.0059	0.0091	0.1441	0.1804	8e-04	5e-04	0.0088	0.0138	0.013	0.0046	0.0059	0.0043	4e-04
7	rs7809796	2149550	0.82	0.36720095628419	0.88	0.230271256315472	0.199370943314441	0.438616383828987	0.0011	0.0044	0.0161	0.152	0.0042	0.167	0.2272	0.0052	9e-04	0.009	0.0054	0.0108	0.0016	0.0059	0.0091	0.1441	0.1804	8e-04	5e-04	0.0089	0.0138	0.013	0.0046	0.0059	0.0043	4e-04
7	rs73035490	2155926	0.82	0.36720095628419	0.88	0.230271256315472	0.206839842419154	0.424244502495123	0.0011	0.0044	0.016	0.1521	0.0042	0.1676	0.2265	0.0052	9e-04	0.0088	0.0054	0.0108	0.0015	0.0059	0.0091	0.144	0.1805	8e-04	5e-04	0.0092	0.0139	0.0128	0.0046	0.0059	0.0043	4e-04
7	rs10239050	2158390	0.82	0.36720095628419	0.89	0.20310604818777	0.216333606835668	0.43068936038078	0.001	0.0044	0.016	0.1522	0.0042	0.1679	0.2261	0.0051	9e-04	0.0087	0.0054	0.0108	0.0015	0.0059	0.0091	0.1439	0.1806	8e-04	5e-04	0.0094	0.014	0.0127	0.0046	0.0059	0.0043	4e-04
7	rs76007632	2174242	0.82	0.36720095628419	0.88	0.230271256315472	0.190917274070287	0.352663952025324	0.0011	0.0045	0.0163	0.1522	0.0041	0.1684	0.2259	0.0051	0.001	0.0085	0.005	0.0109	0.0015	0.0058	0.0096	0.1434	0.18	8e-04	4e-04	0.0095	0.0142	0.0128	0.0047	0.006	0.0044	3e-04
7	rs78296763	2176297	0.82	0.36720095628419	0.89	0.20310604818777	0.190272729114839	0.34483389775437	0.0011	0.0045	0.0164	0.1522	0.0041	0.1685	0.2258	0.0051	0.001	0.0084	0.005	0.011	0.0015	0.0057	0.0096	0.1434	0.1799	8e-04	4e-04	0.0095	0.0142	0.0128	0.0048	0.006	0.0044	3e-04
7	rs117188459	2177377	0.82	0.36720095628419	0.89	0.20310604818777	0.189213844819496	0.326641386353349	0.0011	0.0045	0.0164	0.1522	0.0041	0.1685	0.2258	0.0051	0.001	0.0084	0.005	0.011	0.0015	0.0057	0.0097	0.1433	0.1799	8e-04	4e-04	0.0095	0.0142	0.0128	0.0048	0.006	0.0044	3e-04
7	rs73039221	2179781	0.82	0.36720095628419	0.9	0.178319663885856	0.185795842068776	0.319954560854514	0.0011	0.0045	0.0164	0.1522	0.0041	0.1686	0.2258	0.0051	0.0011	0.0084	0.005	0.011	0.0015	0.0057	0.0097	0.1433	0.1798	7e-04	4e-04	0.0095	0.0142	0.0128	0.0048	0.0061	0.0045	3e-04
7	rs28710964	2183051	0.82	0.36720095628419	0.91	0.155803491158275	0.179469700690861	0.29669965162575	0.0011	0.0045	0.0165	0.1523	0.0041	0.1687	0.2257	0.0051	0.0011	0.0083	0.0049	0.011	0.0015	0.0057	0.0098	0.1432	0.1797	8e-04	4e-04	0.0095	0.0142	0.0129	0.0048	0.0061	0.0045	3e-04
7	rs3779003	2184902	0.82	0.36720095628419	0.91	0.155803491158275	0.182081019569363	0.302046984679206	0.0011	0.0045	0.0165	0.1523	0.0041	0.1687	0.2257	0.0051	0.0011	0.0083	0.0049	0.011	0.0015	0.0057	0.0099	0.1431	0.1796	8e-04	4e-04	0.0095	0.0143	0.0129	0.0048	0.0061	0.0045	3e-04
7	rs35578480	2186499	0.82	0.36720095628419	0.91	0.155803491158275	0.175358532705757	0.287264917912144	0.0011	0.0045	0.0165	0.1523	0.0041	0.1687	0.2257	0.0051	0.0011	0.0083	0.0049	0.011	0.0015	0.0056	0.0099	0.1431	0.1796	8e-04	4e-04	0.0095	0.0143	0.0128	0.0048	0.0061	0.0045	3e-04
7	rs34739081	2191428	0.82	0.36720095628419	0.92	0.135444945858012	0.17105302611472	0.287969307323229	0.0011	0.0045	0.0165	0.1525	0.0041	0.1686	0.2256	0.005	0.0011	0.0084	0.0049	0.0111	0.0015	0.0056	0.0099	0.1431	0.1794	8e-04	4e-04	0.0094	0.0143	0.0128	0.0048	0.0062	0.0045	3e-04
7	rs10237191	2192070	0.82	0.36720095628419	0.92	0.135444945858012	0.17016386644126	0.284569635300239	0.0011	0.0045	0.0165	0.1525	0.0041	0.1686	0.2256	0.005	0.0011	0.0084	0.0049	0.0112	0.0015	0.0056	0.0099	0.1431	0.1794	8e-04	4e-04	0.0093	0.0143	0.0128	0.0048	0.0062	0.0045	3e-04
7	rs113970756	2196140	0.82	0.36720095628419	0.92	0.135444945858012	0.162282734038884	0.277459056015846	0.0011	0.0045	0.0165	0.1526	0.0041	0.1685	0.2255	0.005	0.0011	0.0084	0.0049	0.0113	0.0016	0.0056	0.0098	0.1431	0.1793	8e-04	4e-04	0.0093	0.0143	0.0127	0.0049	0.0063	0.0045	3e-04
7	rs1476889	2196724	0.82	0.36720095628419	0.92	0.135444945858012	0.161489402876753	0.277226858718505	0.0011	0.0045	0.0165	0.1526	0.0041	0.1685	0.2255	0.005	0.0011	0.0084	0.005	0.0113	0.0016	0.0056	0.0098	0.1431	0.1792	8e-04	4e-04	0.0093	0.0143	0.0127	0.0049	0.0063	0.0045	3e-04
7	rs34198643	2203808	0.82	0.36720095628419	0.92	0.135444945858012	0.157794673368823	0.273982392761181	0.0011	0.0045	0.0164	0.1527	0.0042	0.1684	0.2255	0.005	0.0011	0.0084	0.005	0.0115	0.0016	0.0056	0.0098	0.1431	0.1791	8e-04	4e-04	0.0092	0.0143	0.0127	0.0049	0.0064	0.0045	3e-04
7	rs1639898	2204473	0.82	0.36720095628419	0.93	0.117127898734063	0.157760697651489	0.274213749542142	0.0011	0.0045	0.0164	0.1527	0.0042	0.1684	0.2255	0.005	0.0011	0.0084	0.005	0.0115	0.0016	0.0056	0.0098	0.1431	0.1791	8e-04	4e-04	0.0092	0.0143	0.0127	0.0049	0.0064	0.0045	3e-04
7	rs55639323	2205565	0.82	0.36720095628419	0.93	0.117127898734063	0.156371400426296	0.273057568878456	0.0011	0.0045	0.0164	0.1527	0.0042	0.1684	0.2255	0.005	0.0011	0.0084	0.005	0.0115	0.0016	0.0057	0.0098	0.1431	0.1791	8e-04	4e-04	0.0092	0.0143	0.0127	0.0049	0.0064	0.0045	3e-04
7	rs3779013	2210844	0.82	0.36720095628419	0.93	0.117127898734063	0.158100648604012	0.272942033827766	0.0011	0.0045	0.0165	0.1527	0.0042	0.1683	0.2253	0.005	0.0011	0.0084	0.005	0.0116	0.0015	0.0058	0.0098	0.143	0.1789	8e-04	4e-04	0.0091	0.0143	0.0127	0.0049	0.0064	0.0046	3e-04
7	rs17790410	2220092	0.82	0.36720095628419	0.93	0.117127898734063	0.16183404935416	0.26592313197006	0.0011	0.0045	0.0166	0.1523	0.0043	0.1682	0.225	0.005	0.0012	0.0085	0.0051	0.0117	0.0015	0.0059	0.0099	0.143	0.1788	8e-04	4e-04	0.0091	0.0144	0.0127	0.0049	0.0064	0.0046	3e-04
7	rs74766679	2223951	0.82	0.36720095628419	0.93	0.117127898734063	0.162144599639679	0.261579556420856	0.0011	0.0045	0.0166	0.1522	0.0043	0.1681	0.2248	0.0051	0.0012	0.0085	0.0051	0.0118	0.0015	0.006	0.01	0.143	0.1788	8e-04	4e-04	0.009	0.0144	0.0127	0.0049	0.0064	0.0046	3e-04
7	rs75475922	2224103	0.82	0.36720095628419	0.93	0.117127898734063	0.162213658219861	0.261351566669545	0.0011	0.0045	0.0166	0.1522	0.0043	0.1681	0.2248	0.0051	0.0012	0.0085	0.0051	0.0118	0.0015	0.006	0.01	0.143	0.1788	8e-04	4e-04	0.009	0.0144	0.0127	0.0049	0.0064	0.0046	3e-04
7	rs1637753	2225215	0.82	0.36720095628419	0.93	0.117127898734063	0.162041044091798	0.25975738187356	0.0011	0.0046	0.0166	0.1522	0.0043	0.1681	0.2248	0.0051	0.0012	0.0085	0.0051	0.0118	0.0015	0.006	0.01	0.143	0.1787	8e-04	4e-04	0.009	0.0144	0.0127	0.0049	0.0064	0.0046	3e-04
7	rs1637752	2225387	0.82	0.36720095628419	0.93	0.117127898734063	0.16183404935416	0.259075095769488	0.0011	0.0046	0.0166	0.1522	0.0043	0.1681	0.2248	0.0051	0.0012	0.0085	0.0051	0.0118	0.0015	0.006	0.01	0.143	0.1787	8e-04	4e-04	0.009	0.0144	0.0127	0.0049	0.0064	0.0046	3e-04
7	rs117355637	2230076	0.83	0.326509998324372	0.93	0.117127898734063	0.165129687623609	0.253185634953753	0.0011	0.0046	0.0166	0.1522	0.0043	0.168	0.2245	0.0051	0.0012	0.0085	0.0051	0.0119	0.0016	0.0061	0.01	0.143	0.1786	8e-04	4e-04	0.009	0.0144	0.0127	0.0049	0.0065	0.0047	4e-04
7	rs73041310	2232798	0.83	0.326509998324372	0.92	0.135444945858012	0.165548746452995	0.250819328992232	0.0012	0.0046	0.0166	0.1522	0.0043	0.168	0.2244	0.0051	0.0012	0.0085	0.0051	0.0119	0.0016	0.0061	0.01	0.143	0.1786	8e-04	4e-04	0.009	0.0144	0.0127	0.0049	0.0065	0.0047	4e-04
7	rs73041349	2248561	0.82	0.36720095628419	0.92	0.135444945858012	0.197547391419561	0.213411883311543	0.0013	0.0048	0.017	0.152	0.0045	0.1673	0.2221	0.0054	0.0014	0.0086	0.0052	0.0124	0.0018	0.0066	0.0103	0.143	0.1778	9e-04	5e-04	0.0086	0.0147	0.0128	0.0051	0.0066	0.005	5e-04
7	rs3800932	2248836	0.82	0.36720095628419	0.92	0.135444945858012	0.200422824734086	0.210854034223391	0.0013	0.0049	0.017	0.152	0.0045	0.1672	0.222	0.0054	0.0014	0.0086	0.0052	0.0124	0.0018	0.0066	0.0103	0.143	0.1777	9e-04	5e-04	0.0086	0.0148	0.0128	0.0051	0.0066	0.005	5e-04
7	rs73041352	2249225	0.82	0.36720095628419	0.92	0.135444945858012	0.200617962624286	0.208836326861065	0.0013	0.0049	0.0171	0.152	0.0045	0.1671	0.2219	0.0054	0.0014	0.0086	0.0052	0.0125	0.0019	0.0067	0.0104	0.143	0.1775	0.001	5e-04	0.0085	0.0148	0.0128	0.0051	0.0066	0.0051	5e-04
7	rs74981847	2249528	0.82	0.36720095628419	0.92	0.135444945858012	0.205848201012636	0.204083351998169	0.0014	0.0049	0.0171	0.1521	0.0044	0.1671	0.2219	0.0055	0.0014	0.0086	0.0052	0.0125	0.0019	0.0066	0.0104	0.1429	0.1774	0.001	5e-04	0.0085	0.0148	0.0128	0.0051	0.0067	0.0051	5e-04
7	rs1639911	2249894	0.82	0.36720095628419	0.92	0.135444945858012	0.211596972847025	0.194170386651712	0.0014	0.0049	0.0172	0.1521	0.0043	0.1671	0.2219	0.0055	0.0015	0.0086	0.0052	0.0126	0.0019	0.0066	0.0105	0.1429	0.1773	0.001	5e-04	0.0085	0.0149	0.0128	0.0051	0.0067	0.0049	5e-04
7	rs74449241	2249906	0.82	0.36720095628419	0.92	0.135444945858012	0.21067277171876	0.192207832856813	0.0014	0.0049	0.0172	0.1521	0.0043	0.1671	0.2219	0.0055	0.0015	0.0086	0.0052	0.0126	0.0019	0.0066	0.0105	0.1429	0.1773	0.001	5e-04	0.0085	0.0149	0.0128	0.0051	0.0067	0.0049	5e-04
7	rs73041355	2250437	0.83	0.326509998324372	0.93	0.117127898734063	0.218867498865914	0.184832558051395	0.0014	0.0049	0.0172	0.1522	0.0041	0.1671	0.2219	0.0055	0.0015	0.0086	0.0052	0.0128	0.0019	0.0067	0.0103	0.1428	0.1771	0.001	5e-04	0.0083	0.015	0.0128	0.0052	0.0067	0.0049	5e-04
7	rs35629140	2257171	0.83	0.326509998324372	0.93	0.117127898734063	0.269313325185746	0.180273342860858	0.0014	0.005	0.0176	0.1518	0.0041	0.1673	0.2219	0.0058	0.0015	0.0088	0.0052	0.0129	0.0019	0.0074	0.0101	0.1421	0.1758	0.001	5e-04	0.0081	0.0155	0.0127	0.0053	0.0067	0.0051	5e-04
7	rs6951493	2257612	0.83	0.326509998324372	0.93	0.117127898734063	0.270095286493944	0.180273342860858	0.0014	0.005	0.0176	0.1518	0.0041	0.1673	0.2219	0.0058	0.0015	0.0088	0.0052	0.0129	0.0019	0.0074	0.0101	0.1421	0.1758	0.001	5e-04	0.0081	0.0155	0.0127	0.0053	0.0067	0.0051	5e-04
7	rs1639916	2258899	0.83	0.326509998324372	0.94	0.100733208212114	0.259034464348838	0.189020323484929	0.0015	0.005	0.0177	0.1517	0.0042	0.1679	0.2219	0.0058	0.0015	0.0088	0.0052	0.0129	0.0019	0.0075	0.0095	0.1419	0.1758	0.001	5e-04	0.0081	0.0155	0.0126	0.0053	0.0067	0.0051	5e-04
7	rs74431414	2265020	0.83	0.326509998324372	0.94	0.100733208212114	0.232929375520443	0.182294833329687	0.0015	0.005	0.0178	0.1507	0.0043	0.1687	0.2212	0.0059	0.0015	0.009	0.0052	0.013	0.0019	0.0076	0.0095	0.1415	0.1753	0.0011	5e-04	0.0082	0.0156	0.0127	0.0054	0.0067	0.0053	6e-04
7	rs73041387	2266139	0.83	0.326509998324372	0.94	0.100733208212114	0.228159917430299	0.181586430193499	0.0015	0.005	0.0178	0.1504	0.0044	0.1689	0.2211	0.0059	0.0015	0.009	0.0052	0.0131	0.002	0.0076	0.0095	0.1414	0.1752	0.0011	5e-04	0.0082	0.0156	0.0127	0.0054	0.0067	0.0054	6e-04
7	Affx-30194013	2271720	0.83	0.326509998324372	0.94	0.100733208212114	0.211918968132547	0.174754481808434	0.0016	0.0051	0.0179	0.1498	0.0045	0.1691	0.2204	0.0061	0.0016	0.0093	0.0052	0.0132	0.002	0.0078	0.0096	0.1409	0.1748	0.0013	6e-04	0.0083	0.0156	0.0128	0.0056	0.0068	0.0056	7e-04
7	rs62442504	2273301	0.83	0.326509998324372	0.94	0.100733208212114	0.2048197515317	0.170580301813617	0.0016	0.0051	0.018	0.1496	0.0046	0.1692	0.2201	0.0061	0.0016	0.0093	0.0052	0.0132	0.002	0.0078	0.0096	0.1408	0.1746	0.0013	6e-04	0.0083	0.0156	0.0128	0.0056	0.0068	0.0057	7e-04
7	rs73043204	2277293	0.84	0.289034762536342	0.93	0.117127898734063	0.188534920424264	0.158175275208145	0.0016	0.0051	0.0182	0.1496	0.0046	0.169	0.2197	0.0061	0.0016	0.0094	0.0052	0.0133	0.0021	0.0078	0.0097	0.1404	0.1745	0.0013	6e-04	0.0084	0.0157	0.0128	0.0057	0.0069	0.0058	8e-04
7	rs77713358	2285945	0.84	0.289034762536342	0.93	0.117127898734063	0.152713088216789	0.128083639446041	0.0017	0.0052	0.0189	0.1495	0.0048	0.1683	0.2185	0.0063	0.0017	0.0095	0.0052	0.0136	0.0021	0.0077	0.0099	0.1395	0.1741	0.0015	6e-04	0.0086	0.0158	0.0128	0.006	0.007	0.006	0.001
7	rs4719469	2286778	0.84	0.289034762536342	0.91	0.155803491158275	0.149994646476664	0.122506652000453	0.0017	0.0052	0.0191	0.1495	0.0049	0.1682	0.2182	0.0063	0.0017	0.0095	0.0053	0.0136	0.0021	0.0077	0.01	0.1392	0.174	0.0015	6e-04	0.0087	0.0159	0.0128	0.0061	0.007	0.006	0.001
7	rs79462193	2289004	0.84	0.289034762536342	0.92	0.135444945858012	0.142012606665154	0.120057941307694	0.0017	0.0052	0.019	0.1495	0.005	0.1679	0.218	0.0063	0.0017	0.0095	0.0054	0.0137	0.0022	0.0079	0.01	0.1386	0.1741	0.0016	7e-04	0.0088	0.0159	0.0128	0.0062	0.0071	0.0061	0.0011
7	rs4866	2289586	0.84	0.289034762536342	0.92	0.135444945858012	0.14214031950158	0.120145074782239	0.0017	0.0052	0.019	0.1495	0.005	0.1678	0.218	0.0063	0.0017	0.0095	0.0054	0.0138	0.0022	0.0079	0.01	0.1384	0.1741	0.0016	7e-04	0.0088	0.016	0.0128	0.0062	0.0071	0.0061	0.0011
7	rs1799832	2290522	0.84	0.289034762536342	0.92	0.135444945858012	0.142332017340733	0.119883745808456	0.0017	0.0052	0.019	0.1495	0.005	0.1678	0.2179	0.0064	0.0017	0.0095	0.0054	0.0138	0.0022	0.0079	0.01	0.1383	0.1741	0.0016	7e-04	0.0088	0.016	0.0128	0.0063	0.0071	0.0062	0.0011
7	rs118040378	2294607	0.84	0.289034762536342	0.92	0.135444945858012	0.13786788849527	0.119796683799301	0.0017	0.0052	0.019	0.1494	0.005	0.1676	0.2178	0.0064	0.0017	0.0096	0.0054	0.0138	0.0022	0.008	0.0101	0.1381	0.1738	0.0017	7e-04	0.0088	0.016	0.0129	0.0063	0.0072	0.0063	0.0012
7	rs111758446	2294994	0.84	0.289034762536342	0.92	0.135444945858012	0.13818168909318	0.119361731469192	0.0017	0.0052	0.0191	0.1494	0.0051	0.1676	0.2178	0.0064	0.0017	0.0096	0.0054	0.0138	0.0022	0.008	0.0101	0.1381	0.1738	0.0017	7e-04	0.0088	0.016	0.0129	0.0064	0.0072	0.0063	0.0012
7	rs7803189	2300030	0.84	0.289034762536342	0.92	0.135444945858012	0.128652524958928	0.119101046523884	0.0018	0.0052	0.0191	0.1493	0.0052	0.1673	0.2176	0.0064	0.0018	0.0098	0.0054	0.0139	0.0022	0.008	0.0102	0.1377	0.1732	0.0018	7e-04	0.0089	0.0161	0.0129	0.0065	0.0072	0.0064	0.0013
7	rs73043235	2300135	0.84	0.289034762536342	0.92	0.135444945858012	0.12850218758404	0.118927376045535	0.0018	0.0052	0.0191	0.1493	0.0052	0.1673	0.2176	0.0064	0.0017	0.0098	0.0054	0.0139	0.0022	0.008	0.0102	0.1377	0.1731	0.0018	7e-04	0.0089	0.0161	0.0129	0.0065	0.0072	0.0064	0.0013
7	rs34502289	2311266	0.83	0.326509998324372	0.92	0.135444945858012	0.138150289778924	0.116678387763124	0.0018	0.0052	0.0192	0.149	0.0053	0.1673	0.2175	0.0064	0.0017	0.01	0.0054	0.0141	0.0022	0.0081	0.0102	0.1371	0.1728	0.0018	7e-04	0.009	0.0162	0.0131	0.0067	0.0073	0.0066	0.0012
7	rs73043244	2313649	0.83	0.326509998324372	0.92	0.135444945858012	0.138495917590172	0.111296809245489	0.0018	0.0052	0.0192	0.1491	0.0053	0.1672	0.2175	0.0064	0.0017	0.0101	0.0055	0.0141	0.0022	0.0082	0.0104	0.137	0.1724	0.0018	7e-04	0.009	0.0162	0.0131	0.0067	0.0073	0.0066	0.0012
7	rs2398667	2315008	0.83	0.326509998324372	0.91	0.155803491158275	0.135155869246404	0.111296809245489	0.0018	0.0052	0.0192	0.149	0.0053	0.1672	0.2174	0.0064	0.0017	0.0101	0.0055	0.0141	0.0022	0.0082	0.0104	0.137	0.1724	0.0018	7e-04	0.009	0.0162	0.0131	0.0067	0.0073	0.0066	0.0012
7	rs112610365	2327558	0.84	0.289034762536342	0.91	0.155803491158275	0.12850218758404	0.0975901499978567	0.002	0.0053	0.0192	0.1477	0.0055	0.1664	0.2163	0.0067	0.0018	0.0101	0.0055	0.0144	0.0021	0.0084	0.0107	0.1363	0.1724	0.0019	8e-04	0.0092	0.0165	0.0134	0.0072	0.0076	0.0069	0.0013
7	rs10950641	2334386	0.84	0.289034762536342	0.91	0.155803491158275	0.133365826533913	0.0820318751212561	0.0021	0.0054	0.0192	0.1468	0.0057	0.1658	0.2156	0.0069	0.0019	0.0101	0.0056	0.0145	0.0021	0.0085	0.011	0.1358	0.1723	0.0019	9e-04	0.0093	0.0167	0.0136	0.0076	0.0078	0.0071	0.0014
7	rs13245097	2341055	0.84	0.289034762536342	0.91	0.155803491158275	0.145323073443665	0.072439332491911	0.0023	0.0055	0.0192	0.146	0.0058	0.1653	0.2149	0.007	0.0019	0.0101	0.0056	0.0147	0.0021	0.0087	0.0112	0.1354	0.1723	0.002	0.001	0.0094	0.0168	0.0138	0.0079	0.008	0.0073	0.0014
7	rs6963924	2347753	0.85	0.254661707966279	0.91	0.155803491158275	0.181048604992295	0.0586974023539478	0.0027	0.0058	0.0197	0.1464	0.0064	0.1656	0.212	0.0077	0.002	0.0095	0.006	0.015	0.0023	0.0089	0.0115	0.1322	0.1701	0.0022	0.001	0.0097	0.0175	0.0141	0.0098	0.0084	0.0076	0.0016
7	rs6945864	2371943	0.85	0.254661707966279	0.91	0.155803491158275	0.185049424132958	0.0426802090410908	0.0027	0.0058	0.02	0.1469	0.0066	0.1658	0.2116	0.0081	0.0019	0.0096	0.006	0.0152	0.0023	0.0091	0.0114	0.1314	0.169	0.0022	0.001	0.0098	0.0176	0.0141	0.0101	0.0085	0.0071	0.0016
7	rs6974490	2387642	0.85	0.254661707966279	0.91	0.155803491158275	0.161937527330184	0.052883279250726	0.0027	0.0059	0.0203	0.1461	0.0071	0.166	0.2095	0.0086	0.0023	0.0097	0.006	0.0154	0.0033	0.009	0.0119	0.1306	0.1661	0.0026	0.0012	0.01	0.0187	0.0146	0.0101	0.0087	0.0072	0.0019
7	rs11767378	2390135	0.85	0.254661707966279	0.91	0.155803491158275	0.120397262839322	0.0745206892954474	0.0027	0.0059	0.0203	0.146	0.0071	0.1666	0.2093	0.0087	0.0024	0.0098	0.006	0.0152	0.0034	0.009	0.0119	0.1302	0.1653	0.0026	0.0013	0.0101	0.0189	0.0146	0.0098	0.0088	0.0073	0.0021
7	rs74934372	2392748	0.85	0.254661707966279	0.91	0.155803491158275	0.0792703661145363	0.0434218664604836	0.0028	0.0058	0.0205	0.1455	0.0071	0.1666	0.2083	0.0088	0.0024	0.0099	0.006	0.0153	0.0036	0.0091	0.0121	0.1301	0.1641	0.0028	0.0014	0.0107	0.0193	0.0145	0.0098	0.0089	0.0076	0.0022
7	rs7801817	2393947	0.85	0.254661707966279	0.91	0.155803491158275	0.0744337620480462	0.051393677963029	0.0028	0.0057	0.0206	0.1453	0.0072	0.1666	0.2079	0.0089	0.0024	0.01	0.0061	0.0154	0.0037	0.0092	0.0121	0.1301	0.1635	0.0028	0.0015	0.0109	0.0196	0.0145	0.0098	0.009	0.0077	0.0022
7	rs78680793	2395043	0.85	0.254661707966279	0.91	0.155803491158275	0.0771547598999844	0.0509626999900096	0.0028	0.0057	0.0205	0.1455	0.0072	0.1666	0.2078	0.0089	0.0023	0.0099	0.0061	0.0154	0.0036	0.0092	0.0121	0.1303	0.1634	0.0028	0.0015	0.0109	0.0196	0.0145	0.0098	0.009	0.0077	0.0022
7	rs3807430	2395509	0.85	0.254661707966279	0.91	0.155803491158275	0.077373418045792	0.0478707019911049	0.0028	0.0057	0.0206	0.1456	0.0072	0.1666	0.2078	0.0088	0.0023	0.0099	0.0061	0.0155	0.0036	0.0092	0.0121	0.1304	0.1632	0.0028	0.0015	0.011	0.0196	0.0145	0.0098	0.0091	0.0077	0.0022
7	rs73043300	2395884	0.85	0.254661707966279	0.91	0.155803491158275	0.0754413610719139	0.0463861150393925	0.0028	0.0057	0.0205	0.1456	0.0072	0.1666	0.2078	0.0088	0.0023	0.0098	0.0061	0.0155	0.0036	0.0092	0.0121	0.1305	0.1632	0.0028	0.0015	0.0109	0.0196	0.0145	0.0098	0.0091	0.0077	0.0022
7	rs12533700	2399179	0.85	0.254661707966279	0.91	0.155803491158275	0.0724657693892172	0.0485304296482857	0.0028	0.0057	0.0203	0.1456	0.0072	0.1666	0.2085	0.0088	0.0023	0.0095	0.0061	0.0155	0.0036	0.0093	0.012	0.1306	0.1631	0.0028	0.0015	0.0109	0.0196	0.0143	0.0098	0.0091	0.0077	0.0022
7	rs78913246	2399270	0.85	0.254661707966279	0.91	0.155803491158275	0.0717965024386725	0.0467997217724181	0.0028	0.0057	0.0203	0.1456	0.0072	0.1666	0.2085	0.0088	0.0023	0.0095	0.0061	0.0155	0.0036	0.0093	0.012	0.1306	0.1631	0.0028	0.0015	0.0109	0.0196	0.0143	0.0098	0.0091	0.0077	0.0022
7	rs116940910	2403911	0.85	0.254661707966279	0.91	0.155803491158275	0.06452369584637	0.0408789553683256	0.0028	0.0057	0.0203	0.1456	0.0072	0.1665	0.2085	0.0088	0.0023	0.0095	0.0061	0.0155	0.0036	0.0093	0.012	0.1306	0.163	0.0027	0.0015	0.0109	0.0197	0.0143	0.0098	0.0091	0.0077	0.0022
7	rs111523603	2426730	0.85	0.254661707966279	0.91	0.155803491158275	0.051521638885406	0.0310627448679823	0.0028	0.0055	0.0206	0.1451	0.0071	0.1655	0.2086	0.0089	0.0021	0.0095	0.0061	0.0157	0.0037	0.0094	0.0123	0.1306	0.1621	0.0026	0.0015	0.0111	0.0204	0.0145	0.0099	0.0095	0.0078	0.0022
7	rs886634	2426867	0.85	0.254661707966279	0.91	0.155803491158275	0.0520424708630525	0.0295075739799362	0.0028	0.0055	0.0206	0.1451	0.0071	0.1655	0.2086	0.0089	0.0021	0.0095	0.0061	0.0158	0.0037	0.0094	0.0123	0.1306	0.1621	0.0026	0.0015	0.0111	0.0205	0.0145	0.0099	0.0095	0.0078	0.0022
7	rs73045247	2427954	0.86	0.223270892544248	0.91	0.155803491158275	0.0447622178872423	0.0288864280875127	0.0028	0.0055	0.0206	0.1447	0.0071	0.1651	0.2085	0.0091	0.0021	0.0096	0.0062	0.0159	0.0038	0.0094	0.0125	0.1303	0.1618	0.0026	0.0016	0.0112	0.0208	0.0146	0.0099	0.0096	0.0078	0.0022
7	rs7782956	2428271	0.86	0.223270892544248	0.91	0.155803491158275	0.0429605876932158	0.0279897283905579	0.0028	0.0055	0.0207	0.1444	0.0071	0.1649	0.2084	0.0091	0.0021	0.0096	0.0062	0.016	0.0038	0.0094	0.0126	0.1301	0.1617	0.0026	0.0016	0.0112	0.0209	0.0147	0.0099	0.0097	0.0078	0.0022
7	rs78687971	2434469	0.86	0.223270892544248	0.91	0.155803491158275	0.0885562330401147	0.0139517604891262	0.0029	0.0053	0.0211	0.1417	0.0071	0.1638	0.2076	0.0096	0.0023	0.0095	0.0063	0.0175	0.0042	0.0098	0.0135	0.1291	0.1584	0.0025	0.0017	0.0115	0.0231	0.0159	0.0098	0.0104	0.0082	0.0022
7	rs1476614	2436186	0.86	0.223270892544248	0.91	0.155803491158275	0.0917168259916597	0.0156367713903019	0.0029	0.0053	0.0211	0.1416	0.0071	0.1638	0.2076	0.0096	0.0023	0.0095	0.0064	0.0176	0.0042	0.0098	0.0135	0.1291	0.1583	0.0025	0.0017	0.0115	0.0232	0.0159	0.0098	0.0104	0.0082	0.0022
7	rs17793630	2445320	0.86	0.223270892544248	0.91	0.155803491158275	0.103190678481506	0.0150066731474359	0.0029	0.0053	0.021	0.1412	0.007	0.1637	0.2086	0.0096	0.0025	0.0094	0.0063	0.0176	0.0045	0.0098	0.0136	0.1289	0.1576	0.0025	0.0018	0.0113	0.0234	0.0158	0.0097	0.0106	0.0082	0.0022
7	rs74529428	2448182	0.86	0.223270892544248	0.91	0.155803491158275	0.106132041758243	0.0145937694185621	0.003	0.0053	0.021	0.1411	0.007	0.1636	0.209	0.0096	0.0025	0.0094	0.0063	0.0176	0.0045	0.0098	0.0136	0.1289	0.1574	0.0025	0.0018	0.0113	0.0234	0.0158	0.0097	0.0107	0.0082	0.0022
7	rs6952809	2448493	0.86	0.223270892544248	0.91	0.155803491158275	0.107959381415327	0.0146621880890047	0.003	0.0053	0.021	0.1411	0.007	0.1636	0.209	0.0096	0.0025	0.0094	0.0063	0.0176	0.0045	0.0098	0.0136	0.1289	0.1573	0.0025	0.0018	0.0113	0.0235	0.0158	0.0097	0.0107	0.0082	0.0022
7	rs79297732	2448624	0.86	0.223270892544248	0.91	0.155803491158275	0.107662470602826	0.0146279588085182	0.003	0.0053	0.021	0.1411	0.007	0.1636	0.209	0.0096	0.0025	0.0094	0.0063	0.0176	0.0045	0.0098	0.0136	0.1289	0.1573	0.0025	0.0018	0.0113	0.0235	0.0158	0.0097	0.0107	0.0082	0.0022
7	rs4719530	2452624	0.86	0.223270892544248	0.9	0.178319663885856	0.102117216949144	0.0149720453936491	0.003	0.0052	0.021	0.141	0.007	0.1636	0.2091	0.0096	0.0026	0.0093	0.0063	0.0176	0.0045	0.0098	0.0136	0.1289	0.1572	0.0025	0.0018	0.0112	0.0235	0.0158	0.0097	0.0107	0.0081	0.0022
7	rs142998028	2454585	0.86	0.223270892544248	0.9	0.178319663885856	0.101596115230466	0.0150066731474359	0.003	0.0052	0.021	0.141	0.007	0.1636	0.2091	0.0096	0.0026	0.0093	0.0063	0.0176	0.0046	0.0098	0.0136	0.129	0.1572	0.0025	0.0018	0.0112	0.0235	0.0158	0.0097	0.0107	0.0081	0.0022
7	rs62444199	2458103	0.86	0.223270892544248	0.9	0.178319663885856	0.100998903909787	0.0149720453936491	0.003	0.0052	0.021	0.141	0.007	0.1636	0.209	0.0097	0.0026	0.0093	0.0063	0.0176	0.0046	0.0098	0.0136	0.1291	0.1571	0.0025	0.0018	0.0111	0.0235	0.0158	0.0096	0.0107	0.0081	0.0022
7	rs11762300	2461762	0.86	0.223270892544248	0.89	0.20310604818777	0.0997339098880588	0.0150413407050329	0.003	0.0052	0.021	0.141	0.007	0.1636	0.209	0.0097	0.0026	0.0093	0.0063	0.0176	0.0046	0.0098	0.0136	0.1291	0.1571	0.0025	0.0018	0.0111	0.0235	0.0158	0.0097	0.0107	0.0081	0.0022
7	rs117805339	2466944	0.86	0.223270892544248	0.89	0.20310604818777	0.0977407814048024	0.0163158138668585	0.003	0.0052	0.021	0.1409	0.007	0.1636	0.209	0.0097	0.0026	0.0093	0.0063	0.0176	0.0046	0.0098	0.0136	0.1292	0.1571	0.0025	0.0018	0.011	0.0236	0.0158	0.0097	0.0107	0.0081	0.0022
7	rs3735099	2472429	0.86	0.223270892544248	0.89	0.20310604818777	0.0956976299207381	0.0174543109489232	0.003	0.0052	0.021	0.1407	0.007	0.1635	0.209	0.0098	0.0026	0.0093	0.0063	0.0176	0.0046	0.0097	0.0136	0.1293	0.1571	0.0025	0.0018	0.0109	0.0237	0.0157	0.0097	0.0107	0.0081	0.0022
7	rs17132410	2478273	0.87	0.194736090082605	0.86	0.29215087580064	0.0857925985802944	0.0188624929852197	0.003	0.0052	0.0207	0.1403	0.007	0.1632	0.2089	0.0099	0.0026	0.0093	0.0063	0.0175	0.0046	0.0096	0.0136	0.1298	0.1571	0.0025	0.0018	0.0112	0.0237	0.0158	0.0098	0.0107	0.0081	0.0022
7	rs2969078	2479029	0.87	0.194736090082605	0.85	0.32706018639722	0.0864254188507299	0.0276161393946916	0.003	0.0052	0.0207	0.1401	0.0071	0.1632	0.2089	0.01	0.0026	0.0093	0.0063	0.0175	0.0046	0.0096	0.0135	0.1299	0.1571	0.0025	0.0018	0.0111	0.0239	0.0158	0.0099	0.0107	0.0082	0.0022
7	rs78744147	2481697	0.88	0.168925028033099	0.85	0.32706018639722	0.0701409463693435	0.0456808493126426	0.0032	0.005	0.021	0.1397	0.0072	0.162	0.2088	0.0102	0.0027	0.0095	0.0064	0.0177	0.0047	0.0096	0.0136	0.1303	0.1556	0.0026	0.0019	0.0111	0.0237	0.0159	0.0101	0.0113	0.0085	0.0022
7	rs78216979	2483442	0.89	0.145699762692903	0.85	0.32706018639722	0.0534886615135293	0.0326548949177395	0.0036	0.0048	0.0215	0.139	0.0074	0.1603	0.2084	0.0106	0.0028	0.0096	0.0065	0.018	0.0049	0.0095	0.0139	0.1308	0.1536	0.0027	0.0019	0.0112	0.0234	0.0161	0.0105	0.0121	0.009	0.0023
7	rs2906176	2485933	0.89	0.145699762692903	0.85	0.32706018639722	0.0519919139039625	0.0354245302153153	0.004	0.0046	0.0221	0.138	0.0079	0.1579	0.2079	0.0112	0.003	0.0102	0.0068	0.0184	0.0051	0.0096	0.0143	0.1313	0.1506	0.0027	0.002	0.0114	0.0229	0.0162	0.0107	0.0133	0.01	0.0024
7	rs10226762	2486187	0.89	0.145699762692903	0.85	0.32706018639722	0.0524989694816259	0.0340780870354446	0.004	0.0046	0.0222	0.138	0.0079	0.1579	0.2079	0.0112	0.003	0.0102	0.0068	0.0184	0.0051	0.0096	0.0143	0.1313	0.1506	0.0027	0.002	0.0114	0.0229	0.0162	0.0107	0.0133	0.01	0.0024
7	rs10240036	2486368	0.89	0.145699762692903	0.86	0.29215087580064	0.0523465059124902	0.0351116939589534	0.004	0.0045	0.0221	0.138	0.0079	0.1577	0.208	0.0112	0.003	0.0102	0.0068	0.0184	0.0051	0.0098	0.0145	0.1311	0.1504	0.0027	0.002	0.0114	0.0229	0.0161	0.0107	0.0133	0.01	0.0024
7	rs2906174	2486592	0.89	0.145699762692903	0.86	0.29215087580064	0.0519077256192894	0.0373815974340886	0.004	0.0045	0.0221	0.138	0.0079	0.1577	0.208	0.0112	0.0031	0.0102	0.0068	0.0184	0.0051	0.0098	0.0144	0.1311	0.1504	0.0027	0.002	0.0114	0.0229	0.0161	0.0107	0.0133	0.01	0.0025
7	rs2906173	2486810	0.89	0.145699762692903	0.86	0.29215087580064	0.0516389385499805	0.0397708889073667	0.004	0.0046	0.0221	0.138	0.0079	0.1577	0.208	0.0112	0.0031	0.0101	0.0068	0.0184	0.0051	0.0098	0.0144	0.1311	0.1504	0.0027	0.002	0.0114	0.0229	0.0161	0.0107	0.0133	0.01	0.0025
7	rs79568461	2488295	0.89	0.145699762692903	0.86	0.29215087580064	0.0520593305158877	0.0391672998305156	0.004	0.0045	0.0221	0.138	0.0079	0.1578	0.208	0.0113	0.0031	0.0101	0.0068	0.0184	0.0051	0.0098	0.0143	0.1312	0.1502	0.0027	0.002	0.0114	0.0228	0.0161	0.0107	0.0133	0.0101	0.0025
7	rs74599788	2490259	0.89	0.145699762692903	0.86	0.29215087580064	0.0533000087861776	0.0367416267445653	0.004	0.0045	0.0221	0.138	0.0079	0.1579	0.208	0.0113	0.003	0.0101	0.0068	0.0184	0.0051	0.0099	0.0143	0.1313	0.1504	0.0027	0.002	0.0115	0.0227	0.0162	0.0107	0.0133	0.0102	0.0024
7	rs11768384	2499770	0.89	0.145699762692903	0.86	0.29215087580064	0.055084010617644	0.0357911070977267	0.004	0.0044	0.0221	0.1378	0.0078	0.1577	0.208	0.0115	0.003	0.0101	0.0068	0.0185	0.0051	0.0101	0.0142	0.1316	0.1498	0.0028	0.002	0.0116	0.0222	0.0163	0.0107	0.0137	0.0103	0.0024
7	rs2906168	2500936	0.89	0.145699762692903	0.87	0.259919603286658	0.0564256302235046	0.0349038415136676	0.004	0.0044	0.0221	0.1378	0.0078	0.1578	0.208	0.0115	0.003	0.0101	0.0067	0.0185	0.005	0.0101	0.0142	0.1316	0.1498	0.0028	0.002	0.0117	0.0222	0.0163	0.0107	0.0137	0.0104	0.0024
7	rs74598806	2501400	0.89	0.145699762692903	0.86	0.29215087580064	0.055084010617644	0.0350076971733541	0.004	0.0044	0.0221	0.1378	0.0078	0.1578	0.208	0.0115	0.003	0.0101	0.0067	0.0185	0.005	0.0101	0.0142	0.1316	0.1498	0.0028	0.002	0.0116	0.0221	0.0163	0.0107	0.0137	0.0104	0.0024
7	rs1548594	2513281	0.89	0.145699762692903	0.86	0.29215087580064	0.0440957537081084	0.0327052416685985	0.0039	0.0043	0.0222	0.1382	0.0078	0.1581	0.2078	0.0116	0.003	0.0101	0.0067	0.0185	0.0051	0.0099	0.0144	0.1314	0.1498	0.0028	0.0021	0.0116	0.0219	0.0163	0.0105	0.0138	0.0104	0.0024
7	rs75840254	2517323	0.89	0.145699762692903	0.85	0.32706018639722	0.0441409781344683	0.0322534096189014	0.0039	0.0042	0.0222	0.138	0.0077	0.1582	0.2078	0.0116	0.003	0.0101	0.0066	0.0185	0.0051	0.0099	0.0145	0.1315	0.1497	0.0028	0.0021	0.0117	0.022	0.0163	0.0105	0.0138	0.0104	0.0024
7	rs73283443	2519231	0.89	0.145699762692903	0.84	0.364737902801441	0.0449451645895939	0.0313090895462847	0.0039	0.0042	0.0222	0.138	0.0077	0.1583	0.2079	0.0116	0.003	0.0101	0.0066	0.0185	0.0051	0.0099	0.0145	0.1315	0.1496	0.0028	0.0021	0.0117	0.022	0.0163	0.0106	0.0138	0.0104	0.0024
7	rs117054853	2519517	0.89	0.145699762692903	0.83	0.405269641990714	0.0449909806776756	0.0310627448679823	0.0039	0.0042	0.0222	0.138	0.0077	0.1582	0.2079	0.0116	0.003	0.0101	0.0066	0.0185	0.0051	0.0099	0.0145	0.1315	0.1496	0.0028	0.0021	0.0117	0.022	0.0163	0.0106	0.0138	0.0104	0.0024
7	rs117777395	2520288	0.89	0.145699762692903	0.83	0.405269641990714	0.0450827082100775	0.0307193793450921	0.0039	0.0042	0.0222	0.138	0.0077	0.1582	0.2079	0.0116	0.003	0.0101	0.0066	0.0184	0.0051	0.0099	0.0145	0.1315	0.1496	0.0028	0.0021	0.0117	0.022	0.0163	0.0106	0.0138	0.0104	0.0024
7	rs74437708	2520729	0.89	0.145699762692903	0.83	0.405269641990714	0.0452052094651867	0.0311611744756348	0.0039	0.0042	0.0222	0.138	0.0077	0.1582	0.2079	0.0116	0.003	0.0101	0.0066	0.0184	0.0051	0.0099	0.0145	0.1314	0.1496	0.0028	0.0021	0.0117	0.022	0.0163	0.0106	0.0138	0.0104	0.0024
7	rs2906150	2524162	0.89	0.145699762692903	0.83	0.405269641990714	0.0477188736407075	0.0282714654507171	0.0039	0.0042	0.0222	0.1381	0.0076	0.1579	0.2078	0.0116	0.003	0.0102	0.0065	0.0184	0.0051	0.0099	0.0147	0.1313	0.1493	0.0028	0.0021	0.0118	0.0221	0.0165	0.0106	0.0138	0.0105	0.0025
7	rs886631	2528189	0.89	0.145699762692903	0.84	0.364737902801441	0.0446101502432638	0.0266925020420461	0.0039	0.0042	0.0223	0.138	0.0076	0.1578	0.2077	0.0116	0.003	0.0103	0.0066	0.0184	0.005	0.0099	0.0148	0.1314	0.1491	0.0028	0.0021	0.0118	0.0222	0.0165	0.0106	0.0139	0.0106	0.0025
7	rs34114302	2533790	0.89	0.145699762692903	0.84	0.364737902801441	0.0469912537044211	0.0299412080654744	0.0039	0.0042	0.0227	0.1382	0.007	0.1571	0.2072	0.0117	0.0031	0.0106	0.0067	0.0184	0.0051	0.0099	0.0148	0.1314	0.1477	0.0027	0.0021	0.0117	0.0226	0.0168	0.0106	0.0146	0.0107	0.0028
7	rs4721731	2533903	0.89	0.145699762692903	0.84	0.364737902801441	0.0476870803837659	0.0330080728018168	0.0039	0.0042	0.0227	0.1382	0.007	0.1571	0.2072	0.0117	0.0031	0.0106	0.0067	0.0185	0.0051	0.0099	0.0148	0.1314	0.1477	0.0027	0.0021	0.0117	0.0226	0.0168	0.0106	0.0146	0.0107	0.0028
7	rs286543	2536377	0.89	0.145699762692903	0.84	0.364737902801441	0.0520087625573825	0.0367947657858093	0.0038	0.0041	0.0226	0.1383	0.0071	0.1569	0.2072	0.0115	0.0031	0.0108	0.0068	0.0186	0.005	0.01	0.0147	0.1312	0.1469	0.0026	0.0022	0.0117	0.0229	0.0168	0.0106	0.015	0.0109	0.0028
7	rs13229545	2537381	0.89	0.145699762692903	0.84	0.364737902801441	0.0538155684893048	0.0390034073936742	0.0038	0.0041	0.0226	0.1383	0.0071	0.1568	0.2072	0.0115	0.0031	0.0108	0.0068	0.0187	0.005	0.01	0.0147	0.1311	0.1467	0.0026	0.0022	0.0117	0.023	0.0169	0.0106	0.015	0.0109	0.0028
7	rs60452021	2539371	0.89	0.145699762692903	0.84	0.364737902801441	0.0556815472943913	0.0385678787188565	0.0038	0.0041	0.0228	0.1385	0.0071	0.1566	0.2072	0.0115	0.0031	0.0108	0.0069	0.0187	0.0051	0.0101	0.0147	0.1307	0.1462	0.0027	0.0022	0.0117	0.023	0.017	0.0106	0.0152	0.011	0.0029
7	rs73676722	2545090	0.9	0.124917206299546	0.84	0.364737902801441	0.0747972014856334	0.0473933940621845	0.0038	0.0041	0.0232	0.1385	0.0072	0.1558	0.2078	0.0118	0.0033	0.0109	0.0069	0.019	0.0051	0.0104	0.0151	0.1291	0.1441	0.0029	0.0021	0.0118	0.0233	0.0175	0.0104	0.0159	0.0113	0.0029
7	rs6979501	2547185	0.9	0.124917206299546	0.83	0.405269641990714	0.118671532501939	0.055789691174824	0.0039	0.0042	0.0234	0.1383	0.0072	0.1552	0.208	0.012	0.0034	0.0109	0.0069	0.0191	0.0054	0.0105	0.0152	0.1282	0.1428	0.003	0.0021	0.012	0.0235	0.0177	0.0103	0.0163	0.0115	0.0031
7	rs2969029	2547288	0.9	0.124917206299546	0.83	0.405269641990714	0.119503733510897	0.0542649254622272	0.0039	0.0042	0.0234	0.1383	0.0072	0.1551	0.208	0.0121	0.0034	0.0109	0.007	0.0191	0.0054	0.0106	0.0152	0.1283	0.1428	0.003	0.0021	0.012	0.0235	0.0177	0.0103	0.0163	0.0116	0.003
7	rs286556	2550173	0.91	0.106429816649543	0.83	0.405269641990714	0.115885567250922	0.0640212142394095	0.0039	0.0042	0.0237	0.1382	0.0074	0.1552	0.2071	0.0121	0.0033	0.011	0.007	0.0191	0.0053	0.0109	0.0151	0.1288	0.1418	0.0032	0.002	0.0123	0.0233	0.0178	0.0103	0.0164	0.0118	0.0031
7	rs80006756	2551725	0.91	0.106429816649543	0.83	0.405269641990714	0.106506677766995	0.0646323411909048	0.0039	0.0042	0.0237	0.1384	0.0074	0.1555	0.2066	0.0121	0.0033	0.011	0.0071	0.0192	0.0052	0.0109	0.015	0.129	0.1416	0.0033	0.002	0.0123	0.0233	0.0177	0.0101	0.0164	0.0118	0.0031
7	rs286560	2552986	0.91	0.106429816649543	0.82	0.448736318624531	0.100507212981989	0.0680022136518628	0.0038	0.0042	0.0237	0.1385	0.0075	0.1557	0.2062	0.0122	0.0033	0.011	0.0071	0.0192	0.0052	0.0109	0.0149	0.1291	0.1415	0.0034	0.002	0.0123	0.0234	0.0177	0.0101	0.0164	0.0119	0.003
7	rs13245327	2554289	0.91	0.106429816649543	0.83	0.405269641990714	0.126736241921176	0.0687685394845203	0.0038	0.0042	0.0237	0.1392	0.0075	0.1557	0.2059	0.0121	0.0032	0.0111	0.0071	0.0193	0.005	0.011	0.0149	0.1288	0.1412	0.0033	0.0019	0.0121	0.0233	0.0179	0.0099	0.0164	0.0122	0.0031
7	rs748097	2556398	0.91	0.106429816649543	0.83	0.405269641990714	0.131194115949192	0.0725820932031408	0.0038	0.0042	0.0239	0.1402	0.0076	0.1553	0.2053	0.0119	0.0032	0.0112	0.0072	0.0195	0.005	0.011	0.0149	0.1284	0.1407	0.0034	0.002	0.012	0.0233	0.0182	0.0098	0.0165	0.0123	0.0032
7	rs61743870	2566484	0.91	0.106429816649543	0.83	0.405269641990714	0.148875963999027	0.100665969971369	0.0036	0.0042	0.0242	0.141	0.008	0.1524	0.2026	0.0117	0.0033	0.011	0.0075	0.0198	0.0049	0.0114	0.0154	0.1313	0.1394	0.0036	0.0019	0.0123	0.0235	0.0184	0.0097	0.0172	0.0126	0.0032
7	rs17801147	2570818	0.91	0.106429816649543	0.83	0.405269641990714	0.126974824251417	0.0897543985335138	0.0037	0.0042	0.0239	0.1416	0.0082	0.1521	0.2019	0.0114	0.0033	0.0107	0.0076	0.0196	0.0048	0.0114	0.0152	0.1327	0.1399	0.0037	0.0019	0.0124	0.0232	0.018	0.0095	0.0174	0.0126	0.0033
7	rs61627394	2578181	0.9	0.124917206299546	0.83	0.405269641990714	0.144741264052439	0.107679661383449	0.0037	0.0042	0.0236	0.1422	0.0084	0.1517	0.2012	0.0112	0.0034	0.0105	0.0078	0.0194	0.0047	0.0115	0.015	0.1343	0.1403	0.0036	0.0018	0.0124	0.023	0.0177	0.0094	0.0175	0.0126	0.0034
7	rs56727079	2578371	0.9	0.124917206299546	0.83	0.405269641990714	0.0609543681958589	0.0955870358356345	0.004	0.0043	0.0223	0.1443	0.0084	0.1509	0.2031	0.0108	0.0033	0.0106	0.0078	0.017	0.0047	0.0113	0.0159	0.1331	0.1416	0.0037	0.0018	0.0123	0.0236	0.0178	0.0092	0.0174	0.0122	0.0029
7	Affx-52280216	2578857	0.9	0.124917206299546	0.83	0.405269641990714	0.0590819867567168	0.0951087221176865	0.004	0.0043	0.0223	0.1443	0.0084	0.1509	0.2031	0.0108	0.0033	0.0106	0.0077	0.017	0.0047	0.0113	0.0159	0.1331	0.1417	0.0037	0.0018	0.0123	0.0236	0.0178	0.0092	0.0174	0.0122	0.0029
7	rs62442586	2580914	0.9	0.124917206299546	0.83	0.405269641990714	0.0583329246047147	0.0959064362335864	0.004	0.0043	0.0223	0.1444	0.0083	0.151	0.2032	0.0108	0.0033	0.0106	0.0077	0.0169	0.0047	0.0113	0.016	0.1329	0.1418	0.0037	0.0018	0.0122	0.0236	0.0178	0.0092	0.0174	0.0122	0.0029
7	rs34947605	2581594	0.9	0.124917206299546	0.82	0.448736318624531	0.058460364452251	0.100747415459412	0.004	0.0043	0.0224	0.1444	0.0083	0.1511	0.2032	0.0108	0.0033	0.0106	0.0077	0.0169	0.0047	0.0113	0.016	0.1329	0.1418	0.0037	0.0018	0.0122	0.0236	0.0178	0.0092	0.0174	0.0122	0.0029
7	rs77542618	2582081	0.9	0.124917206299546	0.82	0.448736318624531	0.0586244870756713	0.0992043511322446	0.004	0.0043	0.0224	0.1444	0.0083	0.1511	0.2032	0.0108	0.0033	0.0106	0.0077	0.0169	0.0047	0.0112	0.016	0.1329	0.1419	0.0037	0.0018	0.0122	0.0235	0.0178	0.0092	0.0174	0.0122	0.0029
7	rs3735106	2582233	0.9	0.124917206299546	0.82	0.448736318624531	0.0631910785284134	0.100828886621474	0.004	0.0043	0.0224	0.1444	0.0083	0.1512	0.2033	0.0108	0.0033	0.0106	0.0077	0.0169	0.0047	0.0112	0.0157	0.1329	0.142	0.0037	0.0018	0.0122	0.0236	0.0178	0.0092	0.0174	0.0122	0.0029
7	rs34108550	2582584	0.9	0.124917206299546	0.82	0.448736318624531	0.0629994620553717	0.102054029174501	0.004	0.0043	0.0224	0.1444	0.0083	0.1512	0.2033	0.0108	0.0033	0.0106	0.0077	0.0168	0.0047	0.0112	0.0157	0.1329	0.142	0.0037	0.0018	0.0122	0.0236	0.0178	0.0092	0.0174	0.0122	0.0029
7	rs76800700	2587907	0.9	0.124917206299546	0.82	0.448736318624531	0.0634407532090753	0.107846881974332	0.004	0.0043	0.0224	0.1444	0.0083	0.1513	0.2033	0.0107	0.0033	0.0105	0.0077	0.0167	0.0047	0.0112	0.0158	0.133	0.1421	0.0037	0.0018	0.0122	0.0236	0.0178	0.0092	0.0174	0.0122	0.0028
7	rs80132656	2592986	0.9	0.124917206299546	0.82	0.448736318624531	0.065756444905402	0.121454929311561	0.004	0.0043	0.0224	0.1444	0.0083	0.1514	0.2034	0.0107	0.0032	0.0105	0.0077	0.0165	0.0047	0.0112	0.0158	0.1331	0.1422	0.0037	0.0018	0.0122	0.0236	0.0178	0.0091	0.0174	0.0122	0.0028
7	rs11974537	2593713	0.9	0.124917206299546	0.82	0.448736318624531	0.0880323211150322	0.129335498023477	0.004	0.0043	0.0224	0.1443	0.0083	0.1512	0.2032	0.0107	0.0032	0.0105	0.0077	0.0167	0.0049	0.0114	0.0158	0.1331	0.1421	0.0037	0.0018	0.0122	0.0236	0.0178	0.0091	0.0175	0.0122	0.0028
7	rs62442590	2595227	0.9	0.124917206299546	0.82	0.448736318624531	0.0967032065026974	0.136392152344179	0.004	0.0043	0.0224	0.144	0.0083	0.1512	0.2034	0.0107	0.0032	0.0105	0.0077	0.0165	0.005	0.0114	0.0158	0.1333	0.1421	0.0037	0.0018	0.0122	0.0236	0.0178	0.0091	0.0175	0.0122	0.0028
7	rs2917725	2595498	0.9	0.124917206299546	0.82	0.448736318624531	0.0992204484311154	0.133299183761974	0.004	0.0043	0.0224	0.144	0.0083	0.1512	0.2035	0.0107	0.0032	0.0105	0.0077	0.0164	0.005	0.0114	0.0158	0.1334	0.1421	0.0037	0.0018	0.0122	0.0236	0.0178	0.0091	0.0175	0.0122	0.0028
7	rs6966675	2596989	0.9	0.124917206299546	0.82	0.448736318624531	0.106212251935315	0.12347371658038	0.004	0.0043	0.0223	0.1439	0.0084	0.1511	0.2033	0.0107	0.0032	0.0105	0.0077	0.0164	0.0051	0.0114	0.0158	0.1336	0.142	0.0037	0.0018	0.0122	0.0237	0.0178	0.0091	0.0175	0.0122	0.0028
7	rs2917722	2602448	0.9	0.124917206299546	0.82	0.448736318624531	0.0960488305424393	0.109861296652405	0.004	0.0043	0.0225	0.1439	0.0086	0.1509	0.203	0.0105	0.0032	0.0106	0.0077	0.0164	0.0051	0.0114	0.0158	0.1336	0.1421	0.0036	0.0018	0.0121	0.0236	0.0178	0.0091	0.0175	0.0123	0.0028
7	rs74738730	2604661	0.9	0.124917206299546	0.82	0.448736318624531	0.0992717199547018	0.112569348639354	0.004	0.0043	0.0225	0.1439	0.0087	0.1508	0.2029	0.0104	0.0032	0.0107	0.0077	0.0164	0.0051	0.0114	0.0159	0.1336	0.1421	0.0036	0.0018	0.0121	0.0236	0.0178	0.0092	0.0176	0.0123	0.0028
7	rs1550202	2605333	0.9	0.124917206299546	0.82	0.448736318624531	0.0982494381485611	0.119014199330991	0.004	0.0043	0.0225	0.144	0.0087	0.1508	0.2029	0.0104	0.0032	0.0107	0.0077	0.0165	0.0051	0.0114	0.0159	0.1335	0.1421	0.0036	0.0018	0.0121	0.0236	0.0178	0.0092	0.0176	0.0123	0.0028
7	rs113716688	2608103	0.9	0.124917206299546	0.82	0.448736318624531	0.362650913695838	0.0771380565678029	0.003	0.0038	0.0236	0.1433	0.0084	0.147	0.2029	0.0098	0.0031	0.0105	0.0074	0.0186	0.0047	0.0112	0.0168	0.136	0.1414	0.0033	0.002	0.0123	0.0229	0.0181	0.009	0.0194	0.0134	0.0021
7	rs61736920	2611241	0.9	0.124917206299546	0.83	0.405269641990714	0.419594311045789	0.0766262266642241	0.003	0.0038	0.0237	0.1432	0.0084	0.1467	0.2028	0.0098	0.0031	0.0105	0.0074	0.0188	0.0046	0.0112	0.0169	0.1362	0.1414	0.0033	0.0021	0.0123	0.0229	0.0181	0.009	0.0195	0.0135	0.002
7	rs6953966	2611654	0.9	0.124917206299546	0.83	0.405269641990714	0.424236912142769	0.0789034504929872	0.003	0.0038	0.0237	0.1432	0.0084	0.1467	0.2028	0.0098	0.0031	0.0105	0.0074	0.0188	0.0046	0.0112	0.0169	0.1362	0.1414	0.0033	0.0021	0.0123	0.0229	0.0181	0.009	0.0195	0.0135	0.002
7	rs2969048	2615122	0.9	0.124917206299546	0.83	0.405269641990714	0.519898337198803	0.0935211853224141	0.0029	0.0036	0.0237	0.1431	0.0085	0.1466	0.2028	0.0098	0.0031	0.0105	0.0073	0.019	0.0046	0.0112	0.017	0.1363	0.1413	0.0033	0.0021	0.0123	0.023	0.0182	0.009	0.0196	0.0135	0.002
7	rs2917746	2615873	0.9	0.124917206299546	0.83	0.405269641990714	0.520219617767653	0.0910814379622124	0.0029	0.0036	0.0237	0.1431	0.0085	0.1466	0.2028	0.0097	0.0031	0.0105	0.0073	0.0191	0.0046	0.0112	0.017	0.1362	0.1417	0.0033	0.0021	0.0122	0.0229	0.0182	0.0089	0.0196	0.0135	0.002
7	rs77458018	2632823	0.9	0.124917206299546	0.83	0.405269641990714	0.502563618245878	0.0689082558075355	0.0028	0.0036	0.0238	0.1434	0.0084	0.146	0.2032	0.0096	0.003	0.0105	0.0073	0.0192	0.0046	0.0111	0.0168	0.1362	0.1417	0.0034	0.0021	0.0124	0.0229	0.0182	0.0089	0.0196	0.0134	0.002
7	rs62439484	2632857	0.9	0.124917206299546	0.84	0.364737902801441	0.503322449247699	0.0689082558075355	0.0028	0.0036	0.0238	0.1434	0.0084	0.146	0.2032	0.0096	0.003	0.0105	0.0073	0.0192	0.0046	0.0111	0.0168	0.1362	0.1417	0.0034	0.0021	0.0124	0.0229	0.0182	0.0089	0.0196	0.0134	0.002
7	rs117888183	2638624	0.9	0.124917206299546	0.84	0.364737902801441	0.51592232154904	0.0683500996985471	0.0028	0.0035	0.024	0.1435	0.0083	0.1456	0.2034	0.0096	0.003	0.0104	0.0073	0.0193	0.0045	0.0112	0.0168	0.1362	0.1416	0.0035	0.0021	0.0125	0.0229	0.0182	0.0089	0.0196	0.0134	0.002
7	rs116907527	2642223	0.9	0.124917206299546	0.84	0.364737902801441	0.533603460404602	0.0673778871803272	0.0027	0.0035	0.0241	0.1436	0.0082	0.1453	0.2035	0.0095	0.003	0.0104	0.0073	0.0194	0.0045	0.0112	0.0168	0.1362	0.1416	0.0035	0.0021	0.0126	0.0229	0.0182	0.0089	0.0196	0.0134	0.002
7	rs2293404	2644519	0.9	0.124917206299546	0.84	0.364737902801441	0.558724083805201	0.0667559690699651	0.0027	0.0035	0.0242	0.1437	0.0082	0.145	0.2036	0.0095	0.0029	0.0104	0.0073	0.0194	0.0045	0.0112	0.0167	0.1362	0.1416	0.0035	0.0021	0.0126	0.0229	0.0182	0.009	0.0196	0.0134	0.002
7	rs73043180	2645972	0.9	0.124917206299546	0.84	0.364737902801441	0.529059450707059	0.0649729111615026	0.0027	0.0035	0.0243	0.1437	0.0082	0.1453	0.2036	0.0095	0.0029	0.0104	0.0073	0.0194	0.0045	0.0111	0.0168	0.1364	0.1415	0.0036	0.0021	0.0127	0.0229	0.0183	0.0089	0.0194	0.0132	0.002
7	rs61729413	2646796	0.9	0.124917206299546	0.86	0.29215087580064	0.531329151304374	0.0682108564258629	0.0027	0.0035	0.0243	0.1437	0.0083	0.1454	0.2036	0.0095	0.003	0.0104	0.0073	0.0195	0.0045	0.0111	0.0169	0.1363	0.1413	0.0036	0.0021	0.0127	0.0228	0.0183	0.0089	0.0195	0.0132	0.002
7	rs77267206	2649765	0.9	0.124917206299546	0.86	0.29215087580064	0.480302534696308	0.0686987256224412	0.0026	0.0035	0.0244	0.1437	0.0084	0.1457	0.2035	0.0095	0.003	0.0104	0.0073	0.0195	0.0044	0.0111	0.0169	0.1364	0.1412	0.0036	0.002	0.0127	0.0227	0.0184	0.0089	0.0193	0.0131	0.002
7	rs3735111	2649932	0.9	0.124917206299546	0.86	0.29215087580064	0.482035755196983	0.0678632666738902	0.0026	0.0035	0.0244	0.1437	0.0084	0.1457	0.2035	0.0095	0.003	0.0104	0.0073	0.0195	0.0044	0.0111	0.0169	0.1364	0.1412	0.0036	0.002	0.0127	0.0227	0.0184	0.0089	0.0193	0.0131	0.002
7	rs1045753	2652630	0.9	0.124917206299546	0.86	0.29215087580064	0.466911855942327	0.0668939645962369	0.0026	0.0035	0.0244	0.1437	0.0084	0.1459	0.2032	0.0095	0.003	0.0104	0.0073	0.0195	0.0044	0.0111	0.0169	0.1363	0.1413	0.0036	0.002	0.0127	0.0227	0.0184	0.0089	0.0193	0.0131	0.002
7	rs1045711	2653571	0.9	0.124917206299546	0.87	0.259919603286658	0.457563592815506	0.067793837675817	0.0026	0.0035	0.0244	0.1436	0.0084	0.1459	0.2032	0.0095	0.003	0.0103	0.0073	0.0196	0.0045	0.0111	0.0169	0.1362	0.1413	0.0036	0.002	0.0127	0.0227	0.0184	0.0089	0.0193	0.0131	0.002
7	rs117200114	2654530	0.9	0.124917206299546	0.87	0.259919603286658	0.437193872882355	0.0725820932031408	0.0026	0.0035	0.0244	0.1435	0.0084	0.146	0.203	0.0094	0.0029	0.0103	0.0074	0.0196	0.0045	0.0111	0.017	0.136	0.1415	0.0036	0.0021	0.0126	0.0225	0.0184	0.0088	0.0193	0.0131	0.002
7	rs75857770	2657648	0.9	0.124917206299546	0.87	0.259919603286658	0.394291970402703	0.0836901834674393	0.0025	0.0035	0.0245	0.1432	0.0087	0.1463	0.2025	0.0093	0.0029	0.0103	0.0078	0.0199	0.0046	0.011	0.0173	0.1351	0.1423	0.0036	0.0021	0.0125	0.0221	0.0185	0.0087	0.0193	0.0132	0.0022
7	rs4719607	2659951	0.9	0.124917206299546	0.88	0.230271256315472	0.414574368964859	0.0929680434291591	0.0025	0.0034	0.0246	0.1429	0.0088	0.1465	0.2021	0.0091	0.0028	0.0103	0.008	0.0202	0.0047	0.011	0.0176	0.1345	0.143	0.0036	0.0021	0.0124	0.0218	0.0185	0.0086	0.0193	0.0133	0.0023
7	rs12537408	2662818	0.89	0.145699762692903	0.88	0.230271256315472	0.440152064351243	0.110282765224137	0.0024	0.0034	0.0247	0.1415	0.0089	0.1463	0.2028	0.0093	0.0028	0.0103	0.0085	0.0204	0.0047	0.011	0.0177	0.1348	0.1429	0.0035	0.0022	0.0123	0.0218	0.0185	0.0084	0.0193	0.0134	0.0022
7	rs79006857	2663154	0.89	0.145699762692903	0.89	0.20310604818777	0.435836413440717	0.108265370041192	0.0024	0.0034	0.0247	0.1414	0.0089	0.1463	0.2029	0.0093	0.0028	0.0102	0.0085	0.0204	0.0047	0.011	0.0177	0.1349	0.1429	0.0035	0.0022	0.0123	0.0218	0.0185	0.0084	0.0193	0.0133	0.0022
7	rs1568968	2667885	0.89	0.145699762692903	0.89	0.20310604818777	0.539603583571819	0.107011778582381	0.0024	0.0035	0.0249	0.1393	0.009	0.1465	0.2037	0.0094	0.0028	0.0101	0.0086	0.0203	0.0049	0.0111	0.0177	0.1357	0.1439	0.0037	0.0022	0.0125	0.0215	0.0182	0.0081	0.0186	0.0131	0.0021
7	rs77100396	2669976	0.89	0.145699762692903	0.89	0.20310604818777	0.605259723151666	0.114274638634281	0.0024	0.0035	0.0248	0.1388	0.0092	0.1467	0.2034	0.0093	0.0028	0.0101	0.0088	0.0202	0.0051	0.0111	0.0175	0.136	0.1441	0.0037	0.0022	0.0126	0.0215	0.0182	0.0081	0.0185	0.0132	0.0021
7	rs11976974	2672065	0.89	0.145699762692903	0.9	0.178319663885856	0.652220875320305	0.116419935678412	0.0025	0.0035	0.0249	0.1384	0.0092	0.1467	0.2034	0.0093	0.0028	0.0101	0.0088	0.0202	0.0052	0.0111	0.0174	0.1363	0.144	0.0037	0.0022	0.0126	0.0215	0.0182	0.0081	0.0184	0.0132	0.0022
7	rs12670408	2672972	0.89	0.145699762692903	0.91	0.155803491158275	0.665560579995481	0.120755675245062	0.0025	0.0035	0.025	0.1383	0.0092	0.1468	0.2033	0.0093	0.0028	0.0101	0.0088	0.0202	0.0052	0.0111	0.0174	0.1363	0.144	0.0037	0.0023	0.0125	0.0214	0.0183	0.008	0.0185	0.0133	0.0022
7	rs35850636	2688190	0.87	0.194736090082605	0.91	0.155803491158275	0.480178848976177	0.107930529708158	0.0028	0.0035	0.0243	0.1383	0.0094	0.1494	0.2019	0.009	0.0037	0.01	0.0089	0.0204	0.0055	0.0108	0.0174	0.1386	0.1442	0.0033	0.0026	0.0117	0.0202	0.0172	0.0086	0.0179	0.0126	0.0022
7	rs798479	2691201	0.86	0.223270892544248	0.92	0.135444945858012	0.409127282857944	0.105846842146596	0.0031	0.0035	0.0241	0.1391	0.0094	0.1492	0.2021	0.009	0.0037	0.0101	0.0088	0.0206	0.0053	0.0111	0.0173	0.1382	0.1449	0.0033	0.0026	0.0116	0.0198	0.017	0.0086	0.0176	0.0123	0.002
7	rs6461505	2692806	0.86	0.223270892544248	0.92	0.135444945858012	0.366208077947522	0.0943136355729378	0.0031	0.0034	0.0237	0.1393	0.0093	0.1497	0.2029	0.0089	0.0037	0.0101	0.0087	0.0206	0.005	0.0111	0.0175	0.1377	0.1455	0.0033	0.0026	0.0116	0.0197	0.017	0.0085	0.0176	0.012	0.0019
7	rs12670817	2696655	0.85	0.254661707966279	0.92	0.135444945858012	0.270832369872761	0.0979927276923974	0.003	0.0033	0.0233	0.1394	0.0093	0.1503	0.204	0.0088	0.0033	0.0101	0.0087	0.0204	0.0049	0.011	0.0173	0.1375	0.1471	0.0032	0.0024	0.0112	0.0193	0.0168	0.0085	0.0176	0.012	0.0018
7	rs73045049	2698348	0.85	0.254661707966279	0.92	0.135444945858012	0.219647324218262	0.0921014462994714	0.003	0.0033	0.0233	0.1395	0.0093	0.1504	0.2042	0.0088	0.0033	0.01	0.0087	0.0203	0.0048	0.011	0.0173	0.1376	0.1473	0.0031	0.0023	0.0111	0.0192	0.0167	0.0084	0.0175	0.0119	0.0018
7	Affx-30254352	2701826	0.85	0.254661707966279	0.92	0.135444945858012	0.168146664303596	0.100991905933729	0.0029	0.0033	0.0231	0.14	0.0093	0.1506	0.2045	0.0088	0.0033	0.01	0.0087	0.0202	0.0045	0.011	0.0172	0.1379	0.1479	0.0029	0.0021	0.011	0.019	0.0166	0.0083	0.0175	0.0118	0.0017
7	rs58449312	2705535	0.86	0.223270892544248	0.91	0.155803491158275	0.136585778434989	0.0824075857190502	0.0029	0.0033	0.023	0.1405	0.0092	0.1513	0.2049	0.0089	0.0033	0.0099	0.0083	0.0202	0.0043	0.011	0.0171	0.1379	0.1484	0.0027	0.0021	0.0109	0.0188	0.0164	0.0082	0.0174	0.0117	0.0017
7	rs1724932	2714357	0.86	0.223270892544248	0.89	0.20310604818777	0.103427253232899	0.0726535170803705	0.0028	0.0031	0.0226	0.1419	0.0093	0.1518	0.2054	0.009	0.0031	0.0099	0.0082	0.0201	0.0041	0.011	0.0168	0.1386	0.1494	0.0025	0.002	0.0107	0.0182	0.0159	0.0081	0.0171	0.0113	0.0017
7	rs113739531	2721734	0.86	0.223270892544248	0.89	0.20310604818777	0.136398755570368	0.05739727393325	0.0027	0.0031	0.0214	0.1429	0.0089	0.1525	0.2066	0.0089	0.0031	0.0098	0.0077	0.0199	0.0039	0.0108	0.0162	0.1403	0.1505	0.0024	0.0019	0.0101	0.0179	0.0155	0.008	0.0171	0.011	0.0014
7	rs55786306	2724499	0.86	0.223270892544248	0.88	0.230271256315472	0.173233893235638	0.0487713126614836	0.0026	0.0031	0.0209	0.1434	0.0087	0.1528	0.2071	0.0089	0.0031	0.0097	0.0076	0.0198	0.0039	0.0108	0.016	0.1409	0.1509	0.0024	0.0019	0.0099	0.0177	0.0153	0.008	0.0171	0.0109	0.0012
7	rs56149719	2727219	0.86	0.223270892544248	0.88	0.230271256315472	0.202771594910629	0.0477511778391918	0.0026	0.0031	0.0209	0.1434	0.0084	0.1538	0.2071	0.0092	0.003	0.0098	0.0073	0.0198	0.0037	0.0109	0.0158	0.1407	0.152	0.0022	0.0018	0.0094	0.0176	0.0152	0.008	0.017	0.0109	0.0011
7	rs73045086	2729428	0.86	0.223270892544248	0.88	0.230271256315472	0.190424274534148	0.0430218046720096	0.0025	0.0031	0.0207	0.144	0.0084	0.1541	0.2072	0.0093	0.003	0.0096	0.0072	0.0197	0.0036	0.0108	0.0156	0.1408	0.1524	0.0021	0.0018	0.0093	0.0175	0.015	0.008	0.0169	0.0107	0.0011
7	rs3996391	2733676	0.86	0.223270892544248	0.88	0.230271256315472	0.179286625168226	0.0305727652821174	0.0024	0.003	0.0201	0.1475	0.0084	0.1554	0.2072	0.0098	0.003	0.0091	0.0069	0.0196	0.0032	0.0103	0.0146	0.1419	0.1548	0.0019	0.0016	0.0086	0.017	0.0142	0.0075	0.0161	0.0099	0.0011
7	rs10265871	2733839	0.86	0.223270892544248	0.88	0.230271256315472	0.191449012365252	0.0338730656623439	0.0024	0.003	0.02	0.1466	0.0085	0.1549	0.2068	0.0097	0.0029	0.0096	0.0066	0.0202	0.0032	0.0103	0.0154	0.1416	0.1545	0.0019	0.0015	0.0086	0.017	0.0146	0.0075	0.0167	0.0099	0.0011
7	rs73047304	2733904	0.85	0.254661707966279	0.88	0.230271256315472	0.193546173326298	0.035738633523189	0.0024	0.003	0.02	0.1464	0.0085	0.1546	0.2064	0.0097	0.0029	0.0098	0.0065	0.0204	0.0032	0.0103	0.0157	0.1414	0.1547	0.0019	0.0015	0.0085	0.017	0.0147	0.0075	0.0169	0.0099	0.0011
7	rs78721875	2739029	0.85	0.254661707966279	0.88	0.230271256315472	0.147076844820644	0.0997717665171424	0.0015	0.0029	0.0184	0.151	0.0091	0.1557	0.2092	0.0088	0.0025	0.0091	0.0072	0.0187	0.0019	0.0092	0.0141	0.145	0.1601	0.0013	8e-04	0.0075	0.0165	0.014	0.007	0.015	0.008	7e-04
7	rs7796159	2744150	0.84	0.289034762536342	0.88	0.230271256315472	0.177570990069824	0.130951656068962	0.0012	0.0028	0.0179	0.1529	0.009	0.157	0.2094	0.0085	0.0023	0.0089	0.0074	0.0184	0.0015	0.0089	0.0135	0.1459	0.1614	0.0012	5e-04	0.0073	0.0162	0.0139	0.0068	0.0143	0.0072	6e-04
7	rs6944291	2745394	0.84	0.289034762536342	0.88	0.230271256315472	0.183524665499073	0.1286195965827	0.0012	0.0028	0.0179	0.1531	0.009	0.1572	0.2097	0.0085	0.0023	0.0089	0.0074	0.0184	0.0014	0.0088	0.0135	0.1458	0.1615	0.0012	5e-04	0.0073	0.0161	0.0139	0.0068	0.0142	0.0071	6e-04
7	rs62441368	2746022	0.84	0.289034762536342	0.88	0.230271256315472	0.153882203636652	0.166343349520279	0.0013	0.0028	0.0179	0.153	0.009	0.1574	0.2097	0.0085	0.0023	0.0089	0.0074	0.0184	0.0014	0.0088	0.0134	0.1457	0.1615	0.0013	6e-04	0.0073	0.0161	0.0139	0.0069	0.0141	0.0071	7e-04
7	rs117682734	2746397	0.84	0.289034762536342	0.88	0.230271256315472	0.134351659547061	0.160106858438354	0.0013	0.0028	0.0178	0.1531	0.009	0.1575	0.2097	0.0085	0.0023	0.0088	0.0074	0.0184	0.0014	0.0088	0.0133	0.1458	0.1615	0.0013	6e-04	0.0073	0.016	0.0139	0.0069	0.014	0.0071	8e-04
7	rs73047330	2747377	0.84	0.289034762536342	0.88	0.230271256315472	0.118156782760448	0.148266650591268	0.0013	0.0028	0.0177	0.1534	0.0091	0.1577	0.2098	0.0083	0.0022	0.0088	0.0074	0.0182	0.0014	0.0087	0.0131	0.1462	0.1615	0.0014	6e-04	0.0072	0.0159	0.0139	0.0069	0.0139	0.007	9e-04
7	rs798568	2748999	0.84	0.289034762536342	0.88	0.230271256315472	0.105411842327983	0.141357726716542	0.0013	0.0029	0.0176	0.1538	0.0091	0.1582	0.2098	0.0082	0.0022	0.0088	0.0074	0.0179	0.0013	0.0086	0.0128	0.1469	0.1615	0.0014	6e-04	0.0071	0.0157	0.0138	0.0069	0.0137	0.0068	0.001
7	rs10257934	2749790	0.84	0.289034762536342	0.88	0.230271256315472	0.114004202153156	0.160978777219812	0.0013	0.0029	0.0175	0.154	0.0092	0.1584	0.2098	0.0081	0.0021	0.0087	0.0074	0.0177	0.0013	0.0085	0.0126	0.1475	0.1614	0.0014	6e-04	0.007	0.0156	0.0138	0.0069	0.0136	0.0066	0.0011
7	rs111981479	2752330	0.84	0.289034762536342	0.88	0.230271256315472	0.200422824734086	0.157597423766489	0.0013	0.0029	0.0174	0.1542	0.0097	0.1598	0.2104	0.0071	0.0021	0.0081	0.0073	0.0174	0.001	0.0081	0.012	0.1492	0.1621	0.0014	6e-04	0.0069	0.0154	0.0136	0.007	0.0129	0.0061	0.0013
7	rs73047342	2753085	0.84	0.289034762536342	0.88	0.230271256315472	0.21470761560467	0.161658093231535	0.0013	0.0029	0.0175	0.1543	0.0097	0.1599	0.2104	0.007	0.0021	0.0081	0.0073	0.0174	0.001	0.0081	0.0119	0.1493	0.1621	0.0014	6e-04	0.0069	0.0154	0.0136	0.007	0.0129	0.0061	0.0013
7	rs11769575	2753667	0.84	0.289034762536342	0.88	0.230271256315472	0.227447130498016	0.166049143259399	0.0013	0.0029	0.0175	0.1543	0.0097	0.16	0.2105	0.007	0.0021	0.0081	0.0073	0.0174	0.001	0.0081	0.0119	0.1493	0.1622	0.0014	6e-04	0.0069	0.0154	0.0136	0.007	0.0129	0.0061	0.0013
7	rs28391556	2753671	0.84	0.289034762536342	0.88	0.230271256315472	0.227028423683189	0.166049143259399	0.0013	0.0029	0.0175	0.1543	0.0097	0.16	0.2105	0.007	0.0021	0.0081	0.0073	0.0174	0.001	0.0081	0.0119	0.1493	0.1622	0.0014	6e-04	0.0069	0.0154	0.0136	0.007	0.0129	0.0061	0.0013
7	rs10950842	2753929	0.84	0.289034762536342	0.88	0.230271256315472	0.232038871879705	0.172265620006629	0.0013	0.0029	0.0175	0.1543	0.0097	0.16	0.2105	0.007	0.0021	0.008	0.0072	0.0174	0.001	0.0081	0.0119	0.1493	0.1622	0.0014	6e-04	0.0069	0.0154	0.0136	0.007	0.0129	0.0061	0.0013
7	rs10257124	2755114	0.84	0.289034762536342	0.88	0.230271256315472	0.209750849058124	0.15663600949477	0.0013	0.0029	0.0175	0.1541	0.0097	0.16	0.2106	0.0069	0.0021	0.008	0.0072	0.0173	0.0013	0.0079	0.0121	0.1493	0.1623	0.0014	6e-04	0.0069	0.0154	0.0135	0.007	0.0128	0.0061	0.0014
7	rs35195266	2755263	0.84	0.289034762536342	0.89	0.20310604818777	0.209350723874486	0.155006416924415	0.0013	0.0029	0.0175	0.1541	0.0097	0.16	0.2107	0.0069	0.0021	0.008	0.0072	0.0173	0.0013	0.0079	0.0121	0.1493	0.1623	0.0014	6e-04	0.0069	0.0154	0.0135	0.007	0.0128	0.006	0.0014
7	rs117104310	2755641	0.84	0.289034762536342	0.89	0.20310604818777	0.215723053188883	0.145825604307514	0.0013	0.0029	0.0175	0.1541	0.0097	0.1596	0.2108	0.0068	0.0021	0.008	0.0071	0.0173	0.0013	0.0077	0.0121	0.1494	0.1625	0.0014	6e-04	0.0069	0.0156	0.0134	0.007	0.0128	0.006	0.0015
7	rs4719647	2756721	0.84	0.289034762536342	0.89	0.20310604818777	0.226819231296066	0.15433717567609	0.0013	0.0029	0.0175	0.1541	0.0097	0.1597	0.211	0.0068	0.0021	0.008	0.007	0.0173	0.0013	0.0076	0.0121	0.1495	0.1625	0.0014	6e-04	0.0069	0.0157	0.0134	0.007	0.0127	0.0059	0.0015
7	rs798560	2758309	0.84	0.289034762536342	0.89	0.20310604818777	0.234545569765136	0.174954125875564	0.0014	0.0029	0.0175	0.154	0.0098	0.1601	0.2109	0.0068	0.0021	0.0081	0.007	0.0172	0.0013	0.0077	0.012	0.1491	0.1625	0.0015	7e-04	0.0067	0.0156	0.0133	0.007	0.0127	0.0059	0.0016
7	rs117958692	2759134	0.84	0.289034762536342	0.89	0.20310604818777	0.233481587379512	0.159043458968422	0.0014	0.0029	0.0175	0.1539	0.0098	0.1601	0.2109	0.0068	0.0022	0.0081	0.007	0.0172	0.0013	0.0077	0.012	0.1492	0.1625	0.0015	7e-04	0.0067	0.0157	0.0133	0.007	0.0127	0.0059	0.0016
7	rs798544	2763102	0.84	0.289034762536342	0.89	0.20310604818777	0.243719274427067	0.152145535407837	0.0015	0.003	0.0173	0.1535	0.0098	0.16	0.2108	0.0068	0.0022	0.0079	0.007	0.0171	0.0014	0.0077	0.012	0.1493	0.1626	0.0016	7e-04	0.0067	0.0157	0.0133	0.0071	0.0127	0.0059	0.0018
7	rs79615056	2763137	0.84	0.289034762536342	0.89	0.20310604818777	0.242502255682374	0.150627545670287	0.0015	0.003	0.0173	0.1535	0.0098	0.16	0.2108	0.0068	0.0022	0.0079	0.007	0.0171	0.0014	0.0077	0.012	0.1493	0.1626	0.0016	7e-04	0.0067	0.0157	0.0133	0.0071	0.0127	0.0059	0.0018
7	rs117101662	2773171	0.84	0.289034762536342	0.89	0.20310604818777	0.195502477804099	0.164776365116325	0.0015	0.0029	0.017	0.1533	0.0097	0.1598	0.2107	0.0067	0.0023	0.0079	0.0069	0.017	0.0014	0.0077	0.0121	0.1492	0.1628	0.0017	8e-04	0.0066	0.0156	0.0132	0.0072	0.0126	0.007	0.002
7	rs73047387	2774125	0.84	0.289034762536342	0.89	0.20310604818777	0.195002746157371	0.174954125875564	0.0015	0.0029	0.017	0.1533	0.0097	0.1598	0.2107	0.0067	0.0023	0.0079	0.0069	0.017	0.0014	0.0077	0.0121	0.1492	0.1628	0.0017	8e-04	0.0066	0.0156	0.0132	0.0072	0.0126	0.0071	0.002
7	rs79817374	2775679	0.84	0.289034762536342	0.89	0.20310604818777	0.194005470533735	0.194791540756906	0.0016	0.0029	0.0169	0.1533	0.0096	0.1598	0.2106	0.0066	0.0023	0.0079	0.0069	0.017	0.0014	0.0077	0.0121	0.1492	0.1628	0.0017	8e-04	0.0066	0.0156	0.0132	0.0072	0.0126	0.0072	0.002
7	rs798517	2777997	0.84	0.289034762536342	0.89	0.20310604818777	0.207475906459273	0.215229846873593	0.0016	0.0029	0.0168	0.1532	0.0096	0.1597	0.2106	0.0066	0.0023	0.0078	0.0069	0.017	0.0015	0.0077	0.0121	0.1492	0.1629	0.0017	9e-04	0.0066	0.0156	0.0132	0.0072	0.0126	0.0075	0.0021
7	rs76792636	2778534	0.84	0.289034762536342	0.89	0.20310604818777	0.202222160017408	0.211279633482853	0.0016	0.0029	0.0168	0.1532	0.0096	0.1598	0.2106	0.0066	0.0023	0.0078	0.0069	0.017	0.0015	0.0077	0.0121	0.1492	0.1629	0.0017	9e-04	0.0066	0.0156	0.0132	0.0072	0.0126	0.0075	0.002
7	rs117475560	2781060	0.84	0.289034762536342	0.89	0.20310604818777	0.195425548549711	0.208624311328845	0.0016	0.0029	0.0168	0.1532	0.0096	0.1598	0.2108	0.0065	0.0023	0.0076	0.0069	0.017	0.0015	0.0076	0.0121	0.1494	0.1629	0.0017	9e-04	0.0066	0.0156	0.0132	0.0072	0.0126	0.0076	0.0019
7	rs798502	2789880	0.84	0.289034762536342	0.89	0.20310604818777	0.200500866951862	0.224178172405594	0.0016	0.0029	0.0168	0.1531	0.0096	0.1604	0.2108	0.0065	0.0023	0.007	0.0069	0.0169	0.0015	0.0077	0.0121	0.1496	0.1629	0.0017	9e-04	0.0066	0.0156	0.0132	0.0072	0.0126	0.008	0.0015
7	rs73049325	2794878	0.84	0.289034762536342	0.89	0.20310604818777	0.209150822830252	0.215444059008505	0.0016	0.0029	0.0168	0.153	0.0095	0.1602	0.2107	0.0065	0.0023	0.007	0.0068	0.0168	0.0015	0.0076	0.0121	0.1499	0.1631	0.0017	9e-04	0.0066	0.0155	0.0132	0.0072	0.0126	0.0083	0.0015
7	rs798497	2795957	0.84	0.289034762536342	0.89	0.20310604818777	0.220923003595672	0.22439526242561	0.0016	0.0029	0.0168	0.153	0.0095	0.1601	0.2106	0.0065	0.0023	0.0069	0.0068	0.0168	0.0015	0.0076	0.0121	0.15	0.1631	0.0016	9e-04	0.0066	0.0155	0.0132	0.0072	0.0126	0.0084	0.0016
7	rs11772125	2797254	0.84	0.289034762536342	0.89	0.20310604818777	0.22361122805437	0.205980167156929	0.0016	0.0029	0.0168	0.1529	0.0095	0.1601	0.2106	0.0065	0.0023	0.0069	0.0068	0.0168	0.0015	0.0076	0.0121	0.15	0.1631	0.0017	9e-04	0.0066	0.0155	0.0132	0.0072	0.0126	0.0084	0.0016
7	rs798489	2801803	0.84	0.289034762536342	0.89	0.20310604818777	0.236167953625329	0.211599019334641	0.0016	0.0029	0.0169	0.1526	0.0096	0.1604	0.2103	0.0064	0.0024	0.0069	0.0067	0.0169	0.0016	0.0075	0.0121	0.1501	0.1633	0.0017	0.001	0.0066	0.0155	0.0131	0.0072	0.0125	0.0084	0.0017
7	rs78296035	2806603	0.84	0.289034762536342	0.88	0.230271256315472	0.223072130434435	0.187995967475814	0.0016	0.0029	0.0169	0.1526	0.0096	0.1604	0.2104	0.0064	0.0023	0.0069	0.0067	0.0169	0.0016	0.0074	0.0121	0.1501	0.1633	0.0017	0.001	0.0067	0.0154	0.0131	0.0072	0.0125	0.0083	0.0017
7	rs208343	2809936	0.84	0.289034762536342	0.87	0.259919603286658	0.219359839509541	0.185647165013415	0.0016	0.0029	0.017	0.1526	0.0096	0.1604	0.2105	0.0064	0.0023	0.0069	0.0067	0.0168	0.0017	0.0074	0.0121	0.1501	0.1633	0.0017	0.001	0.0067	0.0154	0.0131	0.0072	0.0124	0.0083	0.0017
7	rs118115250	2815331	0.85	0.254661707966279	0.87	0.259919603286658	0.216496584663213	0.172861814678099	0.0016	0.0029	0.017	0.1525	0.0096	0.1603	0.2105	0.0063	0.0023	0.0069	0.0067	0.0168	0.0017	0.0074	0.0121	0.1501	0.1633	0.0017	0.001	0.0067	0.0154	0.0131	0.0073	0.0124	0.0083	0.0018
7	rs10254662	2821600	0.85	0.254661707966279	0.87	0.259919603286658	0.21948302143835	0.178159147164241	0.0016	0.0029	0.017	0.1525	0.0096	0.1603	0.2105	0.0063	0.0023	0.0069	0.0067	0.0168	0.0017	0.0074	0.0121	0.1501	0.1633	0.0017	0.001	0.0067	0.0154	0.0131	0.0073	0.0124	0.0083	0.0018
7	rs117707051	2824163	0.85	0.254661707966279	0.86	0.29215087580064	0.213452209190493	0.169492884817012	0.0016	0.0029	0.017	0.1525	0.0096	0.1604	0.2106	0.0063	0.0023	0.0069	0.0067	0.0168	0.0017	0.0074	0.012	0.1501	0.1633	0.0017	9e-04	0.0067	0.0154	0.0131	0.0073	0.0123	0.0083	0.0018
7	rs78999582	2834442	0.85	0.254661707966279	0.86	0.29215087580064	0.198593799107669	0.150627545670287	0.0016	0.0029	0.017	0.1525	0.0096	0.1605	0.2106	0.0063	0.0023	0.0069	0.0067	0.0167	0.0017	0.0074	0.0119	0.1502	0.1634	0.0017	9e-04	0.0068	0.0154	0.0131	0.0073	0.0123	0.0082	0.0018
7	rs2230878	2834577	0.85	0.254661707966279	0.86	0.29215087580064	0.22640116858699	0.154719472733472	0.0016	0.0029	0.017	0.1525	0.0098	0.1604	0.2103	0.0063	0.0023	0.0069	0.0067	0.0167	0.0017	0.0074	0.012	0.1502	0.1634	0.0017	9e-04	0.0068	0.0154	0.0131	0.0073	0.0121	0.0082	0.0018
7	rs2644311	2845371	0.85	0.254661707966279	0.86	0.29215087580064	0.225357890755024	0.153192312773766	0.0016	0.003	0.017	0.1521	0.0099	0.1605	0.2104	0.0062	0.0023	0.0069	0.0067	0.0166	0.0017	0.0074	0.0119	0.1503	0.1637	0.0018	9e-04	0.0068	0.0154	0.0131	0.0074	0.012	0.0082	0.0018
7	rs117867554	2848598	0.85	0.254661707966279	0.85	0.32706018639722	0.218867498865914	0.142934327898062	0.0016	0.003	0.017	0.1522	0.0099	0.1605	0.2104	0.0063	0.0023	0.0069	0.0067	0.0166	0.0017	0.0074	0.0119	0.1503	0.1637	0.0018	9e-04	0.0068	0.0154	0.0131	0.0074	0.012	0.0081	0.0018
7	rs2644275	2854010	0.85	0.254661707966279	0.85	0.32706018639722	0.216170697857561	0.133843103909658	0.0016	0.003	0.017	0.1522	0.0099	0.1606	0.2104	0.0064	0.0023	0.0069	0.0067	0.0166	0.0016	0.0074	0.0119	0.1503	0.1637	0.0018	9e-04	0.0068	0.0154	0.0131	0.0074	0.012	0.008	0.0018
7	rs2527691	2855803	0.85	0.254661707966279	0.86	0.29215087580064	0.214059147334427	0.13212349450214	0.0016	0.003	0.017	0.1522	0.0099	0.1605	0.2104	0.0064	0.0023	0.0069	0.0067	0.0166	0.0016	0.0074	0.0119	0.1503	0.1637	0.0018	9e-04	0.0068	0.0154	0.0131	0.0074	0.012	0.008	0.0018
7	rs73051435	2856277	0.85	0.254661707966279	0.85	0.32706018639722	0.213978166284253	0.133752393892403	0.0016	0.003	0.017	0.1522	0.0099	0.1605	0.2104	0.0064	0.0023	0.007	0.0067	0.0166	0.0016	0.0074	0.0119	0.1503	0.1637	0.0018	9e-04	0.0068	0.0154	0.0131	0.0074	0.012	0.008	0.0018
7	rs2533879	2859847	0.85	0.254661707966279	0.86	0.29215087580064	0.209070892569112	0.138040127935072	0.0016	0.003	0.017	0.1522	0.0099	0.1605	0.2103	0.0064	0.0023	0.0071	0.0067	0.0166	0.0016	0.0074	0.0119	0.1503	0.1637	0.0018	9e-04	0.0068	0.0154	0.0131	0.0074	0.012	0.008	0.0017
7	rs1182188	2869985	0.85	0.254661707966279	0.86	0.29215087580064	0.245245262277431	0.129335498023477	0.0014	0.003	0.0168	0.1531	0.0098	0.1601	0.2098	0.0065	0.0024	0.0071	0.007	0.0165	0.0016	0.0074	0.0117	0.1505	0.1635	0.0018	0.0011	0.0068	0.0155	0.0131	0.0073	0.012	0.0079	0.0017
7	rs1182183	2873136	0.85	0.254661707966279	0.87	0.259919603286658	0.246951816650084	0.127815972895983	0.0014	0.003	0.0168	0.1531	0.0098	0.1602	0.2097	0.0065	0.0024	0.0071	0.007	0.0166	0.0016	0.0074	0.0117	0.1505	0.1635	0.0018	0.0011	0.0068	0.0155	0.0131	0.0073	0.012	0.0079	0.0017
7	rs55764600	2877299	0.85	0.254661707966279	0.87	0.259919603286658	0.245114258114349	0.125859462120879	0.0014	0.003	0.0168	0.1531	0.0099	0.1601	0.2095	0.0065	0.0024	0.007	0.007	0.0166	0.0016	0.0075	0.0117	0.1506	0.1636	0.0018	0.0011	0.0068	0.0155	0.0131	0.0073	0.012	0.0079	0.0017
7	rs117664585	2881054	0.85	0.254661707966279	0.87	0.259919603286658	0.251003274370851	0.1250623182738	0.0014	0.003	0.0168	0.153	0.0099	0.1601	0.2092	0.0066	0.0025	0.007	0.007	0.0166	0.0016	0.0075	0.0115	0.1508	0.1637	0.0018	0.0011	0.0068	0.0155	0.0131	0.0073	0.012	0.0078	0.0017
7	rs2533875	2882829	0.85	0.254661707966279	0.87	0.259919603286658	0.264055805506604	0.12462027839919	0.0015	0.003	0.0168	0.1529	0.0099	0.16	0.2089	0.0067	0.0025	0.007	0.007	0.0166	0.0016	0.0076	0.0115	0.1509	0.1638	0.0018	0.0011	0.0068	0.0155	0.0131	0.0073	0.012	0.0078	0.0018
7	rs7798520	2897410	0.85	0.254661707966279	0.87	0.259919603286658	0.274348336240919	0.1406180004191	0.0016	0.003	0.0165	0.1529	0.0099	0.1601	0.2081	0.0069	0.0026	0.0071	0.0071	0.0166	0.0017	0.0078	0.0111	0.1515	0.1638	0.0019	0.0012	0.0068	0.0156	0.0129	0.0072	0.012	0.0078	0.0017
7	rs6978804	2902698	0.85	0.254661707966279	0.87	0.259919603286658	0.275417202101756	0.142377154684142	0.0016	0.0031	0.0164	0.1529	0.01	0.16	0.208	0.007	0.0026	0.0071	0.0071	0.0166	0.0017	0.0078	0.0111	0.1516	0.1637	0.0019	0.0012	0.0068	0.0156	0.0129	0.0072	0.012	0.0078	0.0017
7	rs117376194	2907040	0.85	0.254661707966279	0.87	0.259919603286658	0.276814740750439	0.143213210765315	0.0016	0.0031	0.0164	0.1529	0.01	0.1599	0.2078	0.0071	0.0026	0.0071	0.0071	0.0166	0.0017	0.0079	0.0111	0.1517	0.1637	0.0019	0.0012	0.0068	0.0156	0.0129	0.0072	0.012	0.0078	0.0017
7	rs1182143	2912928	0.85	0.254661707966279	0.87	0.259919603286658	0.291334786672886	0.144890643703438	0.0017	0.0031	0.0163	0.1527	0.01	0.1596	0.2073	0.0075	0.0026	0.0071	0.0072	0.0166	0.0017	0.0081	0.011	0.1521	0.1636	0.0019	0.0012	0.0069	0.0157	0.0128	0.0072	0.012	0.0079	0.0017
7	rs2398571	2913736	0.86	0.223270892544248	0.87	0.259919603286658	0.3025708873527	0.163214604267498	0.0017	0.0032	0.0164	0.153	0.01	0.1591	0.2073	0.0075	0.0027	0.007	0.0072	0.0165	0.0017	0.0083	0.011	0.1525	0.1635	0.002	0.0012	0.0065	0.0154	0.0127	0.0072	0.0123	0.008	0.0017
7	rs73035216	2913805	0.86	0.223270892544248	0.87	0.259919603286658	0.296585658452841	0.173259675658703	0.0017	0.0032	0.0164	0.1529	0.01	0.1592	0.2073	0.0075	0.0027	0.007	0.0072	0.0165	0.0017	0.0083	0.011	0.1525	0.1635	0.002	0.0012	0.0065	0.0154	0.0127	0.0071	0.0123	0.008	0.0017
7	rs6979313	2915500	0.86	0.223270892544248	0.87	0.259919603286658	0.27588262502448	0.188917802593623	0.0017	0.0031	0.0163	0.1525	0.0099	0.1592	0.2072	0.0075	0.0027	0.007	0.0071	0.0165	0.0016	0.0084	0.0113	0.1527	0.1635	0.002	0.0012	0.0065	0.0154	0.0127	0.0071	0.0123	0.0079	0.0017
7	rs6943614	2918883	0.86	0.223270892544248	0.87	0.259919603286658	0.282160105900319	0.23456490302724	0.0018	0.0031	0.0163	0.1521	0.0099	0.1593	0.2069	0.0075	0.0027	0.007	0.0072	0.0165	0.0016	0.0085	0.0114	0.1531	0.1635	0.0019	0.0011	0.0065	0.0155	0.0128	0.0069	0.0124	0.0079	0.0017
7	rs2644270	2921582	0.86	0.223270892544248	0.87	0.259919603286658	0.293689088507667	0.264091538497001	0.0018	0.0031	0.0164	0.1515	0.01	0.1594	0.2061	0.0075	0.0027	0.007	0.0072	0.0166	0.0016	0.0086	0.0116	0.1535	0.1635	0.0019	0.0012	0.0064	0.0156	0.0128	0.0068	0.0126	0.0079	0.0017
7	rs111733364	2925134	0.87	0.194736090082605	0.87	0.259919603286658	0.321411199175095	0.210216168616924	0.0019	0.0031	0.0165	0.1503	0.01	0.1594	0.206	0.0076	0.0027	0.007	0.0073	0.0168	0.0016	0.0086	0.0117	0.154	0.1637	0.002	0.0012	0.0063	0.0156	0.0129	0.0067	0.0125	0.0078	0.0017
7	rs1713907	2925157	0.87	0.194736090082605	0.88	0.230271256315472	0.321209229281822	0.207353721949946	0.0019	0.0031	0.0165	0.1503	0.01	0.1594	0.206	0.0076	0.0027	0.007	0.0073	0.0168	0.0016	0.0086	0.0117	0.154	0.1637	0.002	0.0012	0.0063	0.0156	0.0129	0.0067	0.0125	0.0078	0.0017
7	rs12668110	2928260	0.87	0.194736090082605	0.88	0.230271256315472	0.328164554422255	0.174754481808434	0.0019	0.0031	0.0168	0.1495	0.0101	0.1592	0.2059	0.0077	0.0027	0.007	0.0073	0.0169	0.0016	0.0087	0.0117	0.1545	0.1636	0.0021	0.0011	0.0063	0.0156	0.0128	0.0067	0.0125	0.0078	0.0016
7	rs11766331	2930621	0.87	0.194736090082605	0.87	0.259919603286658	0.354685812227297	0.294687054769864	0.0019	0.0032	0.017	0.1486	0.0101	0.1589	0.2056	0.0079	0.0027	0.007	0.0074	0.0171	0.0017	0.0088	0.0118	0.1548	0.1632	0.0022	0.0012	0.0063	0.0157	0.0129	0.0067	0.0125	0.0078	0.0016
7	rs6948739	2933195	0.88	0.168925028033099	0.86	0.29215087580064	0.813453756439224	0.11444570419554	0.0029	0.0035	0.0179	0.1392	0.0099	0.1576	0.1996	0.0082	0.0036	0.0072	0.0078	0.0194	0.003	0.0105	0.0127	0.1589	0.1591	0.0035	0.0023	0.0063	0.0182	0.0138	0.0074	0.013	0.0071	0.0022
7	rs2527518	2934122	0.88	0.168925028033099	0.87	0.259919603286658	0.879003586083575	0.133752393892403	0.0029	0.0034	0.0181	0.1386	0.0099	0.1576	0.1988	0.0083	0.0036	0.0072	0.0078	0.0198	0.003	0.0106	0.0128	0.1588	0.1587	0.0035	0.0024	0.0064	0.0184	0.0139	0.0074	0.013	0.0072	0.0023
7	rs118192073	2935374	0.88	0.168925028033099	0.87	0.259919603286658	1.02101597884827	0.125504942557122	0.0029	0.0034	0.0179	0.1376	0.01	0.1584	0.1969	0.0084	0.0037	0.0071	0.0079	0.0201	0.0031	0.0108	0.0129	0.1603	0.1576	0.0036	0.0024	0.0064	0.0186	0.0139	0.0074	0.0132	0.0073	0.0023
7	rs2679256	2935605	0.88	0.168925028033099	0.87	0.259919603286658	1.03943265314637	0.112994754844534	0.0029	0.0034	0.0179	0.1374	0.01	0.1585	0.1966	0.0085	0.0037	0.0071	0.0079	0.0202	0.0032	0.0108	0.0129	0.1606	0.1574	0.0036	0.0024	0.0064	0.0186	0.014	0.0075	0.0133	0.0073	0.0023
7	rs6461680	2936881	0.88	0.168925028033099	0.87	0.259919603286658	1.00815227548643	0.125150796408133	0.003	0.0034	0.0179	0.1362	0.01	0.1585	0.1957	0.0085	0.0037	0.0071	0.0079	0.0202	0.0035	0.0107	0.0131	0.161	0.1576	0.0036	0.0025	0.0065	0.0187	0.0141	0.0076	0.0134	0.0076	0.0023
7	rs2527517	2937450	0.87	0.194736090082605	0.87	0.259919603286658	0.990220775317644	0.122418878471943	0.003	0.0034	0.0179	0.1359	0.01	0.1586	0.1954	0.0085	0.0037	0.0071	0.0079	0.0202	0.0036	0.0107	0.0132	0.1611	0.1577	0.0036	0.0025	0.0064	0.0187	0.0142	0.0077	0.0134	0.0077	0.0023
7	rs1182149	2938301	0.87	0.194736090082605	0.87	0.259919603286658	1.04344630420531	0.128262199424977	0.0031	0.0033	0.018	0.1356	0.0101	0.1588	0.1948	0.0085	0.0037	0.0071	0.0079	0.0203	0.0037	0.0107	0.013	0.1614	0.1577	0.0037	0.0025	0.0064	0.0187	0.0142	0.0077	0.0133	0.0078	0.0024
7	rs1182145	2942007	0.88	0.168925028033099	0.87	0.259919603286658	0.948027866648453	0.126125596555621	0.0036	0.0034	0.0185	0.1335	0.0104	0.1571	0.1927	0.0088	0.0039	0.0073	0.0084	0.0204	0.0041	0.0109	0.0131	0.1595	0.1582	0.0042	0.0027	0.0063	0.0195	0.0143	0.008	0.014	0.0084	0.0029
7	rs16870671	2943449	0.87	0.194736090082605	0.86	0.29215087580064	0.925969317567412	0.158657391375239	0.0038	0.0034	0.0188	0.1327	0.0106	0.1564	0.1919	0.0088	0.004	0.0075	0.0086	0.0204	0.0042	0.011	0.0132	0.1588	0.1583	0.0044	0.0028	0.0063	0.0197	0.0143	0.0082	0.0143	0.0087	0.0031
7	rs1627089	2943627	0.87	0.194736090082605	0.86	0.29215087580064	0.928465095855532	0.154719472733472	0.0038	0.0034	0.0188	0.1327	0.0107	0.1563	0.1918	0.0088	0.004	0.0075	0.0086	0.0205	0.0043	0.011	0.0133	0.1587	0.1583	0.0045	0.0028	0.0063	0.0198	0.0143	0.0082	0.0143	0.0088	0.0031
7	rs73035296	2944173	0.87	0.194736090082605	0.87	0.259919603286658	0.965389377730875	0.161852369110184	0.004	0.0034	0.019	0.1323	0.0107	0.1568	0.1914	0.009	0.0041	0.0074	0.0086	0.0206	0.0046	0.011	0.0132	0.1583	0.1574	0.0045	0.003	0.0062	0.0199	0.0144	0.0081	0.0148	0.0087	0.0032
7	rs1713918	2944187	0.87	0.194736090082605	0.87	0.259919603286658	0.971064070776891	0.162143937391934	0.004	0.0034	0.019	0.1322	0.0107	0.1568	0.1914	0.009	0.0041	0.0074	0.0086	0.0206	0.0046	0.011	0.0132	0.1583	0.1574	0.0045	0.003	0.0062	0.0199	0.0144	0.0081	0.0148	0.0087	0.0032
7	rs41325950	2945081	0.87	0.194736090082605	0.86	0.29215087580064	0.978708314725986	0.161755220868962	0.004	0.0034	0.0195	0.1319	0.0109	0.1571	0.1908	0.009	0.0041	0.0075	0.0086	0.0205	0.0045	0.011	0.0132	0.1579	0.1574	0.0045	0.0029	0.0062	0.0201	0.0145	0.0081	0.015	0.0086	0.0032
7	rs73035300	2945172	0.87	0.194736090082605	0.86	0.29215087580064	0.978793389098519	0.16448313627982	0.004	0.0034	0.0195	0.1319	0.0109	0.1571	0.1907	0.009	0.0041	0.0075	0.0086	0.0205	0.0045	0.011	0.0132	0.1579	0.1574	0.0045	0.0029	0.0062	0.0201	0.0145	0.0081	0.015	0.0086	0.0032
7	rs1124581	2946461	0.86	0.223270892544248	0.86	0.29215087580064	1.0043663076178	0.160106858438354	0.004	0.0035	0.0199	0.1317	0.0111	0.1576	0.1902	0.0091	0.0041	0.0076	0.0087	0.0205	0.0045	0.0111	0.0133	0.1575	0.1572	0.0045	0.0028	0.0061	0.0202	0.0145	0.008	0.0152	0.0086	0.0032
7	rs41482045	2947064	0.86	0.223270892544248	0.87	0.259919603286658	1.00668882675933	0.146293899622087	0.0039	0.0035	0.02	0.1314	0.0109	0.1576	0.1907	0.0091	0.0041	0.0077	0.0087	0.0205	0.0045	0.0111	0.0133	0.1572	0.157	0.0045	0.0028	0.0061	0.0203	0.0145	0.0081	0.0153	0.0086	0.003
7	rs11976212	2951309	0.87	0.194736090082605	0.87	0.259919603286658	0.962261467457344	0.182294833329687	0.0039	0.0037	0.0205	0.1312	0.0111	0.1581	0.1905	0.0091	0.0042	0.0079	0.0089	0.0208	0.0045	0.0112	0.0137	0.1554	0.1558	0.0048	0.0028	0.0061	0.0203	0.0143	0.0081	0.0157	0.0088	0.0031
7	rs12535623	2951412	0.87	0.194736090082605	0.87	0.259919603286658	0.968182664154374	0.185341543807636	0.0039	0.0037	0.0205	0.1312	0.0111	0.1581	0.1905	0.0091	0.0042	0.0079	0.0089	0.0208	0.0045	0.0112	0.0137	0.1554	0.1558	0.0048	0.0028	0.0061	0.0203	0.0143	0.0081	0.0157	0.0088	0.0031
7	rs2301921	2951824	0.87	0.194736090082605	0.86	0.29215087580064	0.974543392771674	0.184120783360023	0.0039	0.0038	0.0204	0.1311	0.0111	0.1579	0.1905	0.0091	0.0042	0.0079	0.0089	0.0208	0.0045	0.0112	0.0137	0.1556	0.1558	0.0048	0.0028	0.0061	0.0203	0.0144	0.0081	0.0157	0.0088	0.0031
7	rs74302019	2952241	0.86	0.223270892544248	0.86	0.29215087580064	0.951388843687698	0.182902789551251	0.0039	0.0038	0.0204	0.1311	0.0112	0.1577	0.1906	0.0092	0.0041	0.008	0.0089	0.0205	0.0044	0.0112	0.0138	0.156	0.1558	0.0047	0.0028	0.0061	0.0203	0.0144	0.0081	0.0157	0.0089	0.0031
7	rs41483047	2953442	0.86	0.223270892544248	0.86	0.29215087580064	0.83013395715322	0.173657854471256	0.0038	0.0038	0.0204	0.1312	0.0112	0.1582	0.1906	0.0093	0.0041	0.0081	0.0089	0.0204	0.0044	0.0111	0.0138	0.1557	0.1553	0.0047	0.0027	0.0062	0.0203	0.0143	0.0081	0.0159	0.0089	0.0031
7	rs61731201	2954962	0.86	0.223270892544248	0.86	0.29215087580064	0.776053429716797	0.176453972397721	0.0038	0.0039	0.0205	0.1313	0.0113	0.1582	0.1903	0.0094	0.004	0.0083	0.009	0.0203	0.0045	0.011	0.0138	0.1557	0.1549	0.0047	0.0027	0.0062	0.0202	0.0142	0.0081	0.016	0.0089	0.003
7	rs6461700	2956217	0.86	0.223270892544248	0.87	0.259919603286658	0.744260868016689	0.176754473406879	0.0038	0.0039	0.0206	0.1316	0.0114	0.1583	0.1903	0.0093	0.004	0.0084	0.009	0.0202	0.0045	0.0109	0.0138	0.1556	0.1547	0.0046	0.0027	0.0063	0.0202	0.0142	0.0082	0.0161	0.0089	0.003
7	rs3735124	2957005	0.86	0.223270892544248	0.87	0.259919603286658	0.698409642834583	0.167325355761011	0.0037	0.0039	0.0209	0.132	0.0115	0.1581	0.1901	0.0094	0.0039	0.0085	0.009	0.0201	0.0045	0.0109	0.0139	0.1554	0.1547	0.0044	0.0027	0.0063	0.02	0.0142	0.0082	0.0161	0.009	0.0029
7	rs3735126	2959172	0.86	0.223270892544248	0.87	0.259919603286658	0.640135832834847	0.179668409768573	0.0038	0.0039	0.0211	0.1321	0.0116	0.1578	0.19	0.0092	0.0038	0.0085	0.009	0.0202	0.0045	0.011	0.0141	0.155	0.1547	0.0046	0.0027	0.0064	0.0201	0.0143	0.0081	0.0159	0.0091	0.003
7	rs3735131	2962293	0.86	0.223270892544248	0.87	0.259919603286658	0.592558262355943	0.185749077005445	0.0036	0.004	0.0213	0.1323	0.0117	0.1581	0.1899	0.009	0.0037	0.0084	0.009	0.0202	0.0042	0.0111	0.0142	0.1542	0.1548	0.0047	0.0027	0.0064	0.02	0.0144	0.0081	0.0159	0.0093	0.003
7	rs41405151	2963265	0.86	0.223270892544248	0.86	0.29215087580064	0.581199835396584	0.194273865754705	0.0036	0.004	0.0214	0.1324	0.0117	0.1581	0.1899	0.0089	0.0036	0.0084	0.009	0.0202	0.0042	0.0111	0.0142	0.154	0.1549	0.0047	0.0027	0.0064	0.02	0.0144	0.0081	0.0159	0.0093	0.003
7	rs41448444	2966334	0.86	0.223270892544248	0.86	0.29215087580064	0.564922061871724	0.193653270935827	0.0035	0.004	0.0214	0.1325	0.0117	0.1581	0.1899	0.0088	0.0035	0.0083	0.009	0.0203	0.0042	0.0111	0.0143	0.1536	0.155	0.0047	0.0026	0.0064	0.0201	0.0145	0.0081	0.016	0.0094	0.003
7	rs2527506	2968361	0.86	0.223270892544248	0.86	0.29215087580064	0.545964140669021	0.179869976297521	0.0034	0.004	0.0215	0.1326	0.0117	0.1582	0.1899	0.0087	0.0034	0.0083	0.0091	0.0203	0.0041	0.0111	0.0143	0.1533	0.1551	0.0046	0.0026	0.0064	0.0202	0.0145	0.0081	0.016	0.0095	0.003
7	rs1621509	2969680	0.86	0.223270892544248	0.86	0.29215087580064	0.524598416626161	0.163507035332616	0.0033	0.004	0.0216	0.1327	0.0117	0.1581	0.1898	0.0087	0.0033	0.0082	0.0091	0.0204	0.0041	0.0111	0.0144	0.1531	0.1553	0.0045	0.0025	0.0064	0.0203	0.0145	0.0084	0.016	0.0095	0.0029
7	rs1636167	2972072	0.87	0.194736090082605	0.86	0.29215087580064	0.487814203678055	0.137764962141785	0.0032	0.0039	0.022	0.1332	0.0119	0.1575	0.1894	0.0088	0.0031	0.0085	0.0094	0.0209	0.004	0.0113	0.0146	0.1514	0.1558	0.0042	0.0022	0.0065	0.0206	0.0148	0.0086	0.0161	0.0096	0.0027
7	rs41396348	2974165	0.87	0.194736090082605	0.86	0.29215087580064	0.482779489537365	0.156252030030194	0.0031	0.0039	0.0222	0.1336	0.0119	0.1568	0.1888	0.0089	0.003	0.0087	0.0096	0.0212	0.0039	0.0114	0.0147	0.1499	0.1561	0.0042	0.0022	0.0066	0.0209	0.015	0.0087	0.0161	0.0098	0.0027
7	rs41404646	2974494	0.87	0.194736090082605	0.86	0.29215087580064	0.483399692148808	0.151860496844653	0.0031	0.0039	0.0223	0.1337	0.012	0.1567	0.1887	0.0089	0.003	0.0087	0.0096	0.0213	0.0039	0.0114	0.0147	0.1497	0.1561	0.0042	0.0022	0.0066	0.0209	0.0151	0.0087	0.0161	0.0099	0.0026
7	rs41418952	2975259	0.87	0.194736090082605	0.86	0.29215087580064	0.488874076885378	0.152430765349601	0.003	0.0039	0.0224	0.1338	0.012	0.1566	0.1885	0.0089	0.003	0.0088	0.0097	0.0214	0.0039	0.0115	0.0148	0.1491	0.1563	0.0043	0.0022	0.0067	0.021	0.0152	0.0087	0.0161	0.0099	0.0026
7	rs1636166	2975366	0.87	0.194736090082605	0.86	0.29215087580064	0.493876615570485	0.151196152137267	0.003	0.0039	0.0223	0.1336	0.012	0.1566	0.1884	0.009	0.003	0.0088	0.0097	0.0214	0.0039	0.0115	0.0148	0.149	0.1566	0.0043	0.0022	0.0067	0.021	0.0152	0.0087	0.0161	0.0099	0.0026
7	rs6945582	2976767	0.87	0.194736090082605	0.87	0.259919603286658	0.54543822760129	0.182294833329687	0.0029	0.0038	0.022	0.1337	0.012	0.1565	0.1884	0.009	0.003	0.0088	0.0097	0.0217	0.0038	0.0115	0.0148	0.1485	0.1571	0.0042	0.0021	0.0066	0.0211	0.0152	0.0087	0.0161	0.0099	0.0026
7	rs17257454	2977732	0.87	0.194736090082605	0.87	0.259919603286658	0.570547738912106	0.163019752748501	0.0029	0.0038	0.0221	0.1337	0.012	0.1564	0.1882	0.0091	0.0029	0.0089	0.0097	0.022	0.0037	0.0115	0.0148	0.1478	0.1574	0.0042	0.0021	0.0066	0.0213	0.0152	0.0086	0.0161	0.01	0.0026
7	rs41374149	2978893	0.87	0.194736090082605	0.87	0.259919603286658	0.639569657172471	0.179265510456408	0.0029	0.0038	0.0222	0.1337	0.0122	0.156	0.1878	0.0091	0.0028	0.0092	0.0098	0.0225	0.0035	0.0119	0.015	0.1465	0.1578	0.0042	0.002	0.0066	0.0217	0.0152	0.0087	0.0161	0.0099	0.0026
7	rs12536808	2980915	0.87	0.194736090082605	0.87	0.259919603286658	0.781073376973133	0.217267691610937	0.0028	0.0038	0.0225	0.1338	0.0126	0.1553	0.187	0.0091	0.0026	0.0097	0.0101	0.0232	0.0032	0.0121	0.0152	0.1443	0.1583	0.0041	0.0019	0.0067	0.0224	0.0153	0.0088	0.0162	0.01	0.0027
7	rs10242979	2983505	0.87	0.194736090082605	0.87	0.259919603286658	0.804737341976114	0.223635747212116	0.0028	0.0038	0.0225	0.1338	0.0127	0.1552	0.1868	0.0091	0.0026	0.0098	0.0102	0.0233	0.0032	0.0122	0.0152	0.1439	0.1584	0.0041	0.0019	0.0067	0.0226	0.0153	0.0088	0.0162	0.01	0.0027
7	rs11764021	2984446	0.87	0.194736090082605	0.88	0.230271256315472	0.810229469616601	0.223093750891437	0.0028	0.0038	0.0225	0.1338	0.0127	0.1552	0.1868	0.0091	0.0026	0.0098	0.0102	0.0233	0.0032	0.0122	0.0152	0.1438	0.1584	0.0041	0.0019	0.0067	0.0226	0.0153	0.0088	0.0162	0.01	0.0027
7	rs7794757	2985075	0.87	0.194736090082605	0.87	0.259919603286658	0.814871037191905	0.223527313617888	0.0028	0.0038	0.0226	0.1338	0.0127	0.1552	0.1868	0.0091	0.0026	0.0098	0.0102	0.0233	0.0032	0.0122	0.0152	0.1438	0.1584	0.0041	0.0019	0.0067	0.0226	0.0153	0.0088	0.0162	0.01	0.0027
7	rs10229368	2985586	0.87	0.194736090082605	0.87	0.259919603286658	0.797309531994534	0.22591680768876	0.0028	0.0038	0.0226	0.1338	0.0127	0.1552	0.1868	0.0091	0.0026	0.0099	0.0102	0.0233	0.0032	0.0122	0.0152	0.1436	0.1584	0.0041	0.0019	0.0067	0.0226	0.0154	0.0088	0.0162	0.01	0.0027
7	rs7798425	2985857	0.87	0.194736090082605	0.87	0.259919603286658	0.788280198204045	0.227332663539369	0.0028	0.0038	0.0226	0.1338	0.0127	0.1552	0.1868	0.0092	0.0026	0.0099	0.0102	0.0233	0.0032	0.0122	0.0152	0.1436	0.1584	0.0041	0.0019	0.0067	0.0226	0.0154	0.0088	0.0162	0.01	0.0027
7	rs41399644	2986980	0.87	0.194736090082605	0.87	0.259919603286658	0.792633628506096	0.231049213389563	0.0028	0.0038	0.0226	0.1338	0.0127	0.1551	0.1868	0.0091	0.0026	0.0099	0.0102	0.0233	0.0032	0.0122	0.0152	0.1435	0.1584	0.0041	0.0019	0.0067	0.0226	0.0154	0.0088	0.0162	0.01	0.0027
7	rs1182133	2989058	0.87	0.194736090082605	0.87	0.259919603286658	0.798714621831612	0.235446497019271	0.0028	0.0038	0.0226	0.1339	0.0127	0.1552	0.1868	0.0091	0.0026	0.0099	0.0102	0.0234	0.0032	0.0122	0.0152	0.1434	0.1585	0.0041	0.0019	0.0067	0.0225	0.0154	0.0088	0.0162	0.01	0.0027
7	rs78010567	2996738	0.87	0.194736090082605	0.87	0.259919603286658	0.917753124093976	0.281532156629292	0.0027	0.0037	0.0227	0.1346	0.0125	0.1552	0.187	0.0088	0.0024	0.0105	0.0103	0.0244	0.003	0.0124	0.015	0.1404	0.1601	0.004	0.0019	0.0066	0.022	0.0154	0.0088	0.0163	0.01	0.0029
7	rs115002819	3000423	0.87	0.194736090082605	0.87	0.259919603286658	1.01056454966461	0.292442589675527	0.0027	0.0036	0.0228	0.135	0.0124	0.1552	0.1869	0.0087	0.0024	0.0108	0.0103	0.0249	0.0029	0.0125	0.015	0.1391	0.1608	0.004	0.002	0.0066	0.0218	0.0154	0.0088	0.0163	0.01	0.003
7	rs4590335	3003838	0.87	0.194736090082605	0.87	0.259919603286658	1.10680732769523	0.318016969964117	0.0028	0.0037	0.0229	0.1352	0.0123	0.1548	0.1868	0.0086	0.0024	0.011	0.0104	0.0254	0.003	0.0127	0.0147	0.1376	0.1616	0.004	0.002	0.0066	0.0215	0.0154	0.0089	0.0163	0.01	0.0032
7	rs118121339	3006091	0.86	0.223270892544248	0.87	0.259919603286658	1.14026505564553	0.329938822764809	0.0028	0.0037	0.0229	0.1352	0.0124	0.1547	0.1868	0.0086	0.0024	0.0111	0.0104	0.0255	0.003	0.0128	0.0148	0.1371	0.1617	0.0041	0.002	0.0067	0.0215	0.0154	0.0088	0.0163	0.01	0.0032
7	rs7782108	3007382	0.86	0.223270892544248	0.87	0.259919603286658	1.16406483263474	0.321167317112758	0.0028	0.0037	0.0229	0.1352	0.0124	0.1546	0.1867	0.0086	0.0024	0.0111	0.0104	0.0256	0.003	0.0128	0.0148	0.1369	0.1618	0.0041	0.002	0.0067	0.0215	0.0154	0.0088	0.0163	0.01	0.0032
7	rs2894774	3013403	0.86	0.223270892544248	0.87	0.259919603286658	1.19680362329204	0.320318245663164	0.0028	0.0037	0.0228	0.135	0.0123	0.1545	0.1867	0.0088	0.0025	0.0112	0.0105	0.0257	0.003	0.0129	0.015	0.1365	0.162	0.0041	0.002	0.0068	0.0217	0.0155	0.0087	0.0163	0.01	0.0033
7	rs79769165	3018042	0.86	0.223270892544248	0.87	0.259919603286658	1.27767522800474	0.314755190716147	0.0028	0.0038	0.0228	0.1346	0.0122	0.155	0.1865	0.0089	0.0024	0.0115	0.0105	0.0263	0.0029	0.0125	0.0152	0.136	0.1622	0.0041	0.002	0.007	0.0217	0.0154	0.0085	0.0162	0.0099	0.0033
7	rs7776475	3019219	0.86	0.223270892544248	0.87	0.259919603286658	1.41302271057153	0.293032734685178	0.0029	0.0038	0.0227	0.1346	0.0122	0.1553	0.1866	0.0089	0.0024	0.0116	0.0105	0.0266	0.0029	0.0123	0.0152	0.1356	0.1622	0.0041	0.002	0.0072	0.0217	0.0152	0.0084	0.0162	0.0098	0.0033
7	rs77431709	3019758	0.86	0.223270892544248	0.86	0.29215087580064	1.46164895941719	0.293032734685178	0.0029	0.0038	0.0227	0.1343	0.0121	0.1552	0.1865	0.009	0.0025	0.0118	0.0105	0.0267	0.0029	0.0123	0.0151	0.1355	0.1623	0.0041	0.002	0.0072	0.0217	0.0152	0.0085	0.0162	0.0098	0.0034
7	rs1878808	3020375	0.86	0.223270892544248	0.85	0.32706018639722	1.45658024568647	0.291970733262023	0.003	0.0038	0.0227	0.1344	0.012	0.1553	0.1861	0.009	0.0025	0.012	0.0105	0.0268	0.0029	0.0122	0.015	0.1354	0.1624	0.0041	0.0021	0.0073	0.0216	0.0152	0.0085	0.0162	0.0098	0.0034
7	rs1878807	3021136	0.86	0.223270892544248	0.85	0.32706018639722	1.68284696474173	0.244208959014143	0.0034	0.0038	0.0221	0.1329	0.0119	0.1565	0.1849	0.0092	0.0026	0.012	0.0105	0.0275	0.003	0.0115	0.0151	0.1349	0.1629	0.0043	0.0021	0.0076	0.0217	0.0149	0.0093	0.0161	0.0097	0.0036
7	rs13240735	3021202	0.86	0.223270892544248	0.85	0.32706018639722	1.68567284537925	0.248460064998204	0.0034	0.0038	0.0221	0.1329	0.012	0.1567	0.1845	0.0092	0.0026	0.0121	0.0106	0.0275	0.003	0.0115	0.0151	0.1349	0.163	0.0043	0.0021	0.0077	0.0217	0.0149	0.0094	0.0161	0.0097	0.0036
7	rs1343947	3021534	0.86	0.223270892544248	0.85	0.32706018639722	1.63082006294526	0.236329154656731	0.0034	0.0039	0.022	0.1328	0.0121	0.1576	0.1848	0.009	0.0025	0.012	0.0105	0.0275	0.0029	0.0113	0.0151	0.1346	0.1632	0.004	0.0021	0.0078	0.0217	0.0147	0.0094	0.016	0.0097	0.0036
7	rs77010132	3021571	0.86	0.223270892544248	0.85	0.32706018639722	1.58490510689161	0.231816804768686	0.0034	0.0037	0.022	0.1329	0.0121	0.1574	0.1846	0.009	0.0025	0.012	0.0105	0.0275	0.0029	0.0112	0.0153	0.1347	0.1632	0.004	0.0021	0.0079	0.0217	0.0147	0.0094	0.016	0.0097	0.0036
7	rs7803780	3021975	0.86	0.223270892544248	0.85	0.32706018639722	1.55235428140494	0.220714078183654	0.0035	0.0037	0.0219	0.1331	0.012	0.1575	0.1847	0.009	0.0024	0.012	0.0105	0.0276	0.0029	0.0111	0.0152	0.1347	0.1633	0.004	0.0021	0.0079	0.0219	0.0146	0.0093	0.0159	0.0097	0.0036
7	rs12535598	3022367	0.86	0.223270892544248	0.85	0.32706018639722	1.56049460626096	0.214159840419242	0.0035	0.0037	0.0219	0.1332	0.012	0.1576	0.1846	0.009	0.0024	0.012	0.0105	0.0277	0.0029	0.0111	0.0151	0.1347	0.1632	0.0039	0.0021	0.0081	0.022	0.0146	0.0093	0.0158	0.0096	0.0035
7	rs936904	3033302	0.86	0.223270892544248	0.86	0.29215087580064	1.56742595730415	0.143120227883064	0.004	0.0039	0.0214	0.1341	0.0117	0.1589	0.1834	0.0095	0.0022	0.012	0.0105	0.0279	0.0026	0.0105	0.0152	0.1341	0.1618	0.0035	0.0019	0.0097	0.0238	0.0145	0.009	0.0155	0.0092	0.0033
7	rs60276849	3035983	0.87	0.194736090082605	0.86	0.29215087580064	1.47709356674637	0.113420772579383	0.0039	0.0039	0.0212	0.134	0.0115	0.1594	0.1835	0.0095	0.0022	0.0116	0.0105	0.0276	0.0026	0.0102	0.0149	0.1349	0.1621	0.0034	0.0019	0.01	0.024	0.0145	0.0091	0.0153	0.0091	0.0032
7	rs62439322	3036643	0.87	0.194736090082605	0.86	0.29215087580064	1.41400497517564	0.107930529708158	0.0039	0.0039	0.0212	0.1339	0.0114	0.1598	0.1835	0.0095	0.0022	0.0115	0.0105	0.0274	0.0026	0.0102	0.0148	0.1349	0.1625	0.0034	0.0019	0.0101	0.024	0.0145	0.0091	0.0153	0.009	0.0032
7	rs73290951	3043279	0.87	0.194736090082605	0.86	0.29215087580064	1.27947228233148	0.0847524294993647	0.0039	0.0038	0.0212	0.133	0.011	0.1616	0.1838	0.0097	0.0021	0.0113	0.0104	0.0267	0.0023	0.01	0.0143	0.1351	0.1642	0.0033	0.0017	0.0104	0.0244	0.014	0.009	0.0149	0.0089	0.0031
7	rs13246291	3043362	0.87	0.194736090082605	0.86	0.29215087580064	1.27663526948035	0.0866626688665699	0.0039	0.0038	0.0212	0.133	0.011	0.1616	0.1838	0.0097	0.0021	0.0113	0.0104	0.0267	0.0023	0.01	0.0143	0.1351	0.1642	0.0033	0.0017	0.0104	0.0244	0.014	0.009	0.0149	0.0088	0.0031
7	rs10950990	3045064	0.87	0.194736090082605	0.86	0.29215087580064	1.29968409373966	0.0806850783757492	0.0039	0.0038	0.021	0.1332	0.0109	0.162	0.1835	0.0097	0.0021	0.0112	0.0105	0.0266	0.0023	0.0099	0.0142	0.1352	0.1642	0.0033	0.0017	0.0105	0.0245	0.014	0.009	0.0148	0.0088	0.0031
7	rs2029279	3046735	0.87	0.194736090082605	0.86	0.29215087580064	1.30368375147157	0.0835388748898197	0.0039	0.0038	0.021	0.1333	0.0109	0.1621	0.1832	0.0098	0.002	0.0113	0.0105	0.0266	0.0022	0.01	0.0142	0.1352	0.1641	0.0033	0.0018	0.0105	0.0246	0.0141	0.0091	0.0148	0.0088	0.0031
7	rs73040015	3049255	0.87	0.194736090082605	0.86	0.29215087580064	1.28875660936446	0.0884351260480472	0.0039	0.0038	0.021	0.1334	0.011	0.1624	0.1827	0.0099	0.002	0.0113	0.0106	0.0266	0.0022	0.01	0.0142	0.1349	0.1638	0.0033	0.0018	0.0106	0.0247	0.0143	0.0092	0.0147	0.0088	0.0031
7	rs75468256	3052087	0.87	0.194736090082605	0.86	0.29215087580064	1.29074943896488	0.0931259515421921	0.0039	0.0038	0.021	0.1335	0.011	0.1627	0.1821	0.0101	0.002	0.0113	0.0107	0.0265	0.0022	0.01	0.0141	0.1347	0.1635	0.0033	0.0018	0.0106	0.0249	0.0144	0.0093	0.0145	0.0088	0.003
7	rs17237863	3053209	0.87	0.194736090082605	0.86	0.29215087580064	1.29122409520924	0.0955072512731851	0.0039	0.0038	0.0209	0.1336	0.011	0.1628	0.1819	0.0101	0.002	0.0113	0.0107	0.0265	0.0022	0.0101	0.0141	0.1346	0.1633	0.0033	0.0018	0.0107	0.025	0.0145	0.0093	0.0145	0.0089	0.003
7	rs62439326	3056896	0.87	0.194736090082605	0.87	0.259919603286658	1.30940564728787	0.0960662935999257	0.0039	0.0038	0.021	0.1337	0.0111	0.1629	0.1813	0.0103	0.002	0.0113	0.0107	0.0265	0.0022	0.0101	0.0141	0.1344	0.1629	0.0033	0.0019	0.0107	0.0253	0.0147	0.0095	0.0145	0.0089	0.003
7	rs34170283	3058907	0.88	0.168925028033099	0.87	0.259919603286658	1.25167990962244	0.0940756232891506	0.0039	0.0038	0.0212	0.1337	0.011	0.1633	0.1811	0.0103	0.002	0.0112	0.0107	0.0264	0.0022	0.0101	0.0141	0.1343	0.1628	0.0033	0.0019	0.0108	0.0253	0.0147	0.0095	0.0144	0.0089	0.003
7	rs75057246	3060490	0.88	0.168925028033099	0.87	0.259919603286658	1.23147928678042	0.0974293009109307	0.0039	0.0038	0.0211	0.1337	0.011	0.1632	0.1811	0.0103	0.002	0.0112	0.0107	0.0263	0.0022	0.0101	0.0141	0.1343	0.1628	0.0033	0.0019	0.0108	0.0253	0.0147	0.0095	0.0144	0.0089	0.003
7	rs112119265	3062629	0.88	0.168925028033099	0.89	0.20310604818777	1.20502045811078	0.0996095188275764	0.0039	0.0038	0.0211	0.1337	0.011	0.1632	0.1811	0.0103	0.002	0.0112	0.0107	0.0263	0.0022	0.0101	0.0141	0.1342	0.1627	0.0033	0.0019	0.0109	0.0253	0.0147	0.0095	0.0144	0.0089	0.003
7	rs10280353	3070171	0.88	0.168925028033099	0.89	0.20310604818777	0.847679731640366	0.0840689375782161	0.0037	0.0039	0.0217	0.1335	0.0105	0.1647	0.1806	0.0107	0.0019	0.0109	0.0106	0.0256	0.0027	0.0101	0.0144	0.1332	0.1625	0.0031	0.0019	0.0118	0.0258	0.0149	0.0096	0.0136	0.0089	0.003
7	rs117324299	3070639	0.88	0.168925028033099	0.89	0.20310604818777	0.765059191372412	0.0841447710698921	0.0036	0.0039	0.0219	0.1333	0.0103	0.1658	0.1806	0.0107	0.0018	0.0107	0.0105	0.0253	0.0027	0.01	0.0145	0.133	0.1626	0.003	0.0019	0.012	0.0258	0.0149	0.0096	0.0134	0.009	0.003
7	rs56283633	3072836	0.88	0.168925028033099	0.89	0.20310604818777	0.534384283477994	0.0612017715002894	0.0034	0.0041	0.0228	0.1324	0.01	0.1697	0.1804	0.0108	0.0017	0.01	0.0101	0.0242	0.003	0.0097	0.0146	0.1324	0.1627	0.0027	0.0018	0.0126	0.0256	0.0148	0.0096	0.0126	0.0091	0.0028
7	rs10280988	3073475	0.88	0.168925028033099	0.89	0.20310604818777	0.496952789125136	0.0596806478881288	0.0033	0.004	0.0228	0.1325	0.0099	0.1699	0.1807	0.0109	0.0017	0.0103	0.0098	0.0243	0.003	0.0099	0.0146	0.1327	0.162	0.0027	0.0018	0.0126	0.0255	0.0147	0.0095	0.0127	0.0092	0.0027
7	rs73292791	3074659	0.88	0.168925028033099	0.89	0.20310604818777	0.547740861489897	0.0525714224758535	0.0033	0.0039	0.0229	0.1331	0.0098	0.172	0.1796	0.0108	0.0016	0.0102	0.0096	0.0243	0.0031	0.0098	0.0144	0.133	0.1619	0.0026	0.0018	0.0126	0.0251	0.0146	0.0094	0.0124	0.0092	0.0026
7	rs10951010	3076053	0.88	0.168925028033099	0.89	0.20310604818777	0.528023409634496	0.0421700959284025	0.0033	0.0039	0.0231	0.1338	0.0097	0.1729	0.1795	0.0108	0.0016	0.0102	0.0094	0.024	0.0033	0.0097	0.0143	0.1335	0.162	0.0026	0.0018	0.0126	0.0246	0.0145	0.0093	0.0121	0.0092	0.0025
7	rs4610634	3079604	0.89	0.145699762692903	0.89	0.20310604818777	0.54327136399345	0.0507784792821353	0.0031	0.0039	0.0232	0.1346	0.0095	0.1746	0.1801	0.0108	0.0016	0.01	0.0091	0.0236	0.0034	0.0097	0.0139	0.1331	0.1622	0.0025	0.0018	0.0127	0.024	0.0141	0.0091	0.0116	0.0092	0.0024
7	rs10951015	3081854	0.89	0.145699762692903	0.89	0.20310604818777	0.617597726769792	0.0434218664604836	0.003	0.0039	0.0234	0.135	0.0094	0.1761	0.1802	0.0108	0.0013	0.0098	0.0089	0.0231	0.0034	0.0097	0.0137	0.1325	0.1633	0.0025	0.0018	0.013	0.0236	0.0138	0.009	0.0112	0.0093	0.0023
7	rs41481446	3082205	0.89	0.145699762692903	0.9	0.178319663885856	0.696937913846396	0.0624705832802539	0.0031	0.0038	0.0234	0.1352	0.0093	0.1764	0.1804	0.0108	0.0013	0.0098	0.0088	0.023	0.0034	0.0097	0.0133	0.1323	0.1635	0.0027	0.0018	0.013	0.0234	0.0136	0.009	0.011	0.0093	0.0023
7	rs6977630	3083000	0.89	0.145699762692903	0.9	0.178319663885856	0.70010384332526	0.102135909969483	0.0031	0.0038	0.0235	0.1356	0.0092	0.1773	0.1808	0.0106	0.0013	0.0097	0.0085	0.0226	0.0035	0.0096	0.0132	0.1319	0.1639	0.0028	0.0017	0.013	0.0231	0.0132	0.0091	0.0107	0.0094	0.0023
7	rs4997705	3085227	0.89	0.145699762692903	0.91	0.155803491158275	0.641410561774274	0.0790513012236814	0.0032	0.0038	0.0238	0.1364	0.0086	0.179	0.182	0.0103	0.0014	0.0095	0.0082	0.0218	0.0036	0.0095	0.0131	0.1309	0.1647	0.003	0.0017	0.0131	0.0225	0.0125	0.0093	0.0101	0.0094	0.0022
7	rs9986847	3086745	0.89	0.145699762692903	0.92	0.135444945858012	0.545701154254645	0.0698192862789994	0.0033	0.0038	0.0238	0.1365	0.0085	0.1795	0.1822	0.0103	0.0015	0.0094	0.0081	0.0215	0.0037	0.0096	0.0128	0.1305	0.165	0.003	0.0017	0.0132	0.0223	0.0123	0.0094	0.0101	0.0094	0.0023
7	rs9986734	3087086	0.89	0.145699762692903	0.91	0.155803491158275	0.53973437354756	0.0515171046324881	0.0033	0.0038	0.0238	0.1365	0.0084	0.1797	0.1823	0.0104	0.0015	0.0094	0.0081	0.0214	0.0037	0.0095	0.0128	0.1306	0.165	0.003	0.0017	0.0132	0.0225	0.0123	0.0094	0.0098	0.0094	0.0023
7	rs11773639	3091530	0.9	0.124917206299546	0.91	0.155803491158275	0.629839087594865	0.176554119740517	0.0031	0.0038	0.0231	0.1379	0.008	0.1814	0.1844	0.0096	0.0016	0.0091	0.0076	0.0205	0.0038	0.0089	0.0129	0.1296	0.1676	0.003	0.0015	0.014	0.0214	0.0115	0.0094	0.009	0.0093	0.0019
7	rs112990620	3093353	0.9	0.124917206299546	0.91	0.155803491158275	0.657728408135156	0.158753877071578	0.003	0.0039	0.023	0.1381	0.008	0.1817	0.1846	0.0094	0.0016	0.0091	0.0075	0.0204	0.0038	0.0088	0.013	0.1293	0.1681	0.003	0.0015	0.0142	0.0213	0.0114	0.0093	0.0089	0.0093	0.0019
7	rs1976135	3093767	0.9	0.124917206299546	0.91	0.155803491158275	0.617528092590936	0.122331128548904	0.003	0.0039	0.023	0.1382	0.008	0.1818	0.1846	0.0094	0.0016	0.0091	0.0074	0.0203	0.0038	0.0088	0.013	0.1292	0.1682	0.0031	0.0015	0.0142	0.0212	0.0114	0.0093	0.0089	0.0092	0.0019
7	rs66509740	3095324	0.89	0.145699762692903	0.91	0.155803491158275	0.638084531532249	0.133752393892403	0.003	0.0039	0.0231	0.1381	0.008	0.1816	0.1848	0.0094	0.0016	0.0092	0.0074	0.0202	0.0038	0.0088	0.0129	0.1292	0.1687	0.0031	0.0015	0.0142	0.0213	0.0113	0.0095	0.0086	0.0092	0.0019
7	rs7784437	3095676	0.89	0.145699762692903	0.91	0.155803491158275	0.631385776364052	0.140433289847481	0.003	0.0039	0.0231	0.1381	0.008	0.1816	0.1848	0.0094	0.0017	0.0092	0.0074	0.0202	0.0038	0.0088	0.0129	0.1292	0.1688	0.0031	0.0015	0.0143	0.0213	0.0113	0.0095	0.0086	0.0091	0.0019
7	rs113026922	3096729	0.89	0.145699762692903	0.91	0.155803491158275	0.737384053169882	0.220498158502243	0.0029	0.0039	0.0231	0.1383	0.008	0.1819	0.1849	0.0093	0.0017	0.0091	0.0072	0.0202	0.0039	0.0087	0.0128	0.1291	0.169	0.0031	0.0015	0.0143	0.021	0.0112	0.0095	0.0084	0.0091	0.0019
7	rs17132922	3097323	0.89	0.145699762692903	0.92	0.135444945858012	0.787115865470969	0.124355335385714	0.0029	0.004	0.0234	0.1386	0.0081	0.1823	0.1851	0.0093	0.0017	0.0088	0.007	0.0201	0.0039	0.0086	0.0127	0.129	0.1692	0.0032	0.0015	0.0143	0.0206	0.0113	0.0094	0.0082	0.009	0.0019
7	rs17238891	3099853	0.89	0.145699762692903	0.91	0.155803491158275	1.13402942553093	0.297055244751062	0.0026	0.0042	0.0222	0.1401	0.0074	0.1877	0.1892	0.0089	0.0019	0.0076	0.006	0.0181	0.0041	0.008	0.0118	0.1287	0.1728	0.0035	0.0016	0.0142	0.0185	0.0098	0.0085	0.0069	0.0083	0.0018
7	rs2396967	3100838	0.89	0.145699762692903	0.92	0.135444945858012	1.2454940672051	0.289732574626647	0.0024	0.0043	0.0218	0.1405	0.0071	0.1895	0.1906	0.0087	0.0019	0.0072	0.0059	0.0174	0.0041	0.0079	0.0117	0.1284	0.1739	0.0036	0.0016	0.0142	0.0178	0.0094	0.0083	0.0066	0.008	0.0018
7	rs76882508	3103826	0.89	0.145699762692903	0.92	0.135444945858012	1.19026432147548	0.538399195328772	0.0025	0.0043	0.0218	0.1414	0.0068	0.1909	0.1918	0.0084	0.002	0.007	0.0056	0.0168	0.0042	0.0078	0.0115	0.1292	0.1735	0.0036	0.0016	0.0139	0.0173	0.009	0.0081	0.0062	0.0077	0.0018
7	rs35305325	3105485	0.89	0.145699762692903	0.92	0.135444945858012	1.10707556623192	0.353162798546631	0.0025	0.0043	0.022	0.1416	0.0067	0.1912	0.1919	0.0083	0.0021	0.007	0.0056	0.0168	0.0042	0.0078	0.0115	0.1293	0.1734	0.0036	0.0016	0.0138	0.0171	0.0089	0.0081	0.0061	0.0077	0.0018
7	rs75964765	3108993	0.89	0.145699762692903	0.93	0.117127898734063	1.15214077339491	0.346321435366202	0.0025	0.0043	0.0218	0.1413	0.0065	0.1913	0.1932	0.0081	0.0021	0.0069	0.0054	0.0166	0.0041	0.0078	0.0111	0.1292	0.1744	0.0037	0.0016	0.0136	0.0169	0.0087	0.0079	0.0062	0.0078	0.0018
7	rs7805247	3110059	0.89	0.145699762692903	0.93	0.117127898734063	1.125106266136	0.322624407591086	0.0025	0.0043	0.0218	0.1412	0.0064	0.1914	0.1936	0.008	0.002	0.0069	0.0054	0.0166	0.0041	0.0078	0.011	0.1292	0.1748	0.0038	0.0016	0.0135	0.0168	0.0086	0.0079	0.0062	0.0078	0.0018
7	rs12700542	3110620	0.89	0.145699762692903	0.93	0.117127898734063	1.07622144118683	0.244878633616197	0.0025	0.0043	0.0218	0.1411	0.0064	0.1914	0.1937	0.008	0.0021	0.0071	0.0054	0.0166	0.0041	0.0078	0.0109	0.1292	0.1747	0.0038	0.0017	0.0135	0.0167	0.0086	0.0079	0.0062	0.0078	0.0018
7	rs6964346	3111491	0.89	0.145699762692903	0.93	0.117127898734063	1.08862789272199	0.221686572135252	0.0025	0.0043	0.0218	0.1411	0.0064	0.1915	0.1938	0.008	0.0021	0.0071	0.0054	0.0165	0.0041	0.0078	0.0109	0.1292	0.1748	0.0038	0.0017	0.0135	0.0167	0.0085	0.0079	0.0062	0.0078	0.0018
7	rs11761991	3114359	0.89	0.145699762692903	0.93	0.117127898734063	1.13917962901277	0.19344655532836	0.0026	0.0043	0.0218	0.141	0.0065	0.1918	0.1941	0.0078	0.002	0.007	0.0052	0.0165	0.0041	0.0078	0.0109	0.1291	0.1749	0.0038	0.0017	0.0135	0.0168	0.0083	0.0079	0.0061	0.0078	0.0018
7	rs62441660	3122686	0.89	0.145699762692903	0.93	0.117127898734063	1.20012465325827	0.183816025136893	0.0025	0.0043	0.0214	0.1408	0.0064	0.1924	0.1943	0.0078	0.0021	0.0071	0.0052	0.0163	0.0042	0.0077	0.0108	0.128	0.175	0.0038	0.0017	0.0137	0.0177	0.0081	0.0082	0.0058	0.0078	0.0018
7	rs59258133	3122687	0.89	0.145699762692903	0.93	0.117127898734063	1.19994005766941	0.183612949130593	0.0025	0.0043	0.0214	0.1408	0.0064	0.1924	0.1943	0.0078	0.0021	0.0071	0.0052	0.0163	0.0042	0.0077	0.0108	0.128	0.175	0.0038	0.0017	0.0137	0.0177	0.0081	0.0082	0.0058	0.0078	0.0018
7	rs7776783	3123454	0.89	0.145699762692903	0.93	0.117127898734063	1.25243050949906	0.196762943231007	0.0024	0.0043	0.0214	0.1408	0.0064	0.1924	0.1944	0.0078	0.0021	0.0071	0.0052	0.0163	0.0042	0.0077	0.0108	0.128	0.1751	0.0038	0.0017	0.0137	0.0178	0.0081	0.0082	0.0057	0.0078	0.0018
7	rs117637233	3123750	0.89	0.145699762692903	0.94	0.100733208212114	1.27512318063924	0.196139671571806	0.0024	0.0043	0.0214	0.1408	0.0064	0.1924	0.1944	0.0078	0.0021	0.0071	0.0051	0.0163	0.0042	0.0077	0.0108	0.128	0.1752	0.0038	0.0016	0.0137	0.0178	0.0081	0.0082	0.0057	0.0078	0.0018
7	rs4722398	3125220	0.89	0.145699762692903	0.94	0.100733208212114	1.3675320929621	0.197595008161141	0.0022	0.0043	0.0214	0.1409	0.0064	0.1924	0.1946	0.0078	0.0021	0.007	0.0051	0.0163	0.0042	0.0077	0.0108	0.128	0.1754	0.0038	0.0016	0.0138	0.0178	0.008	0.0082	0.0057	0.0078	0.0017
7	rs76527831	3126626	0.89	0.145699762692903	0.94	0.100733208212114	1.34702171857604	0.177255701343504	0.0022	0.0043	0.0214	0.1406	0.0062	0.1924	0.1947	0.0078	0.0021	0.007	0.0051	0.0162	0.0042	0.0076	0.0107	0.128	0.1761	0.0038	0.0016	0.0137	0.0177	0.0081	0.0081	0.0058	0.0078	0.0017
7	rs4722404	3128789	0.89	0.145699762692903	0.93	0.117127898734063	1.29692515466636	0.147984245880633	0.0022	0.0043	0.0215	0.1403	0.0062	0.1925	0.1948	0.0077	0.0021	0.007	0.0051	0.0161	0.0042	0.0075	0.0106	0.1277	0.1769	0.0039	0.0016	0.0136	0.0176	0.0082	0.0081	0.006	0.0079	0.0016
7	rs73050267	3133351	0.89	0.145699762692903	0.93	0.117127898734063	1.26653622497639	0.143864704229417	0.0022	0.0044	0.0213	0.14	0.0062	0.193	0.1948	0.0077	0.0022	0.0071	0.0052	0.0162	0.004	0.0076	0.0106	0.1275	0.1767	0.0039	0.0016	0.0137	0.0179	0.0081	0.008	0.006	0.0079	0.0016
7	rs4236317	3134593	0.89	0.145699762692903	0.92	0.135444945858012	1.22970845018362	0.154719472733472	0.0022	0.0045	0.0212	0.1398	0.0061	0.1931	0.1949	0.0077	0.0023	0.0071	0.0052	0.0162	0.004	0.0076	0.0105	0.1273	0.1767	0.0039	0.0017	0.0137	0.0179	0.0081	0.008	0.006	0.0079	0.0017
7	rs11760892	3140356	0.89	0.145699762692903	0.92	0.135444945858012	1.19035632737149	0.160300473335357	0.0024	0.0045	0.0211	0.1395	0.0061	0.1934	0.1949	0.0076	0.0025	0.0071	0.0052	0.0162	0.004	0.0076	0.0107	0.1271	0.1767	0.0038	0.0017	0.0137	0.0183	0.0081	0.008	0.0059	0.0078	0.0017
7	rs118172470	3141987	0.89	0.145699762692903	0.93	0.117127898734063	1.1965270324756	0.168802158004557	0.0024	0.0045	0.0209	0.1394	0.0061	0.1937	0.195	0.0075	0.0025	0.0071	0.0052	0.0161	0.004	0.0076	0.0107	0.127	0.1764	0.0038	0.0017	0.0137	0.0184	0.0081	0.008	0.0059	0.0078	0.0017
7	rs6943837	3147020	0.89	0.145699762692903	0.93	0.117127898734063	1.19302570389051	0.165265487847853	0.0024	0.0046	0.0208	0.1394	0.006	0.1942	0.1951	0.0075	0.0026	0.0071	0.0052	0.0161	0.004	0.0076	0.0108	0.1269	0.176	0.0037	0.0018	0.0137	0.0185	0.008	0.0081	0.0059	0.0078	0.0017
7	rs79670429	3150001	0.89	0.145699762692903	0.93	0.117127898734063	1.13502260692176	0.161852369110184	0.0024	0.0046	0.0208	0.1392	0.0061	0.1944	0.1951	0.0075	0.0025	0.0073	0.0053	0.0161	0.004	0.0076	0.0109	0.1265	0.1758	0.0037	0.0016	0.0138	0.0186	0.0081	0.0081	0.0061	0.0078	0.0016
7	rs75123187	3153123	0.89	0.145699762692903	0.93	0.117127898734063	1.08720713598311	0.155197818379326	0.0024	0.0046	0.0209	0.1391	0.0061	0.1945	0.1951	0.0075	0.0024	0.0075	0.0053	0.016	0.0041	0.0075	0.011	0.1262	0.1756	0.0036	0.0015	0.0138	0.0187	0.0082	0.0081	0.0063	0.0078	0.0015
7	rs12112365	3155089	0.89	0.145699762692903	0.93	0.117127898734063	1.08773983291116	0.130232445763723	0.0024	0.0046	0.0209	0.139	0.0061	0.1946	0.1951	0.0076	0.0023	0.0076	0.0053	0.016	0.0041	0.0075	0.011	0.1263	0.1755	0.0035	0.0015	0.0138	0.0188	0.0082	0.0081	0.0063	0.0079	0.0015
7	rs12700596	3157643	0.89	0.145699762692903	0.93	0.117127898734063	1.04965354128258	0.145264366835946	0.0025	0.0047	0.0206	0.1386	0.0061	0.1952	0.1947	0.0077	0.0023	0.0076	0.0054	0.016	0.0042	0.0075	0.0111	0.1258	0.1751	0.0034	0.0015	0.0139	0.0192	0.0083	0.0081	0.0064	0.0078	0.0015
7	rs10499319	3157916	0.89	0.145699762692903	0.93	0.117127898734063	1.03098960187583	0.138131894503639	0.0025	0.0047	0.0207	0.1385	0.0061	0.1954	0.1947	0.0077	0.0023	0.0077	0.0054	0.016	0.0042	0.0075	0.0112	0.1257	0.175	0.0034	0.0015	0.0139	0.0193	0.0083	0.0081	0.0064	0.0078	0.0015
7	rs78813710	3160739	0.89	0.145699762692903	0.93	0.117127898734063	1.02855762071243	0.161269788849261	0.0025	0.0047	0.0206	0.1385	0.0061	0.1955	0.1946	0.0077	0.0023	0.0077	0.0054	0.0159	0.0042	0.0075	0.0112	0.1256	0.175	0.0034	0.0016	0.0139	0.0193	0.0083	0.0081	0.0064	0.0078	0.0015
7	rs6461856	3167399	0.89	0.145699762692903	0.93	0.117127898734063	0.987828470556526	0.160010082057872	0.0025	0.0047	0.0205	0.1385	0.0061	0.1958	0.1944	0.0078	0.0024	0.0077	0.0054	0.0159	0.0042	0.0075	0.0112	0.1254	0.1748	0.0033	0.0016	0.0139	0.0194	0.0083	0.0081	0.0064	0.0077	0.0016
7	rs79773410	3170854	0.89	0.145699762692903	0.93	0.117127898734063	1.04624209304333	0.255106344637183	0.0026	0.0046	0.0205	0.138	0.006	0.1959	0.1942	0.0079	0.0024	0.0078	0.0055	0.0159	0.0042	0.0077	0.0113	0.1253	0.1746	0.0033	0.0017	0.0139	0.0196	0.0083	0.008	0.0064	0.0077	0.0016
7	rs73037703	3173961	0.89	0.145699762692903	0.93	0.117127898734063	0.994841192723746	0.227987104214197	0.0027	0.0046	0.0204	0.1371	0.006	0.1958	0.194	0.0082	0.0024	0.008	0.0056	0.0158	0.0044	0.0079	0.0113	0.1251	0.1742	0.0035	0.0018	0.0139	0.02	0.0084	0.0078	0.0065	0.0078	0.0016
7	rs117516937	3174724	0.89	0.145699762692903	0.93	0.117127898734063	0.993385667792663	0.229625873785198	0.0027	0.0046	0.0203	0.1369	0.0061	0.1958	0.1939	0.0083	0.0025	0.0081	0.0056	0.0157	0.0044	0.008	0.0113	0.1251	0.1741	0.0035	0.0019	0.0139	0.0201	0.0084	0.0077	0.0066	0.0078	0.0017
7	rs117806031	3174731	0.89	0.145699762692903	0.93	0.117127898734063	0.993300075826388	0.229625873785198	0.0027	0.0046	0.0203	0.1369	0.0061	0.1958	0.1939	0.0083	0.0025	0.0081	0.0056	0.0157	0.0044	0.008	0.0113	0.1251	0.1741	0.0035	0.0019	0.0139	0.0201	0.0084	0.0077	0.0066	0.0078	0.0017
7	rs73037712	3177342	0.89	0.145699762692903	0.93	0.117127898734063	0.952902888540539	0.205663625006384	0.0027	0.0045	0.0203	0.1361	0.0061	0.1958	0.1937	0.0084	0.0025	0.0083	0.0058	0.0158	0.0046	0.008	0.0114	0.125	0.1737	0.0037	0.002	0.014	0.0204	0.0085	0.0076	0.0067	0.0078	0.0017
7	rs999866	3178279	0.89	0.145699762692903	0.93	0.117127898734063	0.938141713968765	0.198115648868462	0.0028	0.0045	0.0203	0.1359	0.0061	0.1958	0.1936	0.0085	0.0026	0.0084	0.0058	0.0158	0.0046	0.0081	0.0114	0.1249	0.1737	0.0037	0.002	0.0139	0.0205	0.0085	0.0075	0.0068	0.0078	0.0018
7	rs6970611	3182101	0.89	0.145699762692903	0.93	0.117127898734063	1.01530977709711	0.225808014902499	0.0028	0.0045	0.0202	0.136	0.0061	0.1958	0.1935	0.0085	0.0026	0.0085	0.0058	0.0158	0.0046	0.0081	0.0112	0.1246	0.1734	0.0039	0.002	0.0142	0.0205	0.0085	0.0075	0.0069	0.0078	0.0017
7	rs73037728	3186597	0.89	0.145699762692903	0.93	0.117127898734063	1.05263127713515	0.246779211477227	0.0029	0.0044	0.0201	0.1359	0.0063	0.1961	0.1931	0.0087	0.0026	0.0086	0.0059	0.0159	0.0047	0.0081	0.0113	0.1244	0.1723	0.0041	0.0021	0.0142	0.0207	0.0085	0.0075	0.007	0.0077	0.0019
7	rs4599715	3196005	0.88	0.168925028033099	0.93	0.117127898734063	1.07993740271034	0.27121082374264	0.003	0.0044	0.02	0.1359	0.0064	0.1963	0.1928	0.0088	0.0027	0.0086	0.0059	0.0161	0.0048	0.0082	0.0113	0.1243	0.1713	0.0043	0.0022	0.0142	0.0209	0.0085	0.0075	0.0071	0.0076	0.002
7	rs6960859	3197464	0.88	0.168925028033099	0.93	0.117127898734063	1.24521317283186	0.348680468442254	0.0035	0.0044	0.02	0.1346	0.0066	0.1978	0.1908	0.0088	0.0035	0.0083	0.0059	0.0161	0.0051	0.0082	0.0114	0.1235	0.169	0.005	0.0024	0.0146	0.0215	0.0092	0.0074	0.0075	0.0075	0.0025
7	rs73672278	3197788	0.88	0.168925028033099	0.93	0.117127898734063	1.22337879286809	0.390880132815514	0.0038	0.0044	0.0197	0.134	0.0067	0.1982	0.1905	0.0088	0.0037	0.0082	0.0063	0.0161	0.0049	0.0082	0.0114	0.1231	0.1686	0.0052	0.0025	0.0146	0.0219	0.0092	0.0073	0.0077	0.0074	0.0026
7	rs117254954	3200912	0.88	0.168925028033099	0.93	0.117127898734063	1.33123538686175	0.499255768826546	0.0044	0.0043	0.0196	0.1335	0.0065	0.1987	0.19	0.009	0.0041	0.0081	0.0064	0.0159	0.0049	0.0082	0.0114	0.1224	0.1683	0.0054	0.0025	0.0146	0.0221	0.0092	0.0074	0.0078	0.0074	0.0028
7	rs7801659	3202157	0.88	0.168925028033099	0.94	0.100733208212114	1.34181603002376	0.483022604687861	0.0045	0.0043	0.0196	0.1334	0.0065	0.1987	0.19	0.0091	0.0041	0.0081	0.0064	0.0159	0.0049	0.0082	0.0114	0.1223	0.1683	0.0055	0.0025	0.0146	0.0221	0.0092	0.0074	0.0079	0.0074	0.0028
7	rs6975098	3203783	0.88	0.168925028033099	0.94	0.100733208212114	1.36636802190319	0.488327532078867	0.0044	0.0043	0.0196	0.1336	0.0065	0.1985	0.1896	0.0091	0.0042	0.0081	0.0064	0.0159	0.0049	0.0082	0.0115	0.1223	0.1686	0.0054	0.0025	0.0146	0.0223	0.0092	0.0073	0.0079	0.0074	0.0028
7	rs73037791	3204133	0.88	0.168925028033099	0.94	0.100733208212114	1.35929460824502	0.512312634925016	0.0044	0.0043	0.0196	0.1336	0.0065	0.1986	0.1896	0.0091	0.0042	0.0081	0.0064	0.0159	0.0049	0.0082	0.0115	0.1223	0.1686	0.0054	0.0025	0.0146	0.0223	0.0092	0.0073	0.0079	0.0074	0.0028
7	rs10230118	3211849	0.88	0.168925028033099	0.94	0.100733208212114	1.26521712801216	0.553248454534628	0.0045	0.0043	0.0194	0.1336	0.0065	0.1996	0.1896	0.0092	0.0043	0.008	0.0065	0.0156	0.0049	0.0081	0.0113	0.1224	0.1677	0.0054	0.0027	0.0145	0.0226	0.0091	0.0073	0.0078	0.0074	0.003
7	rs4722523	3214521	0.88	0.168925028033099	0.94	0.100733208212114	1.24006776879118	0.586517230289519	0.0046	0.0043	0.0194	0.1336	0.0065	0.1998	0.1895	0.0092	0.0043	0.008	0.0065	0.0155	0.0049	0.0081	0.0113	0.1225	0.1674	0.0054	0.0027	0.0145	0.0226	0.0091	0.0072	0.0078	0.0075	0.003
7	rs75391233	3217043	0.88	0.168925028033099	0.94	0.100733208212114	1.19837144120693	0.662763459847561	0.0046	0.0043	0.0194	0.1335	0.0065	0.1998	0.1892	0.0093	0.0043	0.0081	0.0066	0.0154	0.005	0.0082	0.0113	0.1224	0.1669	0.0055	0.0028	0.0144	0.0226	0.009	0.0074	0.0078	0.0075	0.0031
7	rs34331963	3218900	0.87	0.194736090082605	0.94	0.100733208212114	1.16442968404831	0.667756133670933	0.0047	0.0043	0.0194	0.1334	0.0066	0.1999	0.1889	0.0093	0.0044	0.0081	0.0067	0.0154	0.005	0.0083	0.0112	0.1224	0.1665	0.0056	0.0029	0.0144	0.0226	0.009	0.0076	0.0078	0.0075	0.0033
7	rs870226	3222960	0.87	0.194736090082605	0.94	0.100733208212114	1.13493230351556	0.741533019458123	0.0048	0.0044	0.0195	0.1336	0.0066	0.1998	0.1883	0.0095	0.0044	0.0083	0.0066	0.0153	0.0051	0.0083	0.0111	0.1225	0.166	0.0057	0.0031	0.0143	0.0225	0.009	0.0077	0.0077	0.0076	0.0035
7	rs11768094	3223846	0.87	0.194736090082605	0.94	0.100733208212114	1.06748271071504	0.809438417359857	0.0048	0.0045	0.0193	0.134	0.0065	0.1993	0.1884	0.0095	0.0044	0.0083	0.0065	0.0152	0.0052	0.0084	0.0111	0.1229	0.1656	0.0057	0.0032	0.0143	0.0225	0.009	0.0078	0.0077	0.0076	0.0036
7	rs17799550	3226077	0.88	0.168925028033099	0.94	0.100733208212114	0.955933963664037	0.972016051135872	0.0049	0.0048	0.0189	0.1344	0.0065	0.1993	0.1886	0.0095	0.0045	0.008	0.0065	0.0148	0.0054	0.0083	0.011	0.1236	0.1652	0.0057	0.0034	0.014	0.0226	0.009	0.0078	0.0077	0.007	0.0037
7	rs62439467	3227508	0.88	0.168925028033099	0.94	0.100733208212114	0.894517496260813	1.01853803691385	0.005	0.0048	0.0188	0.1346	0.0064	0.1993	0.1887	0.0095	0.0045	0.0079	0.0065	0.0146	0.0055	0.0083	0.011	0.1239	0.165	0.0057	0.0034	0.0138	0.0226	0.0089	0.0079	0.0078	0.0067	0.0038
7	rs117914703	3228955	0.88	0.168925028033099	0.94	0.100733208212114	0.850164663494263	1.06903447910374	0.0051	0.0048	0.0187	0.1348	0.0064	0.1993	0.1888	0.0095	0.0045	0.0077	0.0065	0.0144	0.0056	0.0083	0.011	0.1242	0.1649	0.0058	0.0035	0.0136	0.0226	0.0089	0.0079	0.0079	0.0064	0.0038
7	rs117593241	3229726	0.88	0.168925028033099	0.95	0.0861393601425535	0.832278858634771	1.09079180774494	0.0051	0.0048	0.0186	0.1349	0.0064	0.1993	0.1888	0.0095	0.0045	0.0077	0.0065	0.0143	0.0057	0.0083	0.0109	0.1243	0.1648	0.0058	0.0036	0.0136	0.0227	0.0089	0.0079	0.0079	0.0063	0.0039
7	rs6965521	3230127	0.88	0.168925028033099	0.95	0.0861393601425535	0.826643640716579	1.06595612373573	0.0051	0.0048	0.0186	0.1349	0.0064	0.1993	0.1888	0.0095	0.0045	0.0077	0.0065	0.0143	0.0057	0.0083	0.0109	0.1243	0.1648	0.0058	0.0036	0.0136	0.0227	0.0089	0.008	0.0079	0.0063	0.0039
7	rs10270339	3232907	0.88	0.168925028033099	0.95	0.0861393601425535	0.863765879574568	1.11050777443381	0.0052	0.0048	0.0186	0.1347	0.0064	0.2001	0.1886	0.0094	0.0045	0.0076	0.0066	0.0143	0.0057	0.0083	0.0109	0.1242	0.1646	0.0058	0.0036	0.0134	0.0226	0.0089	0.008	0.0079	0.0063	0.0039
7	rs12700697	3244244	0.88	0.168925028033099	0.95	0.0861393601425535	0.956439529556567	1.23560486276758	0.0053	0.0049	0.0188	0.1343	0.0063	0.2022	0.1879	0.0092	0.0046	0.0073	0.0067	0.0141	0.0059	0.0083	0.0107	0.1241	0.1644	0.0057	0.0038	0.013	0.0224	0.0087	0.0082	0.008	0.0063	0.004
7	rs2103176	3245774	0.88	0.168925028033099	0.95	0.0861393601425535	0.980240117944951	1.25309451118296	0.0053	0.0049	0.0189	0.1342	0.0062	0.2035	0.1874	0.009	0.0046	0.0071	0.0069	0.0139	0.0059	0.0083	0.0106	0.1243	0.1644	0.0057	0.0039	0.0128	0.0222	0.0086	0.0083	0.008	0.0063	0.0041
7	rs940785	3246004	0.88	0.168925028033099	0.95	0.0861393601425535	0.980410379008714	1.29121739008175	0.0053	0.0049	0.0189	0.1342	0.0062	0.2035	0.1876	0.009	0.0045	0.0071	0.0069	0.0139	0.0059	0.0083	0.0105	0.1244	0.1643	0.0057	0.0039	0.0127	0.0221	0.0085	0.0083	0.008	0.0062	0.0041
7	rs4398802	3251558	0.89	0.145699762692903	0.95	0.0861393601425535	0.667290716502194	1.16559094178349	0.0047	0.0045	0.019	0.1354	0.0061	0.2032	0.1913	0.0089	0.004	0.0072	0.007	0.0129	0.0061	0.009	0.0096	0.1283	0.1636	0.0051	0.0039	0.0101	0.0201	0.0079	0.0093	0.008	0.0059	0.0039
7	rs79989580	3255576	0.89	0.145699762692903	0.94	0.100733208212114	0.68864871190549	1.15752798744459	0.0045	0.0045	0.0191	0.1357	0.0061	0.2035	0.1913	0.0089	0.0038	0.0072	0.007	0.0129	0.0061	0.009	0.0096	0.1286	0.1635	0.005	0.0039	0.01	0.0201	0.0079	0.0093	0.0079	0.0059	0.0039
7	rs73041568	3257190	0.89	0.145699762692903	0.94	0.100733208212114	0.683244445595888	1.07844180570546	0.0044	0.0045	0.0191	0.1359	0.006	0.2037	0.1913	0.0089	0.0038	0.0072	0.007	0.0128	0.0061	0.009	0.0095	0.1287	0.1635	0.005	0.0039	0.0099	0.0201	0.0078	0.0094	0.0079	0.0059	0.0038
7	rs73672039	3258506	0.89	0.145699762692903	0.94	0.100733208212114	0.695614542762168	1.10430896997859	0.0043	0.0046	0.0191	0.136	0.006	0.2039	0.1913	0.0089	0.0037	0.0072	0.007	0.0128	0.0061	0.009	0.0095	0.1289	0.1635	0.0049	0.0039	0.0099	0.0201	0.0078	0.0094	0.0078	0.0059	0.0038
7	rs6959904	3259088	0.89	0.145699762692903	0.94	0.100733208212114	0.696129053623447	1.10365683621951	0.0043	0.0046	0.0191	0.136	0.006	0.2039	0.1913	0.0089	0.0037	0.0072	0.007	0.0128	0.0061	0.009	0.0095	0.1289	0.1635	0.0049	0.0039	0.0099	0.0201	0.0078	0.0094	0.0078	0.0059	0.0038
7	rs62439550	3259295	0.89	0.145699762692903	0.94	0.100733208212114	0.699072372797638	1.10545037482963	0.0043	0.0046	0.0191	0.136	0.006	0.204	0.1913	0.0089	0.0037	0.0072	0.007	0.0128	0.0061	0.009	0.0095	0.1289	0.1635	0.0049	0.0039	0.0099	0.0201	0.0078	0.0094	0.0078	0.0059	0.0038
7	rs13223655	3264728	0.89	0.145699762692903	0.94	0.100733208212114	0.72274288195655	1.03558716711582	0.0041	0.0045	0.0191	0.1364	0.006	0.2046	0.1915	0.0088	0.0034	0.0071	0.0069	0.0127	0.006	0.009	0.0093	0.1294	0.1635	0.0048	0.0039	0.0098	0.0201	0.0077	0.0093	0.0077	0.0059	0.0036
7	rs116972039	3270827	0.89	0.145699762692903	0.94	0.100733208212114	0.763297277997539	1.02705586099183	0.0039	0.0045	0.0191	0.1366	0.006	0.2052	0.1916	0.0088	0.0034	0.007	0.0069	0.0125	0.006	0.009	0.0091	0.1299	0.1632	0.0047	0.0038	0.0098	0.02	0.0076	0.0093	0.0077	0.0058	0.0036
7	rs11972265	3271998	0.89	0.145699762692903	0.94	0.100733208212114	0.751317794057866	0.944086859526392	0.0038	0.0046	0.0192	0.1367	0.006	0.2056	0.1916	0.0089	0.0035	0.007	0.0069	0.0125	0.006	0.009	0.0091	0.1302	0.1631	0.0046	0.0038	0.0098	0.02	0.0076	0.0093	0.0076	0.0058	0.0036
7	rs10951131	3272526	0.89	0.145699762692903	0.94	0.100733208212114	0.874047090253135	0.914590343125206	0.0036	0.0048	0.0191	0.1355	0.006	0.206	0.1921	0.0089	0.0032	0.0071	0.0069	0.0125	0.006	0.0091	0.0089	0.1315	0.1634	0.0041	0.0037	0.0095	0.0199	0.0075	0.0094	0.0076	0.0057	0.0035
7	rs62439556	3272916	0.9	0.124917206299546	0.94	0.100733208212114	0.919576305021619	0.835591673352517	0.0035	0.0048	0.0196	0.1352	0.006	0.2062	0.1913	0.009	0.003	0.0073	0.007	0.0123	0.0059	0.0092	0.0088	0.1318	0.1644	0.004	0.0036	0.0093	0.0197	0.0076	0.0093	0.0075	0.0056	0.0034
7	rs34335106	3273444	0.9	0.124917206299546	0.94	0.100733208212114	0.931963881428267	0.783614943746558	0.0033	0.0047	0.0202	0.1345	0.006	0.2069	0.1922	0.009	0.0027	0.0075	0.0069	0.012	0.0057	0.0091	0.0087	0.1322	0.1639	0.004	0.0034	0.009	0.0198	0.0078	0.0092	0.0075	0.0056	0.0032
7	rs13244731	3274920	0.91	0.106429816649543	0.94	0.100733208212114	0.974798178204353	0.494740372756423	0.0025	0.0044	0.0219	0.1327	0.0058	0.2088	0.1949	0.0096	0.002	0.0081	0.0068	0.0112	0.0053	0.009	0.0084	0.1335	0.1624	0.0038	0.0029	0.0083	0.0199	0.0083	0.0086	0.0077	0.0054	0.0028
7	rs73299079	3276744	0.91	0.106429816649543	0.94	0.100733208212114	1.21483527326794	0.40818317931713	0.0021	0.0042	0.0223	0.1327	0.0058	0.2109	0.1955	0.0097	0.0016	0.0082	0.0061	0.0106	0.005	0.0091	0.0081	0.1362	0.1612	0.0034	0.0026	0.0086	0.0203	0.0079	0.0085	0.0075	0.0051	0.0024
7	rs34968283	3278456	0.91	0.106429816649543	0.94	0.100733208212114	1.17731929452467	0.387546900138447	0.0021	0.0042	0.0223	0.1326	0.0058	0.2108	0.1958	0.0097	0.0016	0.0082	0.006	0.0106	0.005	0.0091	0.0081	0.1364	0.1611	0.0033	0.0025	0.0086	0.0203	0.0079	0.0085	0.0075	0.0051	0.0024
7	rs12670554	3280632	0.91	0.106429816649543	0.94	0.100733208212114	1.13366835380984	0.330672900779806	0.0021	0.0042	0.0223	0.1325	0.0058	0.2107	0.196	0.0097	0.0016	0.0082	0.006	0.0106	0.005	0.0091	0.0081	0.1366	0.1612	0.0033	0.0024	0.0087	0.0203	0.0079	0.0085	0.0074	0.0051	0.0024
7	rs74412547	3283681	0.91	0.106429816649543	0.94	0.100733208212114	1.02925223494253	0.311743930993851	0.002	0.0041	0.0223	0.1324	0.0058	0.2105	0.1966	0.0096	0.0016	0.0082	0.006	0.0104	0.0049	0.0092	0.0082	0.1363	0.1615	0.003	0.0024	0.0087	0.0209	0.008	0.0085	0.0073	0.005	0.0023
7	rs12700737	3284594	0.91	0.106429816649543	0.94	0.100733208212114	1.00307696479543	0.304193935517477	0.002	0.0041	0.0223	0.1324	0.0058	0.2104	0.1968	0.0095	0.0015	0.0082	0.006	0.0104	0.0048	0.0092	0.0082	0.1362	0.1615	0.003	0.0024	0.0087	0.021	0.008	0.0085	0.0073	0.005	0.0023
7	rs13222199	3285445	0.91	0.106429816649543	0.93	0.117127898734063	0.995098140531508	0.301808716284214	0.002	0.0041	0.0223	0.1324	0.0058	0.2104	0.1969	0.0095	0.0015	0.0082	0.006	0.0104	0.0048	0.0092	0.0082	0.1361	0.1617	0.003	0.0024	0.0087	0.021	0.008	0.0085	0.0073	0.005	0.0023
7	rs12700739	3288471	0.91	0.106429816649543	0.93	0.117127898734063	0.95500737973027	0.274213749542142	0.002	0.0041	0.0223	0.1324	0.0058	0.2104	0.1973	0.0095	0.0015	0.0082	0.0061	0.0103	0.0048	0.0092	0.0082	0.1357	0.1621	0.0029	0.0024	0.0087	0.021	0.0081	0.0082	0.0072	0.0051	0.0023
7	rs2334063	3292151	0.91	0.106429816649543	0.93	0.117127898734063	0.937807343675085	0.27121082374264	0.0019	0.0041	0.0222	0.1324	0.0058	0.2102	0.1975	0.0095	0.0015	0.0082	0.0061	0.0103	0.0047	0.0092	0.0083	0.1358	0.1625	0.0029	0.0024	0.0087	0.021	0.0078	0.0081	0.0073	0.0051	0.0022
7	rs2334062	3292510	0.91	0.106429816649543	0.93	0.117127898734063	0.93889422803909	0.271787515114599	0.0019	0.0041	0.0222	0.1323	0.0058	0.2102	0.1975	0.0095	0.0015	0.0082	0.0061	0.0103	0.0047	0.0092	0.0083	0.1359	0.1624	0.0029	0.0024	0.0087	0.021	0.0078	0.0081	0.0073	0.0051	0.0022
7	rs6946117	3298532	0.91	0.106429816649543	0.93	0.117127898734063	0.801919093496851	0.238097650956508	0.0017	0.004	0.0223	0.1329	0.0057	0.2098	0.1981	0.0095	0.0013	0.0081	0.0061	0.0103	0.0044	0.0089	0.0082	0.136	0.1639	0.0026	0.0022	0.0086	0.021	0.0079	0.008	0.0072	0.0051	0.002
7	rs79164287	3300575	0.91	0.106429816649543	0.93	0.117127898734063	0.81180160391115	0.232804915938675	0.0016	0.004	0.0224	0.133	0.0056	0.2099	0.1984	0.0098	0.0013	0.0081	0.006	0.0102	0.0042	0.0088	0.0081	0.1361	0.164	0.0025	0.0021	0.0087	0.0211	0.0079	0.008	0.0071	0.0051	0.0019
7	rs12666366	3302127	0.92	0.0900864543555373	0.93	0.117127898734063	0.789522975379769	0.230172975102048	0.0015	0.0039	0.0224	0.133	0.0057	0.21	0.1986	0.0098	0.0012	0.0081	0.006	0.0102	0.0042	0.0088	0.008	0.1361	0.1641	0.0024	0.0021	0.0087	0.0213	0.0078	0.008	0.0071	0.0051	0.0018
7	rs79611520	3303869	0.92	0.0900864543555373	0.92	0.135444945858012	0.750937646089095	0.229188496529739	0.0013	0.0039	0.0225	0.1327	0.0057	0.2107	0.1991	0.0098	0.0011	0.0081	0.006	0.0101	0.0039	0.0086	0.0079	0.1364	0.164	0.0023	0.0019	0.0088	0.0217	0.0078	0.008	0.007	0.0051	0.0016
7	rs111935681	3304969	0.92	0.0900864543555373	0.92	0.135444945858012	0.692237699943226	0.245101988245849	0.0012	0.0037	0.0226	0.1328	0.0056	0.2113	0.2001	0.0097	0.001	0.008	0.0059	0.0099	0.0035	0.0084	0.0077	0.137	0.1639	0.0021	0.0018	0.0086	0.0221	0.0076	0.0081	0.0069	0.0051	0.0014
7	rs62441381	3305089	0.92	0.0900864543555373	0.92	0.135444945858012	0.687478605858706	0.252508831443636	0.0012	0.0037	0.0226	0.1328	0.0056	0.2113	0.2002	0.0096	0.001	0.008	0.0059	0.0099	0.0034	0.0084	0.0077	0.1371	0.1639	0.0021	0.0017	0.0086	0.0221	0.0076	0.0081	0.0068	0.0051	0.0014
7	rs73043674	3305426	0.92	0.0900864543555373	0.92	0.135444945858012	0.665056338557342	0.261579556420856	0.0012	0.0037	0.0226	0.1328	0.0055	0.2115	0.2005	0.0096	0.001	0.0079	0.0058	0.0099	0.0033	0.0083	0.0077	0.1373	0.1639	0.002	0.0017	0.0085	0.0222	0.0076	0.0081	0.0068	0.005	0.0014
7	rs10252382	3307568	0.93	0.0757334056000413	0.92	0.135444945858012	0.557129811551514	0.272711009062895	0.001	0.0035	0.0227	0.1329	0.0053	0.2124	0.2024	0.0094	8e-04	0.0077	0.0056	0.0096	0.0025	0.0079	0.0075	0.1387	0.1641	0.0016	0.0014	0.0083	0.023	0.0073	0.0082	0.0065	0.0049	0.001
7	rs55954852	3308631	0.93	0.0757334056000413	0.92	0.135444945858012	0.585268959071851	0.293268893540152	0.001	0.0035	0.0228	0.1334	0.0052	0.2126	0.2031	0.0093	8e-04	0.0075	0.0055	0.0096	0.0024	0.0078	0.0075	0.139	0.1642	0.0015	0.0012	0.008	0.023	0.0071	0.0082	0.0063	0.0048	9e-04
7	rs2049477	3312870	0.93	0.0757334056000413	0.92	0.135444945858012	0.652863530166317	0.303955160435429	9e-04	0.0035	0.023	0.1338	0.005	0.2134	0.2038	0.0092	6e-04	0.0074	0.0054	0.0094	0.0022	0.0075	0.0074	0.1396	0.1647	0.0012	0.001	0.0078	0.023	0.0067	0.0082	0.0062	0.0047	7e-04
7	rs79625335	3313225	0.93	0.0757334056000413	0.92	0.135444945858012	0.665416493417437	0.305149596986818	9e-04	0.0035	0.023	0.1338	0.005	0.2134	0.2039	0.0092	6e-04	0.0074	0.0054	0.0094	0.0022	0.0075	0.0074	0.1398	0.1646	0.0012	0.001	0.0078	0.023	0.0067	0.0082	0.0061	0.0046	7e-04
7	rs117782065	3315486	0.93	0.0757334056000413	0.93	0.117127898734063	0.660023416680415	0.312826994123563	8e-04	0.0034	0.0233	0.134	0.0048	0.2135	0.2046	0.009	6e-04	0.0073	0.0052	0.0093	0.0019	0.0074	0.0074	0.1411	0.1644	0.0011	9e-04	0.0077	0.0228	0.0066	0.008	0.0061	0.0045	6e-04
7	rs4507662	3318770	0.93	0.0757334056000413	0.93	0.117127898734063	0.649011906439028	0.325544399730845	8e-04	0.0033	0.0236	0.1341	0.0046	0.2136	0.2057	0.0088	5e-04	0.0072	0.0051	0.0092	0.0017	0.0072	0.0074	0.1425	0.164	0.001	7e-04	0.0076	0.0226	0.0064	0.0079	0.006	0.0043	4e-04
7	rs28713780	3321415	0.93	0.0757334056000413	0.93	0.117127898734063	0.651364448499781	0.323840131208967	8e-04	0.0033	0.0238	0.1339	0.0045	0.2138	0.2059	0.0088	5e-04	0.0072	0.0051	0.0092	0.0016	0.007	0.0074	0.1427	0.164	0.001	7e-04	0.0076	0.0226	0.0064	0.0079	0.006	0.0044	4e-04
7	rs10243425	3326149	0.93	0.0757334056000413	0.93	0.117127898734063	0.732414070553289	0.419657116821642	8e-04	0.0033	0.0236	0.1354	0.0044	0.2142	0.2062	0.0086	5e-04	0.0072	0.005	0.0088	0.0015	0.0069	0.007	0.1432	0.1643	7e-04	6e-04	0.0075	0.0227	0.0054	0.0078	0.006	0.0044	4e-04
7	rs73049438	3329418	0.93	0.0757334056000413	0.93	0.117127898734063	0.731887820726354	0.420573514885241	8e-04	0.0033	0.0236	0.1354	0.0044	0.2142	0.2062	0.0086	5e-04	0.0072	0.005	0.0088	0.0015	0.0069	0.007	0.1432	0.1643	7e-04	6e-04	0.0075	0.0227	0.0054	0.0078	0.006	0.0044	4e-04
7	rs9654984	3331265	0.93	0.0757334056000413	0.93	0.117127898734063	0.741461412263306	0.427003382343553	8e-04	0.0033	0.0235	0.1352	0.0044	0.2137	0.2063	0.0086	5e-04	0.0072	0.005	0.0087	0.0015	0.0072	0.007	0.1433	0.1646	7e-04	6e-04	0.0075	0.0229	0.0054	0.0078	0.006	0.0043	4e-04
7	rs76724611	3331546	0.93	0.0757334056000413	0.93	0.117127898734063	0.741537012222197	0.427924078160283	8e-04	0.0033	0.0235	0.1352	0.0044	0.2137	0.2063	0.0086	5e-04	0.0072	0.005	0.0087	0.0015	0.0072	0.007	0.1433	0.1646	7e-04	6e-04	0.0076	0.0229	0.0054	0.0078	0.006	0.0043	4e-04
7	rs9986772	3335041	0.93	0.0757334056000413	0.93	0.117127898734063	0.756572445151944	0.451112377724515	8e-04	0.0033	0.0235	0.1353	0.0043	0.2138	0.2065	0.0086	5e-04	0.007	0.0051	0.0086	0.0015	0.0071	0.007	0.1434	0.1647	7e-04	6e-04	0.0076	0.023	0.0053	0.0078	0.006	0.0043	4e-04
7	rs11983024	3336548	0.93	0.0757334056000413	0.93	0.117127898734063	0.789056834502516	0.458466719760697	7e-04	0.0034	0.0238	0.1352	0.0044	0.2137	0.2065	0.0087	4e-04	0.0071	0.0051	0.0085	0.0015	0.0071	0.007	0.1432	0.1646	7e-04	6e-04	0.0076	0.0232	0.0052	0.0078	0.006	0.0043	4e-04
7	rs10807839	3344629	0.93	0.0757334056000413	0.93	0.117127898734063	0.743352428174332	0.465314021779253	7e-04	0.0034	0.0238	0.1353	0.0043	0.2137	0.207	0.0086	4e-04	0.0071	0.0051	0.0085	0.0015	0.007	0.0068	0.1431	0.1649	7e-04	6e-04	0.0077	0.0228	0.0052	0.0076	0.0059	0.0043	4e-04
7	rs73044770	3347795	0.93	0.0757334056000413	0.93	0.117127898734063	0.743428112864715	0.468006473061763	7e-04	0.0034	0.0238	0.1354	0.0043	0.2137	0.207	0.0086	4e-04	0.0071	0.0051	0.0085	0.0015	0.007	0.0068	0.1431	0.1649	7e-04	6e-04	0.0077	0.0228	0.0052	0.0076	0.0059	0.0043	4e-04
7	rs1880609	3349559	0.93	0.0757334056000413	0.93	0.117127898734063	0.743276746871725	0.467467658461391	7e-04	0.0034	0.0238	0.1354	0.0043	0.2137	0.207	0.0086	4e-04	0.0071	0.0051	0.0085	0.0015	0.007	0.0068	0.1431	0.1649	7e-04	6e-04	0.0077	0.0228	0.0052	0.0076	0.0059	0.0043	4e-04
7	rs12700788	3354076	0.93	0.0757334056000413	0.92	0.135444945858012	0.734294896215725	0.457662907987142	7e-04	0.0033	0.0238	0.1354	0.0043	0.2138	0.207	0.0086	4e-04	0.0071	0.005	0.0086	0.0015	0.007	0.0069	0.1432	0.1649	7e-04	6e-04	0.0077	0.0228	0.0052	0.0076	0.0059	0.0042	4e-04
7	rs13230698	3361125	0.93	0.0757334056000413	0.92	0.135444945858012	0.733467070807056	0.460746196235528	7e-04	0.0033	0.0238	0.1354	0.0043	0.2138	0.207	0.0086	4e-04	0.0071	0.005	0.0086	0.0015	0.007	0.0069	0.1432	0.1649	7e-04	6e-04	0.0077	0.0228	0.0052	0.0076	0.0059	0.0042	4e-04
7	rs117100899	3363362	0.93	0.0757334056000413	0.92	0.135444945858012	0.733617553886595	0.457261141171463	7e-04	0.0033	0.0238	0.1354	0.0043	0.2138	0.207	0.0086	4e-04	0.0071	0.005	0.0086	0.0015	0.007	0.0069	0.1432	0.1649	7e-04	6e-04	0.0077	0.0228	0.0052	0.0076	0.0059	0.0042	4e-04
7	rs73046688	3373360	0.93	0.0757334056000413	0.92	0.135444945858012	0.701283497082743	0.46302863424001	7e-04	0.0033	0.0238	0.1355	0.0046	0.2136	0.2069	0.0086	4e-04	0.0071	0.005	0.0086	0.0014	0.007	0.0068	0.1431	0.1649	7e-04	6e-04	0.0076	0.0228	0.0052	0.0075	0.0059	0.0043	4e-04
7	rs117422186	3374332	0.93	0.0757334056000413	0.92	0.135444945858012	0.701504780721047	0.465044999955938	7e-04	0.0033	0.0238	0.1355	0.0046	0.2136	0.2068	0.0086	4e-04	0.0072	0.005	0.0086	0.0014	0.007	0.0068	0.1431	0.1649	7e-04	6e-04	0.0076	0.0228	0.0052	0.0075	0.0059	0.0043	4e-04
7	rs77475581	3375369	0.93	0.0757334056000413	0.92	0.135444945858012	0.701726095474958	0.465448547939201	7e-04	0.0033	0.0238	0.1355	0.0046	0.2136	0.2068	0.0086	4e-04	0.0072	0.005	0.0086	0.0014	0.007	0.0068	0.143	0.1649	7e-04	6e-04	0.0076	0.0228	0.0052	0.0075	0.0059	0.0043	4e-04
7	rs73048614	3380843	0.93	0.0757334056000413	0.92	0.135444945858012	0.698336023482958	0.467737045518992	7e-04	0.0033	0.0238	0.1356	0.0046	0.2135	0.2068	0.0086	4e-04	0.0072	0.005	0.0086	0.0014	0.0071	0.0068	0.143	0.165	8e-04	6e-04	0.0076	0.0228	0.0052	0.0075	0.0058	0.0043	5e-04
7	rs7781736	3390394	0.93	0.0757334056000413	0.92	0.135444945858012	0.698556891925269	0.480307934763539	7e-04	0.0033	0.0238	0.1357	0.0046	0.2135	0.2068	0.0087	4e-04	0.0073	0.005	0.0086	0.0014	0.0071	0.0067	0.143	0.165	8e-04	6e-04	0.0076	0.0228	0.0052	0.0075	0.0058	0.0043	5e-04
7	rs12535881	3394468	0.93	0.0757334056000413	0.92	0.135444945858012	0.705789042969981	0.488327532078867	7e-04	0.0033	0.0238	0.1357	0.0045	0.2135	0.2068	0.0087	5e-04	0.0073	0.005	0.0086	0.0014	0.0071	0.0067	0.143	0.1651	8e-04	6e-04	0.0076	0.0228	0.0051	0.0075	0.0058	0.0043	5e-04
7	rs62437708	3399315	0.93	0.0757334056000413	0.92	0.135444945858012	0.711568931807217	0.487646580298748	7e-04	0.0033	0.0237	0.1357	0.0045	0.2136	0.2068	0.0087	5e-04	0.0073	0.005	0.0086	0.0014	0.0071	0.0067	0.1429	0.1652	9e-04	6e-04	0.0075	0.0227	0.005	0.0075	0.0058	0.0043	6e-04
7	rs6968665	3399858	0.93	0.0757334056000413	0.92	0.135444945858012	0.711791653606592	0.495560573879365	7e-04	0.0033	0.0237	0.1357	0.0045	0.2136	0.2068	0.0087	5e-04	0.0073	0.005	0.0086	0.0014	0.0071	0.0067	0.1429	0.1652	9e-04	6e-04	0.0075	0.0227	0.005	0.0075	0.0058	0.0043	6e-04
7	rs76163201	3403285	0.93	0.0757334056000413	0.92	0.135444945858012	0.711791653606592	0.492008882964021	7e-04	0.0033	0.0237	0.1357	0.0045	0.2136	0.2068	0.0087	5e-04	0.0073	0.005	0.0086	0.0014	0.0071	0.0067	0.1428	0.1652	9e-04	7e-04	0.0075	0.0227	0.005	0.0075	0.0058	0.0043	6e-04
7	rs17812938	3411534	0.93	0.0757334056000413	0.92	0.135444945858012	0.716922793148339	0.489144996435761	7e-04	0.0034	0.0234	0.1358	0.0044	0.2136	0.2069	0.0087	5e-04	0.0074	0.005	0.0085	0.0014	0.0071	0.0066	0.1421	0.1655	9e-04	7e-04	0.0075	0.0228	0.005	0.0076	0.0058	0.0043	7e-04
7	rs11761186	3412450	0.93	0.0757334056000413	0.92	0.135444945858012	0.717891359766854	0.488872469287129	7e-04	0.0034	0.0234	0.1358	0.0044	0.2136	0.207	0.0087	5e-04	0.0074	0.005	0.0085	0.0014	0.0071	0.0066	0.1419	0.1656	9e-04	7e-04	0.0075	0.0228	0.005	0.0076	0.0058	0.0043	7e-04
7	rs78214600	3418740	0.93	0.0757334056000413	0.92	0.135444945858012	0.740252274163294	0.463162987269957	8e-04	0.0035	0.0233	0.1362	0.0042	0.2137	0.2071	0.0087	6e-04	0.0074	0.005	0.0085	0.0013	0.0072	0.0066	0.1417	0.1657	9e-04	7e-04	0.0075	0.0228	0.005	0.0076	0.0058	0.0043	7e-04
7	rs12155428	3425301	0.93	0.0757334056000413	0.92	0.135444945858012	0.747140810141898	0.465044999955938	8e-04	0.0035	0.0233	0.1363	0.0041	0.2137	0.2071	0.0087	6e-04	0.0075	0.005	0.0084	0.0013	0.0072	0.0066	0.1416	0.1657	9e-04	7e-04	0.0075	0.0228	0.005	0.0076	0.0058	0.0043	7e-04
7	rs6948557	3439714	0.93	0.0757334056000413	0.92	0.135444945858012	0.753448181400686	0.480986231679166	8e-04	0.0035	0.0233	0.1367	0.004	0.2137	0.2072	0.0087	6e-04	0.0075	0.005	0.0084	0.0012	0.0072	0.0065	0.1415	0.1657	9e-04	7e-04	0.0075	0.0229	0.005	0.0075	0.0058	0.0042	7e-04
7	rs71527444	3442530	0.93	0.0757334056000413	0.92	0.135444945858012	0.752382657168846	0.483158441812433	8e-04	0.0035	0.0233	0.1367	0.004	0.2137	0.2072	0.0087	6e-04	0.0075	0.005	0.0084	0.0012	0.0072	0.0065	0.1414	0.1657	9e-04	7e-04	0.0075	0.0229	0.005	0.0075	0.0058	0.0042	7e-04
7	rs34077951	3452338	0.93	0.0757334056000413	0.92	0.135444945858012	0.74600340718061	0.480714883228163	0.001	0.0035	0.0232	0.1369	0.004	0.2137	0.2072	0.0087	6e-04	0.0075	0.0049	0.0083	0.0011	0.0072	0.0065	0.1413	0.1657	9e-04	7e-04	0.0075	0.0229	0.005	0.0075	0.0058	0.0042	7e-04
7	rs117479459	3459194	0.93	0.0757334056000413	0.92	0.135444945858012	0.748354878591747	0.480850552507758	0.0011	0.0035	0.0232	0.137	0.0039	0.2137	0.2072	0.0087	6e-04	0.0075	0.0049	0.0083	0.0011	0.0072	0.0065	0.1412	0.1657	9e-04	7e-04	0.0075	0.0229	0.0049	0.0075	0.0058	0.0042	7e-04
7	rs11981125	3459845	0.93	0.0757334056000413	0.92	0.135444945858012	0.747899501507449	0.483701888811307	0.0011	0.0035	0.0232	0.137	0.0039	0.2137	0.2072	0.0087	6e-04	0.0075	0.0049	0.0083	0.0011	0.0072	0.0065	0.1412	0.1657	9e-04	7e-04	0.0075	0.0229	0.0049	0.0075	0.0058	0.0042	7e-04
7	rs78527418	3465737	0.93	0.0757334056000413	0.92	0.135444945858012	0.753295923189338	0.483430145616376	0.0012	0.0035	0.0232	0.1371	0.0039	0.2137	0.2072	0.0087	7e-04	0.0074	0.0049	0.0083	0.0011	0.0072	0.0065	0.1412	0.1657	9e-04	7e-04	0.0075	0.023	0.0049	0.0075	0.0058	0.0041	6e-04
7	rs12700868	3471223	0.93	0.0757334056000413	0.92	0.135444945858012	0.755276331511458	0.488599981162082	0.0012	0.0035	0.0232	0.1373	0.0038	0.2137	0.2073	0.0087	7e-04	0.0074	0.0049	0.0083	0.0011	0.0072	0.0065	0.1411	0.1657	9e-04	7e-04	0.0076	0.023	0.0049	0.0074	0.0058	0.0041	6e-04
7	rs7801995	3473342	0.93	0.0757334056000413	0.92	0.135444945858012	0.75542876495528	0.487918931697441	0.0012	0.0035	0.0232	0.1373	0.0038	0.2137	0.2073	0.0087	7e-04	0.0074	0.0049	0.0083	0.001	0.0072	0.0065	0.1411	0.1657	9e-04	7e-04	0.0076	0.023	0.0049	0.0074	0.0058	0.0041	6e-04
7	rs885011	3484778	0.93	0.0757334056000413	0.92	0.135444945858012	0.744033712332827	0.518388813271995	0.0012	0.0035	0.0231	0.1374	0.0039	0.2137	0.2078	0.0087	7e-04	0.0073	0.0048	0.0082	0.001	0.0073	0.0065	0.141	0.1654	9e-04	7e-04	0.0077	0.023	0.0049	0.0074	0.0058	0.0041	6e-04
7	rs62437735	3488715	0.93	0.0757334056000413	0.92	0.135444945858012	0.731211459087041	0.506667077131375	0.0012	0.0035	0.023	0.1375	0.0039	0.2136	0.2079	0.0086	7e-04	0.0073	0.0048	0.0082	0.001	0.0072	0.0064	0.1411	0.1655	9e-04	7e-04	0.0077	0.023	0.0049	0.0074	0.0058	0.0041	6e-04
7	rs117886106	3492992	0.93	0.0757334056000413	0.92	0.135444945858012	0.718935079735123	0.505429932930083	0.0011	0.0035	0.023	0.1376	0.0039	0.2136	0.208	0.0086	8e-04	0.0073	0.0048	0.0082	9e-04	0.0072	0.0064	0.1409	0.1656	9e-04	7e-04	0.0077	0.023	0.0049	0.0074	0.0058	0.0041	7e-04
7	rs75714524	3495652	0.93	0.0757334056000413	0.92	0.135444945858012	0.710381605228507	0.502271836616924	0.0011	0.0035	0.023	0.1377	0.0039	0.2136	0.2081	0.0086	8e-04	0.0073	0.0048	0.0083	9e-04	0.0072	0.0064	0.1407	0.1657	9e-04	7e-04	0.0077	0.0229	0.0049	0.0074	0.0058	0.0041	7e-04
7	rs17133398	3511595	0.93	0.0757334056000413	0.93	0.117127898734063	0.68397363670938	0.512312634925016	0.0011	0.0035	0.0229	0.1381	0.0039	0.2136	0.2084	0.0086	9e-04	0.0072	0.0047	0.0083	9e-04	0.0071	0.0063	0.1399	0.1661	9e-04	7e-04	0.0077	0.0228	0.005	0.0073	0.0057	0.0041	7e-04
7	rs117871886	3517365	0.93	0.0757334056000413	0.93	0.117127898734063	0.669961977221963	0.510107606827484	0.0011	0.0035	0.0229	0.1381	0.0039	0.2136	0.2085	0.0086	9e-04	0.0072	0.0047	0.0083	9e-04	0.0071	0.0063	0.1397	0.1662	0.001	8e-04	0.0077	0.0227	0.0051	0.0073	0.0057	0.0041	7e-04
7	rs75538940	3520324	0.93	0.0757334056000413	0.93	0.117127898734063	0.66160333116271	0.516177204974942	0.0011	0.0035	0.0229	0.1381	0.0039	0.2135	0.2086	0.0086	9e-04	0.0072	0.0047	0.0083	9e-04	0.0071	0.0063	0.1396	0.1662	0.001	8e-04	0.0077	0.0227	0.0051	0.0073	0.0057	0.0041	7e-04
7	rs10499335	3521000	0.93	0.0757334056000413	0.93	0.117127898734063	0.637165956242066	0.517282711529045	0.0011	0.0035	0.0228	0.1382	0.004	0.2135	0.2086	0.0086	0.001	0.0072	0.0048	0.0084	9e-04	0.0071	0.0063	0.1393	0.1663	0.001	8e-04	0.0077	0.0227	0.0052	0.0073	0.0057	0.004	7e-04
7	rs2141819	3531146	0.93	0.0757334056000413	0.93	0.117127898734063	0.424411503959327	0.489962811840807	0.001	0.0036	0.0228	0.1389	0.0039	0.2117	0.2079	0.0084	0.001	0.0066	0.0047	0.0083	8e-04	0.0061	0.0064	0.1372	0.1721	0.0011	8e-04	0.008	0.0225	0.0052	0.007	0.0057	0.0039	8e-04
7	rs73050187	3537568	0.93	0.0757334056000413	0.93	0.117127898734063	0.426567737575362	0.48057922384271	0.001	0.0036	0.0228	0.1389	0.004	0.2116	0.2079	0.0084	0.001	0.0066	0.0047	0.0084	8e-04	0.0061	0.0064	0.1371	0.172	0.0011	8e-04	0.008	0.0228	0.0053	0.007	0.0058	0.0039	8e-04
7	rs73050200	3539339	0.93	0.0757334056000413	0.93	0.117127898734063	0.425401531865992	0.477597225300816	0.001	0.0036	0.0228	0.1389	0.004	0.2116	0.2079	0.0084	0.001	0.0066	0.0047	0.0084	8e-04	0.0061	0.0064	0.1371	0.172	0.0011	8e-04	0.0081	0.0228	0.0053	0.007	0.0058	0.0039	8e-04
7	rs77798192	3546621	0.93	0.0757334056000413	0.94	0.100733208212114	0.419131449598984	0.509694432018193	9e-04	0.0036	0.0227	0.139	0.004	0.2117	0.2079	0.0084	0.001	0.0065	0.0047	0.0086	7e-04	0.0061	0.0065	0.1365	0.1715	0.0011	9e-04	0.0083	0.0228	0.0053	0.0072	0.0061	0.0039	8e-04
7	rs73035927	3550641	0.93	0.0757334056000413	0.94	0.100733208212114	0.420810532935052	0.513278090078321	0.001	0.0036	0.0227	0.139	0.004	0.2117	0.2079	0.0084	0.001	0.0065	0.0047	0.0086	6e-04	0.0061	0.0065	0.1364	0.1714	0.0011	9e-04	0.0083	0.0228	0.0053	0.0073	0.0061	0.0039	8e-04
7	rs73035934	3557123	0.93	0.0757334056000413	0.94	0.100733208212114	0.422609110696071	0.50282070914233	0.001	0.0036	0.0227	0.139	0.004	0.2117	0.2079	0.0084	0.001	0.0065	0.0047	0.0087	6e-04	0.0061	0.0065	0.1363	0.1713	0.0011	0.001	0.0084	0.0228	0.0053	0.0073	0.0062	0.0039	8e-04
7	rs79473242	3557357	0.93	0.0757334056000413	0.94	0.100733208212114	0.42249295824545	0.504880337590322	0.001	0.0036	0.0227	0.139	0.004	0.2117	0.2079	0.0084	0.001	0.0065	0.0047	0.0087	6e-04	0.0061	0.0065	0.1363	0.1713	0.0011	0.001	0.0084	0.0228	0.0053	0.0073	0.0062	0.0039	8e-04
7	rs113233431	3559519	0.93	0.0757334056000413	0.94	0.100733208212114	0.420810532935052	0.518250518041954	0.001	0.0036	0.0227	0.139	0.0041	0.2117	0.2078	0.0084	0.001	0.0065	0.0047	0.0087	6e-04	0.0061	0.0065	0.1363	0.1713	0.0011	0.001	0.0084	0.0228	0.0053	0.0073	0.0062	0.0039	8e-04
7	rs1922018	3560401	0.92	0.0900864543555373	0.94	0.100733208212114	0.429841543349158	0.542451798249531	0.001	0.0036	0.0227	0.1391	0.0041	0.2118	0.2078	0.0084	0.001	0.0066	0.0047	0.0087	6e-04	0.0061	0.0065	0.136	0.1713	0.0011	0.001	0.0084	0.0228	0.0053	0.0074	0.0062	0.0039	8e-04
7	rs79926077	3561173	0.92	0.0900864543555373	0.94	0.100733208212114	0.431013767594107	0.541193288269648	0.001	0.0036	0.0227	0.1391	0.0041	0.2118	0.2078	0.0084	0.001	0.0066	0.0047	0.0087	6e-04	0.0061	0.0065	0.136	0.1713	0.0011	0.001	0.0084	0.0228	0.0053	0.0074	0.0063	0.0039	8e-04
7	rs79292689	3571420	0.92	0.0900864543555373	0.94	0.100733208212114	0.448726590831766	0.538957726935026	9e-04	0.0036	0.0227	0.1391	0.0041	0.2117	0.2078	0.0084	0.001	0.0065	0.0047	0.0088	6e-04	0.0061	0.0065	0.1359	0.1712	0.0011	0.001	0.0084	0.0234	0.0051	0.0073	0.0063	0.0038	8e-04
7	rs17133520	3572966	0.92	0.0900864543555373	0.94	0.100733208212114	0.435423687755317	0.509969872476726	9e-04	0.0036	0.0226	0.139	0.004	0.2115	0.2081	0.0084	0.001	0.0065	0.0041	0.0088	6e-04	0.0061	0.0068	0.1356	0.1716	0.0011	0.001	0.0084	0.0237	0.005	0.0073	0.0063	0.0038	8e-04
7	rs1997483	3581357	0.92	0.0900864543555373	0.94	0.100733208212114	0.436957643136031	0.520879712721564	9e-04	0.0036	0.0226	0.1392	0.004	0.2116	0.2082	0.0084	0.0011	0.0065	0.0041	0.0089	6e-04	0.0061	0.0068	0.1353	0.1716	0.0011	0.001	0.0084	0.0235	0.0049	0.0072	0.0064	0.0038	8e-04
7	rs6945746	3582319	0.92	0.0900864543555373	0.93	0.117127898734063	0.436898595555862	0.518942086999148	9e-04	0.0036	0.0226	0.1392	0.004	0.2116	0.2082	0.0084	0.0011	0.0065	0.0041	0.0089	6e-04	0.0061	0.0068	0.1353	0.1716	0.0011	0.001	0.0084	0.0235	0.0049	0.0072	0.0064	0.0038	8e-04
7	rs77746712	3584836	0.92	0.0900864543555373	0.93	0.117127898734063	0.43772562042051	0.501448813953978	9e-04	0.0037	0.0225	0.1392	0.004	0.2117	0.2082	0.0084	0.0011	0.0066	0.0041	0.0089	6e-04	0.0061	0.0068	0.1352	0.1717	0.0011	0.001	0.0084	0.0234	0.0049	0.0072	0.0064	0.0038	8e-04
7	rs118168602	3587579	0.93	0.0757334056000413	0.93	0.117127898734063	0.439678092010613	0.498023258645714	9e-04	0.0037	0.0223	0.1392	0.004	0.2119	0.2081	0.0084	0.0011	0.0066	0.0042	0.0089	7e-04	0.0061	0.0068	0.135	0.1718	0.0011	0.001	0.0084	0.0233	0.0048	0.0072	0.0064	0.0038	9e-04
7	rs2341579	3588836	0.93	0.0757334056000413	0.93	0.117127898734063	0.440389145001576	0.488463751739103	9e-04	0.0037	0.0222	0.1392	0.004	0.212	0.2081	0.0084	0.0011	0.0066	0.0042	0.0089	7e-04	0.0061	0.0068	0.1349	0.1718	0.0011	0.001	0.0084	0.0233	0.0048	0.0072	0.0064	0.0038	9e-04
7	rs11762705	3589257	0.93	0.0757334056000413	0.93	0.117127898734063	0.440092804029662	0.486149347113537	9e-04	0.0037	0.0222	0.1392	0.004	0.212	0.2081	0.0084	0.0011	0.0066	0.0042	0.0089	7e-04	0.0061	0.0068	0.1349	0.1718	0.0011	0.001	0.0084	0.0233	0.0048	0.0072	0.0064	0.0038	9e-04
7	rs2705599	3596948	0.93	0.0757334056000413	0.93	0.117127898734063	0.438790073124505	0.487646580298748	9e-04	0.0037	0.0221	0.1393	0.004	0.2122	0.2081	0.0084	0.0011	0.0066	0.0042	0.0088	7e-04	0.0061	0.0068	0.1348	0.1718	0.0011	0.001	0.0084	0.0232	0.0048	0.0072	0.0064	0.0038	9e-04
7	rs6462164	3598976	0.93	0.0757334056000413	0.93	0.117127898734063	0.436190332164234	0.504468240767327	9e-04	0.0037	0.0221	0.1393	0.004	0.2123	0.2081	0.0084	0.0011	0.0067	0.0042	0.0088	7e-04	0.0061	0.0068	0.1347	0.1718	0.0011	0.001	0.0084	0.0232	0.0048	0.0072	0.0064	0.0038	0.001
7	rs6947906	3606896	0.93	0.0757334056000413	0.93	0.117127898734063	0.411989680448921	0.466525122858513	9e-04	0.0038	0.0221	0.1396	0.004	0.2126	0.2076	0.0083	0.0012	0.0067	0.0042	0.0088	8e-04	0.0061	0.0068	0.1345	0.1718	0.0012	0.001	0.0085	0.0228	0.0049	0.007	0.0066	0.0038	0.0011
7	rs9654994	3617414	0.93	0.0757334056000413	0.94	0.100733208212114	0.359111541168229	0.475702095162305	9e-04	0.0037	0.022	0.1397	0.0041	0.2127	0.2073	0.0082	0.0011	0.0069	0.0041	0.0089	0.001	0.006	0.0066	0.1343	0.1718	0.0012	0.001	0.0086	0.0229	0.0051	0.0068	0.0065	0.0039	0.0013
7	rs6971989	3637497	0.93	0.0757334056000413	0.94	0.100733208212114	0.303207180066575	0.484245493300183	9e-04	0.0035	0.0215	0.1393	0.004	0.2134	0.2079	0.0082	0.0011	0.0069	0.0041	0.0089	0.0012	0.0058	0.0067	0.1344	0.1715	0.0012	0.001	0.0086	0.0231	0.0051	0.0062	0.0067	0.004	0.0013
7	rs34953429	3640144	0.93	0.0757334056000413	0.94	0.100733208212114	0.304089369734138	0.479223174678499	9e-04	0.0035	0.0215	0.1392	0.0039	0.2136	0.2079	0.0082	0.0011	0.0069	0.0041	0.0089	0.0012	0.0058	0.0067	0.1343	0.1715	0.0012	0.001	0.0086	0.0231	0.0051	0.0061	0.0067	0.004	0.0013
7	rs191818308	3648256	0.93	0.0757334056000413	0.94	0.100733208212114	0.306990503252724	0.454852491477567	9e-04	0.0035	0.0215	0.1389	0.0039	0.2137	0.2077	0.0082	0.0011	0.0069	0.0041	0.0089	0.0013	0.0058	0.0067	0.1345	0.1717	0.0013	0.0011	0.0086	0.0232	0.0051	0.0061	0.0068	0.004	0.0013
7	rs117316108	3650629	0.93	0.0757334056000413	0.94	0.100733208212114	0.309361492075277	0.455655002605928	9e-04	0.0035	0.0215	0.1388	0.0038	0.2137	0.2076	0.0081	0.0011	0.0069	0.0041	0.0089	0.0013	0.0057	0.0068	0.1345	0.1718	0.0013	0.0011	0.0086	0.0232	0.0051	0.0061	0.0068	0.004	0.0013
7	rs73039613	3653059	0.93	0.0757334056000413	0.94	0.100733208212114	0.312338769370348	0.44924538265958	9e-04	0.0035	0.0215	0.1388	0.0038	0.2138	0.2076	0.0081	0.0011	0.0069	0.0041	0.0089	0.0013	0.0057	0.0068	0.1345	0.1718	0.0013	0.0011	0.0086	0.0232	0.0051	0.0061	0.0068	0.004	0.0013
7	rs73039630	3662834	0.93	0.0757334056000413	0.94	0.100733208212114	0.326736691977926	0.441797975992036	9e-04	0.0035	0.0215	0.1385	0.0035	0.2139	0.2074	0.0081	0.0011	0.007	0.0041	0.0089	0.0014	0.0057	0.0068	0.1346	0.172	0.0013	0.0011	0.0086	0.0232	0.0051	0.0061	0.0069	0.0039	0.0013
7	rs12540148	3676120	0.93	0.0757334056000413	0.94	0.100733208212114	0.342621674443599	0.439543715181825	0.001	0.0035	0.0215	0.1383	0.0033	0.2141	0.2071	0.008	0.0011	0.007	0.0041	0.0089	0.0015	0.0056	0.0069	0.1347	0.1722	0.0013	0.0011	0.0086	0.0233	0.0052	0.0061	0.0069	0.0039	0.0013
7	rs17133605	3677429	0.92	0.0900864543555373	0.94	0.100733208212114	0.346181530478644	0.458064767539088	0.001	0.0035	0.0215	0.1383	0.0033	0.2141	0.2069	0.0082	0.0011	0.007	0.0041	0.0089	0.0015	0.0056	0.0069	0.1347	0.1723	0.0013	0.0011	0.0086	0.0233	0.0052	0.0061	0.0069	0.0039	0.0013
7	rs891857	3679248	0.93	0.0757334056000413	0.94	0.100733208212114	0.347232169326247	0.461014564873669	0.001	0.0035	0.0215	0.1382	0.0033	0.2141	0.2069	0.0082	0.0011	0.007	0.0041	0.009	0.0015	0.0056	0.0069	0.1347	0.1722	0.0013	0.0011	0.0086	0.0233	0.0052	0.0061	0.0069	0.0039	0.0013
7	rs117564477	3682311	0.93	0.0757334056000413	0.94	0.100733208212114	0.349707644983065	0.436101978623683	0.001	0.0035	0.0215	0.1382	0.0033	0.2142	0.207	0.0083	0.0011	0.007	0.0041	0.009	0.0015	0.0056	0.0069	0.1348	0.1722	0.0013	0.0011	0.0086	0.0232	0.0052	0.0061	0.0069	0.0039	0.0013
7	rs2614958	3684183	0.93	0.0757334056000413	0.94	0.100733208212114	0.350129906654617	0.444453970025949	9e-04	0.0035	0.0215	0.1381	0.0033	0.2142	0.207	0.0083	0.0011	0.007	0.0041	0.009	0.0015	0.0056	0.0069	0.1348	0.1723	0.0013	0.0011	0.0086	0.0232	0.0052	0.0061	0.0069	0.0039	0.0013
7	rs73039674	3686322	0.93	0.0757334056000413	0.93	0.117127898734063	0.353146127408864	0.445251592271418	9e-04	0.0035	0.0215	0.138	0.0033	0.2142	0.2071	0.0083	0.0011	0.007	0.0041	0.009	0.0015	0.0056	0.0069	0.1348	0.1723	0.0013	0.0011	0.0086	0.0232	0.0052	0.0061	0.007	0.0039	0.0013
7	rs12674395	3693758	0.93	0.0757334056000413	0.93	0.117127898734063	0.362274681765197	0.412085019590346	9e-04	0.0035	0.0214	0.1377	0.0032	0.2143	0.2072	0.0083	0.0011	0.0071	0.004	0.0091	0.0015	0.0056	0.0069	0.1349	0.1723	0.0013	0.0011	0.0086	0.0231	0.0052	0.006	0.0071	0.0039	0.0012
7	rs6974350	3701872	0.93	0.0757334056000413	0.93	0.117127898734063	0.367343629374175	0.415605303304628	9e-04	0.0036	0.0214	0.1374	0.0032	0.2144	0.2073	0.0084	0.0011	0.0071	0.004	0.0091	0.0014	0.0057	0.0069	0.135	0.1723	0.0013	0.0011	0.0086	0.023	0.0052	0.006	0.0072	0.0039	0.0012
7	rs2341452	3703823	0.93	0.0757334056000413	0.93	0.117127898734063	0.348916613077993	0.425557653857515	0.001	0.0035	0.0214	0.1373	0.0032	0.2143	0.2073	0.0084	0.0011	0.0071	0.004	0.0091	0.0015	0.0057	0.0069	0.135	0.1723	0.0014	0.0011	0.0086	0.023	0.0052	0.006	0.0072	0.0039	0.0012
7	rs117756176	3705427	0.93	0.0757334056000413	0.93	0.117127898734063	0.348495107476005	0.396410088724221	9e-04	0.0034	0.0215	0.1373	0.0032	0.2142	0.2073	0.0084	0.001	0.0071	0.004	0.0091	0.0015	0.0056	0.0069	0.1351	0.1723	0.0014	0.0011	0.0087	0.023	0.0052	0.006	0.0072	0.0039	0.0011
7	rs62437912	3709800	0.93	0.0757334056000413	0.93	0.117127898734063	0.343928231442495	0.383838442072956	9e-04	0.0034	0.0215	0.1373	0.0032	0.2142	0.2073	0.0084	0.001	0.0072	0.004	0.009	0.0015	0.0055	0.0069	0.1351	0.1724	0.0014	0.0011	0.0087	0.023	0.0053	0.006	0.0072	0.0039	0.0011
7	rs75793132	3713782	0.93	0.0757334056000413	0.93	0.117127898734063	0.340120306749138	0.380776902725639	9e-04	0.0034	0.0215	0.1373	0.0031	0.2142	0.2073	0.0084	0.001	0.0072	0.004	0.009	0.0015	0.0055	0.0069	0.1351	0.1724	0.0014	0.0011	0.0087	0.023	0.0053	0.006	0.0072	0.0039	0.0011
7	rs6462231	3727379	0.93	0.0757334056000413	0.92	0.135444945858012	0.296827722164888	0.402220124138369	9e-04	0.0033	0.0218	0.1372	0.003	0.2142	0.2074	0.0084	0.001	0.0075	0.0039	0.0086	0.0014	0.0047	0.0069	0.1354	0.1728	0.0014	0.001	0.0091	0.0227	0.0055	0.0059	0.0075	0.0038	9e-04
7	rs10234286	3730049	0.93	0.0757334056000413	0.92	0.135444945858012	0.289563745163312	0.39525088067343	9e-04	0.0033	0.0217	0.1373	0.003	0.2141	0.2073	0.0084	0.001	0.0076	0.0039	0.0087	0.0014	0.0047	0.0069	0.1355	0.1728	0.0014	0.001	0.0093	0.0227	0.0055	0.0059	0.0076	0.0038	9e-04
7	rs6462241	3732431	0.93	0.0757334056000413	0.92	0.135444945858012	0.292150440779389	0.395765968581526	9e-04	0.0033	0.0217	0.1374	0.0029	0.2141	0.2073	0.0084	0.001	0.0076	0.0039	0.0087	0.0013	0.0046	0.0069	0.1356	0.1728	0.0014	0.001	0.0094	0.0227	0.0055	0.0059	0.0074	0.0037	9e-04
7	rs73302247	3737407	0.93	0.0757334056000413	0.92	0.135444945858012	0.311791809581922	0.41586638861784	9e-04	0.0032	0.022	0.1386	0.0028	0.2141	0.2069	0.0084	0.001	0.0076	0.0038	0.0088	0.0012	0.0047	0.0073	0.1348	0.1733	0.0014	0.001	0.0095	0.0232	0.0055	0.0057	0.0063	0.0038	8e-04
7	rs4723042	3738087	0.93	0.0757334056000413	0.92	0.135444945858012	0.315381074518943	0.385755371084237	9e-04	0.0031	0.0221	0.1393	0.0028	0.2142	0.2062	0.0083	0.001	0.0078	0.0038	0.0088	0.0011	0.0046	0.0076	0.1346	0.1731	0.0013	9e-04	0.0096	0.0231	0.0056	0.0057	0.0063	0.0038	8e-04
7	rs10264235	3751099	0.94	0.0632155594214646	0.92	0.135444945858012	0.299838033579407	0.403643883507069	9e-04	0.0027	0.0226	0.1411	0.003	0.2146	0.2042	0.0081	9e-04	0.0082	0.0035	0.0088	9e-04	0.0047	0.0083	0.1342	0.1721	0.0013	7e-04	0.0099	0.0229	0.006	0.006	0.0064	0.0038	9e-04
7	rs78626043	3753545	0.94	0.0632155594214646	0.92	0.135444945858012	0.300812543094666	0.398731310189583	9e-04	0.0027	0.0226	0.1412	0.003	0.2146	0.2042	0.0081	9e-04	0.0082	0.0035	0.0087	8e-04	0.0047	0.0083	0.1342	0.172	0.0013	7e-04	0.0099	0.0229	0.006	0.0061	0.0064	0.0038	9e-04
7	rs2158758	3760062	0.94	0.0632155594214646	0.92	0.135444945858012	0.297215242527664	0.409742700032215	9e-04	0.0027	0.0227	0.1413	0.003	0.2146	0.2041	0.0081	9e-04	0.0083	0.0034	0.0087	8e-04	0.0047	0.0084	0.1342	0.172	0.0013	7e-04	0.0099	0.0229	0.006	0.0061	0.0064	0.0038	9e-04
7	rs10268585	3760988	0.94	0.0632155594214646	0.92	0.135444945858012	0.296101846107845	0.434515925151015	9e-04	0.0027	0.0227	0.1413	0.003	0.2146	0.2041	0.0081	9e-04	0.0083	0.0034	0.0087	8e-04	0.0047	0.0084	0.1342	0.172	0.0013	7e-04	0.0099	0.0229	0.006	0.0061	0.0064	0.0038	9e-04
7	rs59492876	3765212	0.93	0.0757334056000413	0.93	0.117127898734063	0.302913418504416	0.444321069904285	9e-04	0.0028	0.0228	0.141	0.0029	0.2153	0.2053	0.0081	9e-04	0.008	0.0033	0.0088	8e-04	0.0047	0.0083	0.1334	0.1712	0.0013	7e-04	0.01	0.0229	0.006	0.0062	0.0064	0.0038	0.001
7	rs2051918	3766819	0.93	0.0757334056000413	0.93	0.117127898734063	0.3045309735109	0.448579095257192	9e-04	0.0028	0.0229	0.1409	0.0028	0.2154	0.2057	0.0081	9e-04	0.0079	0.0033	0.0088	9e-04	0.0047	0.0083	0.1333	0.1708	0.0013	7e-04	0.01	0.023	0.0059	0.0062	0.0064	0.0038	0.001
7	rs117747990	3769442	0.93	0.0757334056000413	0.92	0.135444945858012	0.307384998906426	0.427003382343553	9e-04	0.0028	0.0229	0.1409	0.0028	0.2154	0.2057	0.0081	9e-04	0.0079	0.0033	0.0088	9e-04	0.0047	0.0083	0.1333	0.1707	0.0013	7e-04	0.01	0.0229	0.0059	0.0062	0.0065	0.0038	0.001
7	rs62437933	3769811	0.93	0.0757334056000413	0.93	0.117127898734063	0.314831314942137	0.433855526013358	9e-04	0.0027	0.0232	0.1409	0.0028	0.2154	0.2058	0.0081	8e-04	0.0079	0.0033	0.0088	8e-04	0.0047	0.0082	0.1333	0.1709	0.0013	7e-04	0.01	0.0229	0.0059	0.0062	0.0064	0.0038	0.001
7	rs76699115	3784897	0.93	0.0757334056000413	0.93	0.117127898734063	0.317334286572325	0.366076988562448	0.001	0.0027	0.0238	0.1409	0.0028	0.2153	0.2053	0.0083	9e-04	0.0074	0.0032	0.0088	8e-04	0.0049	0.0081	0.1335	0.1704	0.0013	7e-04	0.01	0.0225	0.006	0.0063	0.0067	0.0038	0.0011
7	rs55841634	3786404	0.93	0.0757334056000413	0.9	0.178319663885856	0.317434622147623	0.381286683764506	0.001	0.0027	0.0239	0.1409	0.0028	0.2153	0.2053	0.0083	9e-04	0.0074	0.0032	0.0088	8e-04	0.0049	0.0081	0.1335	0.1704	0.0013	7e-04	0.01	0.0225	0.006	0.0063	0.0067	0.0038	0.0011
7	rs116934388	3786595	0.93	0.0757334056000413	0.9	0.178319663885856	0.317735728853463	0.383327710641924	0.001	0.0027	0.0239	0.1408	0.0028	0.2153	0.2053	0.0083	9e-04	0.0074	0.0032	0.0088	8e-04	0.0049	0.0081	0.1335	0.1704	0.0013	7e-04	0.01	0.0225	0.006	0.0063	0.0067	0.0038	0.0011
7	rs10232141	3792041	0.93	0.0757334056000413	0.9	0.178319663885856	0.328726390064156	0.363684858623505	0.001	0.0029	0.0241	0.1408	0.0028	0.2152	0.2049	0.0084	9e-04	0.0073	0.0032	0.0089	9e-04	0.005	0.008	0.1335	0.1702	0.0013	7e-04	0.01	0.0226	0.0061	0.0063	0.0067	0.0039	0.0011
7	rs6975070	3792895	0.93	0.0757334056000413	0.91	0.155803491158275	0.361415474784446	0.354910348811381	0.001	0.0029	0.0241	0.1407	0.0028	0.2153	0.205	0.0084	0.0012	0.0073	0.0032	0.0089	8e-04	0.005	0.008	0.1332	0.1701	0.0013	7e-04	0.0101	0.0226	0.006	0.0063	0.0067	0.0039	0.0011
7	rs6974594	3798746	0.93	0.0757334056000413	0.92	0.135444945858012	0.416186693736849	0.354410797068161	0.001	0.0029	0.0243	0.1407	0.0027	0.2162	0.2051	0.0084	0.0013	0.0073	0.0029	0.0087	9e-04	0.0048	0.0079	0.133	0.17	0.0012	7e-04	0.0101	0.0227	0.006	0.0066	0.0067	0.0037	0.0011
7	rs17323961	3801824	0.93	0.0757334056000413	0.91	0.155803491158275	0.416071424102401	0.351666865093201	0.001	0.0029	0.0243	0.1408	0.0027	0.2163	0.205	0.0084	0.0013	0.0072	0.0029	0.0087	9e-04	0.0048	0.0079	0.1329	0.1699	0.0012	8e-04	0.0101	0.0227	0.0059	0.0066	0.0067	0.0037	0.0012
7	rs117576877	3804003	0.93	0.0757334056000413	0.91	0.155803491158275	0.415956170399685	0.354410797068161	0.0011	0.0029	0.0242	0.1409	0.0027	0.2164	0.205	0.0084	0.0013	0.0072	0.0029	0.0087	0.001	0.0048	0.0078	0.1328	0.1699	0.0012	8e-04	0.0101	0.0227	0.0059	0.0066	0.0067	0.0037	0.0012
7	rs117414867	3810872	0.93	0.0757334056000413	0.92	0.135444945858012	0.415264982799414	0.356160107168408	0.0011	0.0029	0.0242	0.141	0.0026	0.2165	0.2049	0.0085	0.0013	0.007	0.0029	0.0086	0.0011	0.0047	0.0078	0.1327	0.1698	0.0013	8e-04	0.0101	0.0227	0.0058	0.0066	0.0066	0.0037	0.0012
7	rs117039545	3811989	0.93	0.0757334056000413	0.91	0.155803491158275	0.414862054988512	0.354785442021858	0.0011	0.003	0.0242	0.1411	0.0026	0.2166	0.2049	0.0085	0.0013	0.007	0.0029	0.0086	0.0011	0.0047	0.0078	0.1326	0.1698	0.0013	8e-04	0.0101	0.0227	0.0058	0.0066	0.0066	0.0037	0.0012
7	rs77295289	3822049	0.93	0.0757334056000413	0.91	0.155803491158275	0.426451045660663	0.36343331417172	0.0012	0.003	0.0242	0.1412	0.0026	0.2168	0.2045	0.0085	0.0013	0.0069	0.0029	0.0086	0.0012	0.0047	0.0078	0.1325	0.1695	0.0013	8e-04	0.0102	0.023	0.0057	0.0067	0.0066	0.0037	0.0012
7	rs117469382	3826879	0.93	0.0757334056000413	0.91	0.155803491158275	0.425926128223171	0.356535279177838	0.0012	0.003	0.0242	0.1412	0.0026	0.2168	0.2044	0.0086	0.0014	0.0069	0.0029	0.0086	0.0012	0.0047	0.0078	0.1325	0.1695	0.0013	8e-04	0.0102	0.023	0.0057	0.0067	0.0067	0.0037	0.0012
7	rs55865143	3827900	0.93	0.0757334056000413	0.91	0.155803491158275	0.425110228213892	0.359039301528281	0.0012	0.003	0.0242	0.1412	0.0026	0.2168	0.2044	0.0086	0.0014	0.0069	0.0029	0.0086	0.0012	0.0047	0.0078	0.1325	0.1695	0.0013	8e-04	0.0102	0.023	0.0057	0.0067	0.0067	0.0037	0.0012
7	rs76573916	3837609	0.93	0.0757334056000413	0.91	0.155803491158275	0.452203202064073	0.367842447748089	0.0013	0.0031	0.0237	0.1414	0.0027	0.2169	0.2048	0.009	0.0013	0.0067	0.0028	0.0087	0.0012	0.0048	0.0076	0.1321	0.1693	0.0013	8e-04	0.0101	0.023	0.0056	0.0072	0.0066	0.0034	0.0012
7	rs7800520	3837801	0.93	0.0757334056000413	0.9	0.178319663885856	0.452683768258529	0.374167170520064	0.0013	0.0032	0.0236	0.1414	0.0027	0.2169	0.2049	0.009	0.0013	0.0067	0.0028	0.0087	0.0012	0.0048	0.0076	0.132	0.1693	0.0013	8e-04	0.0101	0.023	0.0056	0.0072	0.0066	0.0034	0.0012
7	rs7787471	3839029	0.94	0.0632155594214646	0.9	0.178319663885856	0.454367721366957	0.386650847060502	0.0015	0.0032	0.0231	0.1416	0.0027	0.2167	0.2049	0.009	0.0015	0.0066	0.0028	0.0087	0.0012	0.0048	0.0076	0.132	0.1691	0.0014	9e-04	0.01	0.023	0.0055	0.0073	0.0066	0.0034	0.0013
7	rs35961269	3842417	0.94	0.0632155594214646	0.9	0.178319663885856	0.552624329105001	0.395765968581526	0.0015	0.0032	0.0231	0.1416	0.0027	0.2164	0.2049	0.009	0.0019	0.0066	0.0028	0.0088	0.0012	0.0048	0.0076	0.1321	0.1691	0.0014	9e-04	0.01	0.0231	0.0054	0.0073	0.0065	0.0034	0.0013
7	Affx-30410414	3844138	0.94	0.0632155594214646	0.9	0.178319663885856	0.528541309617221	0.394735978039587	0.0015	0.0032	0.023	0.1416	0.0027	0.2164	0.205	0.009	0.0018	0.0066	0.0028	0.0088	0.0012	0.0047	0.0077	0.1322	0.1691	0.0014	9e-04	0.01	0.0231	0.0054	0.0073	0.0065	0.0034	0.0013
7	rs67200393	3850706	0.94	0.0632155594214646	0.9	0.178319663885856	0.439204371665467	0.405846948868144	0.0015	0.0032	0.0227	0.1421	0.0027	0.2165	0.2052	0.0091	0.0015	0.0065	0.0028	0.0087	0.0012	0.0048	0.0077	0.1325	0.1691	0.0014	9e-04	0.0099	0.023	0.0053	0.0073	0.0065	0.0034	0.0013
7	rs17324947	3852261	0.94	0.0632155594214646	0.9	0.178319663885856	0.440804187673465	0.407274209569924	0.0016	0.0032	0.0226	0.1421	0.0027	0.2166	0.2051	0.0091	0.0015	0.0065	0.0028	0.0087	0.0012	0.0048	0.0077	0.1325	0.169	0.0014	9e-04	0.0099	0.023	0.0052	0.0073	0.0064	0.0034	0.0013
7	rs75715831	3857574	0.94	0.0632155594214646	0.9	0.178319663885856	0.432833840597142	0.405198647529321	0.0016	0.0032	0.0224	0.1423	0.0027	0.2167	0.2051	0.0091	0.0015	0.0064	0.0029	0.0086	0.0012	0.0048	0.0077	0.1325	0.169	0.0014	9e-04	0.0098	0.023	0.0052	0.0073	0.0065	0.0034	0.0013
7	rs79234115	3857994	0.94	0.0632155594214646	0.9	0.178319663885856	0.431717861394795	0.404939406479812	0.0016	0.0032	0.0224	0.1423	0.0027	0.2167	0.2051	0.0091	0.0015	0.0064	0.0029	0.0086	0.0012	0.0048	0.0077	0.1325	0.169	0.0014	9e-04	0.0098	0.023	0.0052	0.0073	0.0065	0.0034	0.0013
7	rs17259924	3869969	0.94	0.0632155594214646	0.89	0.20310604818777	0.413999295867315	0.427529428911454	0.0016	0.0032	0.0216	0.1428	0.0028	0.2169	0.205	0.0091	0.0014	0.0063	0.0029	0.0085	0.0012	0.0048	0.0079	0.1329	0.1693	0.0014	9e-04	0.0097	0.0231	0.005	0.0073	0.0065	0.0034	0.0013
7	rs117375686	3877441	0.94	0.0632155594214646	0.89	0.20310604818777	0.402695089191176	0.439278710089211	0.0015	0.0032	0.0212	0.1431	0.0028	0.217	0.2049	0.0091	0.0013	0.0062	0.0029	0.0084	0.0011	0.0048	0.0079	0.133	0.1694	0.0013	0.0011	0.0096	0.0232	0.005	0.0073	0.0065	0.0034	0.0013
7	rs41873	3879661	0.94	0.0632155594214646	0.89	0.20310604818777	0.393058803328082	0.446847974241131	0.0015	0.0032	0.0211	0.1432	0.0028	0.2171	0.2048	0.0091	0.0013	0.0061	0.0029	0.0084	0.0011	0.0048	0.0079	0.1331	0.1694	0.0013	0.0011	0.0096	0.0232	0.0051	0.0073	0.0065	0.0034	0.0013
7	rs7778705	3879686	0.94	0.0632155594214646	0.89	0.20310604818777	0.382655691767587	0.444586880700226	0.0015	0.0032	0.0211	0.1431	0.0028	0.217	0.2048	0.009	0.0013	0.0061	0.0029	0.0084	0.0011	0.0049	0.0079	0.133	0.1696	0.0013	0.0011	0.0096	0.0234	0.0051	0.0072	0.0065	0.0035	0.0013
7	rs117455207	3881777	0.94	0.0632155594214646	0.89	0.20310604818777	0.385035347154112	0.444055301329009	0.0015	0.0031	0.0211	0.1431	0.0028	0.217	0.2048	0.009	0.0013	0.0061	0.0029	0.0084	0.0011	0.0048	0.008	0.133	0.1696	0.0013	0.0011	0.0096	0.0234	0.0051	0.0072	0.0065	0.0035	0.0013
7	rs41870	3888275	0.94	0.0632155594214646	0.89	0.20310604818777	0.368264201773163	0.441002003949824	0.0015	0.0031	0.0208	0.1432	0.0028	0.217	0.2048	0.009	0.0013	0.0061	0.0028	0.0084	0.0011	0.0048	0.0081	0.1331	0.1697	0.0013	0.0011	0.0096	0.0234	0.0052	0.0071	0.0065	0.0035	0.0013
7	rs73036448	3889961	0.94	0.0632155594214646	0.89	0.20310604818777	0.369403004889658	0.437424868728634	0.0015	0.0031	0.0208	0.1432	0.0028	0.217	0.2048	0.009	0.0013	0.0061	0.0029	0.0084	0.0011	0.0048	0.0081	0.1331	0.1697	0.0012	0.0011	0.0095	0.0234	0.0052	0.0071	0.0065	0.0035	0.0012
7	rs35675423	3902346	0.94	0.0632155594214646	0.88	0.230271256315472	0.366748592501367	0.425951812468654	0.0015	0.0031	0.0208	0.1432	0.0028	0.2169	0.2048	0.009	0.0012	0.0062	0.0029	0.0084	0.0011	0.0047	0.0082	0.1332	0.1697	0.0012	0.0011	0.0095	0.0234	0.0052	0.007	0.0066	0.0035	0.0012
7	rs6462411	3915564	0.94	0.0632155594214646	0.88	0.230271256315472	0.346759178211347	0.423850770568644	0.0015	0.0031	0.0207	0.1432	0.0028	0.2166	0.2048	0.0091	0.0012	0.0062	0.0029	0.0083	0.0011	0.0046	0.0083	0.1336	0.1698	0.0012	0.0011	0.0094	0.0234	0.0052	0.0069	0.0066	0.0036	0.0012
7	rs2107969	3935045	0.94	0.0632155594214646	0.87	0.259919603286658	0.32933987384422	0.409352667664287	0.0015	0.003	0.0209	0.1434	0.0029	0.2164	0.2049	0.0091	0.0012	0.0063	0.003	0.0081	0.0012	0.0047	0.0085	0.1335	0.169	0.0012	0.0012	0.0093	0.0234	0.0051	0.0071	0.0068	0.0036	0.0012
7	rs74375407	3942558	0.94	0.0632155594214646	0.87	0.259919603286658	0.392107236401179	0.401185530752276	0.0015	0.0029	0.021	0.143	0.0029	0.2166	0.2048	0.0091	0.0012	0.0063	0.003	0.0082	0.0012	0.0047	0.0086	0.1328	0.169	0.0012	0.0013	0.0092	0.0235	0.0052	0.0072	0.0069	0.0036	0.0013
7	rs73036491	3954531	0.94	0.0632155594214646	0.87	0.259919603286658	0.449804129009799	0.385627493114963	0.0015	0.0027	0.0212	0.1423	0.003	0.217	0.2045	0.0093	0.0012	0.0064	0.0031	0.0082	0.0013	0.0049	0.009	0.1313	0.169	0.0011	0.0015	0.0091	0.0238	0.0053	0.0073	0.0072	0.0036	0.0014
7	rs12701281	3957187	0.94	0.0632155594214646	0.88	0.230271256315472	0.455210847352325	0.375943519655592	0.0015	0.0026	0.0213	0.142	0.0031	0.2172	0.2044	0.0093	0.0012	0.0065	0.0031	0.0082	0.0013	0.0049	0.0091	0.1307	0.169	0.0011	0.0016	0.0091	0.0238	0.0053	0.0074	0.0074	0.0036	0.0014
7	rs79403922	3959420	0.95	0.0523777185899542	0.88	0.230271256315472	0.476105886399492	0.381796655269612	0.0014	0.0026	0.0213	0.1419	0.0031	0.2172	0.2044	0.0093	0.0012	0.0065	0.0031	0.0082	0.0013	0.0049	0.0092	0.1307	0.1689	0.0011	0.0016	0.0091	0.0238	0.0053	0.0074	0.0074	0.0036	0.0014
7	rs62439581	3959464	0.95	0.0523777185899542	0.88	0.230271256315472	0.474751974004078	0.380394692056933	0.0014	0.0026	0.0213	0.1419	0.0031	0.2172	0.2044	0.0093	0.0012	0.0065	0.0031	0.0082	0.0013	0.0049	0.0092	0.1307	0.1689	0.0011	0.0016	0.0091	0.0238	0.0053	0.0074	0.0074	0.0036	0.0014
7	rs11760941	3962311	0.95	0.0523777185899542	0.88	0.230271256315472	0.465814438450009	0.392678223989459	0.0014	0.0026	0.0213	0.1419	0.0031	0.2172	0.2044	0.0094	0.0012	0.0065	0.0032	0.0083	0.0013	0.0049	0.0092	0.1306	0.1689	0.0011	0.0016	0.0091	0.0239	0.0053	0.0074	0.0074	0.0036	0.0014
7	rs76044193	3989139	0.95	0.0523777185899542	0.88	0.230271256315472	0.411702991499858	0.33521021111056	0.0014	0.0026	0.0214	0.1412	0.0032	0.2172	0.2044	0.0096	0.0012	0.0064	0.0032	0.0085	0.0012	0.005	0.0098	0.1296	0.1683	0.001	0.0016	0.0095	0.024	0.0056	0.0072	0.0078	0.0037	0.0013
7	rs73038418	3990974	0.95	0.0523777185899542	0.88	0.230271256315472	0.436249332423375	0.344957788719271	0.0014	0.0027	0.0214	0.1412	0.0032	0.2172	0.2045	0.0097	0.0012	0.0063	0.0032	0.0086	0.0012	0.005	0.0099	0.1296	0.1683	0.001	0.0016	0.0096	0.0241	0.0053	0.0073	0.0079	0.0037	0.0013
7	rs12701300	3991249	0.95	0.0523777185899542	0.88	0.230271256315472	0.436249332423375	0.344957788719271	0.0014	0.0027	0.0214	0.1412	0.0032	0.2172	0.2045	0.0097	0.0012	0.0063	0.0032	0.0086	0.0012	0.005	0.0099	0.1296	0.1683	0.001	0.0016	0.0096	0.0241	0.0053	0.0073	0.0079	0.0037	0.0013
7	rs78395992	3997467	0.95	0.0523777185899542	0.88	0.230271256315472	0.425867823881724	0.338162932219285	0.0014	0.0027	0.0214	0.1411	0.0032	0.2172	0.2045	0.0097	0.0012	0.0063	0.0032	0.0086	0.0012	0.005	0.0099	0.1295	0.1682	9e-04	0.0015	0.0096	0.0241	0.0053	0.0072	0.0079	0.0037	0.0013
7	rs2120330	4004327	0.95	0.0523777185899542	0.89	0.20310604818777	0.421448300999846	0.333245919667993	0.0014	0.0027	0.0215	0.1409	0.0032	0.2173	0.2045	0.0098	0.0012	0.0063	0.0033	0.0086	0.0011	0.005	0.01	0.1294	0.1682	9e-04	0.0015	0.0097	0.0241	0.0054	0.0072	0.008	0.0038	0.0013
7	rs75891405	4006138	0.95	0.0523777185899542	0.89	0.20310604818777	0.41791764945783	0.338039752138928	0.0014	0.0027	0.0215	0.1409	0.0032	0.2173	0.2045	0.0098	0.0012	0.0063	0.0033	0.0087	0.0011	0.005	0.0101	0.1293	0.1681	9e-04	0.0015	0.0097	0.0241	0.0054	0.0072	0.008	0.0038	0.0013
7	rs76822207	4008750	0.95	0.0523777185899542	0.89	0.20310604818777	0.418668842682982	0.334227645271916	0.0014	0.0027	0.0215	0.1408	0.0032	0.2173	0.2045	0.0098	0.0012	0.0063	0.0033	0.0087	0.0011	0.005	0.0101	0.1292	0.1681	9e-04	0.0015	0.0097	0.0241	0.0054	0.0072	0.008	0.0038	0.0013
7	rs6965800	4011331	0.95	0.0523777185899542	0.89	0.20310604818777	0.410900793333618	0.329205221808356	0.0014	0.0027	0.0215	0.1408	0.0032	0.2173	0.2045	0.0098	0.0012	0.0063	0.0033	0.0087	0.0011	0.005	0.0102	0.1292	0.168	9e-04	0.0015	0.0097	0.0241	0.0054	0.0072	0.008	0.0038	0.0013
7	rs35757911	4014984	0.95	0.0523777185899542	0.89	0.20310604818777	0.397439728393699	0.321774202084784	0.0014	0.0027	0.0216	0.1408	0.0032	0.2171	0.2044	0.0098	0.0012	0.0063	0.0033	0.0087	0.0011	0.005	0.0102	0.129	0.1682	9e-04	0.0015	0.0098	0.024	0.0055	0.0072	0.008	0.0039	0.0013
7	rs74967832	4018597	0.95	0.0523777185899542	0.89	0.20310604818777	0.397777735984768	0.338902285951402	0.0014	0.0028	0.0216	0.141	0.0033	0.2169	0.2044	0.0098	0.0011	0.0064	0.0034	0.0087	0.0011	0.0049	0.0103	0.1285	0.1683	9e-04	0.0015	0.0099	0.0238	0.0054	0.0072	0.0081	0.0039	0.0013
7	rs10215031	4024024	0.95	0.0523777185899542	0.89	0.20310604818777	0.375397479591037	0.333491272199191	0.0015	0.0028	0.0217	0.1412	0.0033	0.2168	0.2044	0.0098	0.0011	0.0064	0.0034	0.0087	0.0012	0.0049	0.0104	0.1281	0.1684	9e-04	0.0015	0.01	0.0237	0.0054	0.0072	0.0082	0.0039	0.0013
7	rs68000932	4030111	0.95	0.0523777185899542	0.89	0.20310604818777	0.301691036028565	0.336931717779373	0.0017	0.0028	0.0215	0.1406	0.0034	0.2154	0.2062	0.0098	0.0011	0.0066	0.0035	0.0086	0.0012	0.0046	0.0107	0.1263	0.1679	9e-04	0.0016	0.0108	0.0238	0.0054	0.0072	0.0087	0.0044	0.0013
7	rs75468442	4031283	0.95	0.0523777185899542	0.89	0.20310604818777	0.301691036028565	0.338532550552452	0.0017	0.0028	0.0215	0.1406	0.0034	0.2154	0.2063	0.0098	0.0011	0.0066	0.0035	0.0086	0.0012	0.0046	0.0107	0.1262	0.1679	9e-04	0.0016	0.0108	0.0238	0.0054	0.0072	0.0087	0.0044	0.0013
7	rs73040430	4032232	0.95	0.0523777185899542	0.89	0.20310604818777	0.29740910350919	0.338655782682718	0.0017	0.0028	0.0215	0.1406	0.0034	0.2153	0.2063	0.0098	0.0011	0.0066	0.0035	0.0086	0.0012	0.0046	0.0107	0.1262	0.1679	9e-04	0.0016	0.0108	0.0238	0.0054	0.0072	0.0087	0.0044	0.0013
7	rs79192032	4032667	0.95	0.0523777185899542	0.89	0.20310604818777	0.299156875436743	0.336439597271286	0.0017	0.0028	0.0215	0.1406	0.0034	0.2153	0.2064	0.0098	0.0011	0.0066	0.0035	0.0086	0.0012	0.0046	0.0107	0.1261	0.1679	9e-04	0.0016	0.0108	0.0238	0.0054	0.0072	0.0087	0.0044	0.0013
7	rs4720147	4036609	0.95	0.0523777185899542	0.89	0.20310604818777	0.271201318673191	0.310541838394933	0.0017	0.0028	0.0215	0.1405	0.0034	0.2151	0.2066	0.0098	0.0011	0.0066	0.0035	0.0086	0.0013	0.0046	0.0107	0.1259	0.1678	9e-04	0.0016	0.0109	0.0238	0.0054	0.0072	0.0088	0.0045	0.0013
7	rs117634022	4043698	0.95	0.0523777185899542	0.89	0.20310604818777	0.253398128719963	0.299785717334006	0.0018	0.0028	0.0214	0.1402	0.0034	0.2142	0.2068	0.01	0.0012	0.0067	0.0036	0.0086	0.0013	0.0046	0.011	0.1255	0.1674	0.001	0.0015	0.0112	0.024	0.0056	0.0072	0.0085	0.005	0.0014
7	rs73040451	4045310	0.95	0.0523777185899542	0.89	0.20310604818777	0.248973027932761	0.29421410445727	0.0018	0.0028	0.0214	0.1401	0.0034	0.2142	0.2068	0.01	0.0012	0.0067	0.0036	0.0086	0.0013	0.0046	0.011	0.1255	0.1673	0.001	0.0015	0.0112	0.024	0.0056	0.0072	0.0085	0.005	0.0014
7	rs116905621	4048619	0.95	0.0523777185899542	0.9	0.178319663885856	0.235057232942957	0.298597630910334	0.0018	0.0028	0.0214	0.1401	0.0034	0.2137	0.2069	0.01	0.0012	0.0067	0.0036	0.0086	0.0013	0.0046	0.0111	0.1255	0.1673	0.0011	0.0015	0.0113	0.024	0.0057	0.0072	0.0085	0.0051	0.0015
7	rs78325179	4053642	0.95	0.0523777185899542	0.9	0.178319663885856	0.209150822830252	0.300023504892742	0.0018	0.0029	0.0215	0.14	0.0034	0.213	0.207	0.0101	0.0013	0.0068	0.0036	0.0086	0.0014	0.0047	0.0111	0.1254	0.1673	0.0011	0.0015	0.0113	0.0241	0.0058	0.0072	0.0085	0.0052	0.0016
7	rs7793935	4054773	0.95	0.0523777185899542	0.9	0.178319663885856	0.205967055755948	0.299904604025761	0.0018	0.0029	0.0215	0.1399	0.0034	0.2128	0.207	0.0101	0.0013	0.0068	0.0037	0.0087	0.0014	0.0047	0.0111	0.1254	0.1674	0.0011	0.0015	0.0113	0.0241	0.0058	0.0072	0.0085	0.0052	0.0016
7	rs17265128	4064076	0.95	0.0523777185899542	0.9	0.178319663885856	0.20285015459814	0.302642902444844	0.0019	0.0029	0.0215	0.14	0.0033	0.2124	0.2071	0.0101	0.0013	0.0068	0.0037	0.0086	0.0014	0.0047	0.0112	0.1254	0.1674	0.0012	0.0015	0.0114	0.0241	0.0058	0.0072	0.0084	0.0052	0.0016
7	rs113592504	4067880	0.95	0.0523777185899542	0.89	0.20310604818777	0.185683769301496	0.319106437253525	0.0019	0.003	0.0214	0.1398	0.0035	0.2115	0.2076	0.0101	0.0014	0.007	0.0037	0.0086	0.0014	0.0047	0.0112	0.1251	0.1671	0.0013	0.0015	0.0115	0.0243	0.0058	0.0072	0.0083	0.0054	0.0017
7	rs6462544	4077620	0.94	0.0632155594214646	0.89	0.20310604818777	0.164328226937805	0.281882125692061	0.002	0.0032	0.0213	0.1394	0.0038	0.2099	0.2083	0.0101	0.0016	0.0074	0.0038	0.0084	0.0014	0.0047	0.0113	0.1244	0.1665	0.0016	0.0015	0.0118	0.0245	0.0058	0.0072	0.008	0.0058	0.0019
7	rs7810949	4084716	0.94	0.0632155594214646	0.89	0.20310604818777	0.161696139051417	0.26580854189286	0.002	0.0033	0.0214	0.1394	0.0039	0.2097	0.2083	0.0101	0.0016	0.0074	0.0038	0.0084	0.0014	0.0044	0.0114	0.1244	0.1666	0.0016	0.0013	0.0119	0.0246	0.0059	0.0072	0.0081	0.006	0.0019
7	rs76126609	4085467	0.94	0.0632155594214646	0.89	0.20310604818777	0.162835961213039	0.26580854189286	0.002	0.0033	0.0214	0.1394	0.0039	0.2097	0.2083	0.0101	0.0016	0.0074	0.0038	0.0084	0.0014	0.0044	0.0114	0.1244	0.1666	0.0016	0.0013	0.0119	0.0246	0.0059	0.0072	0.0081	0.006	0.0019
7	rs17134285	4088876	0.94	0.0632155594214646	0.89	0.20310604818777	0.16712574734646	0.263748554311803	0.002	0.0033	0.0214	0.1394	0.0039	0.2096	0.2084	0.0101	0.0016	0.0075	0.0038	0.0084	0.0015	0.0044	0.0114	0.1243	0.1666	0.0016	0.0013	0.0119	0.0246	0.0059	0.0072	0.008	0.006	0.0019
7	rs13234854	4091787	0.94	0.0632155594214646	0.89	0.20310604818777	0.168252483433349	0.266496312868419	0.002	0.0033	0.0214	0.1394	0.0039	0.2096	0.2084	0.0101	0.0016	0.0075	0.0038	0.0083	0.0015	0.0044	0.0114	0.1243	0.1666	0.0016	0.0013	0.0119	0.0246	0.0059	0.0072	0.008	0.006	0.0019
7	rs7801816	4105632	0.94	0.0632155594214646	0.89	0.20310604818777	0.203282541159159	0.261693574608818	0.0021	0.0032	0.0213	0.1396	0.0039	0.2088	0.2086	0.0101	0.0017	0.0076	0.0039	0.0082	0.0015	0.0042	0.0116	0.1236	0.1669	0.0016	0.0013	0.0122	0.0249	0.0058	0.0071	0.0079	0.0063	0.002
7	rs10262417	4106122	0.94	0.0632155594214646	0.87	0.259919603286658	0.226526542308944	0.261693574608818	0.0021	0.0032	0.0213	0.1397	0.0039	0.2088	0.2087	0.0102	0.0014	0.0076	0.0039	0.0082	0.0012	0.0042	0.0117	0.1235	0.167	0.0016	0.0013	0.0122	0.0249	0.0059	0.0071	0.0079	0.0064	0.002
7	rs117385522	4107593	0.94	0.0632155594214646	0.86	0.29215087580064	0.231234807930608	0.261123639113878	0.0021	0.0032	0.0213	0.1396	0.0039	0.2087	0.2088	0.0102	0.0015	0.0077	0.0039	0.0082	0.0012	0.0042	0.0117	0.1235	0.167	0.0017	0.0013	0.0121	0.0249	0.0059	0.0071	0.0079	0.0064	0.002
7	rs73040493	4110046	0.94	0.0632155594214646	0.86	0.29215087580064	0.237496059917024	0.263519975462864	0.0021	0.0032	0.0213	0.1396	0.0038	0.2086	0.2088	0.0102	0.0015	0.0077	0.0039	0.0082	0.0012	0.0042	0.0117	0.1234	0.1671	0.0017	0.0013	0.012	0.0249	0.0059	0.0071	0.0079	0.0064	0.002
7	rs117043223	4112571	0.94	0.0632155594214646	0.85	0.32706018639722	0.244765101765418	0.262720436874489	0.0022	0.0032	0.0212	0.1396	0.0038	0.2084	0.2089	0.0102	0.0015	0.0078	0.0039	0.0081	0.0012	0.0042	0.0118	0.1234	0.1673	0.0017	0.0013	0.0119	0.0248	0.0058	0.0071	0.0079	0.0065	0.002
7	rs7789676	4113346	0.94	0.0632155594214646	0.86	0.29215087580064	0.243110345913759	0.265464863944612	0.0022	0.0032	0.0212	0.1396	0.0038	0.2083	0.209	0.0103	0.0015	0.0078	0.0039	0.0081	0.0012	0.0042	0.0118	0.1233	0.1673	0.0017	0.0013	0.0119	0.0248	0.0058	0.007	0.0079	0.0065	0.002
7	rs74989933	4114115	0.94	0.0632155594214646	0.86	0.29215087580064	0.244721476458796	0.267529005267728	0.0022	0.0032	0.0212	0.1399	0.0038	0.2083	0.2088	0.0102	0.0015	0.0078	0.0039	0.0081	0.0012	0.0042	0.0118	0.1233	0.1673	0.0017	0.0013	0.0119	0.0248	0.0058	0.007	0.0079	0.0065	0.002
7	rs11978101	4116665	0.94	0.0632155594214646	0.86	0.29215087580064	0.244547017983422	0.260895773789267	0.0022	0.0032	0.0211	0.14	0.0038	0.2082	0.2089	0.0102	0.0015	0.0078	0.0039	0.0081	0.0012	0.0041	0.0118	0.1232	0.1673	0.0017	0.0013	0.012	0.0248	0.0058	0.007	0.0079	0.0066	0.002
7	rs61735696	4116699	0.94	0.0632155594214646	0.86	0.29215087580064	0.244721476458796	0.260667970731158	0.0022	0.0032	0.0211	0.14	0.0038	0.2082	0.2089	0.0102	0.0015	0.0078	0.0039	0.0081	0.0012	0.0041	0.0118	0.1232	0.1673	0.0017	0.0013	0.012	0.0248	0.0058	0.007	0.0079	0.0066	0.002
7	rs2103233	4119966	0.94	0.0632155594214646	0.86	0.29215087580064	0.258584665509436	0.280949170924561	0.0022	0.0032	0.0209	0.1403	0.0039	0.2079	0.2089	0.0102	0.0015	0.0078	0.0039	0.008	0.0012	0.0042	0.0119	0.123	0.1671	0.0017	0.0013	0.012	0.025	0.0059	0.007	0.008	0.0067	0.002
7	rs35944316	4125112	0.94	0.0632155594214646	0.86	0.29215087580064	0.261968530506889	0.283166483432737	0.0022	0.0032	0.0208	0.1405	0.0039	0.2077	0.2089	0.0103	0.0015	0.0079	0.0039	0.0079	0.0012	0.0042	0.012	0.1228	0.167	0.0018	0.0013	0.0121	0.0252	0.0059	0.0069	0.0081	0.0069	0.0021
7	rs4607516	4130004	0.94	0.0632155594214646	0.85	0.32706018639722	0.263237974348919	0.282699237565896	0.0022	0.0032	0.0207	0.1405	0.0039	0.2074	0.209	0.0103	0.0015	0.0079	0.0039	0.0079	0.0012	0.0043	0.012	0.1227	0.1671	0.0018	0.0013	0.0121	0.0251	0.0059	0.0069	0.008	0.007	0.0021
7	rs116941523	4134508	0.94	0.0632155594214646	0.85	0.32706018639722	0.235569513290487	0.282465703172052	0.0022	0.0032	0.0207	0.1406	0.0039	0.2072	0.209	0.0103	0.0015	0.0079	0.0039	0.0079	0.0012	0.0044	0.012	0.1226	0.1671	0.0018	0.0013	0.0121	0.0251	0.0058	0.0069	0.0082	0.0071	0.0017
7	rs35493503	4134555	0.94	0.0632155594214646	0.85	0.32706018639722	0.235569513290487	0.283984731142961	0.0022	0.0032	0.0207	0.1406	0.0039	0.2072	0.209	0.0103	0.0015	0.0079	0.0039	0.0079	0.0012	0.0044	0.012	0.1226	0.1671	0.0018	0.0013	0.0121	0.0251	0.0058	0.0069	0.0082	0.0071	0.0017
7	rs10234430	4139470	0.93	0.0757334056000413	0.85	0.32706018639722	0.239689964652017	0.257031619075699	0.0021	0.0032	0.0204	0.1412	0.0043	0.2051	0.2083	0.0108	0.0015	0.0079	0.004	0.0078	0.0013	0.0048	0.0124	0.1217	0.1667	0.0021	0.0014	0.0127	0.025	0.0063	0.007	0.008	0.0079	0.0018
7	rs882362	4139785	0.93	0.0757334056000413	0.85	0.32706018639722	0.226861061185374	0.292442589675527	0.0021	0.003	0.0201	0.1413	0.0043	0.2049	0.2085	0.011	0.0015	0.008	0.004	0.0076	0.0013	0.0048	0.0123	0.1218	0.1669	0.0021	0.0014	0.0128	0.0252	0.0062	0.0071	0.0079	0.0079	0.0018
7	rs3903099	4140350	0.93	0.0757334056000413	0.85	0.32706018639722	0.22640116858699	0.280832618230808	0.0022	0.003	0.0203	0.1415	0.0044	0.2047	0.2081	0.011	0.0015	0.0081	0.0041	0.0075	0.0013	0.0049	0.0123	0.1214	0.167	0.0021	0.0014	0.0129	0.0252	0.0062	0.0071	0.008	0.008	0.0018
7	rs117400276	4140699	0.93	0.0757334056000413	0.85	0.32706018639722	0.226275833515789	0.291499107875393	0.0021	0.003	0.0202	0.1414	0.0044	0.2043	0.2082	0.011	0.0015	0.0082	0.0041	0.0079	0.0013	0.0049	0.0124	0.1215	0.167	0.0021	0.0013	0.0129	0.0251	0.0062	0.0071	0.008	0.008	0.0017
7	rs56314749	4144048	0.92	0.0900864543555373	0.84	0.364737902801441	0.137397989776792	0.269713202955679	0.002	0.0027	0.0196	0.141	0.0049	0.2014	0.2084	0.0112	0.0012	0.0089	0.0048	0.0086	0.0013	0.0053	0.013	0.1222	0.1667	0.0018	0.0012	0.0129	0.0243	0.0063	0.0077	0.0083	0.0085	0.0015
7	rs76486200	4146658	0.91	0.106429816649543	0.84	0.364737902801441	0.12838199431809	0.295870434343959	0.0019	0.0024	0.0193	0.1407	0.0053	0.1989	0.2088	0.0115	0.001	0.0094	0.0051	0.0093	0.0013	0.0055	0.0134	0.1228	0.1664	0.0019	0.0012	0.013	0.024	0.0064	0.0082	0.0082	0.0088	0.0013
7	rs10255321	4146806	0.91	0.106429816649543	0.84	0.364737902801441	0.12910417579191	0.300261349136831	0.0019	0.0024	0.0192	0.1406	0.0054	0.1987	0.2083	0.0115	0.001	0.0094	0.0051	0.0095	0.0013	0.0056	0.0136	0.1229	0.1663	0.0019	0.0012	0.013	0.024	0.0064	0.0083	0.0082	0.0089	0.0013
7	rs10249233	4147668	0.91	0.106429816649543	0.84	0.364737902801441	0.127124076441441	0.345329538580049	0.0018	0.0024	0.0189	0.1413	0.0054	0.1985	0.2093	0.0115	0.001	0.0094	0.0055	0.0093	0.0011	0.0056	0.0135	0.1217	0.1672	0.0018	0.0012	0.0131	0.0241	0.007	0.008	0.0078	0.0088	0.0011
7	rs117437503	4148500	0.9	0.124917206299546	0.84	0.364737902801441	0.118614270439952	0.351044096756812	0.0018	0.0024	0.0188	0.1417	0.0054	0.1982	0.2098	0.0116	9e-04	0.0093	0.0056	0.0094	0.001	0.0058	0.0135	0.1216	0.167	0.0018	0.0012	0.013	0.0238	0.007	0.008	0.0078	0.0088	0.001
7	rs6965018	4149918	0.9	0.124917206299546	0.84	0.364737902801441	0.115237592303731	0.351916060996341	0.0018	0.0024	0.0189	0.1419	0.0055	0.198	0.21	0.0116	9e-04	0.0093	0.0056	0.0094	0.001	0.0058	0.0136	0.1215	0.1669	0.0017	0.0012	0.013	0.0236	0.007	0.008	0.0078	0.0088	0.001
7	rs75784452	4150118	0.9	0.124917206299546	0.84	0.364737902801441	0.114844264931394	0.352414604488849	0.0018	0.0024	0.0189	0.1419	0.0055	0.198	0.21	0.0116	9e-04	0.0093	0.0056	0.0094	0.001	0.0058	0.0136	0.1215	0.1669	0.0017	0.0012	0.013	0.0236	0.007	0.008	0.0078	0.0088	0.001
7	rs10244024	4151211	0.9	0.124917206299546	0.84	0.364737902801441	0.114227848125109	0.357411118621469	0.0018	0.0024	0.0189	0.142	0.0055	0.1979	0.2101	0.0116	9e-04	0.0093	0.0056	0.0094	0.001	0.0059	0.0136	0.1214	0.1669	0.0017	0.0012	0.013	0.0236	0.007	0.008	0.0077	0.0088	0.001
7	rs58903631	4161314	0.89	0.145699762692903	0.84	0.364737902801441	0.153213492447717	0.36305609007828	0.0017	0.0023	0.0187	0.1426	0.0055	0.1977	0.211	0.0117	8e-04	0.0092	0.0057	0.0091	0.001	0.0059	0.0133	0.1213	0.1671	0.0023	0.0012	0.0127	0.0235	0.0067	0.0079	0.0077	0.0087	9e-04
7	rs55974266	4163243	0.89	0.145699762692903	0.84	0.364737902801441	0.152014148020172	0.360167738665319	0.0017	0.0023	0.0187	0.1426	0.0055	0.1977	0.2111	0.0117	8e-04	0.0092	0.0057	0.0091	0.001	0.0059	0.0133	0.1213	0.1671	0.0023	0.0012	0.0127	0.0235	0.0067	0.0079	0.0077	0.0087	9e-04
7	rs55725600	4164112	0.89	0.145699762692903	0.84	0.364737902801441	0.151748383923226	0.362804669109467	0.0017	0.0023	0.0187	0.1427	0.0055	0.1976	0.2111	0.0117	8e-04	0.0092	0.0057	0.0091	0.001	0.0059	0.0133	0.1213	0.1671	0.0023	0.0012	0.0127	0.0235	0.0067	0.0078	0.0077	0.0087	9e-04
7	rs598632	4166627	0.89	0.145699762692903	0.84	0.364737902801441	0.150390661658872	0.371380550087969	0.0017	0.0023	0.0188	0.1429	0.0055	0.1977	0.2112	0.0118	8e-04	0.009	0.0056	0.009	0.001	0.0059	0.0133	0.1213	0.1671	0.0023	0.0012	0.0127	0.0234	0.0067	0.0078	0.0077	0.0087	9e-04
7	rs654384	4166659	0.89	0.145699762692903	0.84	0.364737902801441	0.150555850653019	0.373786831923414	0.0017	0.0023	0.0188	0.1429	0.0055	0.1977	0.2112	0.0118	8e-04	0.009	0.0056	0.009	0.001	0.0059	0.0133	0.1213	0.1671	0.0023	0.0012	0.0127	0.0234	0.0067	0.0078	0.0077	0.0087	9e-04
7	rs11971374	4167687	0.89	0.145699762692903	0.84	0.364737902801441	0.14464443097305	0.37391359937454	0.0017	0.0023	0.0187	0.1431	0.0055	0.1977	0.211	0.0118	8e-04	0.009	0.0055	0.009	0.001	0.0059	0.0133	0.1215	0.1674	0.0023	0.0012	0.0125	0.0234	0.0067	0.0078	0.0077	0.0087	9e-04
7	rs734116	4169889	0.89	0.145699762692903	0.84	0.364737902801441	0.14242792412648	0.406884820740752	0.0017	0.0022	0.0183	0.1438	0.0055	0.1977	0.2103	0.0118	8e-04	0.0087	0.0053	0.009	9e-04	0.006	0.0132	0.1222	0.1681	0.0023	0.0011	0.0125	0.0233	0.0067	0.0078	0.0076	0.0086	9e-04
7	rs7791356	4170860	0.9	0.124917206299546	0.84	0.364737902801441	0.116139730114968	0.372393188269182	0.0016	0.0022	0.0183	0.1442	0.0055	0.1972	0.2105	0.0118	7e-04	0.0087	0.005	0.009	9e-04	0.0061	0.0132	0.1224	0.1682	0.0022	0.0011	0.0124	0.0231	0.0067	0.0078	0.0077	0.0085	9e-04
7	rs73671561	4171527	0.89	0.145699762692903	0.84	0.364737902801441	0.11054471099297	0.378994171821439	0.0016	0.0022	0.0184	0.1442	0.0054	0.1971	0.2109	0.0118	7e-04	0.0087	0.005	0.0087	9e-04	0.0061	0.0132	0.1225	0.1682	0.0022	0.0011	0.0124	0.023	0.0067	0.0077	0.0077	0.0085	9e-04
7	rs10266528	4182536	0.89	0.145699762692903	0.84	0.364737902801441	0.0728861103914489	0.41247575970419	0.0011	0.002	0.0181	0.1446	0.0055	0.1959	0.2132	0.0115	7e-04	0.0088	0.005	0.0086	8e-04	0.0064	0.013	0.123	0.1688	0.002	0.001	0.0124	0.0224	0.0069	0.0075	0.0078	0.0081	8e-04
7	rs638165	4183461	0.89	0.145699762692903	0.84	0.364737902801441	0.0689969795333684	0.409612677979929	0.0011	0.002	0.0182	0.1446	0.0055	0.1954	0.2133	0.0116	7e-04	0.0088	0.005	0.0086	8e-04	0.0064	0.0131	0.1233	0.1688	0.002	0.001	0.0124	0.0225	0.0069	0.0075	0.0078	0.0081	8e-04
7	rs663466	4185702	0.88	0.168925028033099	0.83	0.405269641990714	0.0736255060624767	0.414170130760809	0.0011	0.002	0.0183	0.1449	0.0055	0.1953	0.2133	0.0116	7e-04	0.0088	0.005	0.0086	8e-04	0.0066	0.0129	0.1234	0.1684	0.0021	0.001	0.0124	0.0224	0.0066	0.0074	0.0081	0.0082	8e-04
7	rs681404	4190612	0.88	0.168925028033099	0.83	0.405269641990714	0.075851177000182	0.41130384207908	0.0011	0.002	0.0184	0.145	0.0056	0.1935	0.2134	0.0121	7e-04	0.0087	0.005	0.0086	8e-04	0.0069	0.0128	0.1239	0.1688	0.0023	0.001	0.0124	0.0222	0.0065	0.0074	0.0082	0.0081	8e-04
7	rs4723433	4195391	0.87	0.194736090082605	0.83	0.405269641990714	0.0713179558717568	0.444321069904285	0.0011	0.0019	0.0187	0.1454	0.0056	0.1912	0.2141	0.0126	7e-04	0.009	0.005	0.0085	8e-04	0.0075	0.0127	0.1241	0.1693	0.0022	0.001	0.0123	0.0217	0.0065	0.0074	0.0084	0.008	7e-04
7	rs35283398	4200323	0.87	0.194736090082605	0.83	0.405269641990714	0.0713179558717568	0.427660967777621	0.0011	0.0019	0.0191	0.1453	0.0054	0.1912	0.2141	0.0127	7e-04	0.0088	0.0049	0.0086	8e-04	0.0078	0.0125	0.1241	0.1694	0.002	9e-04	0.0123	0.0216	0.0065	0.0074	0.0084	0.0079	7e-04
7	rs627882	4205960	0.86	0.223270892544248	0.82	0.448736318624531	0.0714633802998848	0.419657116821642	0.0011	0.002	0.0193	0.1453	0.0053	0.1911	0.2142	0.0128	7e-04	0.0087	0.0049	0.0087	8e-04	0.008	0.0124	0.1241	0.1693	0.0019	9e-04	0.0123	0.0215	0.0065	0.0074	0.0085	0.0079	7e-04
7	rs117364136	4211992	0.86	0.223270892544248	0.82	0.448736318624531	0.0648353244889371	0.394349922762874	0.0012	0.002	0.0197	0.1451	0.0053	0.1908	0.2143	0.0128	8e-04	0.0086	0.0048	0.0089	8e-04	0.0082	0.0121	0.124	0.169	0.0018	9e-04	0.0123	0.0215	0.0065	0.0073	0.0086	0.0079	7e-04
7	rs671694	4213975	0.86	0.223270892544248	0.82	0.448736318624531	0.0640194016586016	0.384860473236646	0.0013	0.002	0.0199	0.145	0.0053	0.1905	0.2143	0.0129	8e-04	0.0085	0.0047	0.009	9e-04	0.0084	0.012	0.1239	0.1688	0.0018	9e-04	0.0123	0.0215	0.0066	0.0073	0.0087	0.0079	8e-04
7	rs640075	4216450	0.85	0.254661707966279	0.82	0.448736318624531	0.0560527656835669	0.378485250291297	0.0013	0.0021	0.0198	0.1444	0.0053	0.19	0.2154	0.0129	9e-04	0.0085	0.0047	0.0091	9e-04	0.0085	0.0121	0.1237	0.168	0.0018	9e-04	0.0129	0.0214	0.0066	0.0074	0.0089	0.0078	9e-04
7	rs74957998	4216545	0.85	0.254661707966279	0.82	0.448736318624531	0.0565324656607668	0.376832579152721	0.0013	0.0021	0.0198	0.1443	0.0053	0.1901	0.2154	0.0129	9e-04	0.0085	0.0047	0.0091	9e-04	0.0085	0.0121	0.1237	0.168	0.0018	9e-04	0.0129	0.0214	0.0066	0.0074	0.0089	0.0078	9e-04
7	rs665163	4216771	0.85	0.254661707966279	0.8	0.544775224122235	0.0578792885587148	0.371886772123431	0.0013	0.0021	0.0198	0.1441	0.0053	0.1902	0.2154	0.0129	9e-04	0.0085	0.0047	0.0091	9e-04	0.0085	0.0121	0.1237	0.168	0.0018	9e-04	0.0129	0.0214	0.0066	0.0074	0.0089	0.0078	9e-04
7	rs57522904	4218642	0.85	0.254661707966279	0.8	0.544775224122235	0.0533857046793567	0.346321435366202	0.0014	0.0021	0.0199	0.1439	0.0052	0.1899	0.2161	0.0128	9e-04	0.0087	0.0046	0.0089	0.001	0.0085	0.0121	0.1236	0.1681	0.0013	9e-04	0.0128	0.0213	0.0067	0.0072	0.0095	0.0076	9e-04
7	rs11766044	4218848	0.85	0.254661707966279	0.8	0.544775224122235	0.054386527307436	0.346569537558563	0.0014	0.0021	0.0199	0.144	0.0052	0.1898	0.2161	0.0128	9e-04	0.0087	0.0046	0.0089	0.001	0.0086	0.0121	0.1236	0.1681	0.0012	9e-04	0.0128	0.0213	0.0067	0.0072	0.0096	0.0076	9e-04
7	rs77090683	4219175	0.85	0.254661707966279	0.8	0.544775224122235	0.0528899513704465	0.337547162062978	0.0014	0.0021	0.0199	0.1442	0.0052	0.1898	0.2161	0.0128	9e-04	0.0086	0.0046	0.0089	0.001	0.0085	0.0121	0.1235	0.1682	0.0013	9e-04	0.0128	0.0213	0.0067	0.0072	0.0096	0.0076	9e-04
7	rs60726763	4220953	0.85	0.254661707966279	0.8	0.544775224122235	0.0486310225556805	0.307303109617828	0.0014	0.0021	0.02	0.1455	0.0053	0.1896	0.2159	0.0129	0.001	0.0082	0.0044	0.009	0.001	0.0084	0.0122	0.123	0.1683	0.0014	9e-04	0.0129	0.0211	0.0067	0.007	0.0093	0.0075	0.001
7	rs10265031	4222089	0.85	0.254661707966279	0.8	0.544775224122235	0.0448383839335354	0.306704457765356	0.0014	0.002	0.0198	0.1456	0.0054	0.1895	0.2162	0.0128	9e-04	0.0082	0.0044	0.0091	0.001	0.0085	0.0122	0.1229	0.168	0.0014	9e-04	0.013	0.021	0.0068	0.007	0.0096	0.0074	9e-04
7	rs653625	4223652	0.85	0.254661707966279	0.8	0.544775224122235	0.0429753930048551	0.303716441528849	0.0014	0.002	0.0196	0.1456	0.0055	0.1894	0.2165	0.0128	9e-04	0.0083	0.0044	0.0091	0.001	0.0085	0.0123	0.1227	0.1677	0.0014	9e-04	0.013	0.021	0.0068	0.0069	0.0098	0.0073	9e-04
7	rs76539663	4225449	0.85	0.254661707966279	0.8	0.544775224122235	0.0409221076098128	0.315599880819916	0.0015	0.002	0.0196	0.1456	0.0058	0.189	0.2165	0.0128	0.001	0.0083	0.0044	0.0092	0.001	0.0086	0.0123	0.1224	0.1675	0.0014	9e-04	0.0131	0.0212	0.0069	0.0069	0.0101	0.0073	9e-04
7	rs625537	4225870	0.85	0.254661707966279	0.79	0.597486775499064	0.0404230581669955	0.312947403340228	0.0015	0.002	0.0196	0.1456	0.0058	0.1889	0.2165	0.0129	0.001	0.0083	0.0044	0.0092	0.001	0.0086	0.0123	0.1224	0.1675	0.0014	9e-04	0.0131	0.0212	0.0069	0.0069	0.0101	0.0073	9e-04
7	rs935568	4228612	0.85	0.254661707966279	0.8	0.544775224122235	0.0336948077210743	0.305747340710229	0.0015	0.002	0.0196	0.146	0.0057	0.1882	0.2174	0.0127	0.001	0.0081	0.0044	0.0089	9e-04	0.0085	0.0121	0.1228	0.1675	0.0013	9e-04	0.0131	0.0213	0.007	0.0067	0.0101	0.0071	0.001
7	rs17134481	4229133	0.85	0.254661707966279	0.79	0.597486775499064	0.0335698075803392	0.304193935517477	0.0015	0.002	0.0196	0.146	0.0057	0.1881	0.2174	0.0126	0.001	0.0081	0.0044	0.0089	9e-04	0.0085	0.0121	0.1229	0.1674	0.0013	9e-04	0.0131	0.0213	0.007	0.0067	0.0101	0.0071	0.001
7	rs79636909	4234634	0.85	0.254661707966279	0.8	0.544775224122235	0.0329250234443053	0.306225787468141	0.0015	0.002	0.0196	0.1461	0.0057	0.1879	0.2176	0.0126	0.001	0.008	0.0045	0.0088	9e-04	0.0086	0.0121	0.1229	0.1675	0.0013	9e-04	0.0131	0.0213	0.0071	0.0067	0.0101	0.0071	0.001
7	rs76082754	4236098	0.85	0.254661707966279	0.8	0.544775224122235	0.0316136291750667	0.309821246674187	0.0014	0.002	0.0196	0.1463	0.0057	0.1876	0.218	0.0125	0.001	0.0079	0.0045	0.0087	9e-04	0.0086	0.0121	0.1229	0.1676	0.0012	9e-04	0.0131	0.0214	0.0071	0.0066	0.0101	0.007	0.001
7	rs7779882	4239039	0.85	0.254661707966279	0.82	0.448736318624531	0.030420804681142	0.332510177945449	0.0014	0.0019	0.0195	0.1467	0.0057	0.1868	0.2189	0.0123	0.0011	0.0077	0.0047	0.0085	8e-04	0.0086	0.012	0.123	0.1679	0.0011	9e-04	0.0132	0.0215	0.0074	0.0065	0.01	0.007	0.001
7	rs75721111	4240021	0.85	0.254661707966279	0.82	0.448736318624531	0.0308305119725489	0.327495345769957	0.0014	0.0019	0.0195	0.1468	0.0057	0.1868	0.2189	0.0123	0.0011	0.0077	0.0047	0.0085	8e-04	0.0086	0.0119	0.1228	0.168	0.0011	9e-04	0.0132	0.0215	0.0074	0.0065	0.01	0.0069	0.001
7	rs116766863	4241491	0.85	0.254661707966279	0.82	0.448736318624531	0.0314821507282797	0.325057197840578	0.0014	0.0019	0.0195	0.1469	0.0057	0.1867	0.2189	0.0122	0.0011	0.0077	0.0047	0.0085	8e-04	0.0086	0.0119	0.1228	0.1683	0.0011	9e-04	0.0132	0.0215	0.0074	0.0064	0.01	0.0069	0.001
7	rs17134563	4243685	0.85	0.254661707966279	0.83	0.405269641990714	0.0320345320658758	0.332142484935134	0.0014	0.0019	0.0195	0.147	0.0057	0.1865	0.2188	0.0122	0.0011	0.0077	0.0047	0.0085	7e-04	0.0086	0.0119	0.1226	0.1686	0.0011	9e-04	0.0132	0.0215	0.0074	0.0064	0.01	0.0069	0.001
7	rs116805259	4244311	0.85	0.254661707966279	0.83	0.405269641990714	0.0302579998590907	0.324813677246017	0.0014	0.0019	0.0194	0.1472	0.0057	0.1865	0.2188	0.0121	0.0011	0.0077	0.0047	0.0085	7e-04	0.0086	0.0119	0.1228	0.1686	0.0011	9e-04	0.0132	0.0215	0.0074	0.0063	0.0099	0.0068	0.001
7	rs56231006	4249626	0.85	0.254661707966279	0.82	0.448736318624531	0.0311610589650313	0.33631659980073	0.0015	0.002	0.019	0.1473	0.0057	0.1862	0.219	0.012	0.001	0.0076	0.0047	0.0084	7e-04	0.0085	0.0119	0.1232	0.1691	0.0011	0.001	0.0133	0.0215	0.0074	0.0062	0.0098	0.0068	0.001
7	rs666121	4250040	0.85	0.254661707966279	0.82	0.448736318624531	0.034071756779314	0.35866337990986	0.0015	0.002	0.0189	0.1473	0.0058	0.1862	0.219	0.012	0.001	0.0076	0.0048	0.0084	7e-04	0.0086	0.0119	0.1233	0.1692	0.0011	0.001	0.0133	0.0216	0.0074	0.0062	0.0098	0.0068	0.001
7	rs117054450	4252074	0.85	0.254661707966279	0.82	0.448736318624531	0.0340339301519108	0.339765456616193	0.0015	0.002	0.0189	0.1472	0.0058	0.1858	0.2191	0.012	0.001	0.0075	0.0048	0.0084	8e-04	0.0086	0.0118	0.1234	0.1691	0.0011	0.001	0.0133	0.0215	0.0073	0.0062	0.01	0.007	0.001
7	rs76091058	4252187	0.85	0.254661707966279	0.82	0.448736318624531	0.0339961328231229	0.352040677913651	0.0015	0.002	0.0189	0.1474	0.0058	0.1857	0.2191	0.012	0.001	0.0075	0.0048	0.0084	8e-04	0.0086	0.0118	0.1235	0.1691	0.0011	0.001	0.0133	0.0215	0.0073	0.0061	0.0097	0.007	0.001
7	rs17305753	4252302	0.85	0.254661707966279	0.82	0.448736318624531	0.0341222378757166	0.348307683446808	0.0015	0.002	0.0189	0.1474	0.0058	0.1857	0.2191	0.012	0.001	0.0075	0.0048	0.0084	8e-04	0.0086	0.0118	0.1235	0.1691	0.0011	0.001	0.0133	0.0215	0.0073	0.0061	0.0097	0.007	0.001
7	rs684995	4254798	0.85	0.254661707966279	0.81	0.49521423796015	0.0367664238580307	0.349923911982725	0.0014	0.0021	0.0188	0.1474	0.0058	0.1853	0.2193	0.012	0.001	0.0073	0.0048	0.0085	8e-04	0.0086	0.0118	0.1237	0.1691	0.0011	0.001	0.0134	0.0215	0.0072	0.0061	0.0098	0.0071	0.001
7	rs682302	4255354	0.85	0.254661707966279	0.8	0.544775224122235	0.0361581830674801	0.344710019622778	0.0014	0.0021	0.0188	0.1474	0.0058	0.1852	0.2194	0.012	0.001	0.0073	0.0048	0.0085	8e-04	0.0086	0.0118	0.1238	0.1691	0.0011	0.001	0.0134	0.0215	0.0071	0.0061	0.0098	0.0071	0.001
7	rs74449687	4255920	0.85	0.254661707966279	0.8	0.544775224122235	0.0361976366341846	0.344586154327876	0.0014	0.0021	0.0188	0.1474	0.0058	0.1851	0.2195	0.0119	0.001	0.0072	0.0048	0.0086	8e-04	0.0086	0.0118	0.1238	0.1691	0.0011	0.001	0.0134	0.0215	0.0071	0.0061	0.0098	0.0072	0.001
7	rs78250962	4258725	0.85	0.254661707966279	0.8	0.544775224122235	0.0348472691251258	0.334596009092351	0.0014	0.0021	0.0186	0.1474	0.0059	0.1847	0.2197	0.0119	0.001	0.007	0.0048	0.0087	9e-04	0.0086	0.0117	0.124	0.169	0.0012	0.001	0.0134	0.0215	0.007	0.006	0.01	0.0072	0.001
7	rs190089501	4259671	0.85	0.254661707966279	0.8	0.544775224122235	0.035078436664438	0.331284996328168	0.0014	0.0021	0.0186	0.1474	0.0059	0.1845	0.2198	0.0119	0.001	0.007	0.0048	0.0087	9e-04	0.0086	0.0117	0.1241	0.169	0.0013	0.0011	0.0135	0.0215	0.007	0.006	0.01	0.0072	0.001
7	rs73048294	4264670	0.85	0.254661707966279	0.8	0.544775224122235	0.0391034944960439	0.317412186352451	0.0014	0.0022	0.0184	0.1475	0.0059	0.1834	0.2202	0.0118	0.001	0.0067	0.0048	0.009	0.001	0.0086	0.0116	0.1245	0.169	0.0014	0.0011	0.0136	0.0214	0.0067	0.006	0.0102	0.0073	0.001
7	rs77791004	4265769	0.85	0.254661707966279	0.81	0.49521423796015	0.0401115200276149	0.313188263050118	0.0013	0.0022	0.0183	0.1475	0.006	0.1832	0.2202	0.0118	0.001	0.0066	0.0049	0.009	0.001	0.0086	0.0116	0.1246	0.169	0.0014	0.0011	0.0136	0.0214	0.0067	0.0061	0.0103	0.0074	0.001
7	rs17134638	4267047	0.85	0.254661707966279	0.81	0.49521423796015	0.0414831554222053	0.313911172123959	0.0013	0.0023	0.0183	0.1475	0.006	0.1831	0.2203	0.0118	0.001	0.0065	0.0049	0.009	0.001	0.0086	0.0116	0.1246	0.169	0.0015	0.0011	0.0136	0.0214	0.0067	0.0061	0.0103	0.0074	0.001
7	rs10269222	4268061	0.85	0.254661707966279	0.81	0.49521423796015	0.0436153248585286	0.312706598670723	0.0013	0.0023	0.0182	0.1475	0.006	0.183	0.2204	0.0118	0.001	0.0065	0.0049	0.0091	0.001	0.0086	0.0116	0.1247	0.169	0.0015	0.0011	0.0136	0.0214	0.0066	0.0061	0.0104	0.0074	0.001
7	rs678098	4268505	0.85	0.254661707966279	0.81	0.49521423796015	0.0442919546263883	0.316082861885231	0.0013	0.0023	0.0182	0.1476	0.006	0.1829	0.2204	0.0118	0.001	0.0065	0.0049	0.0091	0.001	0.0086	0.0116	0.1246	0.169	0.0015	0.0011	0.0136	0.0214	0.0066	0.0061	0.0104	0.0074	0.001
7	rs34512792	4270773	0.85	0.254661707966279	0.81	0.49521423796015	0.0417583877727281	0.310181480226413	0.0013	0.0023	0.0182	0.1476	0.006	0.1828	0.2204	0.0118	0.001	0.0065	0.0049	0.0091	0.001	0.0086	0.0116	0.1247	0.1689	0.0015	0.0011	0.0136	0.0214	0.0066	0.0061	0.0103	0.0075	0.001
7	rs117749317	4274444	0.85	0.254661707966279	0.81	0.49521423796015	0.0346554412474315	0.285740545131732	0.0013	0.0022	0.0183	0.1477	0.0062	0.1824	0.2201	0.0118	0.001	0.006	0.0049	0.0092	0.0011	0.0083	0.0117	0.1253	0.1684	0.0018	0.0013	0.0136	0.0215	0.0065	0.0063	0.0102	0.0076	0.0011
7	rs12386764	4275676	0.85	0.254661707966279	0.81	0.49521423796015	0.0344770664980436	0.28001716471745	0.0014	0.0022	0.0183	0.1478	0.0063	0.1821	0.22	0.0119	0.001	0.0058	0.0049	0.0093	0.0012	0.0081	0.0117	0.1257	0.1681	0.002	0.0013	0.0135	0.0216	0.0064	0.0064	0.0102	0.0077	0.0011
7	rs117939179	4277696	0.85	0.254661707966279	0.81	0.49521423796015	0.0330113127212324	0.282348958124428	0.0014	0.0022	0.0183	0.1478	0.0063	0.1819	0.2199	0.0118	0.001	0.0059	0.0049	0.0093	0.0012	0.0081	0.0117	0.1258	0.1679	0.0021	0.0013	0.0135	0.0216	0.0064	0.0065	0.0102	0.0077	0.0011
7	rs10250015	4282512	0.85	0.254661707966279	0.8	0.544775224122235	0.0337825008869034	0.308741294732316	0.0014	0.0022	0.0183	0.1478	0.0064	0.1815	0.2198	0.0118	0.001	0.0062	0.005	0.0094	0.0012	0.0081	0.0117	0.1259	0.1676	0.0023	0.0014	0.0133	0.0216	0.0063	0.0066	0.0101	0.0078	0.0012
7	rs75274073	4285525	0.85	0.254661707966279	0.8	0.544775224122235	0.0320828840379851	0.29385954252709	0.0013	0.0022	0.0183	0.1478	0.0064	0.1817	0.2197	0.0118	0.001	0.0061	0.005	0.0095	0.0012	0.008	0.0117	0.1256	0.1678	0.0024	0.0014	0.0137	0.0216	0.0062	0.0067	0.0102	0.0073	0.0011
7	rs117755273	4286616	0.85	0.254661707966279	0.8	0.544775224122235	0.0318657023881086	0.293505109976614	0.0013	0.0023	0.0183	0.1478	0.0062	0.1818	0.2197	0.0118	9e-04	0.0061	0.0051	0.0096	0.0012	0.008	0.0118	0.1255	0.1678	0.0024	0.0014	0.0138	0.0217	0.0061	0.0068	0.0103	0.0071	0.0011
7	rs116844408	4289827	0.85	0.254661707966279	0.8	0.544775224122235	0.0336197687183726	0.287851872625035	0.0013	0.0023	0.0184	0.1478	0.0062	0.1819	0.2197	0.0118	9e-04	0.0061	0.0051	0.0096	0.0012	0.008	0.0118	0.1254	0.1679	0.0025	0.0014	0.0139	0.0217	0.006	0.0068	0.0103	0.0069	0.0011
7	rs4723539	4292528	0.85	0.254661707966279	0.8	0.544775224122235	0.0354271849400061	0.287147570753528	0.0013	0.0023	0.0184	0.1478	0.0062	0.182	0.2196	0.0118	9e-04	0.0061	0.0051	0.0096	0.0012	0.008	0.0118	0.1253	0.1679	0.0025	0.0014	0.014	0.0217	0.006	0.0068	0.0103	0.0068	0.0011
7	rs73050227	4297749	0.85	0.254661707966279	0.8	0.544775224122235	0.0361450385124337	0.276878674942021	0.0013	0.0023	0.0184	0.1478	0.0063	0.182	0.2195	0.0118	9e-04	0.0061	0.0051	0.0097	0.0012	0.0079	0.0118	0.1251	0.168	0.0025	0.0014	0.0142	0.0217	0.0059	0.0069	0.0103	0.0066	0.0011
7	rs117201852	4297798	0.85	0.254661707966279	0.8	0.544775224122235	0.0361581830674801	0.276878674942021	0.0013	0.0023	0.0184	0.1478	0.0063	0.182	0.2195	0.0118	9e-04	0.0061	0.0051	0.0097	0.0012	0.0079	0.0118	0.1251	0.168	0.0025	0.0014	0.0142	0.0217	0.0059	0.0069	0.0103	0.0066	0.0011
7	rs78950093	4301472	0.85	0.254661707966279	0.8	0.544775224122235	0.0372742022716056	0.274908181287383	0.0013	0.0023	0.0184	0.1478	0.0063	0.1821	0.2194	0.0118	9e-04	0.0061	0.0052	0.0098	0.0012	0.0079	0.0118	0.125	0.168	0.0025	0.0014	0.0143	0.0218	0.0059	0.0069	0.0104	0.0064	0.0011
7	rs1044701	4305834	0.84	0.289034762536342	0.8	0.544775224122235	0.0302463944673456	0.273057568878456	0.0013	0.0024	0.0186	0.1475	0.0063	0.1823	0.2192	0.0117	8e-04	0.0062	0.0052	0.0098	0.0011	0.0076	0.0118	0.125	0.1685	0.0025	0.0013	0.0144	0.022	0.0059	0.007	0.0103	0.0063	0.001
7	rs1562538	4308109	0.84	0.289034762536342	0.8	0.544775224122235	0.0259761353026638	0.27990073074286	0.0013	0.0025	0.0184	0.147	0.0061	0.1807	0.2194	0.0117	8e-04	0.0062	0.0054	0.0102	9e-04	0.0076	0.0115	0.1259	0.1687	0.0024	0.0012	0.0146	0.0225	0.0062	0.007	0.0107	0.0063	8e-04
7	rs10227750	4308220	0.84	0.289034762536342	0.8	0.544775224122235	0.0245565936821786	0.281415529870671	0.0013	0.0025	0.0184	0.1469	0.0062	0.1805	0.2195	0.0117	8e-04	0.0062	0.0054	0.0102	9e-04	0.0075	0.0115	0.1261	0.1686	0.0024	0.0012	0.0147	0.0225	0.0062	0.0071	0.0107	0.0063	8e-04
7	rs8514	4308362	0.84	0.289034762536342	0.8	0.544775224122235	0.0242874296266515	0.27757517708585	0.0012	0.0025	0.0184	0.1468	0.0062	0.1801	0.2195	0.0118	7e-04	0.0061	0.0055	0.0103	9e-04	0.0074	0.0115	0.1263	0.1685	0.0024	0.0012	0.0147	0.0226	0.0062	0.0071	0.0107	0.0063	8e-04
7	rs4723557	4308653	0.84	0.289034762536342	0.8	0.544775224122235	0.0257787293203294	0.280716080362443	0.0012	0.0025	0.0185	0.1466	0.0062	0.1795	0.2197	0.0117	7e-04	0.0063	0.0055	0.0103	9e-04	0.0074	0.0114	0.1261	0.1688	0.0024	0.0012	0.0148	0.0228	0.0063	0.0071	0.0109	0.0063	8e-04
7	rs10228671	4309140	0.84	0.289034762536342	0.8	0.544775224122235	0.0304091553657154	0.310061388524399	0.0011	0.0025	0.0185	0.1468	0.0064	0.1787	0.2195	0.0117	7e-04	0.0066	0.0056	0.0102	9e-04	0.0076	0.0114	0.1256	0.1691	0.0024	0.0012	0.0149	0.0229	0.0063	0.007	0.011	0.0063	8e-04
7	rs73045689	4314473	0.84	0.289034762536342	0.81	0.49521423796015	0.0361976366341846	0.3270072889463	0.0011	0.0026	0.0185	0.1473	0.007	0.176	0.2194	0.0118	6e-04	0.0072	0.0057	0.0102	9e-04	0.0078	0.0116	0.126	0.1675	0.0025	0.0011	0.0153	0.0232	0.0066	0.0072	0.0115	0.0063	7e-04
7	rs114291660	4318356	0.84	0.289034762536342	0.81	0.49521423796015	0.0322282467824578	0.30742288181443	0.0011	0.0026	0.0185	0.1472	0.0071	0.1755	0.2192	0.0119	6e-04	0.0072	0.0057	0.0105	9e-04	0.0078	0.0117	0.1261	0.1675	0.0025	0.0011	0.0153	0.0233	0.0066	0.0072	0.0116	0.0063	7e-04
7	rs10260721	4318444	0.84	0.289034762536342	0.81	0.49521423796015	0.0322039876790851	0.305866931429557	0.0011	0.0026	0.0185	0.1472	0.0071	0.1755	0.2192	0.0119	6e-04	0.0072	0.0057	0.0105	9e-04	0.0078	0.0117	0.1261	0.1675	0.0025	0.0011	0.0153	0.0233	0.0066	0.0072	0.0116	0.0063	7e-04
7	rs1201849	4319982	0.84	0.289034762536342	0.81	0.49521423796015	0.0330236526549347	0.305508201234763	0.001	0.0026	0.0188	0.1467	0.0073	0.1756	0.2185	0.0119	8e-04	0.0074	0.0058	0.0105	0.001	0.0079	0.0115	0.1266	0.1671	0.0025	0.001	0.0153	0.0231	0.0067	0.0073	0.0117	0.0063	8e-04
7	rs10259929	4321571	0.84	0.289034762536342	0.81	0.49521423796015	0.073434913573165	0.291616992549309	9e-04	0.0025	0.0187	0.1461	0.0075	0.1753	0.2182	0.0121	9e-04	0.0078	0.0059	0.0109	0.001	0.0079	0.0116	0.1257	0.1659	0.0029	9e-04	0.0156	0.0237	0.0068	0.0075	0.0122	0.0064	7e-04
7	rs111580506	4322832	0.84	0.289034762536342	0.81	0.49521423796015	0.0924505145644384	0.295515270054933	9e-04	0.0025	0.0188	0.1463	0.0076	0.1743	0.2176	0.0121	0.001	0.0081	0.0062	0.011	0.0011	0.0079	0.0116	0.1254	0.1654	0.0031	9e-04	0.0156	0.024	0.0069	0.0076	0.0125	0.0064	7e-04
7	rs73047616	4325912	0.84	0.289034762536342	0.82	0.448736318624531	0.184527958968032	0.306584769247575	8e-04	0.0025	0.0189	0.1467	0.008	0.1722	0.2164	0.0122	0.0012	0.0088	0.0066	0.0113	0.0011	0.0081	0.0116	0.1249	0.1644	0.0034	9e-04	0.0156	0.0247	0.0072	0.0078	0.013	0.0066	6e-04
7	rs11770553	4325943	0.84	0.289034762536342	0.82	0.448736318624531	0.185273168210176	0.308981186909106	8e-04	0.0025	0.0189	0.1467	0.008	0.1722	0.2164	0.0122	0.0012	0.0088	0.0067	0.0113	0.0011	0.0081	0.0116	0.1248	0.1644	0.0034	9e-04	0.0156	0.0247	0.0072	0.0078	0.013	0.0066	6e-04
7	rs10272184	4326538	0.84	0.289034762536342	0.84	0.364737902801441	0.20285015459814	0.329327455472933	8e-04	0.0025	0.0189	0.1466	0.008	0.172	0.2163	0.0123	0.0012	0.0088	0.0069	0.0113	0.0011	0.0081	0.0117	0.1247	0.1643	0.0035	9e-04	0.0156	0.0247	0.0072	0.0078	0.0129	0.0067	6e-04
7	rs7786314	4328072	0.84	0.289034762536342	0.84	0.364737902801441	0.221706913879732	0.342977075173033	8e-04	0.0025	0.0189	0.1467	0.008	0.1717	0.2161	0.0123	0.0012	0.0089	0.0069	0.0113	0.0011	0.0082	0.0118	0.1245	0.1642	0.0035	9e-04	0.0157	0.0247	0.0072	0.0078	0.0129	0.0067	6e-04
7	rs113368642	4330614	0.84	0.289034762536342	0.84	0.364737902801441	0.291622525703075	0.393063826291004	8e-04	0.0025	0.0187	0.1471	0.0079	0.1713	0.2151	0.0124	0.0011	0.0091	0.0072	0.0115	0.0012	0.0084	0.0119	0.1234	0.1645	0.0037	0.001	0.016	0.0249	0.0072	0.0079	0.0128	0.0069	6e-04
7	rs10488357	4333610	0.84	0.289034762536342	0.84	0.364737902801441	0.351556980334832	0.368094852122376	9e-04	0.0025	0.0189	0.1473	0.0078	0.1706	0.2141	0.0125	0.0011	0.0093	0.0075	0.0116	0.0012	0.0085	0.0121	0.1224	0.1647	0.0038	0.001	0.0162	0.025	0.0073	0.008	0.0129	0.0071	6e-04
7	rs74534901	4333742	0.84	0.289034762536342	0.84	0.364737902801441	0.374249281111578	0.402478886777698	8e-04	0.0025	0.019	0.1473	0.0078	0.1704	0.2138	0.0125	0.0011	0.0094	0.0074	0.0117	0.0012	0.0085	0.0122	0.1222	0.1649	0.0038	0.001	0.0162	0.0251	0.0073	0.0079	0.0129	0.0072	6e-04
7	rs10224379	4334401	0.84	0.289034762536342	0.84	0.364737902801441	0.433774718766342	0.473403496276854	8e-04	0.0025	0.0194	0.1474	0.008	0.1697	0.2121	0.0125	0.0011	0.0096	0.0074	0.0117	0.0013	0.0086	0.0123	0.1216	0.1656	0.0038	0.001	0.0164	0.0256	0.0073	0.0076	0.0133	0.0073	6e-04
7	rs10226645	4337405	0.85	0.254661707966279	0.84	0.364737902801441	0.648015025198418	0.531290562561361	0.0011	0.0029	0.0204	0.1452	0.0086	0.1646	0.2044	0.0139	0.0013	0.0113	0.0087	0.013	0.0015	0.0089	0.0137	0.1215	0.1627	0.004	0.0012	0.0181	0.0281	0.0076	0.0085	0.0148	0.008	7e-04
7	rs6949784	4339413	0.85	0.254661707966279	0.84	0.364737902801441	0.656224274292279	0.540634182957787	0.0011	0.0029	0.0204	0.145	0.0086	0.1643	0.2039	0.014	0.0013	0.0114	0.0088	0.0131	0.0015	0.0089	0.0138	0.1215	0.1625	0.004	0.0013	0.0182	0.0282	0.0076	0.0085	0.0148	0.008	7e-04
7	rs73047649	4340256	0.86	0.223270892544248	0.84	0.364737902801441	0.689819708599668	0.679094592132985	0.0011	0.0029	0.0204	0.1449	0.0086	0.164	0.2035	0.0139	0.0013	0.0115	0.0088	0.0131	0.0016	0.009	0.0137	0.1215	0.1628	0.004	0.0013	0.0182	0.0283	0.0077	0.0085	0.0148	0.0081	7e-04
7	rs36074546	4340948	0.86	0.223270892544248	0.84	0.364737902801441	0.693558198698122	0.689291726763625	0.0011	0.0029	0.0204	0.1447	0.0086	0.1636	0.2031	0.014	0.0013	0.0116	0.0089	0.0132	0.0016	0.009	0.0138	0.1216	0.1628	0.0041	0.0013	0.0182	0.0284	0.0078	0.0085	0.0147	0.0081	7e-04
7	rs117074148	4342056	0.86	0.223270892544248	0.85	0.32706018639722	0.824900845689697	0.819263819881452	0.0012	0.003	0.0205	0.1446	0.0087	0.1632	0.2022	0.0142	0.0013	0.0117	0.009	0.0134	0.0018	0.0091	0.0139	0.1212	0.1622	0.0042	0.0014	0.0184	0.0286	0.0079	0.0086	0.0148	0.0082	8e-04
7	rs78824528	4349743	0.85	0.254661707966279	0.86	0.29215087580064	1.34441792480536	0.689439763777944	0.0017	0.0031	0.0213	0.1433	0.0089	0.1605	0.1958	0.0156	0.0017	0.0123	0.0098	0.0147	0.0027	0.0097	0.015	0.1187	0.1585	0.0049	0.0019	0.02	0.0302	0.0084	0.0094	0.0156	0.0089	0.001
7	rs13236957	4351105	0.85	0.254661707966279	0.86	0.29215087580064	1.3857201249784	0.678947061249007	0.0018	0.0031	0.0214	0.1432	0.009	0.1603	0.1952	0.0157	0.0017	0.0123	0.0099	0.0148	0.0027	0.0098	0.0151	0.1184	0.1582	0.005	0.002	0.0201	0.0303	0.0085	0.0095	0.0157	0.0089	0.0011
7	rs35661345	4358209	0.85	0.254661707966279	0.86	0.29215087580064	1.49791260764625	0.777073152886442	0.0021	0.0031	0.0217	0.1428	0.009	0.16	0.1934	0.016	0.0017	0.0125	0.01	0.0146	0.003	0.0105	0.0153	0.118	0.1565	0.0052	0.0022	0.0204	0.0306	0.0089	0.0099	0.0155	0.0094	0.0011
7	rs2158629	4367700	0.84	0.289034762536342	0.86	0.29215087580064	1.73830435137787	0.780875087037787	0.0023	0.0032	0.0217	0.1419	0.0091	0.1593	0.1926	0.0161	0.0018	0.0128	0.0104	0.0148	0.0033	0.0106	0.0158	0.1174	0.1557	0.0054	0.0025	0.0207	0.0307	0.0091	0.0101	0.0158	0.0098	0.0011
7	rs4425656	4370566	0.84	0.289034762536342	0.86	0.29215087580064	1.91144117755025	0.898267545962104	0.0023	0.0032	0.0218	0.141	0.0092	0.1587	0.1923	0.0161	0.0018	0.0133	0.0106	0.0145	0.0033	0.0108	0.0158	0.1177	0.155	0.0055	0.0025	0.0207	0.0309	0.0092	0.0102	0.0159	0.01	0.0012
7	rs73047688	4370694	0.84	0.289034762536342	0.86	0.29215087580064	1.93983291799378	0.908776414121889	0.0023	0.0032	0.0218	0.141	0.0092	0.1586	0.1923	0.0161	0.0018	0.0133	0.0107	0.0146	0.0033	0.0108	0.0158	0.1175	0.155	0.0055	0.0025	0.0207	0.0309	0.0092	0.0102	0.0159	0.01	0.0012
7	rs12668976	4372523	0.84	0.289034762536342	0.86	0.29215087580064	2.08073049289032	1.02673418813462	0.0023	0.0034	0.0219	0.1403	0.0092	0.1577	0.1911	0.0161	0.0019	0.0136	0.0109	0.0147	0.0033	0.0111	0.0162	0.1181	0.1537	0.0056	0.0025	0.0208	0.0312	0.0093	0.0105	0.0161	0.0104	0.0012
7	rs4723644	4374804	0.84	0.289034762536342	0.86	0.29215087580064	1.67929082910209	1.04671396674769	0.0023	0.0035	0.0219	0.1406	0.0092	0.1569	0.1912	0.0161	0.0019	0.0136	0.0108	0.0148	0.0033	0.0112	0.0163	0.1181	0.1541	0.0053	0.0026	0.0208	0.0313	0.0094	0.0106	0.0159	0.0104	0.0012
7	rs76166990	4377932	0.84	0.289034762536342	0.86	0.29215087580064	1.74508203386894	1.08266386351007	0.0024	0.0034	0.0221	0.1403	0.0093	0.1564	0.1905	0.016	0.0019	0.0137	0.0108	0.0149	0.0033	0.0112	0.0165	0.1185	0.154	0.0053	0.0026	0.0208	0.0315	0.0094	0.0106	0.016	0.0106	0.0012
7	rs757732	4382232	0.84	0.289034762536342	0.87	0.259919603286658	1.51833364039385	1.17020285458753	0.0026	0.0033	0.0233	0.1385	0.0099	0.1529	0.1858	0.0156	0.0019	0.0142	0.0108	0.0155	0.0034	0.012	0.0173	0.1211	0.1536	0.0053	0.0026	0.0207	0.0326	0.0097	0.0108	0.0166	0.0116	0.0013
7	rs7792601	4384024	0.84	0.289034762536342	0.87	0.259919603286658	1.44141308057122	1.11949099456234	0.0027	0.0033	0.0233	0.1385	0.0099	0.1527	0.1856	0.0156	0.002	0.0142	0.0108	0.0155	0.0034	0.012	0.0174	0.1212	0.1536	0.0053	0.0027	0.0206	0.0327	0.0097	0.0108	0.0166	0.0116	0.0013
7	rs10268830	4384150	0.84	0.289034762536342	0.87	0.259919603286658	1.43992925914073	1.10969177766579	0.0027	0.0033	0.0233	0.1385	0.0099	0.1527	0.1856	0.0156	0.002	0.0142	0.0108	0.0155	0.0034	0.012	0.0174	0.1212	0.1536	0.0053	0.0027	0.0206	0.0327	0.0097	0.0108	0.0166	0.0116	0.0013
7	rs62454061	4385003	0.84	0.289034762536342	0.87	0.259919603286658	1.48198844204938	1.1501321394945	0.0027	0.0033	0.0233	0.1383	0.0101	0.1525	0.1855	0.0156	0.002	0.0143	0.0108	0.0156	0.0034	0.0121	0.0174	0.1212	0.1535	0.0053	0.0027	0.0206	0.0327	0.0097	0.0108	0.0166	0.0116	0.0013
7	rs74835931	4394023	0.84	0.289034762536342	0.87	0.259919603286658	1.34075654369362	1.18273730682114	0.0027	0.0033	0.0234	0.1383	0.0103	0.1509	0.1851	0.0156	0.002	0.014	0.0107	0.0159	0.0034	0.0122	0.0176	0.1219	0.1536	0.0051	0.0026	0.0206	0.033	0.0098	0.0106	0.0168	0.0119	0.0013
7	rs56341073	4395990	0.84	0.289034762536342	0.88	0.230271256315472	1.32413531840258	1.16674361336512	0.0027	0.0033	0.0234	0.1383	0.0103	0.1508	0.1851	0.0156	0.002	0.014	0.0107	0.0159	0.0034	0.0122	0.0177	0.1219	0.1537	0.0051	0.0026	0.0206	0.033	0.0098	0.0106	0.0168	0.0119	0.0013
7	rs113836058	4398657	0.84	0.289034762536342	0.88	0.230271256315472	1.27059102899119	1.17811657258593	0.0027	0.0033	0.0234	0.1383	0.0104	0.1504	0.185	0.0157	0.002	0.0139	0.0107	0.016	0.0034	0.0123	0.0177	0.1222	0.1537	0.0051	0.0026	0.0206	0.0331	0.0099	0.0106	0.0168	0.0119	0.0013
7	rs4412277	4405138	0.84	0.289034762536342	0.87	0.259919603286658	1.18034402551681	1.15128204211261	0.0027	0.0033	0.0235	0.1382	0.0105	0.15	0.185	0.0157	0.002	0.0139	0.0108	0.0161	0.0034	0.0123	0.0178	0.1224	0.1536	0.0051	0.0026	0.0205	0.033	0.0099	0.0106	0.0168	0.0119	0.0013
7	rs4723703	4409754	0.84	0.289034762536342	0.87	0.259919603286658	1.1678980078641	1.1649323642395	0.0027	0.0033	0.0233	0.1381	0.0106	0.15	0.1851	0.0157	0.0019	0.014	0.0108	0.0162	0.0034	0.0124	0.0178	0.1222	0.1537	0.005	0.0026	0.0205	0.0331	0.0099	0.0107	0.0168	0.012	0.0013
7	rs10488360	4411209	0.84	0.289034762536342	0.87	0.259919603286658	1.16169439187474	1.21600136674638	0.0026	0.0033	0.0231	0.138	0.0106	0.15	0.1851	0.0157	0.0019	0.014	0.0108	0.0162	0.0034	0.0125	0.0179	0.1222	0.1537	0.0049	0.0026	0.0205	0.0332	0.01	0.0107	0.0168	0.0119	0.0013
7	rs314643	4423268	0.83	0.326509998324372	0.87	0.259919603286658	1.0897828031141	1.15752798744459	0.0029	0.0033	0.0232	0.1388	0.0107	0.1481	0.186	0.0156	0.002	0.0141	0.0103	0.0165	0.0034	0.0123	0.018	0.1222	0.1535	0.005	0.0026	0.0206	0.0327	0.0101	0.0107	0.0169	0.0119	0.0013
7	rs62449915	4424145	0.84	0.289034762536342	0.87	0.259919603286658	1.0893385489447	1.19413784710491	0.003	0.0033	0.0232	0.1383	0.0107	0.1479	0.1863	0.0154	0.002	0.014	0.0101	0.0166	0.0034	0.0125	0.0182	0.1226	0.1532	0.0049	0.0026	0.0205	0.0326	0.0102	0.0106	0.0171	0.0119	0.0014
7	rs75248932	4424360	0.84	0.289034762536342	0.87	0.259919603286658	0.973948999918925	1.14701202364289	0.003	0.0032	0.0232	0.1377	0.0107	0.1478	0.1865	0.0153	0.002	0.0139	0.01	0.0168	0.0034	0.0126	0.0183	0.1229	0.1529	0.0048	0.0027	0.0204	0.0325	0.0103	0.0106	0.0173	0.012	0.0014
7	rs314650	4425134	0.84	0.289034762536342	0.87	0.259919603286658	0.719830231641929	1.08900269229181	0.0033	0.0028	0.0235	0.1359	0.0109	0.1471	0.1872	0.0148	0.0021	0.0136	0.0097	0.0175	0.0034	0.013	0.0191	0.1241	0.1518	0.0044	0.0028	0.0201	0.0322	0.0108	0.0104	0.0181	0.0125	0.0016
7	rs10274869	4427374	0.82	0.36720095628419	0.87	0.259919603286658	0.254466500407628	0.569186835064225	0.0034	0.0025	0.0236	0.1345	0.0109	0.1434	0.1897	0.0131	0.0021	0.0129	0.0085	0.0184	0.0032	0.0134	0.0199	0.1324	0.1514	0.0035	0.0029	0.0176	0.0304	0.0125	0.0097	0.0192	0.0119	0.0022
7	rs78770985	4427949	0.82	0.36720095628419	0.87	0.259919603286658	0.254377375636831	0.557328260954936	0.0034	0.0025	0.0236	0.1345	0.0109	0.1434	0.1897	0.0131	0.0021	0.0129	0.0085	0.0184	0.0032	0.0134	0.0199	0.1324	0.1513	0.0035	0.0029	0.0176	0.0304	0.0125	0.0097	0.0192	0.0119	0.0022
7	rs77430232	4431742	0.82	0.36720095628419	0.87	0.259919603286658	0.237410251410172	0.510796419709572	0.0034	0.0025	0.0236	0.1347	0.0108	0.1434	0.1898	0.013	0.0021	0.0128	0.0086	0.0184	0.0032	0.0135	0.0199	0.1326	0.1509	0.0035	0.0029	0.0176	0.0305	0.0125	0.0096	0.0191	0.0118	0.0022
7	rs6972061	4431757	0.82	0.36720095628419	0.87	0.259919603286658	0.237367353581782	0.51038310376115	0.0034	0.0025	0.0236	0.1347	0.0108	0.1434	0.1898	0.013	0.0021	0.0128	0.0086	0.0184	0.0032	0.0135	0.0199	0.1326	0.1509	0.0035	0.0029	0.0176	0.0305	0.0125	0.0096	0.0191	0.0118	0.0022
7	rs6978865	4434405	0.82	0.36720095628419	0.87	0.259919603286658	0.232844484169239	0.50103743150804	0.0034	0.0025	0.0236	0.135	0.0107	0.1433	0.1896	0.0132	0.0021	0.0128	0.0086	0.0186	0.0032	0.0134	0.0198	0.1326	0.1508	0.0035	0.0029	0.0177	0.0305	0.0125	0.0096	0.0191	0.0118	0.0022
7	rs11982232	4435801	0.82	0.36720095628419	0.87	0.259919603286658	0.231277088479776	0.508455416393232	0.0034	0.0025	0.0239	0.1352	0.0107	0.1433	0.1899	0.0132	0.0021	0.0128	0.0086	0.0186	0.0031	0.0134	0.0198	0.1326	0.1503	0.0035	0.0029	0.0177	0.0305	0.0125	0.0096	0.0191	0.0118	0.0022
7	rs73034892	4438327	0.82	0.36720095628419	0.87	0.259919603286658	0.266197744701215	0.539097382282293	0.0034	0.0025	0.0239	0.135	0.0107	0.1432	0.1899	0.0131	0.002	0.0127	0.0086	0.0186	0.0031	0.0135	0.0199	0.1328	0.1503	0.0035	0.0029	0.0177	0.0305	0.0125	0.0096	0.0192	0.012	0.0022
7	rs75494363	4440632	0.82	0.36720095628419	0.89	0.20310604818777	0.26853259003117	0.492827923171108	0.0033	0.0025	0.0239	0.1345	0.0106	0.1432	0.1904	0.0129	0.002	0.0125	0.0084	0.0186	0.0029	0.0132	0.02	0.1339	0.1503	0.0036	0.0028	0.0175	0.0306	0.0125	0.0095	0.0195	0.012	0.0021
7	rs314657	4442186	0.81	0.411214762386647	0.89	0.20310604818777	0.252998122553371	0.412085019590346	0.0031	0.0024	0.0239	0.1341	0.0106	0.1432	0.1911	0.0125	0.0019	0.0123	0.0083	0.0187	0.0026	0.0127	0.0203	0.135	0.1503	0.0036	0.0026	0.0173	0.0307	0.0125	0.0095	0.0199	0.0121	0.002
7	rs13228161	4444001	0.81	0.411214762386647	0.9	0.178319663885856	0.214991666976955	0.343471944883084	0.0031	0.0024	0.0241	0.1334	0.0107	0.1447	0.1918	0.0123	0.0019	0.012	0.0081	0.0187	0.0025	0.0121	0.0205	0.1359	0.1506	0.0036	0.0026	0.017	0.0301	0.0123	0.0094	0.0197	0.012	0.002
7	rs73034898	4446571	0.81	0.411214762386647	0.91	0.155803491158275	0.204346065343316	0.327129283155808	0.0031	0.0024	0.0241	0.1331	0.0107	0.1452	0.192	0.0123	0.0018	0.0118	0.0081	0.0187	0.0024	0.012	0.0206	0.1362	0.1506	0.0036	0.0026	0.0169	0.0299	0.0123	0.0094	0.0197	0.012	0.002
7	rs78215195	4448853	0.81	0.411214762386647	0.91	0.155803491158275	0.200383810094402	0.315720605577904	0.003	0.0024	0.0242	0.133	0.0107	0.1454	0.1921	0.0123	0.0018	0.0118	0.008	0.0187	0.0024	0.012	0.0206	0.1364	0.1507	0.0036	0.0026	0.0168	0.0298	0.0123	0.0094	0.0196	0.0119	0.002
7	rs2079342	4451490	0.81	0.411214762386647	0.91	0.155803491158275	0.211114496703811	0.312225154572281	0.003	0.0024	0.0242	0.133	0.0107	0.1456	0.1922	0.0123	0.0018	0.0116	0.008	0.0187	0.0024	0.0119	0.0206	0.1364	0.1506	0.0036	0.0026	0.0169	0.0299	0.0123	0.0094	0.0197	0.0119	0.002
7	rs11533903	4456129	0.81	0.411214762386647	0.91	0.155803491158275	0.243849868157331	0.329571962606509	0.0031	0.0023	0.0242	0.1332	0.0107	0.1455	0.1928	0.0123	0.0018	0.0113	0.0079	0.0187	0.0024	0.0119	0.0206	0.1367	0.1506	0.0036	0.0026	0.0168	0.0298	0.0124	0.0095	0.0196	0.0119	0.0019
7	rs112906974	4456132	0.81	0.411214762386647	0.95	0.0861393601425535	0.243806332637757	0.329571962606509	0.0031	0.0023	0.0242	0.1332	0.0107	0.1455	0.1928	0.0123	0.0018	0.0113	0.0079	0.0187	0.0024	0.0119	0.0206	0.1367	0.1506	0.0036	0.0026	0.0168	0.0298	0.0124	0.0095	0.0196	0.0119	0.0019
7	rs1374669	4456285	0.81	0.411214762386647	0.95	0.0861393601425535	0.237839465271857	0.320075775582771	0.003	0.0023	0.0242	0.1334	0.0107	0.1454	0.1929	0.0123	0.0018	0.0112	0.0079	0.0187	0.0024	0.0118	0.0206	0.1369	0.1506	0.0036	0.0026	0.0168	0.0298	0.0123	0.0095	0.0196	0.0119	0.0019
7	rs1009528	4456304	0.81	0.411214762386647	0.96	0.0732232110783407	0.239301995730421	0.322259952932859	0.003	0.0023	0.0242	0.1335	0.0107	0.1454	0.1929	0.0123	0.0018	0.0112	0.0079	0.0187	0.0024	0.0118	0.0206	0.1369	0.1506	0.0036	0.0026	0.0168	0.0298	0.0123	0.0095	0.0196	0.0119	0.0019
7	rs7801451	4456757	0.81	0.411214762386647	0.97	0.0618608265030667	0.231150259701851	0.322624407591086	0.003	0.0024	0.0242	0.1335	0.0107	0.1454	0.1923	0.0123	0.0018	0.0112	0.0079	0.0187	0.0024	0.0118	0.0206	0.1373	0.1506	0.0036	0.0026	0.0168	0.0298	0.0125	0.0095	0.0196	0.0119	0.0019
7	rs917118	4457003	0.81	0.411214762386647	0.98	0.0519283998033082	0.233524095228918	0.322745919414455	0.003	0.0024	0.0242	0.1333	0.0107	0.1454	0.1923	0.0123	0.0018	0.0112	0.0079	0.0187	0.0024	0.0118	0.0208	0.1374	0.1505	0.0036	0.0026	0.0168	0.0298	0.0125	0.0095	0.0196	0.0119	0.0019
7	rs191288953	4457403	0.81	0.411214762386647	0.98	0.0519283998033082	0.244634238670784	0.317654058953631	0.0031	0.0025	0.0242	0.1332	0.0109	0.1448	0.1922	0.0122	0.0018	0.0112	0.0079	0.0187	0.0024	0.0118	0.0205	0.1378	0.1507	0.0036	0.0026	0.0168	0.0297	0.0125	0.0095	0.0197	0.0119	0.0019
7	rs112254944	4463091	0.82	0.36720095628419	0.98	0.0519283998033082	0.227740480736649	0.272249140998348	0.0031	0.0025	0.0243	0.1333	0.0108	0.1444	0.194	0.012	0.0018	0.0111	0.0078	0.0186	0.0025	0.0117	0.0201	0.1384	0.1498	0.0036	0.0026	0.0167	0.0295	0.0125	0.0095	0.0196	0.0118	0.0021
7	rs74302721	4469521	0.82	0.36720095628419	0.98	0.0519283998033082	0.235526799690979	0.245884239650522	0.0031	0.0025	0.0244	0.1334	0.0109	0.1438	0.1959	0.0118	0.0018	0.011	0.0077	0.0185	0.0026	0.0115	0.0198	0.1392	0.149	0.0036	0.0026	0.0166	0.0293	0.0125	0.0095	0.0195	0.0117	0.0022
7	rs75313897	4473939	0.82	0.36720095628419	0.98	0.0519283998033082	0.141279588520587	0.16624526045563	0.0032	0.0027	0.0236	0.1339	0.0107	0.1447	0.199	0.0114	0.002	0.0103	0.0075	0.0177	0.0023	0.0112	0.0188	0.1411	0.148	0.0035	0.0024	0.0153	0.0292	0.0127	0.01	0.0183	0.0119	0.0029
7	rs73036529	4476773	0.82	0.36720095628419	0.98	0.0519283998033082	0.161248406740177	0.171769339030634	0.0032	0.0028	0.0235	0.1339	0.0107	0.1448	0.1994	0.0113	0.002	0.0102	0.0075	0.0176	0.0023	0.0112	0.0186	0.1414	0.1479	0.0035	0.0023	0.0152	0.0291	0.0127	0.01	0.0182	0.0119	0.003
7	rs13247208	4476950	0.82	0.36720095628419	0.98	0.0519283998033082	0.167477377940578	0.175153848982638	0.0032	0.0028	0.0235	0.1339	0.0107	0.1448	0.1994	0.0113	0.002	0.0102	0.0075	0.0176	0.0023	0.0112	0.0186	0.1414	0.1479	0.0035	0.0023	0.0152	0.0291	0.0127	0.01	0.0182	0.0119	0.003
7	rs17647335	4479085	0.82	0.36720095628419	0.99	0.0433032320256267	0.166985215867479	0.145919219953909	0.0032	0.0029	0.0234	0.134	0.0106	0.1451	0.1997	0.011	0.002	0.0101	0.0075	0.0176	0.0023	0.0111	0.0184	0.142	0.1479	0.0036	0.0023	0.0148	0.0289	0.0128	0.01	0.0183	0.0119	0.0031
7	rs423854	4479140	0.82	0.36720095628419	0.99	0.0433032320256267	0.169489908440809	0.147890154095013	0.0032	0.0029	0.0234	0.134	0.0106	0.1451	0.1997	0.0109	0.002	0.0101	0.0075	0.0176	0.0023	0.0111	0.0184	0.142	0.1479	0.0036	0.0023	0.0148	0.0289	0.0128	0.01	0.0183	0.0119	0.0031
7	rs314596	4484759	0.82	0.36720095628419	0.99	0.0433032320256267	0.189138339714155	0.131492025040899	0.0032	0.0031	0.0231	0.1345	0.0104	0.1446	0.2006	0.0106	0.0022	0.0098	0.0075	0.0175	0.0024	0.011	0.0182	0.1434	0.1479	0.0036	0.0023	0.014	0.0285	0.0129	0.01	0.0181	0.0119	0.0033
7	rs117263185	4485205	0.82	0.36720095628419	0.99	0.0433032320256267	0.184193178150054	0.126125596555621	0.0032	0.0031	0.0231	0.1346	0.0104	0.1444	0.2008	0.0106	0.0022	0.0098	0.0075	0.0175	0.0024	0.011	0.0182	0.1436	0.1479	0.0036	0.0023	0.0139	0.0284	0.0129	0.01	0.0181	0.0118	0.0033
7	rs118099935	4485568	0.82	0.36720095628419	1	0.0358647470334966	0.185310473998376	0.127637644228946	0.0032	0.0031	0.023	0.1347	0.0104	0.1443	0.2009	0.0106	0.0022	0.0098	0.0075	0.0174	0.0024	0.011	0.0182	0.1438	0.1479	0.0036	0.0023	0.0138	0.0283	0.0129	0.01	0.0181	0.0118	0.0033
7	rs80324130	4487579	0.82	0.36720095628419	1	0.0358647470334966	0.180607177627508	0.133027529911628	0.0031	0.0031	0.0227	0.1351	0.0103	0.1439	0.2013	0.0104	0.0023	0.0097	0.0075	0.0172	0.0025	0.0109	0.0179	0.1445	0.1485	0.0036	0.0023	0.0136	0.028	0.0128	0.0099	0.018	0.0118	0.0034
7	rs79814096	4488493	0.82	0.36720095628419	1.01	0.0294955121051703	0.183933034810592	0.13077171605386	0.0031	0.0032	0.0226	0.1352	0.0103	0.1438	0.2015	0.0104	0.0024	0.0097	0.0075	0.0171	0.0026	0.0109	0.0179	0.1447	0.1486	0.0037	0.0024	0.0134	0.0278	0.0128	0.0099	0.0179	0.0118	0.0035
7	rs314605	4490854	0.82	0.36720095628419	1.01	0.0294955121051703	0.18508670402058	0.127103214246606	0.0031	0.0032	0.0224	0.1358	0.0102	0.1437	0.2021	0.0104	0.0025	0.0096	0.0076	0.017	0.0026	0.0109	0.0178	0.1448	0.1485	0.0037	0.0024	0.0132	0.0276	0.0128	0.01	0.0178	0.0117	0.0035
7	rs60186306	4495343	0.82	0.36720095628419	1.01	0.0294955121051703	0.181122236654324	0.132304119531872	0.003	0.0031	0.0223	0.1357	0.0102	0.1435	0.203	0.0103	0.0025	0.0096	0.0076	0.0168	0.0026	0.0108	0.0178	0.1453	0.1487	0.0036	0.0023	0.013	0.0274	0.0126	0.01	0.0177	0.0117	0.0034
7	rs10257168	4495395	0.82	0.36720095628419	1.01	0.0294955121051703	0.18130639135285	0.133118058492342	0.003	0.0031	0.0223	0.1357	0.0102	0.1435	0.203	0.0103	0.0025	0.0096	0.0076	0.0168	0.0026	0.0108	0.0178	0.1453	0.1487	0.0036	0.0023	0.013	0.0274	0.0126	0.01	0.0177	0.0117	0.0034
7	rs11763796	4498366	0.82	0.36720095628419	1.02	0.0240822308241547	0.1961570732829	0.141820772762153	0.0029	0.0032	0.0223	0.1357	0.0101	0.1434	0.2031	0.0103	0.0025	0.0097	0.0076	0.0167	0.0026	0.0108	0.0177	0.1454	0.149	0.0036	0.0023	0.0129	0.0274	0.0126	0.01	0.0177	0.0117	0.0034
7	rs17753780	4502285	0.83	0.326509998324372	1.02	0.0240822308241547	0.184527958968032	0.119187917616413	0.0027	0.0031	0.022	0.1357	0.01	0.1438	0.2043	0.0103	0.0024	0.0097	0.0075	0.0157	0.0025	0.0109	0.0175	0.1469	0.1494	0.0036	0.0023	0.0126	0.0273	0.0119	0.0102	0.0174	0.0115	0.0033
7	rs17134834	4504176	0.83	0.326509998324372	1.02	0.0240822308241547	0.192210105884153	0.122857982015617	0.0027	0.0032	0.022	0.1355	0.01	0.1439	0.2045	0.0104	0.0024	0.0097	0.0075	0.0157	0.0025	0.0108	0.0174	0.147	0.1494	0.0037	0.0023	0.0126	0.0273	0.0119	0.0103	0.0173	0.0115	0.0033
7	rs4723778	4506973	0.82	0.36720095628419	1.02	0.0240822308241547	0.208591672894238	0.131582166510464	0.0027	0.0032	0.0219	0.1351	0.01	0.1441	0.2047	0.0104	0.0024	0.0097	0.0075	0.0158	0.0025	0.0108	0.0173	0.1473	0.1494	0.0037	0.0023	0.0126	0.0273	0.0118	0.0103	0.0172	0.0115	0.0034
7	rs75989442	4508151	0.82	0.36720095628419	1.02	0.0240822308241547	0.217353347739341	0.123737955677872	0.0027	0.0033	0.0219	0.135	0.01	0.144	0.2048	0.0104	0.0024	0.0097	0.0075	0.0158	0.0025	0.0109	0.0173	0.1472	0.1494	0.0038	0.0024	0.0126	0.0273	0.0117	0.0102	0.0172	0.0115	0.0034
7	rs2343281	4509912	0.82	0.36720095628419	1.01	0.0294955121051703	0.228327812310221	0.145170903389879	0.0027	0.0033	0.0217	0.1356	0.0101	0.1433	0.2054	0.0104	0.0024	0.0099	0.0075	0.0155	0.0025	0.0108	0.017	0.1471	0.1498	0.0038	0.0024	0.0126	0.0276	0.0116	0.01	0.0168	0.0114	0.0033
7	rs75387753	4512846	0.83	0.326509998324372	1.01	0.0294955121051703	0.192095831804923	0.135479749741166	0.0026	0.0034	0.0215	0.1356	0.0099	0.1441	0.2064	0.0102	0.0023	0.0102	0.0074	0.015	0.0025	0.0107	0.0163	0.1477	0.1502	0.0037	0.0025	0.0126	0.0276	0.0112	0.0099	0.0167	0.0112	0.0032
7	rs12533818	4513032	0.83	0.326509998324372	1.01	0.0294955121051703	0.187744609533602	0.129783684666307	0.0026	0.0034	0.0215	0.1356	0.0099	0.1442	0.2065	0.0102	0.0023	0.0102	0.0074	0.0149	0.0025	0.0106	0.0161	0.1477	0.1502	0.0037	0.0025	0.0126	0.0276	0.0115	0.0099	0.0167	0.0112	0.0032
7	rs59140633	4514762	0.84	0.289034762536342	1.01	0.0294955121051703	0.101414122536322	0.106511917866313	0.0025	0.0035	0.0218	0.1368	0.01	0.1449	0.2072	0.0101	0.002	0.0107	0.0074	0.0146	0.0024	0.0105	0.0152	0.1485	0.1506	0.0035	0.0024	0.0122	0.0262	0.0117	0.0093	0.017	0.0105	0.003
7	rs10229066	4515266	0.84	0.289034762536342	1.01	0.0294955121051703	0.0976138757939016	0.110535943064983	0.0025	0.0035	0.0219	0.1369	0.0102	0.1449	0.2079	0.0102	0.002	0.0107	0.0074	0.0143	0.0023	0.0107	0.0151	0.1483	0.1503	0.0035	0.0024	0.012	0.026	0.0119	0.0091	0.017	0.0103	0.0029
7	rs73040994	4519251	0.85	0.254661707966279	1.01	0.0294955121051703	0.14249188341654	0.160978777219812	0.0024	0.0033	0.0228	0.1364	0.0109	0.1438	0.2102	0.0107	0.0017	0.0111	0.0078	0.014	0.0019	0.0108	0.0152	0.1472	0.15	0.0035	0.0021	0.0113	0.0256	0.0124	0.0087	0.0174	0.0105	0.0025
7	rs4723799	4519675	0.85	0.254661707966279	1	0.0358647470334966	0.137993357390402	0.173160180601383	0.0024	0.0033	0.0229	0.1366	0.0109	0.1437	0.2104	0.0108	0.0017	0.0111	0.0078	0.014	0.0018	0.0108	0.0152	0.147	0.1501	0.0035	0.0021	0.0112	0.0255	0.0124	0.0087	0.0174	0.0106	0.0025
7	rs17134843	4522059	0.85	0.254661707966279	1	0.0358647470334966	0.134166482770299	0.194791540756906	0.0023	0.003	0.0238	0.1372	0.0107	0.1436	0.211	0.0113	0.0015	0.0112	0.0079	0.0138	0.0015	0.0108	0.0154	0.1464	0.1502	0.0033	0.002	0.011	0.0247	0.0126	0.0086	0.0175	0.0109	0.0022
7	rs7779496	4522075	0.85	0.254661707966279	1	0.0358647470334966	0.133427313003134	0.19272363959309	0.0023	0.003	0.0238	0.1372	0.0107	0.1436	0.211	0.0114	0.0015	0.0112	0.0079	0.0138	0.0015	0.0108	0.0154	0.1464	0.1502	0.0033	0.002	0.011	0.0247	0.0126	0.0086	0.0175	0.0109	0.0022
7	rs17134844	4522961	0.86	0.223270892544248	1	0.0358647470334966	0.139567495967922	0.203978145198767	0.0023	0.003	0.0239	0.1373	0.0108	0.1436	0.2111	0.0115	0.0015	0.0112	0.0079	0.0139	0.0015	0.0107	0.0154	0.1462	0.1502	0.0033	0.002	0.011	0.0247	0.0126	0.0086	0.0175	0.0109	0.0021
7	rs78849172	4523080	0.86	0.223270892544248	1.01	0.0294955121051703	0.139820351278893	0.204925658155829	0.0023	0.003	0.0239	0.137	0.0108	0.1436	0.2111	0.0115	0.0015	0.0112	0.0079	0.0139	0.0015	0.0107	0.0154	0.1464	0.1502	0.0033	0.002	0.011	0.0247	0.0126	0.0086	0.0175	0.0109	0.0021
7	rs77428579	4523081	0.86	0.223270892544248	1.01	0.0294955121051703	0.139788729378445	0.204925658155829	0.0023	0.003	0.0239	0.137	0.0108	0.1436	0.2111	0.0115	0.0015	0.0112	0.0079	0.0139	0.0015	0.0107	0.0154	0.1464	0.1502	0.0033	0.002	0.011	0.0247	0.0126	0.0086	0.0175	0.0109	0.0021
7	rs17134853	4526160	0.86	0.223270892544248	1.01	0.0294955121051703	0.129405808699391	0.242871364984667	0.002	0.0029	0.0244	0.1378	0.0109	0.1436	0.2106	0.0115	0.0012	0.0112	0.0078	0.0145	0.0013	0.0108	0.016	0.1454	0.1493	0.0033	0.0019	0.0109	0.0248	0.0128	0.009	0.0175	0.011	0.0018
7	rs6977092	4526316	0.86	0.223270892544248	1	0.0358647470334966	0.129738096895832	0.247115092261109	0.002	0.0029	0.0244	0.1378	0.011	0.1437	0.2104	0.0115	0.0012	0.0112	0.0078	0.0145	0.0013	0.0108	0.016	0.1454	0.1494	0.0033	0.0019	0.0109	0.0248	0.0128	0.009	0.0175	0.011	0.0018
7	rs4723803	4526692	0.86	0.223270892544248	0.99	0.0433032320256267	0.13134634944884	0.248123604624447	0.002	0.0029	0.0244	0.1378	0.011	0.1436	0.2105	0.0115	0.0012	0.0112	0.0079	0.0145	0.0013	0.0108	0.0161	0.1454	0.1494	0.0033	0.0019	0.0109	0.0248	0.0128	0.009	0.0175	0.011	0.0018
7	rs6969662	4537256	0.86	0.223270892544248	0.98	0.0519283998033082	0.12593303575528	0.232255797695451	0.002	0.0029	0.0245	0.1378	0.011	0.1435	0.2105	0.0115	0.0012	0.0112	0.0079	0.0144	0.0013	0.0108	0.0161	0.1456	0.1492	0.0033	0.0019	0.0109	0.0247	0.0128	0.009	0.0175	0.0111	0.0018
7	rs62453498	4545385	0.87	0.194736090082605	0.96	0.0732232110783407	0.20715773654102	0.283867794437624	0.002	0.003	0.0252	0.137	0.0111	0.1428	0.2104	0.0116	0.0012	0.0114	0.0081	0.0145	0.0013	0.0109	0.0164	0.1492	0.1467	0.0032	0.0015	0.0102	0.0243	0.0123	0.0087	0.0184	0.0112	0.0016
7	rs117373481	4545571	0.87	0.194736090082605	0.96	0.0732232110783407	0.206919290093055	0.284101682562465	0.002	0.003	0.0252	0.137	0.0111	0.1428	0.2104	0.0116	0.0012	0.0114	0.0081	0.0145	0.0013	0.0109	0.0164	0.1492	0.1467	0.0032	0.0015	0.0102	0.0243	0.0123	0.0087	0.0184	0.0112	0.0016
7	rs2197681	4548541	0.87	0.194736090082605	0.95	0.0861393601425535	0.209270750532681	0.283166483432737	0.002	0.003	0.0252	0.137	0.0111	0.1427	0.2107	0.0116	0.0012	0.0114	0.0082	0.0145	0.0013	0.0106	0.0164	0.1493	0.1466	0.0032	0.0015	0.0102	0.0243	0.0123	0.0087	0.0184	0.0113	0.0016
7	rs1447398	4552959	0.87	0.194736090082605	0.95	0.0861393601425535	0.201830223955801	0.284218648692039	0.002	0.003	0.0252	0.1368	0.0111	0.1429	0.2094	0.0117	0.0012	0.0114	0.0081	0.0145	0.0013	0.0107	0.0165	0.1497	0.1475	0.0032	0.0014	0.0102	0.0244	0.0123	0.0088	0.0183	0.0112	0.0016
7	rs74396401	4555014	0.87	0.194736090082605	0.95	0.0861393601425535	0.199721221096128	0.298478900403108	0.0019	0.003	0.0252	0.1369	0.0112	0.1429	0.2094	0.0118	0.0012	0.0114	0.0081	0.0145	0.0013	0.0108	0.0166	0.1495	0.1474	0.0032	0.0014	0.0102	0.0244	0.0123	0.0088	0.0183	0.0112	0.0016
7	rs76907680	4559977	0.87	0.194736090082605	0.95	0.0861393601425535	0.20608594928931	0.344957788719271	0.0019	0.0029	0.0251	0.137	0.0114	0.143	0.2096	0.0118	0.0011	0.0115	0.008	0.0145	0.0012	0.0112	0.0167	0.1498	0.1468	0.003	0.0012	0.0101	0.0243	0.0124	0.0089	0.0181	0.0109	0.0015
7	rs17134902	4560786	0.87	0.194736090082605	0.95	0.0861393601425535	0.188007834990093	0.334718823273538	0.0022	0.0029	0.0252	0.137	0.0115	0.143	0.2096	0.0118	0.0011	0.0115	0.008	0.0145	0.0012	0.0112	0.0168	0.1496	0.1466	0.003	0.0012	0.0101	0.0243	0.0124	0.0089	0.0181	0.0109	0.0015
7	rs62449967	4561963	0.87	0.194736090082605	0.95	0.0861393601425535	0.244547017983422	0.396023581955076	0.0022	0.0029	0.0254	0.1368	0.0119	0.1423	0.2092	0.0118	0.0011	0.0118	0.0079	0.0144	0.0012	0.0114	0.0171	0.1506	0.146	0.0027	0.0012	0.0098	0.0241	0.0127	0.009	0.0183	0.011	0.0014
7	rs17134904	4562445	0.87	0.194736090082605	0.95	0.0861393601425535	0.299400051786889	0.43161218300432	0.0022	0.0029	0.0256	0.1359	0.0121	0.1424	0.2094	0.0119	0.0011	0.0119	0.0079	0.0145	0.0011	0.0114	0.0173	0.1513	0.1453	0.0025	0.0012	0.0096	0.0243	0.0128	0.0089	0.0183	0.011	0.0014
7	rs34663293	4565731	0.87	0.194736090082605	0.95	0.0861393601425535	0.469538558177729	0.481800514305484	0.002	0.0027	0.0261	0.1361	0.0125	0.1415	0.2081	0.0119	0.0011	0.0121	0.0078	0.0146	9e-04	0.0114	0.0179	0.1531	0.1451	0.0025	0.0012	0.0091	0.024	0.0131	0.009	0.0188	0.0106	0.0012
7	rs10499342	4567655	0.87	0.194736090082605	0.94	0.100733208212114	0.476352253422436	0.477055560307352	0.002	0.0026	0.0261	0.1361	0.0125	0.1411	0.2084	0.0117	0.0011	0.0121	0.0078	0.0146	9e-04	0.0112	0.0179	0.1533	0.1452	0.0025	0.0012	0.009	0.024	0.0132	0.009	0.0188	0.0106	0.0012
7	rs28819466	4568229	0.87	0.194736090082605	0.94	0.100733208212114	0.473768486800794	0.475431521827634	0.002	0.0027	0.0261	0.136	0.0125	0.1411	0.2084	0.0117	0.0011	0.0121	0.0078	0.0146	9e-04	0.0112	0.0179	0.1533	0.1452	0.0025	0.0012	0.0091	0.024	0.0132	0.009	0.0188	0.0106	0.0012
7	rs2343294	4570221	0.87	0.194736090082605	0.94	0.100733208212114	0.466911855942327	0.472592916931945	0.002	0.0027	0.0261	0.1358	0.0125	0.1411	0.2085	0.0117	0.0011	0.0121	0.0078	0.0146	9e-04	0.0112	0.0179	0.1533	0.1452	0.0025	0.0012	0.0091	0.024	0.0132	0.009	0.0189	0.0106	0.0012
7	rs76642472	4572481	0.87	0.194736090082605	0.95	0.0861393601425535	0.454006616185664	0.417303152941702	0.002	0.0027	0.0262	0.1357	0.0126	0.1412	0.2084	0.0116	0.0011	0.0121	0.0078	0.0147	0.001	0.011	0.0181	0.1532	0.145	0.0025	0.0012	0.0092	0.0236	0.0133	0.0088	0.0193	0.0104	0.0012
7	rs113930214	4573133	0.88	0.168925028033099	0.94	0.100733208212114	0.409813347645602	0.386267000916768	0.002	0.0028	0.0264	0.1357	0.0127	0.1415	0.2083	0.0115	0.0012	0.0122	0.0078	0.0149	0.0011	0.011	0.0181	0.1526	0.1444	0.0024	0.0013	0.0093	0.023	0.0134	0.0089	0.0199	0.0102	0.0013
7	rs73044587	4577158	0.89	0.145699762692903	0.94	0.100733208212114	0.416878646060216	0.299904604025761	0.002	0.003	0.0265	0.1357	0.0129	0.1429	0.2072	0.0109	0.0015	0.0125	0.0077	0.0156	0.0014	0.0106	0.0192	0.1521	0.1426	0.0024	0.0016	0.0098	0.0206	0.0134	0.0089	0.0223	0.0091	0.0016
7	rs75735857	4584967	0.89	0.145699762692903	0.94	0.100733208212114	0.424935493608059	0.300499250035185	0.002	0.003	0.0265	0.1357	0.0129	0.1431	0.2071	0.0108	0.0015	0.0125	0.0077	0.0157	0.0015	0.0106	0.0193	0.1521	0.1424	0.0024	0.0016	0.0099	0.0204	0.0134	0.0089	0.0225	0.0091	0.0016
7	rs6971134	4585225	0.89	0.145699762692903	0.94	0.100733208212114	0.436013355052223	0.299785717334006	0.002	0.003	0.0265	0.1355	0.013	0.1432	0.207	0.0109	0.0015	0.0126	0.0078	0.0157	0.0015	0.0106	0.0193	0.152	0.1425	0.0024	0.0016	0.0097	0.0204	0.0135	0.0089	0.0225	0.0091	0.0016
7	rs76130925	4586366	0.89	0.145699762692903	0.94	0.100733208212114	0.434539926652652	0.308741294732316	0.002	0.003	0.0265	0.1355	0.013	0.1432	0.207	0.0109	0.0015	0.0126	0.0078	0.0158	0.0015	0.0106	0.0193	0.1518	0.1424	0.0024	0.0016	0.0097	0.0204	0.0135	0.0089	0.0226	0.0091	0.0016
7	rs11766034	4588632	0.88	0.168925028033099	0.94	0.100733208212114	0.44759056730448	0.31042170516544	0.002	0.003	0.0265	0.1355	0.0131	0.1432	0.2067	0.0109	0.0015	0.0126	0.0078	0.016	0.0015	0.0107	0.0195	0.1512	0.1423	0.0024	0.0017	0.0097	0.0204	0.0136	0.0089	0.0228	0.0091	0.0017
7	rs4236359	4589799	0.88	0.168925028033099	0.94	0.100733208212114	0.455150598665374	0.304791118788898	0.002	0.003	0.0265	0.1355	0.0131	0.1431	0.2066	0.0109	0.0015	0.0127	0.0078	0.016	0.0015	0.0107	0.0195	0.1511	0.1423	0.0024	0.0017	0.0097	0.0203	0.0136	0.0089	0.0228	0.0091	0.0017
7	rs10951610	4601777	0.88	0.168925028033099	0.94	0.100733208212114	0.498714729298811	0.314393386162258	0.002	0.0031	0.0266	0.1357	0.0133	0.1432	0.2062	0.011	0.0015	0.0127	0.0078	0.0163	0.0015	0.0107	0.0198	0.1508	0.1416	0.0024	0.0017	0.0097	0.0202	0.0138	0.0089	0.023	0.0091	0.0017
7	rs75667689	4604937	0.88	0.168925028033099	0.94	0.100733208212114	0.490997154362553	0.313549655750438	0.002	0.0031	0.0266	0.1357	0.0133	0.1432	0.2062	0.011	0.0015	0.0127	0.0078	0.0164	0.0015	0.0107	0.0199	0.1508	0.1415	0.0024	0.0017	0.0097	0.0202	0.0138	0.0089	0.023	0.0091	0.0017
7	rs4723895	4611655	0.88	0.168925028033099	0.94	0.100733208212114	0.48420653158318	0.297529568665732	0.002	0.0034	0.0266	0.1357	0.0133	0.1431	0.2062	0.0109	0.0015	0.0127	0.0078	0.0164	0.0015	0.0107	0.0199	0.1509	0.1411	0.0024	0.0017	0.0097	0.0202	0.0138	0.0089	0.023	0.0091	0.0017
7	rs2343561	4644965	0.88	0.168925028033099	0.94	0.100733208212114	0.503322449247699	0.292678604437585	0.0019	0.0034	0.027	0.1358	0.0133	0.1436	0.2057	0.0107	0.0015	0.0126	0.0077	0.0168	0.0015	0.0107	0.0203	0.1504	0.1404	0.0023	0.0018	0.0098	0.0201	0.014	0.0087	0.0235	0.0088	0.0018
7	rs77769990	4646190	0.88	0.168925028033099	0.94	0.100733208212114	0.496261419148242	0.306584769247575	0.0019	0.0034	0.027	0.1358	0.0133	0.1436	0.2056	0.0107	0.0015	0.0126	0.0077	0.0169	0.0015	0.0107	0.0204	0.1502	0.1404	0.0023	0.0018	0.0098	0.0201	0.014	0.0087	0.0236	0.0087	0.0018
7	rs116872030	4646900	0.88	0.168925028033099	0.94	0.100733208212114	0.494691846868836	0.305747340710229	0.0019	0.0034	0.027	0.1358	0.0132	0.1436	0.2056	0.0107	0.0015	0.0126	0.0076	0.0169	0.0015	0.0107	0.0205	0.1501	0.1404	0.0023	0.0018	0.0098	0.0201	0.0141	0.0087	0.0237	0.0087	0.0018
7	rs80081644	4647809	0.88	0.168925028033099	0.94	0.100733208212114	0.497141424952995	0.302285309496075	0.0019	0.0034	0.0271	0.1358	0.0133	0.1436	0.2055	0.0107	0.0015	0.0126	0.0076	0.0169	0.0015	0.0107	0.0205	0.1499	0.1404	0.0023	0.0018	0.0098	0.0201	0.0141	0.0087	0.0238	0.0086	0.0018
7	rs10251663	4650495	0.88	0.168925028033099	0.93	0.117127898734063	0.500795150215388	0.304074540956439	0.0019	0.0034	0.0271	0.1358	0.0132	0.1436	0.2054	0.0108	0.0015	0.0126	0.0076	0.017	0.0015	0.0107	0.0206	0.1496	0.1404	0.0023	0.0018	0.0099	0.0201	0.0142	0.0087	0.0239	0.0086	0.0018
7	rs1015123	4651184	0.89	0.145699762692903	0.91	0.155803491158275	0.526277278068356	0.306225787468141	0.0018	0.0035	0.027	0.1363	0.0132	0.1436	0.2053	0.0107	0.0015	0.0126	0.0076	0.0169	0.0014	0.0107	0.0206	0.1495	0.1405	0.0023	0.0017	0.01	0.0201	0.0143	0.0086	0.0241	0.0084	0.0017
7	rs143531713	4653268	0.89	0.145699762692903	0.91	0.155803491158275	0.577076434704666	0.310061388524399	0.0017	0.0035	0.0268	0.1371	0.0131	0.1443	0.205	0.0106	0.0014	0.0126	0.0075	0.0166	0.0013	0.0106	0.0207	0.1492	0.1411	0.0022	0.0015	0.0101	0.0202	0.0143	0.0084	0.0246	0.008	0.0016
7	rs17134998	4654566	0.9	0.124917206299546	0.91	0.155803491158275	0.626891132736799	0.308261677107082	0.0016	0.0035	0.0266	0.1376	0.013	0.1447	0.2048	0.0105	0.0013	0.0126	0.0075	0.0164	0.0013	0.0105	0.0207	0.1491	0.1415	0.0021	0.0014	0.0101	0.0203	0.0144	0.0083	0.0249	0.0078	0.0015
7	rs117965198	4662060	0.9	0.124917206299546	0.9	0.178319663885856	0.703054637237947	0.320075775582771	0.0014	0.0035	0.0266	0.1383	0.0128	0.145	0.2044	0.0103	0.0012	0.0126	0.0074	0.0162	0.0012	0.0103	0.0208	0.1489	0.1419	0.0019	0.0013	0.0103	0.0205	0.0146	0.0082	0.0254	0.0074	0.0014
7	rs10280269	4665307	0.91	0.106429816649543	0.9	0.178319663885856	0.723714922304073	0.317895986017691	0.0014	0.0035	0.0266	0.1385	0.0128	0.1451	0.2043	0.0103	0.0012	0.0127	0.0074	0.0161	0.0012	0.0103	0.0208	0.1489	0.1421	0.0019	0.0013	0.0103	0.0205	0.0146	0.0081	0.0255	0.0073	0.0014
7	rs11770953	4665546	0.91	0.106429816649543	0.9	0.178319663885856	0.723490553989084	0.315720605577904	0.0014	0.0035	0.0266	0.1385	0.0128	0.1452	0.2042	0.0103	0.0012	0.0127	0.0073	0.0161	0.0012	0.0103	0.0208	0.1488	0.1421	0.0019	0.0013	0.0103	0.0205	0.0146	0.0081	0.0255	0.0073	0.0014
7	rs73321461	4670513	0.91	0.106429816649543	0.89	0.20310604818777	0.746079210365189	0.334718823273538	0.0013	0.0035	0.0265	0.1392	0.0125	0.1457	0.2047	0.01	0.0011	0.0127	0.007	0.0157	0.0012	0.0103	0.0205	0.1485	0.1433	0.0018	0.0012	0.0104	0.0203	0.0145	0.0081	0.0255	0.007	0.0013
7	rs7787978	4671649	0.91	0.106429816649543	0.89	0.20310604818777	0.762302198989233	0.342482411609267	0.0013	0.0035	0.0265	0.1393	0.0125	0.1457	0.2047	0.01	0.0011	0.0127	0.0068	0.0156	0.0012	0.0103	0.0205	0.1483	0.1436	0.0018	0.0012	0.0104	0.0203	0.0145	0.008	0.0255	0.007	0.0013
7	rs79073449	4675721	0.93	0.0757334056000413	0.89	0.20310604818777	0.872830094071749	0.442859865769629	9e-04	0.0034	0.0265	0.1406	0.012	0.1477	0.2048	0.0097	8e-04	0.0126	0.0067	0.0154	9e-04	0.0101	0.0211	0.1463	0.144	0.0016	0.001	0.0106	0.0215	0.0152	0.0071	0.026	0.0064	0.0011
7	rs7783088	4676077	0.93	0.0757334056000413	0.89	0.20310604818777	0.803014572023414	0.497338866831502	8e-04	0.0034	0.0265	0.141	0.0119	0.148	0.2049	0.0098	8e-04	0.0126	0.0067	0.0154	9e-04	0.01	0.021	0.1463	0.1441	0.0016	9e-04	0.0106	0.0214	0.0153	0.007	0.0255	0.0063	0.001
7	rs62450849	4677033	0.93	0.0757334056000413	0.89	0.20310604818777	0.70416261043678	0.489281274638219	8e-04	0.0034	0.0266	0.1409	0.0117	0.1487	0.2052	0.0099	7e-04	0.0125	0.0067	0.0153	9e-04	0.0099	0.0209	0.146	0.1444	0.0015	9e-04	0.0106	0.0214	0.0155	0.007	0.0253	0.0062	9e-04
7	rs73049939	4678731	0.93	0.0757334056000413	0.88	0.230271256315472	0.614328817701477	0.58395240901994	7e-04	0.0032	0.0266	0.1415	0.0115	0.15	0.2042	0.0098	6e-04	0.0125	0.0068	0.0154	8e-04	0.0098	0.0212	0.1447	0.1452	0.0014	8e-04	0.0105	0.0214	0.0157	0.0069	0.0254	0.0062	8e-04
7	rs12669026	4682446	0.93	0.0757334056000413	0.88	0.230271256315472	0.514067572976072	0.658365309135159	5e-04	0.003	0.0266	0.1423	0.0111	0.1527	0.2018	0.0097	5e-04	0.0124	0.0069	0.0155	7e-04	0.0096	0.0221	0.1419	0.147	0.0012	6e-04	0.0107	0.0216	0.0163	0.0069	0.0256	0.006	5e-04
7	rs62452116	4688247	0.94	0.0632155594214646	0.88	0.230271256315472	0.473829925718099	0.634442451645257	4e-04	0.0029	0.0267	0.1427	0.0111	0.153	0.2013	0.0099	5e-04	0.0123	0.0069	0.0154	7e-04	0.0095	0.0223	0.1418	0.1472	0.0012	6e-04	0.0107	0.0215	0.0164	0.0068	0.0257	0.006	4e-04
7	rs17135009	4690533	0.94	0.0632155594214646	0.88	0.230271256315472	0.470456537871509	0.658511805698387	4e-04	0.0029	0.0267	0.1427	0.0111	0.153	0.2013	0.0099	5e-04	0.0123	0.0069	0.0154	7e-04	0.0095	0.0223	0.142	0.1472	0.0012	6e-04	0.0107	0.0215	0.0164	0.0068	0.0256	0.006	4e-04
7	rs74766564	4695918	0.94	0.0632155594214646	0.88	0.230271256315472	0.446635014086019	0.628059327187772	4e-04	0.0029	0.0267	0.1425	0.0111	0.1532	0.2013	0.0099	5e-04	0.0123	0.0069	0.0153	7e-04	0.0094	0.0223	0.1424	0.1473	0.0012	6e-04	0.0108	0.0215	0.0162	0.0068	0.0253	0.006	4e-04
7	rs62452138	4701157	0.94	0.0632155594214646	0.88	0.230271256315472	0.425284998509469	0.607132093668212	4e-04	0.0029	0.0267	0.1424	0.0111	0.1533	0.2013	0.0099	5e-04	0.0123	0.0069	0.0153	7e-04	0.0094	0.0223	0.1426	0.1473	0.0012	5e-04	0.0108	0.0215	0.0161	0.0068	0.0251	0.006	4e-04
7	rs1464659	4702465	0.94	0.0632155594214646	0.88	0.230271256315472	0.442288056758065	0.598808449558122	4e-04	0.0029	0.0267	0.1424	0.0111	0.1535	0.2014	0.0098	5e-04	0.0123	0.0069	0.0153	7e-04	0.0093	0.0224	0.1427	0.1474	0.0012	6e-04	0.0108	0.0215	0.016	0.0066	0.0251	0.006	4e-04
7	rs6965823	4703360	0.94	0.0632155594214646	0.87	0.259919603286658	0.45346522233203	0.588942040111082	4e-04	0.0029	0.0267	0.1424	0.0111	0.1536	0.2015	0.0097	5e-04	0.0123	0.0069	0.0153	7e-04	0.0093	0.0223	0.1428	0.1474	0.0012	6e-04	0.0109	0.0215	0.016	0.0065	0.0251	0.006	4e-04
7	rs4720377	4721171	0.95	0.0523777185899542	0.87	0.259919603286658	0.354420103309465	0.616348318623098	5e-04	0.0029	0.027	0.1426	0.0109	0.1543	0.2	0.0095	5e-04	0.0122	0.0069	0.015	7e-04	0.0092	0.0227	0.1423	0.1476	0.0013	6e-04	0.011	0.0214	0.0164	0.0067	0.025	0.0062	4e-04
7	rs9791644	4723534	0.95	0.0523777185899542	0.87	0.259919603286658	0.322877470654095	0.577410202199999	6e-04	0.0029	0.0271	0.1426	0.0108	0.1545	0.1997	0.0095	5e-04	0.0121	0.0069	0.0149	7e-04	0.0092	0.0228	0.1421	0.1476	0.0013	7e-04	0.011	0.0214	0.0165	0.0068	0.025	0.0063	4e-04
7	rs77185775	4726024	0.95	0.0523777185899542	0.87	0.259919603286658	0.289659329745111	0.598521916001132	6e-04	0.0029	0.0272	0.143	0.0107	0.155	0.1988	0.0093	5e-04	0.012	0.0069	0.0148	7e-04	0.0091	0.023	0.1422	0.1476	0.0013	7e-04	0.0111	0.0214	0.0166	0.0068	0.0248	0.0064	4e-04
7	rs6964158	4727980	0.96	0.0430660126656495	0.87	0.259919603286658	0.210753046589328	0.524621674245552	6e-04	0.0028	0.0275	0.1424	0.0105	0.157	0.1977	0.0089	5e-04	0.0118	0.0069	0.0148	9e-04	0.009	0.0232	0.1422	0.1479	0.0013	9e-04	0.0112	0.0213	0.0165	0.0069	0.0242	0.0065	4e-04
7	rs4720386	4730535	0.96	0.0430660126656495	0.87	0.259919603286658	0.219935019649496	0.601532147673551	7e-04	0.0028	0.0274	0.1431	0.0101	0.1574	0.1977	0.0088	5e-04	0.0115	0.0067	0.0146	0.001	0.0088	0.0234	0.1423	0.1482	0.0012	9e-04	0.0114	0.0211	0.0164	0.0068	0.0238	0.0065	5e-04
7	rs1880120	4733074	0.96	0.0430660126656495	0.87	0.259919603286658	0.148089296049929	0.538259584883026	8e-04	0.0027	0.027	0.1437	0.0095	0.158	0.1977	0.0087	5e-04	0.0113	0.0067	0.0144	0.001	0.0087	0.0237	0.1425	0.1487	0.0011	0.001	0.0116	0.0208	0.0163	0.0067	0.0234	0.0066	6e-04
7	rs78936782	4734847	0.97	0.0351293717890758	0.87	0.259919603286658	0.147337727476626	0.564803367552132	8e-04	0.0027	0.0268	0.1442	0.0095	0.1582	0.1978	0.0087	5e-04	0.0111	0.0066	0.0143	0.001	0.0086	0.0238	0.1421	0.1491	0.0011	0.001	0.0116	0.0207	0.0163	0.0067	0.0232	0.0066	6e-04
7	rs117273372	4735934	0.97	0.0351293717890758	0.86	0.29215087580064	0.149204472634502	0.639239658562391	8e-04	0.0027	0.0267	0.1444	0.0095	0.1583	0.1978	0.0087	5e-04	0.011	0.0066	0.0142	0.001	0.0086	0.0238	0.1418	0.1494	0.0011	0.001	0.0116	0.0206	0.0164	0.0067	0.0231	0.0066	6e-04
7	rs80033128	4736974	0.97	0.0351293717890758	0.86	0.29215087580064	0.14890879552885	0.591797827938016	8e-04	0.0027	0.0266	0.1446	0.0095	0.1584	0.1977	0.0088	5e-04	0.011	0.0066	0.0142	0.001	0.0086	0.0238	0.1415	0.1496	0.001	9e-04	0.0116	0.0205	0.0165	0.0066	0.023	0.0066	7e-04
7	rs75218590	4738772	0.97	0.0351293717890758	0.86	0.29215087580064	0.14249188341654	0.632700104206005	9e-04	0.0026	0.0264	0.1449	0.0096	0.1585	0.1976	0.0089	5e-04	0.0108	0.0067	0.0141	0.001	0.0087	0.0238	0.1411	0.1499	0.001	9e-04	0.0116	0.0203	0.0165	0.0067	0.023	0.0067	7e-04
7	rs10270871	4742722	0.97	0.0351293717890758	0.86	0.29215087580064	0.167864669741214	0.71620196103391	9e-04	0.0027	0.026	0.1455	0.0097	0.1591	0.1973	0.0088	5e-04	0.0107	0.0067	0.0139	0.001	0.0088	0.0237	0.1408	0.1504	0.001	9e-04	0.0115	0.0199	0.0166	0.0067	0.0228	0.0068	8e-04
7	rs10259435	4749527	0.96	0.0430660126656495	0.85	0.32706018639722	0.264601791328324	0.976155436078161	0.001	0.0026	0.0254	0.1464	0.0102	0.1602	0.1963	0.0088	5e-04	0.0101	0.0067	0.0136	0.001	0.0092	0.0234	0.1398	0.1515	0.001	9e-04	0.0112	0.0189	0.0169	0.0067	0.0226	0.007	0.001
7	rs62453197	4750418	0.96	0.0430660126656495	0.84	0.364737902801441	0.25104751046641	0.964224266824457	0.0011	0.0026	0.0253	0.1466	0.0103	0.1603	0.1961	0.0088	5e-04	0.0101	0.0067	0.0136	0.001	0.0092	0.0234	0.1397	0.1517	0.001	9e-04	0.0112	0.0188	0.0169	0.0067	0.0226	0.0071	0.0011
7	rs115412907	4751443	0.96	0.0430660126656495	0.84	0.364737902801441	0.277188061031167	0.998502923481636	0.0011	0.0027	0.0252	0.1466	0.0104	0.1605	0.1959	0.0088	5e-04	0.01	0.0067	0.0135	0.001	0.0093	0.0233	0.1395	0.1518	0.001	9e-04	0.0112	0.0188	0.017	0.0067	0.0225	0.0071	0.0011
7	rs35573998	4754883	0.96	0.0430660126656495	0.84	0.364737902801441	0.292006413439315	1.03204424126293	0.0011	0.0027	0.025	0.1468	0.0106	0.1611	0.1952	0.0088	6e-04	0.0099	0.0068	0.0134	0.0011	0.0094	0.0232	0.139	0.1521	0.0011	9e-04	0.0112	0.0187	0.0171	0.0068	0.0223	0.0073	0.0012
7	rs4523152	4759542	0.95	0.0523777185899542	0.85	0.32706018639722	0.209991130940648	0.74770748862046	0.0012	0.0028	0.0247	0.1469	0.0109	0.1616	0.1944	0.0089	7e-04	0.0099	0.0068	0.0132	0.0011	0.0095	0.023	0.1384	0.1524	0.0011	9e-04	0.0112	0.0187	0.0173	0.0068	0.0222	0.0076	0.0013
7	rs12667710	4760124	0.95	0.0523777185899542	0.85	0.32706018639722	0.201086733454128	0.727269722868227	0.0012	0.0028	0.0246	0.1468	0.0109	0.162	0.1941	0.0088	7e-04	0.0098	0.007	0.0132	0.0011	0.0096	0.0231	0.1381	0.1524	0.0011	9e-04	0.0112	0.0187	0.0173	0.0068	0.0222	0.0076	0.0013
7	rs4724032	4761613	0.95	0.0523777185899542	0.85	0.32706018639722	0.210071259362312	0.773578903089797	0.0012	0.0028	0.0246	0.1472	0.0109	0.1621	0.194	0.0089	7e-04	0.0098	0.007	0.0132	0.0011	0.0095	0.023	0.1378	0.1525	0.0011	9e-04	0.0112	0.0188	0.0173	0.0068	0.0221	0.0076	0.0013
7	rs79410014	4764192	0.95	0.0523777185899542	0.85	0.32706018639722	0.237453153521935	0.787423707813544	0.0012	0.0028	0.0246	0.1478	0.011	0.1616	0.1938	0.0089	7e-04	0.0096	0.0071	0.0132	0.0011	0.0095	0.0233	0.1379	0.1522	0.0011	9e-04	0.0112	0.0188	0.0172	0.0068	0.0222	0.0076	0.0013
7	rs4492258	4764767	0.95	0.0523777185899542	0.85	0.32706018639722	0.234843964944461	0.755856735399758	0.0012	0.0028	0.0246	0.148	0.011	0.1615	0.1938	0.0089	7e-04	0.0095	0.0072	0.0133	0.0011	0.0095	0.0234	0.1379	0.1521	0.0011	9e-04	0.0112	0.0188	0.0172	0.0068	0.0222	0.0076	0.0013
7	rs7788807	4768038	0.95	0.0523777185899542	0.87	0.259919603286658	0.249942888425684	0.808978466484554	0.0012	0.0028	0.0245	0.1481	0.011	0.1616	0.1938	0.0088	7e-04	0.0094	0.007	0.0133	0.0011	0.0094	0.0234	0.1381	0.1523	0.0011	9e-04	0.0111	0.0188	0.0172	0.0068	0.0222	0.0076	0.0013
7	rs117653963	4770354	0.95	0.0523777185899542	0.87	0.259919603286658	0.261832716408206	0.818034279185622	0.0012	0.0028	0.0245	0.1482	0.011	0.1616	0.1939	0.0088	6e-04	0.0094	0.007	0.0133	0.0011	0.0094	0.0235	0.1381	0.1523	0.0011	9e-04	0.011	0.0188	0.0172	0.0067	0.0221	0.0075	0.0013
7	rs13230507	4771961	0.95	0.0523777185899542	0.87	0.259919603286658	0.269865170610601	0.830038802497907	0.0012	0.0028	0.0245	0.1482	0.011	0.1616	0.1939	0.0088	6e-04	0.0094	0.007	0.0133	0.0011	0.0094	0.0235	0.1381	0.1524	0.0011	9e-04	0.011	0.0188	0.0172	0.0067	0.0221	0.0075	0.0013
7	rs76666907	4773017	0.95	0.0523777185899542	0.87	0.259919603286658	0.275929190600305	0.819417539786242	0.0012	0.0028	0.0245	0.1483	0.011	0.1616	0.1939	0.0088	6e-04	0.0094	0.0069	0.0132	0.0011	0.0094	0.0235	0.1382	0.1524	0.0011	9e-04	0.011	0.0188	0.0171	0.0067	0.0221	0.0075	0.0013
7	rs75662232	4776780	0.95	0.0523777185899542	0.86	0.29215087580064	0.28385952494803	0.832660027483691	0.0012	0.0028	0.0245	0.1484	0.011	0.1617	0.194	0.0088	6e-04	0.0093	0.007	0.0132	0.0011	0.0093	0.0235	0.1382	0.1525	0.0011	9e-04	0.0109	0.0188	0.0171	0.0067	0.0221	0.0074	0.0013
7	rs75606361	4782615	0.95	0.0523777185899542	0.86	0.29215087580064	0.298330860694466	0.865025009670294	0.0011	0.0028	0.0245	0.1485	0.0109	0.1618	0.1941	0.0088	6e-04	0.0093	0.007	0.0132	0.0011	0.0092	0.0235	0.1383	0.1527	0.0011	9e-04	0.0108	0.0187	0.0171	0.0066	0.022	0.0072	0.0013
7	rs10228886	4783224	0.95	0.0523777185899542	0.86	0.29215087580064	0.295473518226456	0.867202073240622	0.0011	0.0028	0.0245	0.1486	0.0109	0.1618	0.1942	0.0088	6e-04	0.0093	0.007	0.0133	0.0011	0.0092	0.0235	0.1383	0.1527	0.0011	9e-04	0.0108	0.0187	0.0171	0.0066	0.022	0.0072	0.0013
7	rs7784748	4784652	0.94	0.0632155594214646	0.86	0.29215087580064	0.289133823056639	0.903440473993402	0.0012	0.0027	0.0244	0.1494	0.0111	0.1618	0.1936	0.0088	5e-04	0.0091	0.0075	0.0133	0.001	0.009	0.0231	0.1371	0.1538	0.0012	9e-04	0.011	0.0189	0.0168	0.0067	0.0216	0.0075	0.0013
7	rs7798915	4785023	0.94	0.0632155594214646	0.86	0.29215087580064	0.225357890755024	0.921828820389268	0.0012	0.0026	0.0244	0.1502	0.011	0.1619	0.1929	0.0091	6e-04	0.009	0.0075	0.0132	0.001	0.0091	0.023	0.1362	0.1539	0.0013	7e-04	0.0108	0.0191	0.0171	0.0069	0.0216	0.0076	0.0013
7	rs80101966	4786709	0.93	0.0757334056000413	0.85	0.32706018639722	0.169915384933975	0.883877937859735	0.0015	0.0023	0.0239	0.1507	0.0104	0.1656	0.195	0.0087	7e-04	0.0089	0.0074	0.0126	7e-04	0.0088	0.0226	0.1326	0.1561	0.0017	5e-04	0.0108	0.0195	0.0167	0.0065	0.0202	0.0076	0.0013
7	rs12701915	4787092	0.92	0.0900864543555373	0.85	0.32706018639722	0.0954222537450492	0.758577418976907	0.0015	0.0022	0.0238	0.1509	0.0104	0.1663	0.1954	0.0085	7e-04	0.0089	0.0073	0.0125	6e-04	0.0088	0.0225	0.1318	0.1566	0.0018	5e-04	0.0108	0.0196	0.0166	0.0064	0.02	0.0077	0.0013
7	rs10245263	4789141	0.92	0.0900864543555373	0.85	0.32706018639722	0.117928444718126	0.953748708735013	0.0016	0.0021	0.0235	0.1513	0.0097	0.1706	0.1976	0.0083	8e-04	0.0082	0.0072	0.0117	5e-04	0.0086	0.0221	0.1308	0.1584	0.0019	5e-04	0.0106	0.0194	0.0157	0.0063	0.0183	0.0069	0.0011
7	rs117822219	4789927	0.92	0.0900864543555373	0.85	0.32706018639722	0.113641352356624	0.94946975710614	0.0016	0.0021	0.0234	0.1512	0.0096	0.1707	0.1979	0.0083	8e-04	0.0082	0.0071	0.0117	5e-04	0.0086	0.0221	0.1307	0.1585	0.0019	5e-04	0.0106	0.0194	0.0159	0.0062	0.0182	0.0069	0.0011
7	rs77087728	4795042	0.92	0.0900864543555373	0.85	0.32706018639722	0.0887472358290022	0.771453631148814	0.0016	0.0021	0.0233	0.1509	0.0095	0.1709	0.1986	0.0082	8e-04	0.008	0.0071	0.0116	5e-04	0.0086	0.0221	0.1305	0.1586	0.0019	5e-04	0.0105	0.0192	0.0164	0.0062	0.018	0.007	0.0011
7	rs76651517	4795422	0.92	0.0900864543555373	0.85	0.32706018639722	0.0829700281478227	0.722329451906071	0.0016	0.0021	0.0233	0.1509	0.0095	0.1709	0.1986	0.0082	8e-04	0.008	0.0071	0.0116	5e-04	0.0086	0.022	0.1305	0.1586	0.0019	5e-04	0.0105	0.0192	0.0164	0.0062	0.018	0.007	0.0011
7	rs73674092	4795600	0.92	0.0900864543555373	0.85	0.32706018639722	0.0781418643292368	0.687811751746721	0.0016	0.0021	0.0233	0.151	0.0095	0.1708	0.1986	0.0082	8e-04	0.008	0.0071	0.0116	5e-04	0.0086	0.022	0.1305	0.1585	0.0019	5e-04	0.0105	0.0193	0.0165	0.0062	0.018	0.007	0.0011
7	rs57494433	4801586	0.92	0.0900864543555373	0.85	0.32706018639722	0.0750758988584313	0.64389950814924	0.0017	0.0021	0.0231	0.1512	0.0094	0.1714	0.1989	0.0081	8e-04	0.0079	0.0071	0.0114	5e-04	0.0086	0.0218	0.1305	0.1586	0.0019	5e-04	0.0105	0.0192	0.0165	0.0062	0.0179	0.007	0.0011
7	rs11763090	4804720	0.91	0.106429816649543	0.85	0.32706018639722	0.0721933933093404	0.685740995702516	0.0017	0.002	0.0229	0.1512	0.0093	0.1719	0.1991	0.0081	8e-04	0.008	0.0071	0.0114	4e-04	0.0085	0.0219	0.1306	0.1586	0.0019	5e-04	0.0105	0.0192	0.0164	0.0063	0.0178	0.0069	0.0011
7	rs75843896	4808369	0.91	0.106429816649543	0.85	0.32706018639722	0.0688345561293127	0.573153165295075	0.0017	0.002	0.0226	0.1511	0.0093	0.1721	0.1992	0.008	0.001	0.008	0.0072	0.0115	4e-04	0.0085	0.0219	0.1305	0.1585	0.0019	5e-04	0.0105	0.0191	0.0164	0.0062	0.0177	0.007	0.0011
7	rs3750018	4808692	0.91	0.106429816649543	0.85	0.32706018639722	0.0665669497484018	0.552545784052689	0.0017	0.002	0.0226	0.1511	0.0093	0.1722	0.1992	0.008	0.001	0.008	0.0072	0.0115	4e-04	0.0085	0.0219	0.1305	0.1585	0.0019	5e-04	0.0105	0.0191	0.0164	0.0062	0.0176	0.007	0.0011
7	rs3750016	4809003	0.91	0.106429816649543	0.84	0.364737902801441	0.0654419143579298	0.550719869051813	0.0017	0.002	0.0224	0.1511	0.0093	0.1724	0.199	0.008	0.001	0.008	0.0073	0.0116	4e-04	0.0085	0.0218	0.1304	0.1585	0.0019	5e-04	0.0105	0.0191	0.0164	0.0062	0.0177	0.0071	0.0011
7	rs17135115	4820581	0.91	0.106429816649543	0.84	0.364737902801441	0.0866370170604611	0.477190961625673	0.0017	0.002	0.0224	0.1516	0.0092	0.1731	0.199	0.0078	0.001	0.0078	0.0075	0.0114	4e-04	0.0083	0.0217	0.1305	0.1591	0.0019	5e-04	0.0104	0.0189	0.0162	0.0062	0.0175	0.0068	0.001
7	rs11549839	4821300	0.91	0.106429816649543	0.84	0.364737902801441	0.0881512187508171	0.489690167730821	0.0017	0.002	0.0224	0.1516	0.0092	0.1731	0.199	0.0078	0.001	0.0078	0.0075	0.0114	4e-04	0.0083	0.0217	0.1305	0.1591	0.0019	5e-04	0.0104	0.0189	0.0162	0.0062	0.0175	0.0068	0.001
7	rs11549840	4821352	0.91	0.106429816649543	0.84	0.364737902801441	0.0876762393893931	0.490371851032658	0.0017	0.002	0.0223	0.1515	0.0092	0.1732	0.1991	0.0078	0.001	0.0078	0.0075	0.0114	4e-04	0.0083	0.0217	0.1306	0.1591	0.0019	5e-04	0.0104	0.0189	0.0162	0.0062	0.0175	0.0068	0.001
7	rs77890266	4827859	0.91	0.106429816649543	0.85	0.32706018639722	0.100636459990074	0.452714285927373	0.0017	0.002	0.0223	0.1517	0.0092	0.1737	0.1987	0.0077	0.001	0.0078	0.0077	0.0112	4e-04	0.0083	0.0215	0.1307	0.1592	0.0019	5e-04	0.0104	0.0188	0.0161	0.0061	0.0175	0.0068	0.001
7	rs11766611	4830463	0.91	0.106429816649543	0.84	0.364737902801441	0.112862246286019	0.495287134900879	0.0017	0.002	0.0223	0.1517	0.0092	0.1738	0.1986	0.0077	9e-04	0.0077	0.0078	0.0111	4e-04	0.0083	0.0215	0.1306	0.1592	0.0019	5e-04	0.0104	0.0188	0.0164	0.0061	0.0174	0.0067	0.001
7	rs12154696	4831394	0.91	0.106429816649543	0.84	0.364737902801441	0.115406414152958	0.489826484915839	0.0017	0.002	0.0223	0.1517	0.0092	0.1738	0.1985	0.0077	9e-04	0.0077	0.0079	0.0111	4e-04	0.0083	0.0215	0.1306	0.1592	0.0019	5e-04	0.0104	0.0188	0.0164	0.0061	0.0174	0.0067	0.001
7	rs10215582	4836258	0.91	0.106429816649543	0.84	0.364737902801441	0.115125128736227	0.46921939749277	0.0017	0.002	0.0223	0.1518	0.0092	0.1739	0.1984	0.0077	9e-04	0.0077	0.008	0.011	4e-04	0.0083	0.0215	0.1307	0.159	0.0019	5e-04	0.0104	0.0189	0.0166	0.0061	0.0174	0.0067	0.001
7	rs79582413	4838743	0.91	0.106429816649543	0.84	0.364737902801441	0.13061660077661	0.480986231679166	0.0017	0.002	0.0223	0.1518	0.0092	0.1738	0.1984	0.0077	9e-04	0.0077	0.008	0.0109	4e-04	0.0083	0.0217	0.1305	0.1589	0.0019	5e-04	0.0104	0.0189	0.0167	0.0061	0.0174	0.0067	0.001
7	rs2306920	4839532	0.91	0.106429816649543	0.85	0.32706018639722	0.132997266298251	0.486013293769899	0.0017	0.002	0.0223	0.1518	0.0092	0.1738	0.1984	0.0077	9e-04	0.0077	0.008	0.0109	4e-04	0.0083	0.0218	0.1305	0.1589	0.0019	5e-04	0.0104	0.0189	0.0167	0.0062	0.0174	0.0067	0.001
7	rs3816854	4839882	0.91	0.106429816649543	0.85	0.32706018639722	0.134506090984888	0.488055122055751	0.0017	0.002	0.0223	0.1518	0.0092	0.1738	0.1985	0.0077	9e-04	0.0077	0.008	0.0109	4e-04	0.0083	0.0218	0.1305	0.1589	0.0019	5e-04	0.0104	0.0189	0.0167	0.0062	0.0174	0.0067	0.001
7	rs62450182	4839990	0.91	0.106429816649543	0.84	0.364737902801441	0.135124884700158	0.489826484915839	0.0017	0.002	0.0223	0.1518	0.0092	0.1738	0.1985	0.0077	9e-04	0.0077	0.008	0.0109	4e-04	0.0083	0.0218	0.1305	0.1589	0.0019	5e-04	0.0104	0.0189	0.0167	0.0062	0.0174	0.0067	0.001
7	rs117369585	4844843	0.91	0.106429816649543	0.84	0.364737902801441	0.148777495186731	0.474484829824213	0.0017	0.002	0.0223	0.1518	0.0093	0.1739	0.1985	0.0077	9e-04	0.0077	0.008	0.0109	4e-04	0.0082	0.0218	0.1305	0.1589	0.0019	6e-04	0.0103	0.0189	0.0167	0.0061	0.0173	0.0067	0.001
7	rs10232558	4851053	0.91	0.106429816649543	0.84	0.364737902801441	0.168040883993482	0.506529578772259	0.0016	0.002	0.0222	0.1518	0.0093	0.174	0.1986	0.0076	9e-04	0.0077	0.008	0.0108	4e-04	0.0082	0.0218	0.1307	0.159	0.0019	6e-04	0.0103	0.0189	0.0166	0.0061	0.0172	0.0066	0.0011
7	rs59310540	4853493	0.91	0.106429816649543	0.84	0.364737902801441	0.179542961116285	0.516591700114848	0.0016	0.002	0.022	0.1519	0.0093	0.174	0.1986	0.0076	9e-04	0.0076	0.0079	0.0108	4e-04	0.0082	0.0218	0.1308	0.159	0.0019	6e-04	0.0103	0.0189	0.0166	0.0061	0.0172	0.0066	0.0011
7	rs76083556	4857977	0.91	0.106429816649543	0.85	0.32706018639722	0.163355613796788	0.50309520257712	0.0016	0.002	0.022	0.1518	0.0093	0.1741	0.1989	0.0076	9e-04	0.0077	0.0079	0.0108	4e-04	0.0082	0.0217	0.1309	0.1589	0.0017	7e-04	0.0104	0.0189	0.0165	0.0061	0.0171	0.0066	0.0011
7	rs3816852	4862259	0.91	0.106429816649543	0.85	0.32706018639722	0.151914454233874	0.502546253816385	0.0016	0.002	0.0221	0.1516	0.0094	0.1742	0.1992	0.0076	9e-04	0.0078	0.0079	0.0108	4e-04	0.0083	0.0215	0.131	0.1589	0.0015	7e-04	0.0104	0.019	0.0164	0.0061	0.0171	0.0066	0.0011
7	rs74630631	4862269	0.91	0.106429816649543	0.85	0.32706018639722	0.15344734563029	0.506254610460143	0.0016	0.002	0.0221	0.1516	0.0094	0.1742	0.1992	0.0076	9e-04	0.0078	0.0079	0.0108	4e-04	0.0083	0.0215	0.131	0.1589	0.0015	7e-04	0.0104	0.019	0.0164	0.0061	0.0171	0.0066	0.0011
7	rs73050359	4864247	0.91	0.106429816649543	0.84	0.364737902801441	0.194043773349982	0.562967599938642	0.0017	0.002	0.0222	0.1514	0.0094	0.1745	0.1991	0.0076	9e-04	0.0077	0.0079	0.0106	4e-04	0.0081	0.0216	0.1312	0.1591	0.0016	7e-04	0.0103	0.019	0.0163	0.0061	0.0167	0.0066	0.0012
7	rs78627751	4870013	0.9	0.124917206299546	0.84	0.364737902801441	0.259304547991797	0.273982392761181	0.002	0.002	0.0228	0.1507	0.0093	0.1754	0.1989	0.0076	8e-04	0.0074	0.008	0.0102	4e-04	0.0077	0.0222	0.132	0.1595	0.0018	8e-04	0.01	0.0192	0.0161	0.0061	0.0154	0.0064	0.0016
7	rs2292498	4874420	0.89	0.145699762692903	0.84	0.364737902801441	0.501047605209743	0.151860496844653	0.0025	0.0018	0.0231	0.1499	0.009	0.1763	0.1982	0.0072	9e-04	0.0071	0.0082	0.0099	5e-04	0.0075	0.0227	0.1342	0.159	0.0021	0.0011	0.0101	0.0188	0.0158	0.006	0.0145	0.0061	0.0022
7	rs3763384	4876057	0.89	0.145699762692903	0.84	0.364737902801441	0.470701479840454	0.106179179038165	0.0025	0.0018	0.0234	0.1496	0.009	0.1763	0.198	0.0071	8e-04	0.007	0.0081	0.0099	6e-04	0.0075	0.0225	0.1348	0.1593	0.0021	0.0011	0.0101	0.0188	0.0158	0.006	0.0144	0.0061	0.0022
7	rs3763381	4877012	0.89	0.145699762692903	0.84	0.364737902801441	0.537512982716302	0.0648365928645739	0.0026	0.0018	0.0231	0.1503	0.0089	0.1772	0.1981	0.0071	8e-04	0.0069	0.0082	0.0094	6e-04	0.0075	0.0224	0.1348	0.1587	0.0021	0.0011	0.01	0.0187	0.0158	0.006	0.0145	0.0061	0.0022
7	rs75795585	4879774	0.88	0.168925028033099	0.85	0.32706018639722	0.609751896314574	0.0691880425746781	0.0026	0.0018	0.0233	0.1497	0.0089	0.1774	0.1982	0.0071	8e-04	0.0069	0.0084	0.0093	6e-04	0.0075	0.0224	0.1345	0.159	0.0022	0.0012	0.01	0.0187	0.0156	0.006	0.0147	0.006	0.0023
7	rs7799814	4882550	0.88	0.168925028033099	0.85	0.32706018639722	0.689600078900726	0.0244484736939065	0.0025	0.0018	0.0235	0.1491	0.009	0.1775	0.1986	0.0071	8e-04	0.0068	0.0084	0.0093	6e-04	0.0074	0.0224	0.1341	0.1599	0.0022	0.0012	0.01	0.0187	0.0155	0.006	0.0146	0.0059	0.0023
7	rs17135212	4883029	0.88	0.168925028033099	0.85	0.32706018639722	0.706306894475886	0.0248012363285084	0.0025	0.0018	0.0235	0.149	0.009	0.1777	0.1983	0.0071	8e-04	0.0071	0.0084	0.0093	6e-04	0.0074	0.0224	0.1341	0.16	0.0023	0.0012	0.0101	0.0187	0.0156	0.006	0.0143	0.0059	0.0023
7	rs7803124	4888463	0.88	0.168925028033099	0.85	0.32706018639722	0.796841406381681	0.0213824830985977	0.0025	0.0018	0.0232	0.1484	0.0089	0.1769	0.1993	0.0071	8e-04	0.0071	0.0085	0.0092	6e-04	0.0074	0.0226	0.1342	0.1601	0.0025	0.0012	0.0101	0.0185	0.0158	0.006	0.0143	0.006	0.0023
7	rs4724112	4892704	0.88	0.168925028033099	0.85	0.32706018639722	0.705863011407322	0.0206468682382012	0.0026	0.0018	0.0233	0.1479	0.0089	0.1774	0.1995	0.0072	8e-04	0.0071	0.0085	0.0094	6e-04	0.0073	0.0224	0.134	0.1601	0.0025	0.0012	0.0101	0.0185	0.0155	0.006	0.0146	0.006	0.0023
7	rs74553994	4894734	0.88	0.168925028033099	0.85	0.32706018639722	0.687697932876697	0.019764718839607	0.0026	0.0019	0.0233	0.1478	0.0089	0.1774	0.1994	0.0072	8e-04	0.0071	0.0085	0.0094	6e-04	0.0074	0.0224	0.1339	0.1601	0.0025	0.0012	0.0101	0.0185	0.0154	0.0061	0.0146	0.006	0.0023
7	rs75528463	4894837	0.88	0.168925028033099	0.85	0.32706018639722	0.687040045815414	0.019764718839607	0.0026	0.0019	0.0233	0.1478	0.0089	0.1774	0.1994	0.0072	8e-04	0.0071	0.0085	0.0094	6e-04	0.0074	0.0224	0.1339	0.1601	0.0025	0.0012	0.0101	0.0185	0.0154	0.0061	0.0146	0.006	0.0023
7	rs117764829	4894990	0.88	0.168925028033099	0.89	0.20310604818777	0.688063547519261	0.0198044110998332	0.0026	0.0019	0.0233	0.1478	0.0089	0.1774	0.1994	0.0072	8e-04	0.0071	0.0085	0.0094	6e-04	0.0074	0.0224	0.1339	0.1601	0.0025	0.0012	0.0101	0.0185	0.0154	0.0061	0.0146	0.006	0.0023
7	rs56259867	4898272	0.88	0.168925028033099	0.9	0.178319663885856	0.680622246810072	0.021176898357492	0.0025	0.0019	0.0234	0.1477	0.0088	0.1777	0.1995	0.0072	8e-04	0.0071	0.0085	0.0094	6e-04	0.0074	0.0226	0.1338	0.1603	0.0026	0.0012	0.0101	0.0184	0.015	0.0061	0.0146	0.0059	0.0023
7	rs77680119	4899694	0.88	0.168925028033099	0.89	0.20310604818777	0.672565655416136	0.0215062936658683	0.0024	0.0018	0.0235	0.1476	0.0088	0.1778	0.1995	0.0072	8e-04	0.0071	0.0085	0.0094	6e-04	0.0074	0.0227	0.1338	0.1604	0.0026	0.0012	0.0101	0.0184	0.0146	0.0061	0.0147	0.0059	0.0022
7	rs1553960	4900095	0.88	0.168925028033099	0.9	0.178319663885856	0.606985671175465	0.0244045474095953	0.0024	0.0018	0.0235	0.1479	0.0088	0.1779	0.1995	0.0073	8e-04	0.0071	0.0085	0.0094	6e-04	0.0074	0.0227	0.1338	0.1604	0.0026	0.0011	0.0101	0.0184	0.0145	0.0061	0.0147	0.0059	0.0021
7	rs17135247	4900341	0.88	0.168925028033099	0.9	0.178319663885856	0.608160609144736	0.0242292183668624	0.0024	0.0018	0.0235	0.1479	0.0088	0.1779	0.1995	0.0073	8e-04	0.0071	0.0085	0.0094	6e-04	0.0074	0.0227	0.1338	0.1604	0.0026	0.0011	0.0101	0.0184	0.0145	0.0061	0.0147	0.0059	0.0021
7	rs3750010	4901191	0.88	0.168925028033099	0.93	0.117127898734063	0.610929295095298	0.0240109040340978	0.0024	0.0018	0.0236	0.1479	0.0088	0.1779	0.1995	0.0073	8e-04	0.0071	0.0085	0.0094	6e-04	0.0074	0.0227	0.1337	0.1604	0.0026	0.0011	0.0101	0.0184	0.0145	0.0061	0.0147	0.0059	0.0021
7	rs3750009	4901385	0.88	0.168925028033099	0.93	0.117127898734063	0.609405801485469	0.0245804780415824	0.0024	0.0018	0.0236	0.1479	0.0088	0.1779	0.1995	0.0073	8e-04	0.0071	0.0085	0.0094	6e-04	0.0074	0.0227	0.1337	0.1604	0.0026	0.0011	0.0101	0.0184	0.0146	0.0061	0.0147	0.0059	0.0021
7	rs78285431	4904234	0.88	0.168925028033099	0.93	0.117127898734063	0.590919639080544	0.0275231106336827	0.0024	0.0018	0.0236	0.1475	0.0088	0.1779	0.1991	0.0073	8e-04	0.0072	0.0085	0.0094	6e-04	0.0074	0.0228	0.1336	0.1606	0.0026	0.0011	0.0101	0.0185	0.0147	0.0062	0.0149	0.0059	0.002
7	rs75264564	4906551	0.87	0.194736090082605	0.93	0.117127898734063	0.641198026809209	0.024889802270672	0.0025	0.0019	0.0237	0.1462	0.0091	0.178	0.1978	0.0073	8e-04	0.0074	0.0086	0.0094	6e-04	0.0073	0.0231	0.1331	0.161	0.0027	0.001	0.0101	0.0188	0.015	0.0063	0.0156	0.006	0.002
7	rs10266401	4909983	0.87	0.194736090082605	0.92	0.135444945858012	0.70416261043678	0.0296999361896832	0.0026	0.0019	0.0237	0.1455	0.0092	0.1781	0.1971	0.0073	8e-04	0.0076	0.0086	0.0094	6e-04	0.0073	0.0233	0.1329	0.1612	0.0027	0.001	0.0101	0.0189	0.0152	0.0063	0.016	0.006	0.002
7	rs4720435	4912398	0.87	0.194736090082605	0.93	0.117127898734063	0.750177603322932	0.0288864280875127	0.0026	0.002	0.0237	0.145	0.0093	0.1781	0.1967	0.0074	8e-04	0.0076	0.0087	0.0094	7e-04	0.0074	0.0236	0.1329	0.1609	0.0028	0.001	0.01	0.019	0.0153	0.0063	0.0161	0.0061	0.002
7	rs4724130	4915536	0.87	0.194736090082605	0.93	0.117127898734063	0.725136636298832	0.0201633807425613	0.0028	0.002	0.0237	0.1445	0.0093	0.178	0.1964	0.0074	9e-04	0.0076	0.0087	0.0094	8e-04	0.0075	0.0235	0.1331	0.1608	0.0028	0.0011	0.0101	0.019	0.0153	0.0064	0.0161	0.0061	0.0021
7	rs117400284	4918847	0.87	0.194736090082605	0.93	0.117127898734063	0.579373037733868	0.0138517107630703	0.003	0.0021	0.0237	0.1442	0.0094	0.1777	0.1959	0.0074	0.0011	0.0076	0.0087	0.0097	0.001	0.0075	0.0232	0.1332	0.1606	0.0029	0.0011	0.0101	0.0191	0.0154	0.0064	0.016	0.0062	0.0021
7	rs6944694	4918897	0.87	0.194736090082605	0.93	0.117127898734063	0.579035035609902	0.0137852112631742	0.003	0.0021	0.0238	0.1442	0.0094	0.1777	0.1959	0.0074	0.0011	0.0076	0.0087	0.0097	0.001	0.0075	0.0231	0.1332	0.1606	0.0029	0.0011	0.0101	0.0191	0.0154	0.0064	0.016	0.0062	0.0021
7	rs10276265	4920499	0.87	0.194736090082605	0.93	0.117127898734063	0.552425953943749	0.00942194244073991	0.0031	0.0021	0.0236	0.1438	0.0094	0.1774	0.1949	0.0078	0.0011	0.0076	0.0088	0.0097	0.0011	0.0076	0.0232	0.1336	0.1602	0.0028	0.0011	0.0102	0.0198	0.0154	0.0066	0.0158	0.0062	0.0022
7	rs7794335	4922341	0.87	0.194736090082605	0.93	0.117127898734063	0.55905649294687	0.00872416374101251	0.0032	0.0022	0.0236	0.1432	0.0096	0.1769	0.1943	0.0082	0.0012	0.0077	0.0089	0.0096	0.0012	0.0079	0.0234	0.1338	0.16	0.0028	0.0012	0.0103	0.0201	0.0155	0.0068	0.0153	0.0063	0.002
7	rs6463154	4924095	0.87	0.194736090082605	0.93	0.117127898734063	0.621572827388343	0.0104049540046055	0.0034	0.0024	0.0236	0.1423	0.0098	0.1767	0.1939	0.0087	0.0013	0.0077	0.009	0.0095	0.0014	0.0081	0.0233	0.1342	0.1596	0.0028	0.0012	0.0103	0.0204	0.0156	0.0069	0.0147	0.0064	0.0021
7	rs9918499	4924846	0.87	0.194736090082605	0.93	0.117127898734063	0.51227980937827	0.0109004539062345	0.0035	0.0024	0.0235	0.141	0.0098	0.1777	0.1936	0.0086	0.0013	0.0077	0.009	0.0094	0.0014	0.0082	0.0227	0.1341	0.1598	0.0028	0.0012	0.0103	0.0206	0.0156	0.007	0.0153	0.0066	0.0021
7	rs7782329	4925012	0.87	0.194736090082605	0.93	0.117127898734063	0.662322038290999	0.00917726755517757	0.004	0.0024	0.0234	0.1406	0.0098	0.1777	0.1935	0.0086	0.0014	0.0077	0.009	0.0094	0.0015	0.0082	0.0227	0.1338	0.1596	0.0028	0.0012	0.0103	0.0206	0.0156	0.007	0.0154	0.0067	0.0023
7	rs2036983	4926216	0.87	0.194736090082605	0.93	0.117127898734063	0.667651416558582	0.00936728350879615	0.004	0.0025	0.0231	0.1406	0.0099	0.1779	0.194	0.0086	0.0014	0.0076	0.0092	0.009	0.0015	0.0082	0.0225	0.1335	0.1591	0.0029	0.0012	0.0104	0.0207	0.0154	0.0071	0.0156	0.0069	0.0024
7	rs404449	4926950	0.87	0.194736090082605	0.93	0.117127898734063	0.648299777437656	0.0107534968452045	0.004	0.0025	0.0229	0.1405	0.0099	0.1779	0.1942	0.0086	0.0014	0.0076	0.0092	0.009	0.0016	0.0082	0.0225	0.1334	0.1587	0.003	0.0012	0.0104	0.0208	0.0153	0.0071	0.0158	0.007	0.0024
7	rs300527	4934369	0.87	0.194736090082605	0.93	0.117127898734063	0.746534100518108	0.0385678787188565	0.0048	0.0033	0.0218	0.1391	0.0107	0.179	0.195	0.0074	0.0023	0.0072	0.0086	0.008	0.0029	0.0071	0.0203	0.1343	0.1593	0.0041	0.0014	0.0098	0.02	0.0142	0.0073	0.0156	0.0079	0.0036
7	rs451292	4937930	0.87	0.194736090082605	0.93	0.117127898734063	0.76866513644207	0.0472149463288111	0.0048	0.0033	0.0217	0.1393	0.0107	0.179	0.1947	0.0074	0.0023	0.0074	0.0086	0.008	0.003	0.007	0.0204	0.134	0.1596	0.0042	0.0014	0.0101	0.0196	0.014	0.0073	0.0157	0.008	0.0036
7	rs395401	4938999	0.87	0.194736090082605	0.93	0.117127898734063	0.588329454415745	0.052136168043876	0.0047	0.0033	0.022	0.1381	0.0104	0.1797	0.1946	0.0071	0.0024	0.0073	0.0084	0.0085	0.0031	0.0068	0.0201	0.1352	0.1606	0.0039	0.0015	0.0102	0.0196	0.0131	0.007	0.0159	0.0078	0.0036
7	rs17763852	4939926	0.87	0.194736090082605	0.93	0.117127898734063	0.582419186723345	0.0897543985335138	0.0047	0.0032	0.0218	0.1382	0.0103	0.1801	0.195	0.007	0.0024	0.0073	0.0084	0.0085	0.0031	0.0067	0.0201	0.135	0.1608	0.0039	0.0015	0.0102	0.0195	0.0125	0.0069	0.0161	0.0078	0.0036
7	rs300535	4941184	0.87	0.194736090082605	0.94	0.100733208212114	0.577818988442772	0.0914732154460973	0.0047	0.0032	0.0218	0.1383	0.0102	0.1802	0.1951	0.0069	0.0024	0.0073	0.0083	0.0085	0.0031	0.0067	0.0202	0.1349	0.1608	0.0039	0.0015	0.0103	0.0195	0.0125	0.0069	0.0162	0.0077	0.0036
7	rs75099081	4946974	0.87	0.194736090082605	0.94	0.100733208212114	0.55282273776549	0.0642246516088573	0.0047	0.0032	0.0215	0.1383	0.01	0.1806	0.1955	0.0069	0.0025	0.0074	0.0081	0.0085	0.0032	0.0065	0.0202	0.1345	0.1608	0.0039	0.0016	0.0104	0.0193	0.0125	0.0068	0.0165	0.0077	0.0036
7	rs57507079	4947013	0.87	0.194736090082605	0.95	0.0861393601425535	0.552558200328949	0.0464451025274072	0.0047	0.0032	0.0215	0.1383	0.01	0.1807	0.1956	0.0069	0.0025	0.0074	0.0081	0.0085	0.0032	0.0065	0.0203	0.1344	0.1608	0.0039	0.0016	0.0105	0.0193	0.0125	0.0068	0.0166	0.0077	0.0036
7	rs35540208	4947399	0.87	0.194736090082605	0.94	0.100733208212114	0.512981790104098	0.0521982510585336	0.0047	0.0033	0.0215	0.1385	0.0099	0.1805	0.1959	0.0068	0.0025	0.0075	0.008	0.0086	0.0032	0.0064	0.0201	0.1346	0.1608	0.004	0.0016	0.0106	0.0192	0.0124	0.0067	0.0164	0.0076	0.0037
7	rs77179989	4950853	0.89	0.145699762692903	0.94	0.100733208212114	0.474628983916089	0.112399357610283	0.0052	0.0035	0.0211	0.1388	0.0086	0.1808	0.2003	0.0065	0.0026	0.0074	0.0068	0.0086	0.0033	0.0064	0.019	0.1323	0.1608	0.0048	0.0019	0.0113	0.0184	0.012	0.0063	0.0167	0.0074	0.0039
7	rs79107072	4956714	0.89	0.145699762692903	0.94	0.100733208212114	0.54701668377937	0.126658493928512	0.0053	0.0036	0.021	0.1388	0.0083	0.1809	0.2012	0.0064	0.0026	0.0074	0.0065	0.0085	0.0033	0.0064	0.0192	0.1318	0.1608	0.005	0.002	0.0114	0.0182	0.0119	0.0062	0.0168	0.0073	0.0039
7	rs9639871	4956973	0.89	0.145699762692903	0.94	0.100733208212114	0.542025622940492	0.125593537459367	0.0053	0.0036	0.021	0.1389	0.0083	0.181	0.2013	0.0064	0.0026	0.0074	0.0065	0.0085	0.0033	0.0064	0.0192	0.1318	0.1609	0.005	0.002	0.0114	0.0182	0.0119	0.0062	0.0168	0.0069	0.0039
7	rs932061	4959807	0.89	0.145699762692903	0.93	0.117127898734063	0.534449376486264	0.120930346404373	0.0053	0.0036	0.021	0.1391	0.0085	0.1807	0.2019	0.0064	0.0026	0.0074	0.0066	0.0086	0.0033	0.0065	0.0191	0.1313	0.1608	0.005	0.002	0.0114	0.0182	0.012	0.0062	0.0167	0.0069	0.0039
7	rs4724190	4963348	0.88	0.168925028033099	0.93	0.117127898734063	0.469355066982453	0.100747415459412	0.0053	0.0036	0.0207	0.1389	0.0085	0.181	0.2019	0.0064	0.0026	0.0075	0.0065	0.0086	0.0033	0.0065	0.019	0.1317	0.1611	0.0047	0.002	0.0114	0.0183	0.012	0.0062	0.0168	0.0071	0.0039
7	rs67781197	4965333	0.88	0.168925028033099	0.93	0.117127898734063	0.412104383964788	0.0964663948641865	0.0053	0.0036	0.0206	0.1388	0.0084	0.1806	0.202	0.0064	0.0026	0.0075	0.0064	0.009	0.0033	0.0064	0.019	0.1315	0.1614	0.0046	0.002	0.0115	0.0183	0.0119	0.0062	0.0168	0.0072	0.0039
7	rs117297306	4965338	0.88	0.168925028033099	0.92	0.135444945858012	0.411817655106258	0.0966266183273808	0.0053	0.0036	0.0206	0.1388	0.0084	0.1806	0.202	0.0064	0.0026	0.0075	0.0064	0.009	0.0033	0.0064	0.019	0.1315	0.1614	0.0046	0.002	0.0115	0.0183	0.0119	0.0062	0.0168	0.0072	0.0039
7	rs11773026	4973102	0.88	0.168925028033099	0.91	0.155803491158275	0.359860828999776	0.0882031228215263	0.0054	0.0035	0.0202	0.138	0.0082	0.1795	0.2024	0.0069	0.0026	0.0077	0.0062	0.0087	0.0032	0.0064	0.0186	0.1317	0.1627	0.0045	0.002	0.0116	0.0187	0.0118	0.0063	0.0171	0.007	0.004
7	rs2965043	4973200	0.88	0.168925028033099	0.91	0.155803491158275	0.359218533201353	0.0889774124480261	0.0054	0.0035	0.0202	0.138	0.0082	0.1795	0.2024	0.0069	0.0026	0.0077	0.0062	0.0087	0.0032	0.0064	0.0186	0.1317	0.1627	0.0045	0.002	0.0116	0.0187	0.0118	0.0063	0.0171	0.007	0.004
7	rs1033140	4974128	0.88	0.168925028033099	0.91	0.155803491158275	0.375069240116823	0.0987998293315967	0.0054	0.0036	0.0199	0.1382	0.0081	0.1795	0.2025	0.0069	0.0026	0.0077	0.0062	0.0087	0.0033	0.0064	0.0186	0.1318	0.1628	0.0045	0.002	0.0115	0.0188	0.0118	0.0063	0.0171	0.007	0.0041
7	rs113133509	4986028	0.89	0.145699762692903	0.9	0.178319663885856	0.390821675692896	0.081581939666704	0.0054	0.0035	0.0198	0.1381	0.0082	0.1792	0.2034	0.0069	0.0026	0.0081	0.0062	0.0085	0.0032	0.0064	0.0188	0.1318	0.162	0.0041	0.002	0.0114	0.0185	0.012	0.0063	0.0176	0.0072	0.004
7	rs2965039	4990640	0.89	0.145699762692903	0.9	0.178319663885856	0.407186558345805	0.074160103040642	0.0054	0.0035	0.0198	0.1381	0.0083	0.1791	0.2037	0.0069	0.0026	0.0082	0.0063	0.0084	0.0032	0.0064	0.0189	0.1318	0.1617	0.004	0.002	0.0113	0.0184	0.012	0.0063	0.0178	0.0072	0.004
7	rs34944182	4993756	0.89	0.145699762692903	0.9	0.178319663885856	0.363242539645748	0.0715852094895178	0.0054	0.0035	0.0199	0.1382	0.0079	0.1791	0.2037	0.0069	0.0026	0.0083	0.0062	0.0085	0.0032	0.0064	0.0189	0.1317	0.1616	0.0039	0.002	0.0112	0.0183	0.0121	0.0063	0.0179	0.0073	0.004
7	rs78804436	4997892	0.89	0.145699762692903	0.9	0.178319663885856	0.332724699929036	0.0689781582488729	0.0053	0.0035	0.02	0.1387	0.008	0.1792	0.2039	0.0068	0.0025	0.0084	0.0062	0.0085	0.0032	0.0064	0.0187	0.1318	0.1613	0.0039	0.002	0.0111	0.0183	0.012	0.0063	0.0179	0.0073	0.004
7	rs1877526	5000428	0.88	0.168925028033099	0.9	0.178319663885856	0.311046769592939	0.0547711565714703	0.0052	0.0032	0.0202	0.1403	0.0081	0.1797	0.2045	0.0067	0.0026	0.0091	0.0061	0.0082	0.0031	0.0065	0.0177	0.1318	0.1602	0.0036	0.0018	0.0107	0.0185	0.0122	0.0061	0.018	0.0072	0.004
7	rs1877525	5000491	0.88	0.168925028033099	0.91	0.155803491158275	0.29455647053727	0.0502275636380715	0.0052	0.0032	0.0202	0.1403	0.0081	0.1797	0.2046	0.0067	0.0025	0.0091	0.0062	0.0081	0.003	0.0066	0.0176	0.1318	0.1601	0.0036	0.0018	0.0107	0.0185	0.0122	0.0061	0.018	0.0073	0.0039
7	rs2345223	5004231	0.88	0.168925028033099	0.92	0.135444945858012	0.20285015459814	0.0411022088758644	0.0049	0.003	0.0207	0.1417	0.0083	0.1808	0.2068	0.0064	0.0023	0.01	0.0059	0.008	0.0028	0.0068	0.017	0.1312	0.1579	0.0032	0.0017	0.0094	0.0183	0.0127	0.006	0.0185	0.0072	0.0037
7	rs78335561	5010916	0.88	0.168925028033099	0.92	0.135444945858012	0.218293884251717	0.0470367950796664	0.0048	0.003	0.0205	0.1422	0.0083	0.1812	0.2064	0.0064	0.0023	0.01	0.006	0.0079	0.0028	0.0068	0.0171	0.1309	0.1582	0.0032	0.0017	0.0094	0.0184	0.0127	0.006	0.0184	0.0072	0.0037
7	rs4036449	5021902	0.88	0.168925028033099	0.92	0.135444945858012	0.21670040376412	0.047155529622295	0.0048	0.003	0.0204	0.142	0.0083	0.1812	0.2058	0.0064	0.0022	0.0101	0.006	0.0078	0.0028	0.0069	0.017	0.1315	0.1581	0.0033	0.0017	0.0095	0.0185	0.0128	0.006	0.0182	0.0074	0.0037
7	rs75028200	5024868	0.88	0.168925028033099	0.92	0.135444945858012	0.219400895851827	0.048350110809401	0.0047	0.003	0.0204	0.142	0.0083	0.1813	0.2057	0.0064	0.0022	0.0102	0.006	0.0078	0.0028	0.0069	0.017	0.1315	0.1581	0.0034	0.0017	0.0095	0.0185	0.0128	0.006	0.0182	0.0074	0.0037
7	rs111661347	5027163	0.88	0.168925028033099	0.92	0.135444945858012	0.221046675724313	0.0499835545928591	0.0047	0.003	0.0203	0.1419	0.0083	0.1813	0.2056	0.0064	0.0022	0.0102	0.006	0.0078	0.0028	0.007	0.017	0.1315	0.1581	0.0034	0.0017	0.0095	0.0185	0.0129	0.0061	0.0181	0.0074	0.0037
7	rs6949280	5029511	0.88	0.168925028033099	0.92	0.135444945858012	0.231446253574045	0.0525714224758535	0.0047	0.003	0.0203	0.1419	0.0083	0.1814	0.2056	0.0064	0.0022	0.0102	0.006	0.0078	0.0028	0.007	0.017	0.1315	0.158	0.0035	0.0017	0.0095	0.0186	0.0129	0.0061	0.0181	0.0074	0.0037
7	rs78472744	5030830	0.88	0.168925028033099	0.92	0.135444945858012	0.230896717975251	0.0535721753336495	0.0047	0.003	0.0203	0.1419	0.0083	0.1814	0.2055	0.0064	0.0022	0.0102	0.0061	0.0078	0.0028	0.007	0.017	0.1315	0.158	0.0035	0.0017	0.0095	0.0186	0.0129	0.0061	0.0181	0.0074	0.0037
7	rs13235865	5031771	0.88	0.168925028033099	0.92	0.135444945858012	0.232844484169239	0.0615345997089099	0.0047	0.003	0.0204	0.1419	0.0083	0.1815	0.2055	0.0064	0.0022	0.0102	0.0061	0.0078	0.0028	0.007	0.017	0.1315	0.1581	0.0035	0.0017	0.0095	0.0186	0.0129	0.0061	0.0181	0.0075	0.0037
7	rs117842241	5034659	0.88	0.168925028033099	0.91	0.155803491158275	0.221459195601799	0.0598122729134044	0.0047	0.003	0.0204	0.1418	0.0083	0.1816	0.2056	0.0064	0.0022	0.0102	0.0061	0.0078	0.0028	0.007	0.0169	0.1315	0.158	0.0035	0.0017	0.0095	0.0186	0.0128	0.0061	0.0181	0.0075	0.0037
7	rs7793730	5045847	0.88	0.168925028033099	0.91	0.155803491158275	0.167336673948479	0.0587627352439238	0.0045	0.0029	0.0204	0.1413	0.0086	0.1825	0.2061	0.0065	0.0021	0.0102	0.0062	0.0075	0.0028	0.0071	0.0167	0.1315	0.1569	0.0035	0.0017	0.0095	0.0186	0.0128	0.0066	0.018	0.0077	0.0035
7	rs55937700	5049458	0.88	0.168925028033099	0.91	0.155803491158275	0.157964616547941	0.0512087796089668	0.0044	0.0029	0.0204	0.1413	0.0086	0.1826	0.2062	0.0066	0.0021	0.0102	0.0062	0.0075	0.0028	0.0071	0.0167	0.1314	0.1568	0.0035	0.0017	0.0095	0.0187	0.0127	0.0067	0.018	0.0077	0.0034
7	rs6960304	5052884	0.88	0.168925028033099	0.9	0.178319663885856	0.176372092844876	0.0549615158225344	0.0044	0.0029	0.0204	0.1414	0.0086	0.1826	0.2063	0.0064	0.002	0.0102	0.0062	0.0074	0.0028	0.0071	0.0167	0.1313	0.1568	0.0034	0.0017	0.0095	0.0187	0.0127	0.0067	0.0181	0.0077	0.0034
7	rs11983452	5057079	0.88	0.168925028033099	0.9	0.178319663885856	0.179286625168226	0.0517024860776062	0.0044	0.0029	0.0204	0.1414	0.0086	0.1827	0.2064	0.0064	0.002	0.0103	0.0062	0.0073	0.0027	0.0071	0.0167	0.1312	0.1567	0.0034	0.0017	0.0096	0.0187	0.0127	0.0068	0.0181	0.0076	0.0034
7	rs62444304	5071256	0.87	0.194736090082605	0.91	0.155803491158275	0.206403188347246	0.0469774772647228	0.0044	0.0029	0.0204	0.1413	0.0086	0.1828	0.2064	0.0064	0.002	0.0102	0.0061	0.007	0.0027	0.0074	0.017	0.1314	0.1563	0.0034	0.0018	0.0096	0.0188	0.0127	0.0068	0.0181	0.0077	0.0034
7	rs13242424	5072427	0.87	0.194736090082605	0.91	0.155803491158275	0.214869904849349	0.0492546460826424	0.0044	0.0029	0.0204	0.1413	0.0086	0.1828	0.2064	0.0064	0.002	0.0102	0.0061	0.007	0.0027	0.0074	0.017	0.1315	0.1562	0.0034	0.0018	0.0096	0.0188	0.0127	0.0068	0.0181	0.0077	0.0034
7	rs111234354	5082500	0.88	0.168925028033099	0.91	0.155803491158275	0.202614527276192	0.0445739686724164	0.0044	0.0029	0.0205	0.1415	0.0087	0.1828	0.2064	0.0064	0.002	0.0102	0.0061	0.007	0.0027	0.0071	0.0171	0.1316	0.1563	0.0034	0.0017	0.0096	0.0188	0.0127	0.0069	0.018	0.0076	0.0034
7	rs75917357	5100491	0.88	0.168925028033099	0.91	0.155803491158275	0.188120710647369	0.0464451025274072	0.0043	0.0029	0.0205	0.142	0.0089	0.1822	0.2062	0.0064	0.002	0.0103	0.0061	0.0069	0.0027	0.007	0.0171	0.1315	0.1563	0.0034	0.0017	0.0096	0.019	0.0127	0.0071	0.0179	0.0076	0.0033
7	rs12674330	5104275	0.88	0.168925028033099	0.91	0.155803491158275	0.193699203351318	0.0495577887879755	0.0043	0.0029	0.0206	0.1421	0.0089	0.182	0.2061	0.0064	0.002	0.0104	0.0061	0.0069	0.0027	0.007	0.0171	0.1315	0.1563	0.0034	0.0017	0.0096	0.0191	0.0127	0.0071	0.0179	0.0076	0.0033
7	rs11771682	5104833	0.87	0.194736090082605	0.91	0.155803491158275	0.187556720845848	0.0492546460826424	0.0043	0.0028	0.0206	0.1421	0.0089	0.1821	0.2062	0.0064	0.002	0.0104	0.0062	0.0069	0.0026	0.0071	0.0171	0.1314	0.1563	0.0034	0.0017	0.0096	0.0191	0.0126	0.0071	0.0179	0.0076	0.0033
7	rs36026500	5105208	0.87	0.194736090082605	0.91	0.155803491158275	0.184379124325355	0.0491336170137202	0.0042	0.0028	0.0206	0.1422	0.0089	0.1821	0.2062	0.0064	0.0019	0.0104	0.0062	0.0069	0.0026	0.0071	0.017	0.1313	0.1564	0.0034	0.0017	0.0096	0.0192	0.0126	0.0071	0.0179	0.0076	0.0032
7	rs6862	5112108	0.87	0.194736090082605	0.92	0.135444945858012	0.174060355856351	0.0520120982983859	0.0043	0.0029	0.0207	0.1422	0.0092	0.182	0.2061	0.0062	0.002	0.0106	0.0063	0.0068	0.0027	0.0072	0.0171	0.1314	0.156	0.0034	0.0018	0.0097	0.0194	0.0126	0.0071	0.0174	0.0076	0.003
7	rs1130329	5112554	0.88	0.168925028033099	0.92	0.135444945858012	0.168111399886954	0.0552157708384631	0.0043	0.0029	0.0206	0.1424	0.0091	0.1819	0.2061	0.0062	0.002	0.0109	0.0062	0.0068	0.0027	0.0072	0.017	0.1312	0.156	0.0034	0.0018	0.0097	0.0194	0.0126	0.007	0.0174	0.0076	0.0029
7	rs7797002	5126222	0.88	0.168925028033099	0.92	0.135444945858012	0.30507117211789	0.0830101650177702	0.0043	0.0027	0.0205	0.1428	0.0098	0.1811	0.2048	0.0062	0.0016	0.0111	0.0062	0.0066	0.0026	0.0071	0.0165	0.1322	0.1559	0.0034	0.0018	0.0098	0.0202	0.0128	0.0071	0.0177	0.0079	0.0028
7	rs113450107	5126290	0.88	0.168925028033099	0.92	0.135444945858012	0.310352246838894	0.0884351260480472	0.0043	0.0027	0.0205	0.1424	0.0098	0.1811	0.2048	0.0062	0.0016	0.0111	0.0066	0.0066	0.0026	0.0071	0.0167	0.1322	0.1557	0.0034	0.0018	0.0098	0.0202	0.0128	0.0072	0.0177	0.0079	0.0028
7	rs62441963	5127076	0.88	0.168925028033099	0.92	0.135444945858012	0.323130629443071	0.0969473785145671	0.0043	0.0027	0.0205	0.1424	0.0098	0.181	0.2047	0.0062	0.0016	0.0111	0.0066	0.0066	0.0026	0.0071	0.0167	0.1323	0.1556	0.0034	0.0018	0.0098	0.0202	0.0128	0.0072	0.0178	0.0079	0.0028
7	rs62441964	5128788	0.88	0.168925028033099	0.93	0.117127898734063	0.311593040376098	0.0919442287562431	0.0042	0.0026	0.0205	0.1426	0.0099	0.1816	0.2046	0.0062	0.0015	0.0114	0.0065	0.0065	0.0026	0.0071	0.0164	0.1323	0.1558	0.0034	0.0018	0.0099	0.0201	0.0127	0.0072	0.0176	0.0077	0.0028
7	rs56340473	5129579	0.88	0.168925028033099	0.93	0.117127898734063	0.421564310477736	0.084220632096698	0.0042	0.0026	0.0206	0.1427	0.0099	0.1819	0.2046	0.0062	0.0015	0.0115	0.0065	0.0064	0.0026	0.0071	0.0163	0.1323	0.1559	0.0034	0.0014	0.0099	0.02	0.0127	0.0072	0.0175	0.0076	0.0031
7	rs66951434	5139130	0.88	0.168925028033099	0.94	0.100733208212114	0.535295927360658	0.0952680550137495	0.0038	0.0025	0.0211	0.1442	0.0106	0.1812	0.2032	0.006	0.0013	0.0125	0.0063	0.0065	0.0027	0.0073	0.016	0.1324	0.1548	0.0033	0.0012	0.0097	0.02	0.0128	0.0072	0.0176	0.0079	0.0028
7	rs73318723	5140139	0.88	0.168925028033099	0.94	0.100733208212114	0.551831029488703	0.0975097124464381	0.0039	0.0025	0.0211	0.1443	0.0106	0.1811	0.203	0.006	0.0014	0.0125	0.0063	0.0065	0.0028	0.0073	0.016	0.1324	0.1547	0.0033	0.0013	0.0097	0.02	0.0128	0.0072	0.0177	0.0079	0.0029
7	rs74696437	5143121	0.88	0.168925028033099	0.94	0.100733208212114	0.592353319482043	0.109188234883191	0.0039	0.0025	0.0211	0.1445	0.0107	0.181	0.2029	0.006	0.0014	0.0126	0.0063	0.0065	0.0028	0.0073	0.0159	0.1325	0.1545	0.0033	0.0013	0.0097	0.02	0.0128	0.0071	0.0177	0.0079	0.0029
7	rs59681425	5143363	0.88	0.168925028033099	0.94	0.100733208212114	0.603329351585387	0.114018222871647	0.0039	0.0025	0.0211	0.1445	0.0107	0.181	0.2029	0.006	0.0014	0.0126	0.0063	0.0065	0.0028	0.0073	0.0159	0.1325	0.1545	0.0033	0.0013	0.0097	0.02	0.0128	0.0071	0.0177	0.0079	0.0029
7	rs117514050	5145607	0.88	0.168925028033099	0.94	0.100733208212114	0.578156659899434	0.105266221340643	0.0039	0.0025	0.0212	0.1448	0.0108	0.1809	0.2025	0.006	0.0014	0.0127	0.0063	0.0066	0.0028	0.0073	0.0159	0.1326	0.1545	0.0033	0.0012	0.0097	0.02	0.0129	0.0072	0.0177	0.008	0.0029
7	rs34475594	5146105	0.88	0.168925028033099	0.94	0.100733208212114	0.578224205215926	0.106179179038165	0.0039	0.0025	0.0212	0.1448	0.0108	0.1808	0.2024	0.006	0.0014	0.0127	0.0063	0.0066	0.0028	0.0073	0.0159	0.1326	0.1545	0.0033	0.0012	0.0097	0.02	0.0129	0.0072	0.0177	0.008	0.0029
7	rs117475565	5146286	0.88	0.168925028033099	0.94	0.100733208212114	0.571555065218445	0.105100556467389	0.0039	0.0025	0.0212	0.1448	0.0108	0.1808	0.2024	0.006	0.0014	0.0127	0.0063	0.0066	0.0028	0.0073	0.0159	0.1326	0.1545	0.0033	0.0012	0.0097	0.02	0.0129	0.0072	0.0177	0.008	0.0029
7	rs117172593	5151494	0.91	0.106429816649543	0.94	0.100733208212114	0.431189737670959	0.176554119740517	0.0033	0.0023	0.0212	0.1456	0.0117	0.1806	0.1999	0.0062	0.0016	0.013	0.0065	0.0077	0.0025	0.0077	0.0153	0.1323	0.1536	0.0034	0.0014	0.0099	0.0202	0.013	0.0073	0.0177	0.0082	0.0027
7	rs12668405	5153951	0.91	0.106429816649543	0.94	0.100733208212114	0.602227559350964	0.273057568878456	0.0029	0.0022	0.0213	0.1461	0.0129	0.1803	0.1976	0.0063	0.0017	0.0134	0.0067	0.0091	0.0022	0.0083	0.0148	0.1318	0.1523	0.0034	0.0016	0.0101	0.0204	0.0131	0.0075	0.0178	0.0084	0.0025
7	rs7777794	5154281	0.91	0.106429816649543	0.94	0.100733208212114	0.593925387185419	0.269943438854539	0.0028	0.0022	0.0213	0.1462	0.0129	0.1803	0.1976	0.0063	0.0017	0.0134	0.0067	0.0092	0.0022	0.0083	0.0148	0.1318	0.152	0.0034	0.0016	0.0101	0.0204	0.0131	0.0075	0.0178	0.0084	0.0025
7	rs12672705	5159103	0.92	0.0900864543555373	0.94	0.100733208212114	0.472724617676554	0.30323917236499	0.0028	0.0023	0.0215	0.1462	0.0126	0.1799	0.1978	0.0063	0.0018	0.0133	0.0067	0.0095	0.0023	0.0084	0.0149	0.1318	0.1521	0.0035	0.0017	0.01	0.0204	0.0129	0.0073	0.0177	0.0084	0.0025
7	rs67899063	5171668	0.92	0.0900864543555373	0.95	0.0861393601425535	0.281406565403496	0.340505823175007	0.0029	0.0023	0.0215	0.1463	0.0121	0.1788	0.1986	0.0064	0.0018	0.0129	0.0067	0.0097	0.0023	0.0086	0.0152	0.1319	0.1522	0.0036	0.0018	0.01	0.0202	0.0128	0.0071	0.0177	0.0083	0.0026
7	rs11762532	5210108	0.94	0.0632155594214646	0.95	0.0861393601425535	0.132384365006797	0.312225154572281	0.0028	0.0023	0.0222	0.1464	0.012	0.177	0.1997	0.0074	0.0021	0.0115	0.007	0.0111	0.0022	0.0096	0.0175	0.1313	0.153	0.0035	0.0023	0.0092	0.0186	0.0117	0.0063	0.017	0.0084	0.0024
7	rs78726166	5211411	0.94	0.0632155594214646	0.97	0.0618608265030667	0.121934336499583	0.37912143210905	0.0028	0.0023	0.0222	0.1463	0.0119	0.1769	0.1998	0.0074	0.0021	0.0114	0.007	0.0111	0.0023	0.0096	0.0176	0.1313	0.153	0.0036	0.0023	0.0092	0.0185	0.0117	0.0063	0.0169	0.0086	0.0024
7	rs35772291	5212601	0.94	0.0632155594214646	0.98	0.0519283998033082	0.116649081324515	0.425689029137624	0.0028	0.0024	0.0222	0.1464	0.0118	0.1769	0.1999	0.0074	0.0021	0.0114	0.007	0.0111	0.0023	0.0097	0.0176	0.1313	0.1529	0.0036	0.0023	0.0091	0.0184	0.0117	0.0062	0.0169	0.0086	0.0024
7	rs62441941	5217544	0.94	0.0632155594214646	0.98	0.0519283998033082	0.0770892402149715	0.299072695081142	0.0029	0.0024	0.0222	0.1467	0.0117	0.1772	0.2	0.0074	0.0022	0.0113	0.0073	0.0113	0.0024	0.0096	0.0172	0.1314	0.1531	0.0037	0.0023	0.0089	0.0181	0.0118	0.0062	0.0168	0.0085	0.0024
7	rs6953228	5219083	0.94	0.0632155594214646	0.98	0.0519283998033082	0.0775048044002531	0.350795078060429	0.003	0.0024	0.0221	0.1465	0.0115	0.177	0.2001	0.0072	0.0022	0.0112	0.0073	0.0115	0.0022	0.0097	0.0173	0.1316	0.1531	0.0037	0.0024	0.0087	0.018	0.0119	0.0061	0.0168	0.0085	0.0026
7	rs75158150	5224413	0.94	0.0632155594214646	0.98	0.0519283998033082	0.0752047545395278	0.33496449097656	0.0029	0.0024	0.0221	0.1464	0.0114	0.1773	0.1999	0.0072	0.0023	0.0112	0.0072	0.0115	0.0023	0.0098	0.0174	0.1315	0.1536	0.0038	0.0024	0.0085	0.0179	0.0119	0.0061	0.0167	0.0085	0.0027
7	rs116892191	5231156	0.94	0.0632155594214646	0.98	0.0519283998033082	0.0726757427047694	0.320197003853536	0.0027	0.0024	0.022	0.1462	0.0112	0.1779	0.1993	0.0072	0.0024	0.0111	0.007	0.0117	0.0024	0.0098	0.0177	0.1314	0.1546	0.0038	0.0024	0.0081	0.0176	0.0118	0.0061	0.0167	0.0084	0.0029
7	rs73046135	5231260	0.94	0.0632155594214646	0.97	0.0618608265030667	0.0729703679381769	0.318137967515248	0.0027	0.0024	0.022	0.1462	0.0112	0.1779	0.1993	0.0072	0.0024	0.0111	0.007	0.0117	0.0024	0.0098	0.0177	0.1314	0.1546	0.0038	0.0024	0.0081	0.0176	0.0118	0.0061	0.0167	0.0084	0.0029
7	rs76260706	5250140	0.94	0.0632155594214646	0.98	0.0519283998033082	0.0671441670747496	0.337916585079668	0.0028	0.0023	0.022	0.1461	0.0111	0.1782	0.1989	0.0073	0.0025	0.0111	0.007	0.0118	0.0025	0.0098	0.0178	0.1313	0.1551	0.0038	0.0024	0.0078	0.0175	0.0117	0.006	0.0165	0.0084	0.0029
7	rs4236378	5255294	0.94	0.0632155594214646	0.98	0.0519283998033082	0.0676644484792497	0.304313344114709	0.0028	0.0023	0.022	0.146	0.0111	0.1783	0.1988	0.0073	0.0025	0.0111	0.007	0.0118	0.0025	0.0098	0.0179	0.1313	0.1553	0.0039	0.0024	0.0078	0.0174	0.0117	0.006	0.0164	0.0083	0.0029
7	rs9986967	5258493	0.94	0.0632155594214646	0.98	0.0519283998033082	0.0689360414808489	0.30814180745791	0.0027	0.0023	0.022	0.1462	0.0111	0.1783	0.1987	0.0073	0.0025	0.0111	0.007	0.0119	0.0025	0.0098	0.0179	0.1312	0.1554	0.0039	0.0024	0.0077	0.0174	0.0117	0.0061	0.0164	0.0083	0.0029
7	rs73328755	5261225	0.94	0.0632155594214646	0.99	0.0433032320256267	0.0687737117499539	0.315117118608855	0.0027	0.0023	0.022	0.1464	0.0112	0.1782	0.1986	0.0073	0.0025	0.0112	0.007	0.012	0.0025	0.0098	0.018	0.131	0.1556	0.0039	0.0024	0.0076	0.0174	0.0117	0.0061	0.0163	0.0083	0.0029
7	rs62441068	5262151	0.94	0.0632155594214646	0.99	0.0433032320256267	0.0716089973526232	0.294923616028765	0.0026	0.0023	0.0219	0.1465	0.0112	0.1782	0.1986	0.0073	0.0025	0.0113	0.007	0.012	0.0025	0.0098	0.0179	0.1309	0.1557	0.0039	0.0023	0.0077	0.0174	0.0116	0.0061	0.0162	0.0083	0.0029
7	rs4720537	5262385	0.94	0.0632155594214646	0.99	0.0433032320256267	0.0704288558372066	0.288909309296894	0.0026	0.0023	0.0219	0.1465	0.0112	0.1782	0.1986	0.0073	0.0025	0.0113	0.007	0.012	0.0025	0.0098	0.0179	0.1309	0.1557	0.0039	0.0023	0.0077	0.0174	0.0117	0.0061	0.0162	0.0083	0.0029
7	rs28477618	5267207	0.94	0.0632155594214646	1	0.0358647470334966	0.0771329160180881	0.325057197840578	0.0026	0.0023	0.0218	0.1464	0.0113	0.1783	0.1984	0.0073	0.0024	0.0113	0.0071	0.012	0.0025	0.0099	0.0179	0.1307	0.1559	0.0039	0.0023	0.0077	0.0176	0.0117	0.0061	0.0162	0.0083	0.0029
7	rs62441071	5267238	0.94	0.0632155594214646	1	0.0358647470334966	0.0771984596254555	0.32578808096915	0.0026	0.0023	0.0218	0.1464	0.0113	0.1783	0.1984	0.0073	0.0024	0.0113	0.0071	0.012	0.0025	0.0099	0.0179	0.1307	0.1559	0.0039	0.0023	0.0077	0.0176	0.0117	0.0061	0.0162	0.0083	0.0029
7	rs7904	5273121	0.94	0.0632155594214646	1.01	0.0294955121051703	0.0871084143543358	0.3655730132301	0.0026	0.0024	0.0216	0.1462	0.0114	0.1783	0.1982	0.0073	0.0024	0.0114	0.0071	0.0121	0.0024	0.0099	0.018	0.1305	0.156	0.0039	0.0023	0.0078	0.0178	0.0117	0.0062	0.0163	0.0083	0.0028
7	rs13244634	5273464	0.94	0.0632155594214646	1.01	0.0294955121051703	0.0947733474528253	0.40818317931713	0.0026	0.0024	0.0213	0.1461	0.0114	0.1788	0.198	0.0074	0.0023	0.0113	0.007	0.0121	0.0025	0.0099	0.018	0.1291	0.1569	0.0039	0.0023	0.0078	0.0179	0.0117	0.0062	0.0164	0.0084	0.0029
7	rs6956894	5275715	0.95	0.0523777185899542	1.01	0.0294955121051703	0.119935578485868	0.487238126529828	0.0027	0.0026	0.0214	0.1458	0.0113	0.1789	0.1969	0.0075	0.0018	0.011	0.0068	0.0119	0.0027	0.0101	0.0181	0.1291	0.1585	0.0039	0.0021	0.008	0.0183	0.0117	0.0064	0.0162	0.0081	0.0027
7	rs4577873	5277068	0.95	0.0523777185899542	1.01	0.0294955121051703	0.10562491727866	0.366959417921597	0.0028	0.0027	0.0216	0.1456	0.0112	0.1785	0.196	0.0071	0.0019	0.0109	0.007	0.012	0.0029	0.0102	0.0182	0.1289	0.159	0.004	0.0022	0.0081	0.0186	0.0118	0.0065	0.0162	0.0079	0.0028
7	rs76033916	5278410	0.95	0.0523777185899542	1.02	0.0240822308241547	0.0903329803079471	0.333491272199191	0.0028	0.0027	0.0214	0.145	0.0109	0.1792	0.1955	0.0069	0.0019	0.0107	0.0069	0.0123	0.0028	0.0102	0.0184	0.1291	0.1594	0.0039	0.0022	0.0081	0.0188	0.0118	0.0064	0.0163	0.0081	0.0028
7	rs35480613	5278482	0.95	0.0523777185899542	1.02	0.0240822308241547	0.0866605482956539	0.316203641319812	0.0028	0.0027	0.0214	0.1449	0.0109	0.1792	0.1954	0.0069	0.0019	0.0106	0.0069	0.0123	0.0028	0.0102	0.0184	0.1292	0.1595	0.0039	0.0022	0.0081	0.0189	0.0118	0.0064	0.0163	0.0081	0.0028
7	rs7794436	5283487	0.95	0.0523777185899542	1.03	0.0195166737865975	0.106051869193655	0.175753492053832	0.0028	0.0027	0.0213	0.1447	0.0104	0.1799	0.1943	0.0069	0.0018	0.0101	0.0068	0.0127	0.0029	0.0103	0.0187	0.1303	0.1587	0.0038	0.0021	0.0078	0.0191	0.0123	0.0065	0.0165	0.0078	0.0032
7	rs117456731	5288279	0.95	0.0523777185899542	1.03	0.0195166737865975	0.117472579980159	0.13032226683604	0.0028	0.0028	0.0218	0.1453	0.0103	0.1795	0.1934	0.0074	0.0017	0.0101	0.0069	0.0127	0.0031	0.0103	0.0188	0.13	0.1582	0.0038	0.002	0.0077	0.0193	0.0124	0.0066	0.0166	0.0076	0.0034
7	rs11770660	5289266	0.95	0.0523777185899542	1.02	0.0240822308241547	0.116535773982793	0.11927481260078	0.0028	0.0028	0.0219	0.1454	0.0103	0.1794	0.1932	0.0075	0.0017	0.0101	0.0069	0.0127	0.0032	0.0103	0.0188	0.1299	0.158	0.0038	0.002	0.0076	0.0194	0.0125	0.0067	0.0166	0.0076	0.0034
7	rs28821644	5290749	0.96	0.0430660126656495	1.02	0.0240822308241547	0.103427253232899	0.103614121799262	0.0028	0.0028	0.022	0.1452	0.0102	0.1796	0.193	0.0076	0.0017	0.0099	0.0069	0.0129	0.0032	0.0103	0.0189	0.13	0.158	0.0038	0.002	0.0076	0.0193	0.0125	0.0067	0.0164	0.0076	0.0034
7	rs7808255	5300396	0.95	0.0523777185899542	1.02	0.0240822308241547	0.22988409562584	0.0540125712744071	0.0029	0.0027	0.0225	0.1445	0.0102	0.1815	0.1915	0.0077	0.0015	0.0092	0.0065	0.0136	0.0035	0.01	0.0184	0.131	0.159	0.0033	0.0017	0.0073	0.0213	0.0125	0.0064	0.015	0.0073	0.0035
7	rs11764517	5302259	0.95	0.0523777185899542	1.02	0.0240822308241547	0.253664991396818	0.0255139579225171	0.0029	0.0027	0.0227	0.1445	0.0102	0.182	0.1909	0.0077	0.0015	0.0088	0.0064	0.0136	0.0035	0.0101	0.0184	0.1311	0.1591	0.0033	0.0017	0.0073	0.0216	0.0125	0.0064	0.0149	0.0074	0.0035
7	rs60861799	5302839	0.95	0.0523777185899542	1.02	0.0240822308241547	0.251933128446586	0.0181707512241324	0.0029	0.0028	0.0228	0.1444	0.0103	0.182	0.1908	0.008	0.0015	0.0087	0.0064	0.0137	0.0035	0.0101	0.0184	0.1312	0.1588	0.0033	0.0017	0.0073	0.0216	0.0125	0.0064	0.0149	0.0075	0.0035
7	rs7799951	5304948	0.95	0.0523777185899542	1.02	0.0240822308241547	0.311990645597676	0.0187463260199467	0.0029	0.0028	0.0231	0.1442	0.0104	0.1822	0.1906	0.008	0.0013	0.0085	0.0065	0.0137	0.0035	0.01	0.0182	0.1312	0.1586	0.0032	0.0017	0.0073	0.0217	0.0126	0.0065	0.015	0.0076	0.0035
7	rs28374418	5308949	0.95	0.0523777185899542	1.02	0.0240822308241547	0.759396760457333	0.0160998361772707	0.003	0.0028	0.023	0.145	0.0103	0.1816	0.1903	0.0079	0.0013	0.0083	0.0065	0.014	0.0034	0.0099	0.0184	0.1309	0.1587	0.0034	0.0016	0.0073	0.0219	0.0123	0.0065	0.0148	0.0076	0.0043
7	rs10279978	5319387	0.95	0.0523777185899542	1.02	0.0240822308241547	0.913284451435414	0.00931278839725393	0.0031	0.0026	0.0232	0.1461	0.01	0.1811	0.1914	0.0077	0.0013	0.0074	0.0065	0.0142	0.0032	0.0094	0.0188	0.1304	0.1579	0.0036	0.0016	0.0074	0.0221	0.0124	0.0066	0.0149	0.0076	0.0045
7	rs71529385	5319511	0.95	0.0523777185899542	1.02	0.0240822308241547	0.911631701087114	0.00833421748974815	0.0031	0.0026	0.0232	0.1461	0.01	0.1811	0.1914	0.0077	0.0013	0.0073	0.0065	0.0141	0.0032	0.0094	0.0188	0.1304	0.1579	0.0036	0.0016	0.0074	0.0221	0.0124	0.0066	0.0149	0.0076	0.0045
7	rs58224952	5324660	0.95	0.0523777185899542	1.02	0.0240822308241547	1.11872401788681	0.00955930625727686	0.0028	0.0027	0.0232	0.1465	0.0101	0.1806	0.1906	0.0075	0.0013	0.0072	0.0065	0.0142	0.0033	0.0092	0.0194	0.1306	0.1581	0.0037	0.0017	0.0073	0.0219	0.0124	0.0067	0.0153	0.0076	0.0046
7	rs10951879	5327148	0.95	0.0523777185899542	1.03	0.0195166737865975	1.30482736889275	0.0202034593411173	0.0029	0.0027	0.0232	0.1466	0.0102	0.1805	0.19	0.0074	0.0013	0.0072	0.0066	0.0141	0.0034	0.0091	0.0196	0.1308	0.1583	0.0037	0.0017	0.0072	0.0219	0.0123	0.0067	0.0155	0.0076	0.0047
7	rs6958502	5328429	0.95	0.0523777185899542	1.03	0.0195166737865975	1.40468371110967	0.0330586696625765	0.0028	0.0027	0.0232	0.1467	0.0102	0.1806	0.1902	0.0075	0.0013	0.0071	0.0065	0.0141	0.0034	0.0092	0.0197	0.1309	0.1583	0.0037	0.0017	0.0072	0.0219	0.0123	0.0067	0.0152	0.0076	0.0047
7	rs11771019	5334840	0.95	0.0523777185899542	1.04	0.0156965135294062	1.6464710603491	0.0320036463383413	0.0029	0.0026	0.0234	0.1468	0.0099	0.1803	0.1915	0.0074	0.0013	0.007	0.0064	0.0144	0.003	0.0093	0.0198	0.1308	0.1572	0.0037	0.0016	0.0071	0.0219	0.0124	0.0067	0.0155	0.0076	0.005
7	rs62441138	5336973	0.95	0.0523777185899542	1.04	0.0156965135294062	1.7244600603097	0.0289815871108716	0.0028	0.0025	0.0234	0.1466	0.0098	0.1804	0.1916	0.0074	0.0013	0.0069	0.0064	0.0146	0.0029	0.0093	0.0197	0.1306	0.1574	0.0037	0.0015	0.007	0.022	0.0124	0.0066	0.0156	0.0076	0.005
7	rs6950111	5338714	0.95	0.0523777185899542	1.04	0.0156965135294062	1.76525738940686	0.0339242677573713	0.0028	0.0025	0.0234	0.1465	0.0098	0.1805	0.1917	0.0074	0.0013	0.0069	0.0063	0.0148	0.0028	0.0093	0.0197	0.1304	0.1575	0.0037	0.0014	0.007	0.022	0.0124	0.0066	0.0158	0.0076	0.005
7	rs4299914	5341570	0.95	0.0523777185899542	1.05	0.0125260333142508	1.59402998254281	0.0299895715503581	0.0028	0.0024	0.0234	0.1466	0.0095	0.1803	0.192	0.0074	0.0013	0.0068	0.0062	0.015	0.0027	0.0093	0.0197	0.1302	0.1576	0.0037	0.0014	0.007	0.022	0.0125	0.0069	0.016	0.0076	0.005
7	rs62441157	5347746	0.96	0.0430660126656495	1.05	0.0125260333142508	1.0516675199583	0.0263727285209235	0.0029	0.0022	0.0227	0.1472	0.0091	0.181	0.1916	0.0073	0.0014	0.0068	0.0059	0.015	0.0026	0.0095	0.0188	0.1304	0.1588	0.0037	0.0015	0.007	0.0217	0.0128	0.0073	0.0155	0.0075	0.0047
7	rs34022406	5350668	0.96	0.0430660126656495	1.05	0.0125260333142508	0.844717901379134	0.0109004539062345	0.003	0.0022	0.0225	0.1475	0.009	0.1813	0.1912	0.0071	0.0014	0.0068	0.0059	0.015	0.0026	0.0096	0.0186	0.1306	0.1594	0.0037	0.0015	0.007	0.0216	0.0129	0.0075	0.0154	0.0074	0.0046
7	rs112915601	5355019	0.96	0.0430660126656495	1.07	0.00778747768306726	0.622061803654111	0.00490544031988785	0.003	0.0021	0.022	0.148	0.0088	0.1815	0.1902	0.007	0.0015	0.0067	0.0059	0.0149	0.0025	0.0098	0.0183	0.1309	0.1602	0.0037	0.0016	0.0069	0.0215	0.013	0.0078	0.0155	0.0074	0.0044
7	rs73673114	5360442	0.96	0.0430660126656495	1.09	0.00468440729968594	0.513748111205256	0.00571542089680884	0.003	0.0021	0.0218	0.1483	0.0087	0.1819	0.1899	0.0069	0.0016	0.0065	0.0058	0.0149	0.0027	0.0099	0.0182	0.131	0.1605	0.0037	0.0016	0.0068	0.0214	0.013	0.0079	0.0155	0.0073	0.0043
7	rs10234709	5375542	0.96	0.0430660126656495	1.12	0.00205015965054651	0.306103867090835	0.0152851274436684	0.003	0.002	0.0213	0.1499	0.0082	0.1824	0.1899	0.0067	0.0017	0.0058	0.0056	0.0147	0.0032	0.0098	0.0179	0.1315	0.161	0.0039	0.0018	0.0067	0.0202	0.0132	0.008	0.016	0.0071	0.0041
7	rs6978911	5376689	0.96	0.0430660126656495	1.12	0.00205015965054651	0.289324857423213	0.0240981167671086	0.003	0.0019	0.0214	0.1501	0.0081	0.1826	0.1903	0.0065	0.0017	0.0057	0.0055	0.0146	0.0033	0.0098	0.0179	0.1315	0.1611	0.0038	0.0018	0.0067	0.0199	0.0132	0.0081	0.0161	0.007	0.004
7	rs59469936	5384203	0.96	0.0430660126656495	1.12	0.00205015965054651	0.310798631760241	0.0248012363285084	0.003	0.002	0.0218	0.1505	0.0078	0.1824	0.1904	0.0065	0.0017	0.0059	0.0051	0.0146	0.0035	0.0099	0.0181	0.1315	0.1609	0.0042	0.0017	0.0067	0.0198	0.013	0.008	0.0161	0.0069	0.0038
7	rs80186772	5390243	0.97	0.0351293717890758	1.12	0.00205015965054651	0.330671136175084	0.0312597484489833	0.003	0.0019	0.0218	0.1513	0.0076	0.1825	0.1906	0.0064	0.0017	0.0054	0.0049	0.0148	0.0039	0.0097	0.0181	0.1316	0.1609	0.0043	0.0016	0.0069	0.0196	0.013	0.0079	0.0158	0.0067	0.0037
7	rs3801048	5391702	0.97	0.0351293717890758	1.13	0.00152967313523666	0.345971600194898	0.0380265792643698	0.003	0.0019	0.022	0.151	0.0076	0.1825	0.1905	0.0063	0.0017	0.0052	0.0049	0.0148	0.004	0.0096	0.0185	0.1314	0.1609	0.0043	0.0016	0.0069	0.0196	0.0133	0.0079	0.0159	0.0067	0.0037
7	rs75499355	5392059	0.96	0.0430660126656495	1.13	0.00152967313523666	0.355111159648668	0.0379187350825751	0.003	0.0019	0.0221	0.1508	0.0076	0.1824	0.1911	0.0063	0.0017	0.0052	0.0049	0.0148	0.004	0.0096	0.0186	0.1313	0.1609	0.0043	0.0016	0.0069	0.0196	0.0133	0.0075	0.0159	0.0066	0.0037
7	rs78760367	5392630	0.96	0.0430660126656495	1.14	0.00113127902875636	0.373266536956949	0.0408789553683256	0.003	0.0019	0.0221	0.1507	0.0076	0.1823	0.1911	0.0063	0.0017	0.0052	0.0048	0.0148	0.004	0.0096	0.0188	0.1312	0.1609	0.0044	0.0016	0.0069	0.0196	0.0134	0.0075	0.0159	0.0066	0.0037
7	rs4724592	5394951	0.96	0.0430660126656495	1.14	0.00113127902875636	0.456416641503866	0.060009941834155	0.003	0.0019	0.0225	0.1496	0.0076	0.1823	0.1913	0.0062	0.0017	0.0051	0.0048	0.0148	0.0042	0.0097	0.0196	0.1309	0.161	0.0044	0.0016	0.0067	0.0195	0.0139	0.0074	0.016	0.0066	0.0037
7	rs35508364	5396715	0.97	0.0351293717890758	1.14	0.00113127902875636	0.456778684392369	0.0671011813753681	0.003	0.0019	0.0225	0.1494	0.0076	0.1823	0.1917	0.0062	0.0017	0.005	0.0048	0.0148	0.0041	0.0097	0.0195	0.1306	0.1611	0.0044	0.0016	0.0067	0.0195	0.0141	0.0074	0.016	0.0065	0.0038
7	rs7805732	5396955	0.97	0.0351293717890758	1.14	0.00113127902875636	0.472847367714082	0.0628735477065409	0.003	0.0019	0.0224	0.1499	0.0075	0.1821	0.1918	0.0062	0.0017	0.005	0.0046	0.0148	0.0041	0.0096	0.0195	0.1306	0.1611	0.0045	0.0016	0.0067	0.0195	0.0141	0.0074	0.0159	0.0065	0.0037
7	rs76531165	5398580	0.97	0.0351293717890758	1.14	0.00113127902875636	0.429197494523798	0.0534466344305698	0.003	0.0019	0.0225	0.1497	0.0075	0.182	0.1915	0.0062	0.0018	0.005	0.0046	0.0149	0.0041	0.0096	0.0195	0.1304	0.1613	0.0045	0.0016	0.0064	0.0194	0.0141	0.0074	0.016	0.0066	0.0038
7	rs11765570	5399569	0.97	0.0351293717890758	1.15	0.000829225569170049	0.426042748797817	0.0600758931358558	0.003	0.0019	0.0226	0.1497	0.0075	0.182	0.1914	0.0062	0.0018	0.005	0.0046	0.015	0.0041	0.0096	0.0196	0.1303	0.1614	0.0045	0.0016	0.0064	0.0194	0.0142	0.0074	0.0161	0.0066	0.0038
7	rs117063928	5403359	0.97	0.0351293717890758	1.16	0.000602396465643914	0.345132537550096	0.0914732154460973	0.003	0.0019	0.023	0.15	0.0069	0.1819	0.1906	0.0063	0.002	0.0049	0.0044	0.015	0.0041	0.0093	0.0197	0.1298	0.1626	0.0048	0.0017	0.0062	0.0186	0.0144	0.0073	0.0166	0.0066	0.0038
7	rs6966019	5405273	0.97	0.0351293717890758	1.16	0.000602396465643914	0.331132610314715	0.14817249413562	0.003	0.0019	0.0232	0.1501	0.0068	0.1819	0.1902	0.0063	0.0022	0.0049	0.0043	0.015	0.0041	0.0092	0.0197	0.1295	0.1633	0.005	0.0017	0.006	0.0183	0.0145	0.0072	0.0169	0.0066	0.0038
7	rs4445136	5406479	0.97	0.0351293717890758	1.16	0.000602396465643914	0.259709960774506	0.141728119479698	0.0031	0.0019	0.0232	0.1503	0.0067	0.1808	0.1895	0.0065	0.0023	0.0046	0.0046	0.0147	0.0041	0.0088	0.0195	0.1298	0.1643	0.0051	0.0017	0.0062	0.0182	0.0146	0.0071	0.0173	0.0067	0.0039
7	rs6974647	5411296	0.98	0.0284210112117031	1.16	0.000602396465643914	0.254065573230013	0.208306422178862	0.0032	0.0018	0.0236	0.1515	0.0061	0.182	0.1891	0.0066	0.0025	0.0047	0.0046	0.0141	0.004	0.0085	0.0195	0.1293	0.1642	0.0054	0.0018	0.0059	0.0171	0.0149	0.0069	0.0178	0.0062	0.0039
7	rs12536551	5414602	0.98	0.0284210112117031	1.16	0.000602396465643914	0.344137519497226	0.233574384272801	0.0032	0.002	0.0238	0.1531	0.0057	0.182	0.188	0.0064	0.0027	0.0046	0.0047	0.0138	0.0041	0.0089	0.0198	0.1282	0.1643	0.0056	0.0019	0.0055	0.0171	0.0149	0.0067	0.0182	0.0063	0.0039
7	rs6463445	5415190	0.99	0.0227998706611418	1.17	0.00043368729864556	0.370652325744066	0.23998130709183	0.0032	0.0021	0.0239	0.1539	0.0056	0.1818	0.1879	0.0064	0.0028	0.0046	0.0046	0.0137	0.0041	0.0089	0.0198	0.1279	0.1643	0.0056	0.0019	0.0053	0.0172	0.0148	0.0065	0.0183	0.0063	0.004
7	rs7804232	5416248	0.99	0.0227998706611418	1.17	0.00043368729864556	0.404511407017587	0.293386994562684	0.0033	0.0022	0.024	0.1552	0.0054	0.1816	0.1871	0.0063	0.0029	0.0045	0.0046	0.0136	0.0041	0.0089	0.0198	0.1277	0.1649	0.0056	0.0019	0.005	0.0172	0.0147	0.0062	0.0185	0.0061	0.004
7	rs118106476	5416281	0.99	0.0227998706611418	1.17	0.00043368729864556	0.406274875961618	0.295278565456403	0.0033	0.0022	0.024	0.1552	0.0054	0.1816	0.1871	0.0063	0.0029	0.0045	0.0046	0.0136	0.0041	0.0088	0.0198	0.1277	0.1649	0.0056	0.0019	0.005	0.0172	0.0147	0.0062	0.0185	0.0061	0.004
7	rs73055894	5416426	0.99	0.0227998706611418	1.17	0.00043368729864556	0.410213817782239	0.297648185287458	0.0033	0.0022	0.024	0.1553	0.0054	0.1815	0.1871	0.0063	0.0029	0.0045	0.0046	0.0136	0.0041	0.0088	0.0198	0.1277	0.165	0.0056	0.0019	0.0049	0.0172	0.0147	0.0062	0.0185	0.0061	0.004
7	rs116929984	5417609	1	0.0181319503600048	1.17	0.00043368729864556	0.438967606009486	0.329083001416643	0.0033	0.0022	0.0242	0.1564	0.0052	0.1812	0.1871	0.0063	0.0029	0.0044	0.0046	0.0134	0.004	0.0086	0.0199	0.1277	0.1656	0.0056	0.0019	0.0047	0.017	0.0145	0.006	0.0187	0.0059	0.0039
7	rs4724662	5427128	1.01	0.0142914875909092	1.17	0.00043368729864556	0.711494698087998	0.447779896039299	0.0033	0.0022	0.0249	0.1611	0.0045	0.1792	0.1867	0.0061	0.0029	0.0039	0.0048	0.0129	0.0035	0.0075	0.0202	0.1275	0.1683	0.0059	0.0018	0.0039	0.0167	0.0138	0.0055	0.0196	0.0052	0.0036
7	rs117264674	5431743	1.01	0.0142914875909092	1.17	0.00043368729864556	0.938308917672071	0.644191009472617	0.0034	0.0024	0.0252	0.1612	0.0043	0.1785	0.1869	0.006	0.0032	0.0039	0.0047	0.0128	0.0035	0.0073	0.0203	0.1274	0.1682	0.0063	0.0023	0.0038	0.0165	0.0139	0.0052	0.0195	0.0047	0.0039
7	rs7810692	5432748	1.01	0.0142914875909092	1.17	0.00043368729864556	1.02066977854679	0.67261014272731	0.0034	0.0025	0.0253	0.1612	0.0043	0.1784	0.187	0.006	0.0032	0.0039	0.0047	0.0128	0.0035	0.0073	0.0203	0.1274	0.1682	0.0064	0.0023	0.0038	0.0165	0.014	0.0051	0.0195	0.0046	0.0039
7	rs77640320	5433058	1.01	0.0142914875909092	1.18	0.0003094110508256	1.0005003072651	0.683376149175884	0.0035	0.0025	0.0253	0.1611	0.0043	0.1784	0.187	0.006	0.0032	0.0038	0.0047	0.0129	0.0035	0.0073	0.0204	0.1275	0.168	0.0064	0.0024	0.0038	0.0165	0.014	0.0051	0.0195	0.0046	0.0039
7	rs35831110	5433458	1.01	0.0142914875909092	1.18	0.0003094110508256	0.975647660697349	0.698483540835306	0.0035	0.0025	0.0253	0.161	0.0043	0.1784	0.1871	0.006	0.0032	0.0038	0.0047	0.0129	0.0035	0.0073	0.0204	0.1276	0.1677	0.0064	0.0024	0.0038	0.0165	0.0141	0.0051	0.0195	0.0046	0.0039
7	rs73057725	5434107	1.02	0.0111619243707362	1.18	0.0003094110508256	0.942409270105819	0.720534841019551	0.0036	0.0025	0.0254	0.1608	0.0043	0.1784	0.1872	0.006	0.0032	0.0038	0.0047	0.0131	0.0035	0.0073	0.0205	0.1277	0.1672	0.0064	0.0024	0.0038	0.0164	0.0141	0.0051	0.0196	0.0046	0.0039
7	rs13234328	5434598	1.02	0.0111619243707362	1.18	0.0003094110508256	0.921981895164138	0.755856735399758	0.0036	0.0025	0.0254	0.1607	0.0043	0.1784	0.1873	0.006	0.0032	0.0038	0.0047	0.0131	0.0035	0.0073	0.0206	0.1278	0.1669	0.0064	0.0025	0.0038	0.0164	0.0142	0.0051	0.0197	0.0046	0.0039
7	rs7808896	5437616	1.02	0.0111619243707362	1.18	0.0003094110508256	0.884705935244671	0.700860059870864	0.0034	0.0025	0.0255	0.1609	0.0043	0.1784	0.1872	0.0061	0.0033	0.004	0.0048	0.0131	0.0033	0.0074	0.0207	0.1274	0.1671	0.0062	0.0025	0.0038	0.0165	0.0141	0.005	0.0196	0.0046	0.0039
7	rs7796835	5441337	1.02	0.0111619243707362	1.18	0.0003094110508256	0.89525519727227	0.740931233259208	0.0034	0.0025	0.0258	0.1614	0.0042	0.1782	0.1872	0.0061	0.0033	0.004	0.0048	0.0131	0.0032	0.0074	0.0208	0.1273	0.167	0.0061	0.0025	0.0038	0.0163	0.0143	0.0048	0.0196	0.0046	0.004
7	rs7785127	5444340	1.02	0.0111619243707362	1.18	0.0003094110508256	0.90692823498652	0.744543555420262	0.0034	0.0025	0.026	0.1617	0.0042	0.1779	0.1871	0.0062	0.0033	0.004	0.0047	0.0131	0.0031	0.0074	0.021	0.1272	0.1669	0.006	0.0025	0.0038	0.0161	0.0145	0.0048	0.0197	0.0045	0.004
7	rs73059713	5452970	1.02	0.0111619243707362	1.18	0.0003094110508256	0.948783657244796	0.791389007109775	0.0033	0.0026	0.0266	0.1624	0.0044	0.1772	0.1867	0.0064	0.0034	0.0041	0.0046	0.0133	0.0026	0.0075	0.0216	0.1268	0.1667	0.0057	0.0025	0.0039	0.0156	0.0149	0.0047	0.0198	0.0045	0.0041
7	rs71531304	5453537	1.02	0.0111619243707362	1.18	0.0003094110508256	0.956186732806206	0.813887454190751	0.0033	0.0026	0.0266	0.1625	0.0044	0.1772	0.1868	0.0064	0.0034	0.0041	0.0045	0.0133	0.0026	0.0074	0.0217	0.1268	0.1668	0.0057	0.0025	0.0039	0.0156	0.0149	0.0047	0.0198	0.0044	0.0041
7	rs75583325	5459984	1.03	0.00863662774704095	1.18	0.0003094110508256	0.795203903067247	0.969788575601551	0.0033	0.0026	0.0274	0.1621	0.0047	0.1763	0.1865	0.0066	0.0034	0.0042	0.0041	0.0133	0.0025	0.0071	0.0221	0.1269	0.1666	0.0054	0.0025	0.0041	0.0157	0.0151	0.0048	0.0203	0.0044	0.0041
7	rs79032618	5460550	1.03	0.00863662774704095	1.18	0.0003094110508256	0.759167590387903	1.00939254327524	0.0033	0.0026	0.0276	0.1621	0.0047	0.1761	0.1862	0.0066	0.0034	0.0042	0.0041	0.0132	0.0025	0.0071	0.0223	0.1266	0.1664	0.0054	0.0024	0.0048	0.0155	0.0151	0.0048	0.0204	0.0044	0.0041
7	rs76970451	5466645	1.04	0.00661933856280655	1.18	0.0003094110508256	0.427618677988836	0.947727569778637	0.0032	0.0027	0.0279	0.1632	0.0047	0.1775	0.1863	0.0067	0.0034	0.0043	0.004	0.0132	0.0029	0.0061	0.0224	0.1258	0.167	0.0049	0.0023	0.005	0.0152	0.0149	0.0043	0.0199	0.0042	0.004
7	rs6651076	5473305	1.05	0.00502434087544191	1.18	0.0003094110508256	0.268578481680748	0.901245165778088	0.0026	0.0025	0.0284	0.1637	0.0047	0.1789	0.1877	0.0069	0.0028	0.0047	0.0039	0.0131	0.0024	0.0051	0.0227	0.1251	0.1678	0.0044	0.0021	0.0054	0.0149	0.0147	0.004	0.0198	0.004	0.0034
7	rs58047616	5475036	1.05	0.00502434087544191	1.18	0.0003094110508256	0.248093129929291	0.858655810359267	0.0025	0.0024	0.0285	0.1639	0.0047	0.1792	0.1883	0.0069	0.0027	0.0048	0.0038	0.0131	0.0023	0.0049	0.0227	0.125	0.1679	0.0042	0.0021	0.0054	0.0149	0.0147	0.0039	0.0197	0.004	0.0032
7	rs76112679	5477867	1.05	0.00502434087544191	1.18	0.0003094110508256	0.233651644502006	0.776769170566146	0.0023	0.0023	0.0287	0.1642	0.0048	0.1797	0.1893	0.0069	0.0024	0.0049	0.0038	0.013	0.0022	0.0047	0.0228	0.1248	0.1682	0.004	0.0019	0.0053	0.0149	0.0146	0.0037	0.0195	0.0039	0.003
7	rs4720630	5477922	1.05	0.00502434087544191	1.18	0.0003094110508256	0.232462685360213	0.775401566944082	0.0023	0.0023	0.0287	0.1642	0.0048	0.1797	0.1893	0.0069	0.0024	0.0049	0.0038	0.013	0.0022	0.0047	0.0228	0.1248	0.1682	0.004	0.0019	0.0053	0.0149	0.0146	0.0037	0.0195	0.0039	0.003
7	rs67223650	5478419	1.05	0.00502434087544191	1.18	0.0003094110508256	0.209270750532681	0.787423707813544	0.0022	0.0023	0.029	0.1644	0.0048	0.1798	0.1894	0.0069	0.0024	0.005	0.0036	0.0129	0.0024	0.0045	0.0226	0.1248	0.1684	0.004	0.0018	0.0052	0.0148	0.0144	0.0036	0.0195	0.0039	0.0029
7	rs35197935	5480106	1.05	0.00502434087544191	1.17	0.00043368729864556	0.230263539382598	0.758123824184422	0.0021	0.0022	0.0291	0.165	0.0048	0.1802	0.1896	0.0069	0.0022	0.0051	0.0036	0.0129	0.0023	0.0045	0.0228	0.1246	0.1685	0.0039	0.0017	0.0051	0.0147	0.0144	0.0034	0.0194	0.0039	0.0028
7	rs11771525	5480451	1.05	0.00502434087544191	1.17	0.00043368729864556	0.217026738069957	0.770543186569495	0.0021	0.0022	0.0291	0.1652	0.0048	0.1801	0.1899	0.0069	0.0021	0.005	0.0035	0.0129	0.0023	0.0044	0.0228	0.1247	0.1689	0.0038	0.0017	0.0051	0.0146	0.0144	0.0034	0.0192	0.004	0.0026
7	rs13246153	5482458	1.06	0.00377636089595226	1.17	0.00043368729864556	0.142172258425838	0.702792314025306	0.002	0.0021	0.0287	0.1662	0.0049	0.1806	0.1897	0.007	0.002	0.0052	0.0034	0.0134	0.0022	0.0044	0.0219	0.1244	0.1696	0.0036	0.0017	0.0052	0.0145	0.0144	0.0035	0.019	0.004	0.0024
7	rs73059749	5482518	1.06	0.00377636089595226	1.17	0.00043368729864556	0.141757386711994	0.697444384162763	0.002	0.0021	0.0287	0.1663	0.0049	0.1807	0.1897	0.007	0.002	0.0052	0.0034	0.0134	0.0023	0.0044	0.0218	0.1244	0.1696	0.0036	0.0017	0.0052	0.0145	0.0144	0.0035	0.019	0.004	0.0024
7	rs11982148	5486900	1.07	0.00281021963228862	1.18	0.0003094110508256	0.0912054398401838	0.643462313560421	0.0021	0.0023	0.0287	0.1662	0.005	0.1796	0.1893	0.0067	0.0018	0.0056	0.0034	0.0142	0.0025	0.0045	0.0223	0.1253	0.169	0.0033	0.0016	0.0053	0.0144	0.0142	0.0039	0.0182	0.0042	0.0024
7	rs113118439	5487229	1.07	0.00281021963228862	1.18	0.0003094110508256	0.0918632683635606	0.647253618179631	0.0021	0.0023	0.0287	0.1662	0.005	0.1794	0.1893	0.0067	0.0018	0.0056	0.0034	0.0143	0.0025	0.0045	0.0223	0.1253	0.1689	0.0033	0.0016	0.0053	0.0144	0.0142	0.004	0.0181	0.0042	0.0024
7	rs13228854	5488045	1.07	0.00281021963228862	1.18	0.0003094110508256	0.0954722850269852	0.669961506041086	0.0021	0.0024	0.0287	0.1662	0.0051	0.1791	0.1892	0.0067	0.0018	0.0057	0.0034	0.0144	0.0026	0.0045	0.0224	0.1253	0.1688	0.0033	0.0016	0.0054	0.0144	0.0142	0.004	0.018	0.0043	0.0024
7	rs72577283	5494487	1.07	0.00281021963228862	1.18	0.0003094110508256	0.208312414593265	0.68175139173571	0.0022	0.0024	0.029	0.1673	0.0053	0.1792	0.1881	0.0065	0.0016	0.0059	0.0035	0.0148	0.0027	0.005	0.0235	0.1239	0.168	0.0035	0.0015	0.0054	0.0146	0.014	0.0041	0.0179	0.0044	0.0019
7	rs66483545	5495684	1.07	0.00281021963228862	1.18	0.0003094110508256	0.234545569765136	0.628349141416889	0.0021	0.0024	0.0289	0.1676	0.0053	0.179	0.1881	0.0065	0.0016	0.0058	0.0035	0.0148	0.0026	0.005	0.0238	0.1237	0.1683	0.0035	0.0014	0.0054	0.0145	0.014	0.0041	0.0178	0.0045	0.0018
7	rs6970215	5495859	1.07	0.00281021963228862	1.18	0.0003094110508256	0.235441385348218	0.615338696786269	0.0021	0.0024	0.0288	0.1676	0.0053	0.179	0.1881	0.0065	0.0016	0.0058	0.0035	0.0148	0.0026	0.005	0.0238	0.1236	0.1683	0.0035	0.0014	0.0054	0.0145	0.014	0.0041	0.0178	0.0045	0.0018
7	rs55657670	5497032	1.08	0.00207027589860488	1.17	0.00043368729864556	0.248356919967662	0.583525201975591	0.0021	0.0024	0.0285	0.1679	0.0052	0.179	0.1882	0.0065	0.0016	0.0058	0.0035	0.0147	0.0025	0.005	0.0239	0.1235	0.1685	0.0036	0.0013	0.0054	0.0145	0.0139	0.0042	0.0178	0.0047	0.0018
7	rs78534396	5497455	1.08	0.00207027589860488	1.17	0.00043368729864556	0.25317586042552	0.545391130683237	0.0021	0.0023	0.0284	0.1679	0.0052	0.1789	0.1882	0.0065	0.0016	0.0058	0.0035	0.0147	0.0025	0.005	0.0239	0.1235	0.1685	0.0036	0.0013	0.0054	0.0145	0.0139	0.0042	0.0178	0.0047	0.0018
7	rs73043414	5497547	1.08	0.00207027589860488	1.17	0.00043368729864556	0.254421935890704	0.544970985751814	0.0021	0.0023	0.0284	0.1679	0.0052	0.1789	0.1882	0.0065	0.0016	0.0058	0.0035	0.0147	0.0025	0.005	0.0239	0.1235	0.1685	0.0036	0.0013	0.0054	0.0145	0.0139	0.0042	0.0179	0.0047	0.0018
7	rs80049136	5502119	1.08	0.00207027589860488	1.17	0.00043368729864556	0.310501004213114	0.476514054630334	0.0021	0.0023	0.0283	0.1683	0.0053	0.1781	0.1881	0.0066	0.0015	0.0059	0.0035	0.0145	0.0025	0.0051	0.0238	0.1237	0.1687	0.0039	0.0013	0.0054	0.0144	0.0136	0.0044	0.018	0.0048	0.0018
7	rs79346679	5506305	1.08	0.00207027589860488	1.16	0.000602396465643914	0.395133883054444	0.428450429452184	0.0021	0.0022	0.0281	0.1686	0.0054	0.1772	0.1881	0.0067	0.0015	0.006	0.0035	0.0143	0.0025	0.0052	0.0238	0.1238	0.1688	0.0041	0.0012	0.0055	0.0144	0.0133	0.0045	0.0181	0.0049	0.0017
7	rs4431504	5508557	1.08	0.00207027589860488	1.14	0.00113127902875636	0.443476921688526	0.399247643829929	0.0021	0.0021	0.028	0.1688	0.0055	0.1768	0.1881	0.0067	0.0015	0.0061	0.0036	0.0142	0.0025	0.0053	0.0237	0.1238	0.1688	0.0042	0.0012	0.0055	0.0144	0.0131	0.0047	0.0182	0.005	0.0017
7	rs4724692	5510579	1.08	0.00207027589860488	1.14	0.00113127902875636	0.428203088312975	0.384860473236646	0.0021	0.0021	0.0279	0.1689	0.0055	0.1766	0.1879	0.0067	0.0016	0.0062	0.0036	0.0143	0.0024	0.0054	0.0235	0.1239	0.1688	0.0043	0.0012	0.0054	0.0144	0.013	0.0048	0.0184	0.005	0.0017
7	rs4527789	5512271	1.08	0.00207027589860488	1.14	0.00113127902875636	0.420752577860702	0.373533333279944	0.0021	0.0021	0.0279	0.1683	0.0055	0.1765	0.188	0.0067	0.0016	0.0063	0.0036	0.0144	0.0025	0.0055	0.0236	0.1239	0.1688	0.0043	0.0012	0.0054	0.0143	0.013	0.0051	0.0184	0.0051	0.0017
7	rs117933874	5516814	1.08	0.00207027589860488	1.14	0.00113127902875636	0.477646695140346	0.369357607049417	0.0022	0.0021	0.0279	0.1685	0.0055	0.1762	0.1874	0.0067	0.0016	0.0064	0.0036	0.0143	0.0025	0.0055	0.0238	0.1239	0.1687	0.0044	0.0012	0.0053	0.0142	0.0129	0.0053	0.0185	0.0052	0.0017
7	rs10282144	5520850	1.08	0.00207027589860488	1.14	0.00113127902875636	0.516306460803439	0.362176333034778	0.0024	0.0021	0.0278	0.1686	0.0056	0.176	0.187	0.0067	0.0016	0.0065	0.0037	0.0143	0.0025	0.0054	0.024	0.1241	0.1686	0.0045	0.0012	0.0053	0.0142	0.0129	0.0054	0.0185	0.0052	0.0017
7	rs10951956	5521468	1.08	0.00207027589860488	1.14	0.00113127902875636	0.533213251773809	0.363559080227462	0.0024	0.0021	0.0279	0.1685	0.0055	0.1759	0.1869	0.0067	0.0015	0.0065	0.0037	0.0144	0.0026	0.0054	0.024	0.1241	0.1685	0.0045	0.0012	0.0053	0.0142	0.0129	0.0054	0.0185	0.0052	0.0017
7	rs10216189	5524805	1.08	0.00207027589860488	1.15	0.000829225569170049	0.643395766463765	0.390110222609675	0.0024	0.002	0.0292	0.1682	0.0056	0.1753	0.1858	0.0067	0.0015	0.0067	0.0038	0.0145	0.0026	0.0054	0.0244	0.1243	0.1678	0.0044	0.0011	0.0054	0.0145	0.0129	0.0056	0.0186	0.0053	0.0015
7	rs78651319	5527114	1.09	0.00150970494756269	1.15	0.000829225569170049	0.78146010941909	0.374801309658333	0.0024	0.002	0.0292	0.168	0.0056	0.1752	0.1857	0.0067	0.0015	0.0067	0.0041	0.0144	0.0026	0.0054	0.0244	0.1244	0.1675	0.0047	0.0011	0.0054	0.0145	0.0129	0.0056	0.0186	0.0053	0.0015
7	rs28566736	5529758	1.09	0.00150970494756269	1.15	0.000829225569170049	0.724088937896441	0.353786640391894	0.0024	0.0021	0.0293	0.1679	0.0056	0.1751	0.1855	0.0066	0.0015	0.0068	0.0045	0.0142	0.0026	0.0054	0.0244	0.1245	0.1675	0.0046	0.0011	0.0054	0.0145	0.0129	0.0058	0.0186	0.0054	0.0015
7	rs11975313	5530954	1.09	0.00150970494756269	1.16	0.000602396465643914	0.644957526903672	0.350297192764803	0.0024	0.0021	0.0293	0.1677	0.0056	0.1752	0.1857	0.0066	0.0015	0.0068	0.0046	0.0142	0.0025	0.0054	0.0245	0.1245	0.167	0.0045	0.0011	0.0054	0.0146	0.0129	0.0059	0.0188	0.0054	0.0014
7	rs4560713	5532657	1.09	0.00150970494756269	1.16	0.000602396465643914	0.505031827348103	0.35541010157348	0.0025	0.0021	0.0294	0.1672	0.0057	0.1752	0.1859	0.0067	0.0015	0.0068	0.0046	0.0142	0.0025	0.0055	0.0247	0.1245	0.1661	0.0043	0.0011	0.0055	0.0146	0.013	0.006	0.019	0.0055	0.0014
7	rs117625994	5534410	1.09	0.00150970494756269	1.16	0.000602396465643914	0.52608343312667	0.356160107168408	0.0025	0.0021	0.0294	0.1674	0.0057	0.1752	0.1856	0.0066	0.0015	0.0069	0.0046	0.0142	0.0025	0.0055	0.0247	0.1245	0.1663	0.0043	0.0011	0.0055	0.0146	0.013	0.0061	0.019	0.0055	0.0015
7	rs6946389	5544706	1.09	0.00150970494756269	1.17	0.00043368729864556	0.592489944415931	0.356035074889477	0.0025	0.002	0.0294	0.1681	0.0057	0.1752	0.1845	0.0064	0.0015	0.0069	0.0046	0.0142	0.0025	0.0055	0.0248	0.1243	0.167	0.0043	0.0011	0.0055	0.0145	0.013	0.0062	0.0189	0.0055	0.0015
7	rs2966433	5550789	1.09	0.00150970494756269	1.17	0.00043368729864556	0.600645361644224	0.326031815698004	0.0024	0.002	0.0293	0.1681	0.0057	0.1753	0.1836	0.0063	0.0016	0.0069	0.0046	0.0139	0.0025	0.0054	0.0248	0.1246	0.1677	0.0042	0.0011	0.0054	0.0147	0.0128	0.0064	0.0189	0.0057	0.0015
7	rs7794331	5553944	1.09	0.00150970494756269	1.17	0.00043368729864556	0.641623128788199	0.326397518023405	0.0023	0.002	0.0293	0.1679	0.0058	0.1754	0.1835	0.0064	0.0016	0.0069	0.0046	0.0139	0.0026	0.0054	0.025	0.125	0.1665	0.0043	0.0012	0.0053	0.0147	0.0131	0.0067	0.0189	0.0058	0.0016
7	rs852446	5553996	1.09	0.00150970494756269	1.17	0.00043368729864556	0.64098552389638	0.326397518023405	0.0023	0.002	0.0293	0.1679	0.0058	0.1754	0.1835	0.0064	0.0016	0.0069	0.0046	0.0139	0.0026	0.0054	0.025	0.125	0.1666	0.0043	0.0012	0.0053	0.0147	0.0131	0.0067	0.0189	0.0058	0.0016
7	rs13447418	5566221	1.1	0.0010896622134029	1.17	0.00043368729864556	0.637589839146858	0.33828612531729	0.0022	0.002	0.0294	0.1679	0.0058	0.1752	0.1833	0.0064	0.0016	0.0069	0.0046	0.0139	0.0025	0.0054	0.0251	0.125	0.1668	0.0043	0.0011	0.0053	0.0146	0.0131	0.0067	0.019	0.0058	0.0016
7	rs13447386	5570788	1.1	0.0010896622134029	1.17	0.00043368729864556	0.57202543475549	0.331774910618468	0.002	0.0019	0.0296	0.1677	0.0058	0.1748	0.1828	0.0066	0.0015	0.0071	0.0046	0.0139	0.0024	0.0056	0.0251	0.1251	0.1674	0.0041	0.0011	0.0053	0.0143	0.013	0.0068	0.0192	0.006	0.0016
7	rs2966449	5571625	1.1	0.0010896622134029	1.17	0.00043368729864556	0.551698865010865	0.333123263135579	0.0019	0.0018	0.0297	0.1677	0.0059	0.1746	0.1826	0.0067	0.0015	0.0071	0.0046	0.0139	0.0023	0.0057	0.0252	0.1251	0.1676	0.004	0.0011	0.0053	0.0141	0.013	0.0068	0.0193	0.0061	0.0017
7	rs852392	5572132	1.11	0.000778381611609796	1.18	0.0003094110508256	0.595773318944606	0.333123263135579	0.0019	0.0018	0.0297	0.1677	0.0059	0.1742	0.1825	0.0067	0.0016	0.0072	0.0046	0.0138	0.0027	0.0057	0.0253	0.125	0.1676	0.004	0.0011	0.0054	0.0142	0.013	0.0068	0.0193	0.0061	0.0016
7	rs73332425	5574532	1.12	0.000550254110194478	1.18	0.0003094110508256	0.598172738006411	0.379630592788121	0.0015	0.0018	0.0296	0.1668	0.006	0.1731	0.1824	0.0065	0.0016	0.0075	0.0045	0.0139	0.0026	0.0054	0.0261	0.1251	0.169	0.0037	0.001	0.0055	0.0141	0.0132	0.0069	0.0196	0.006	0.0017
7	rs76772345	5576680	1.13	0.000384925789531722	1.18	0.0003094110508256	0.577278905244987	0.425557653857515	0.0014	0.0017	0.0295	0.166	0.0061	0.1719	0.1824	0.0065	0.0015	0.0078	0.0045	0.0137	0.0025	0.0052	0.0269	0.1253	0.1699	0.0033	0.001	0.0056	0.0141	0.0135	0.0069	0.0198	0.006	0.0017
7	rs2080065	5582974	1.15	0.000182490765420138	1.18	0.0003094110508256	0.6641923259264	0.489553860288026	0.0012	0.0017	0.0293	0.1644	0.0064	0.1697	0.1825	0.0066	0.0014	0.0085	0.0045	0.0135	0.0024	0.0048	0.0283	0.1255	0.1717	0.0026	0.001	0.0059	0.0142	0.014	0.007	0.0202	0.006	0.0017
7	rs10252610	5586320	1.15	0.000182490765420138	1.18	0.0003094110508256	0.645952270334519	0.461014564873669	0.0011	0.0017	0.029	0.1639	0.0065	0.1688	0.1821	0.0065	0.0015	0.0087	0.0045	0.0134	0.0023	0.0047	0.0285	0.1256	0.1726	0.0025	0.001	0.006	0.0143	0.0142	0.0071	0.0203	0.0064	0.0017
7	rs1628786	5587009	1.15	0.000182490765420138	1.18	0.0003094110508256	0.661890771713379	0.451245812791535	0.0011	0.0017	0.0289	0.164	0.0065	0.1687	0.182	0.0065	0.0015	0.0087	0.0045	0.0134	0.0024	0.0046	0.0285	0.1257	0.1727	0.0025	0.001	0.0061	0.0143	0.0142	0.0071	0.0204	0.0064	0.0017
7	rs117503301	5589225	1.16	0.000123666293730272	1.18	0.0003094110508256	0.738817550832849	0.426871897939137	0.0011	0.0017	0.0285	0.1637	0.0064	0.1691	0.1814	0.0064	0.0015	0.0089	0.0044	0.0132	0.0027	0.0046	0.0287	0.1257	0.1732	0.0024	0.001	0.0061	0.0144	0.0142	0.007	0.0204	0.0066	0.0018
7	rs852542	5590880	1.16	0.000123666293730272	1.18	0.0003094110508256	0.807010698603789	0.413778954366289	0.0011	0.0017	0.0282	0.1637	0.0064	0.1698	0.181	0.0063	0.0015	0.009	0.0043	0.013	0.0028	0.0046	0.0288	0.1255	0.1734	0.0024	9e-04	0.0061	0.0145	0.0142	0.0069	0.0204	0.0068	0.0017
7	rs852536	5594385	1.16	0.000123666293730272	1.18	0.0003094110508256	0.953323633230905	0.4080532925947	0.0011	0.0017	0.0275	0.164	0.0064	0.1702	0.1806	0.0062	0.0014	0.009	0.0043	0.0128	0.003	0.0046	0.0289	0.1255	0.1741	0.0023	9e-04	0.006	0.0146	0.0144	0.007	0.0204	0.0067	0.0017
7	rs112110418	5599418	1.16	0.000123666293730272	1.18	0.0003094110508256	1.01660549945215	0.401185530752276	0.001	0.0016	0.0273	0.1641	0.0063	0.1704	0.1804	0.0061	0.0014	0.009	0.0043	0.0126	0.0031	0.0045	0.0289	0.1256	0.1745	0.0023	9e-04	0.006	0.0146	0.0144	0.007	0.0203	0.0067	0.0017
7	rs4724708	5600369	1.16	0.000123666293730272	1.18	0.0003094110508256	1.02318081082262	0.4020907599526	0.001	0.0016	0.0273	0.1641	0.0063	0.1704	0.1804	0.0061	0.0014	0.009	0.0043	0.0126	0.0031	0.0045	0.029	0.1256	0.1745	0.0023	9e-04	0.006	0.0146	0.0145	0.007	0.0203	0.0067	0.0017
7	rs118083363	5602101	1.16	0.000123666293730272	1.18	0.0003094110508256	1.0366442369673	0.398860376355069	0.001	0.0016	0.0273	0.1641	0.0063	0.1705	0.1804	0.0061	0.0014	0.009	0.0043	0.0126	0.0031	0.0045	0.029	0.1256	0.1745	0.0023	9e-04	0.006	0.0147	0.0145	0.007	0.0203	0.0067	0.0017
7	rs852512	5604329	1.16	0.000123666293730272	1.18	0.0003094110508256	1.03707972729007	0.394478596258916	0.001	0.0016	0.0273	0.1642	0.0063	0.1705	0.1804	0.0061	0.0014	0.009	0.0042	0.0126	0.0031	0.0045	0.029	0.1256	0.1746	0.0023	9e-04	0.006	0.0147	0.0145	0.007	0.0203	0.0067	0.0017
7	rs76710605	5611184	1.16	0.000123666293730272	1.18	0.0003094110508256	1.12654650375122	0.418087408819509	0.001	0.0016	0.0272	0.1642	0.0062	0.1707	0.1806	0.006	0.0014	0.009	0.0043	0.0123	0.003	0.0045	0.0292	0.1256	0.175	0.0022	9e-04	0.0059	0.0146	0.0146	0.0069	0.0199	0.0067	0.0016
7	rs80325784	5614735	1.17	8.29133706390877e-05	1.18	0.0003094110508256	1.22523914554014	0.417825945837008	0.001	0.0016	0.0271	0.1643	0.0062	0.171	0.1809	0.0059	0.0014	0.0091	0.0043	0.0121	0.003	0.0045	0.0294	0.1255	0.1754	0.0022	9e-04	0.0059	0.0146	0.0147	0.0069	0.0193	0.0067	0.0016
7	rs4724709	5618497	1.17	8.29133706390877e-05	1.18	0.0003094110508256	1.34509280018347	0.402478886777698	0.001	0.0015	0.027	0.1644	0.0061	0.1712	0.1811	0.0059	0.0014	0.0091	0.0043	0.0118	0.0029	0.0045	0.0297	0.1254	0.1758	0.0021	9e-04	0.0059	0.0146	0.0149	0.0068	0.0188	0.0067	0.0016
7	rs58140128	5620894	1.17	8.29133706390877e-05	1.18	0.0003094110508256	1.42522068738688	0.398731310189583	9e-04	0.0015	0.0269	0.1644	0.0061	0.1713	0.1814	0.0058	0.0014	0.0092	0.0043	0.0116	0.0028	0.0045	0.03	0.1252	0.176	0.0021	9e-04	0.0059	0.0146	0.015	0.0068	0.0187	0.0067	0.0015
7	rs79871375	5622261	1.17	8.29133706390877e-05	1.2	0.000153242831593584	1.49119483474159	0.401573417502312	9e-04	0.0015	0.0268	0.1644	0.0061	0.1713	0.1816	0.0058	0.0014	0.0092	0.0043	0.0114	0.0027	0.0045	0.0301	0.1251	0.1761	0.0021	9e-04	0.0058	0.0146	0.0151	0.0068	0.0186	0.0067	0.0015
7	rs852383	5624052	1.18	5.49978334480842e-05	1.2	0.000153242831593584	1.53449984483352	0.386650847060502	0.001	0.0015	0.0265	0.1644	0.0062	0.1711	0.182	0.0058	0.0014	0.0091	0.0043	0.0112	0.0027	0.0044	0.0303	0.1251	0.1764	0.0021	0.001	0.0058	0.0145	0.0152	0.0067	0.0185	0.0067	0.0016
7	rs73673195	5625749	1.18	5.49978334480842e-05	1.22	7.31637299346205e-05	1.56885437476725	0.383455375723679	0.001	0.0015	0.0262	0.1642	0.0062	0.1714	0.1825	0.0057	0.0014	0.009	0.0043	0.011	0.0026	0.0044	0.0304	0.1247	0.1766	0.0021	0.001	0.0058	0.0145	0.0153	0.0067	0.0184	0.0067	0.0018
7	rs76790320	5627072	1.18	5.49978334480842e-05	1.19	0.000218747050784611	1.67511054210789	0.401832065863168	0.001	0.0016	0.0259	0.1642	0.0061	0.1714	0.1833	0.0054	0.0013	0.009	0.0043	0.0108	0.0025	0.0044	0.0305	0.1248	0.1769	0.002	0.001	0.0057	0.0144	0.0154	0.0066	0.0183	0.0067	0.0018
7	rs116919276	5631672	1.18	5.49978334480842e-05	1.18	0.0003094110508256	1.7770813383894	0.393192383654256	0.001	0.0016	0.0254	0.1642	0.0062	0.1714	0.1847	0.0053	0.0012	0.0089	0.0043	0.0104	0.0024	0.0044	0.0307	0.125	0.1767	0.002	0.001	0.0056	0.0142	0.0156	0.0066	0.0182	0.0066	0.0018
7	rs56156320	5632111	1.18	5.49978334480842e-05	1.18	0.0003094110508256	1.77121919735679	0.385371772584028	0.001	0.0016	0.0253	0.1642	0.0062	0.1714	0.1848	0.0053	0.0012	0.0089	0.0043	0.0104	0.0024	0.0044	0.0308	0.125	0.1767	0.002	0.001	0.0056	0.0142	0.0156	0.0066	0.0182	0.0066	0.0018
7	rs74711902	5639646	1.18	5.49978334480842e-05	1.18	0.0003094110508256	1.82927953197472	0.389084330824566	0.001	0.0017	0.0248	0.1635	0.0062	0.1714	0.1859	0.0052	0.0011	0.009	0.0044	0.0106	0.0023	0.0043	0.031	0.1249	0.1763	0.0019	0.001	0.0056	0.0142	0.016	0.0065	0.018	0.0068	0.0018
7	rs1640235	5642631	1.18	5.49978334480842e-05	1.18	0.0003094110508256	1.91012917088687	0.402737695088342	0.001	0.0017	0.0245	0.1634	0.0061	0.1714	0.1863	0.005	0.0011	0.009	0.0043	0.0107	0.0023	0.0042	0.0311	0.1253	0.1766	0.0019	9e-04	0.0055	0.0141	0.0161	0.0065	0.0179	0.0069	0.0018
7	rs59162058	5642848	1.18	5.49978334480842e-05	1.18	0.0003094110508256	1.92392046529356	0.403902897055773	0.001	0.0016	0.0245	0.1634	0.0061	0.1714	0.1863	0.0049	0.0011	0.009	0.0043	0.0107	0.0023	0.0042	0.0312	0.1254	0.1766	0.0019	9e-04	0.0055	0.0141	0.0161	0.0064	0.0179	0.007	0.0018
7	rs1640233	5643145	1.18	5.49978334480842e-05	1.18	0.0003094110508256	1.95986832833717	0.40649553380204	0.001	0.0017	0.0244	0.1634	0.0061	0.1714	0.1864	0.0049	0.0011	0.009	0.0043	0.0107	0.0022	0.0042	0.0312	0.1254	0.1766	0.0019	9e-04	0.0055	0.0141	0.0161	0.0064	0.0179	0.007	0.0018
7	rs3823680	5671500	1.18	5.49978334480842e-05	1.18	0.0003094110508256	2.00636720121124	0.394735978039587	0.0013	0.0017	0.0238	0.162	0.0061	0.1706	0.189	0.0047	0.001	0.009	0.0043	0.0108	0.0021	0.0041	0.0314	0.125	0.1781	0.0017	9e-04	0.0056	0.0144	0.0163	0.0065	0.017	0.007	0.0014
7	rs852518	5697329	1.18	5.49978334480842e-05	1.17	0.00043368729864556	2.0487504875091	0.415996947968664	0.0013	0.0017	0.0237	0.1618	0.006	0.1705	0.1894	0.0047	0.001	0.009	0.0043	0.0108	0.002	0.004	0.0316	0.1246	0.1786	0.0017	9e-04	0.0056	0.0145	0.0163	0.0064	0.017	0.0069	0.0013
7	rs852517	5697579	1.18	5.49978334480842e-05	1.17	0.00043368729864556	2.04919819304236	0.417433834524958	0.0013	0.0017	0.0237	0.1618	0.006	0.1705	0.1894	0.0047	0.001	0.009	0.0043	0.0108	0.002	0.004	0.0316	0.1246	0.1786	0.0017	9e-04	0.0056	0.0145	0.0163	0.0064	0.017	0.0069	0.0013
7	rs74433509	5705271	1.18	5.49978334480842e-05	1.17	0.00043368729864556	2.07095079590129	0.405587594281365	0.0013	0.0017	0.0237	0.1617	0.006	0.1705	0.1894	0.0047	0.001	0.009	0.0043	0.0108	0.002	0.004	0.0316	0.1245	0.1787	0.0017	8e-04	0.0056	0.0145	0.0164	0.0064	0.017	0.007	0.0012
7	rs117358904	5710024	1.18	5.49978334480842e-05	1.16	0.000602396465643914	2.08410633020978	0.412606028813671	0.0013	0.0017	0.0237	0.1617	0.006	0.1705	0.1894	0.0047	0.001	0.009	0.0043	0.0108	0.002	0.004	0.0317	0.1244	0.1787	0.0017	8e-04	0.0056	0.0146	0.0164	0.0064	0.0171	0.007	0.0012
7	rs3807583	5716463	1.18	5.49978334480842e-05	1.16	0.000602396465643914	2.09368100418094	0.419264540475035	0.0013	0.0017	0.0237	0.1617	0.0061	0.1705	0.1894	0.0047	0.001	0.009	0.0043	0.0108	0.002	0.004	0.0317	0.1244	0.1787	0.0017	8e-04	0.0056	0.0146	0.0164	0.0063	0.0171	0.007	0.0012
7	rs28411680	5730168	1.18	5.49978334480842e-05	1.15	0.000829225569170049	2.12135931756778	0.435969748504401	0.0013	0.0017	0.0236	0.1617	0.006	0.1706	0.1894	0.0047	9e-04	0.009	0.0043	0.0109	0.002	0.004	0.0318	0.1242	0.1788	0.0017	8e-04	0.0056	0.0147	0.0165	0.0063	0.0172	0.0069	0.0012
7	rs852262	5730216	1.18	5.49978334480842e-05	1.15	0.000829225569170049	2.12147253492728	0.435969748504401	0.0013	0.0017	0.0236	0.1617	0.006	0.1706	0.1894	0.0047	9e-04	0.009	0.0043	0.0109	0.002	0.004	0.0318	0.1242	0.1788	0.0017	8e-04	0.0056	0.0147	0.0165	0.0063	0.0172	0.0069	0.0012
7	rs78324415	5731357	1.18	5.49978334480842e-05	1.15	0.000829225569170049	2.12271805675841	0.43583752910305	0.0013	0.0017	0.0236	0.1617	0.006	0.1706	0.1894	0.0047	9e-04	0.009	0.0043	0.0109	0.002	0.004	0.0318	0.1242	0.1788	0.0017	8e-04	0.0056	0.0147	0.0165	0.0063	0.0172	0.0069	0.0012
7	rs117479630	5732759	1.18	5.49978334480842e-05	1.15	0.000829225569170049	2.1264560611266	0.436895584269755	0.0013	0.0017	0.0236	0.1617	0.006	0.1706	0.1894	0.0047	9e-04	0.009	0.0043	0.0109	0.002	0.004	0.0318	0.1242	0.1788	0.0017	8e-04	0.0056	0.0147	0.0165	0.0063	0.0172	0.0069	0.0012
7	rs71531330	5736941	1.18	5.49978334480842e-05	1.16	0.000602396465643914	2.13314453221831	0.436101978623683	0.0013	0.0017	0.0236	0.1617	0.006	0.1706	0.1895	0.0047	9e-04	0.009	0.0043	0.0109	0.002	0.004	0.0318	0.1242	0.1788	0.0017	8e-04	0.0055	0.0147	0.0165	0.0063	0.0172	0.0069	0.0012
7	rs114937363	5739822	1.18	5.49978334480842e-05	1.16	0.000602396465643914	2.13700203031684	0.437424868728634	0.0013	0.0017	0.0236	0.1617	0.006	0.1706	0.1895	0.0047	9e-04	0.009	0.0043	0.0109	0.002	0.004	0.0318	0.1242	0.1788	0.0017	8e-04	0.0055	0.0147	0.0165	0.0063	0.0172	0.0069	0.0012
7	rs73064610	5740887	1.18	5.49978334480842e-05	1.16	0.000602396465643914	2.13813702289216	0.436631006227912	0.0013	0.0017	0.0236	0.1616	0.006	0.1706	0.1895	0.0047	9e-04	0.009	0.0043	0.0109	0.002	0.004	0.0318	0.1242	0.1788	0.0017	8e-04	0.0055	0.0147	0.0165	0.0063	0.0172	0.0069	0.0012
7	rs73064612	5748721	1.18	5.49978334480842e-05	1.16	0.000602396465643914	2.14779241821822	0.4314803187659	0.0013	0.0017	0.0236	0.1616	0.006	0.1706	0.1895	0.0047	9e-04	0.009	0.0043	0.0109	0.002	0.004	0.0318	0.1242	0.1788	0.0017	8e-04	0.0055	0.0147	0.0165	0.0063	0.0172	0.0069	0.0012
7	rs112311344	5759119	1.18	5.49978334480842e-05	1.16	0.000602396465643914	2.18895727993091	0.442859865769629	0.0013	0.0017	0.0236	0.1616	0.006	0.1705	0.1897	0.0047	9e-04	0.009	0.0043	0.0109	0.0019	0.004	0.0319	0.1241	0.1788	0.0017	8e-04	0.0053	0.0147	0.0166	0.0063	0.0172	0.0069	0.0012
7	rs6960897	5769962	1.18	5.49978334480842e-05	1.16	0.000602396465643914	2.20441653249063	0.449112104246552	0.0013	0.0017	0.0235	0.1615	0.006	0.1705	0.1897	0.0047	9e-04	0.009	0.0043	0.011	0.0019	0.004	0.032	0.1241	0.1788	0.0017	8e-04	0.0053	0.0147	0.0167	0.0063	0.0172	0.0069	0.0012
7	rs112195901	5773027	1.18	5.49978334480842e-05	1.16	0.000602396465643914	2.21267588056006	0.451112377724515	0.0013	0.0017	0.0235	0.1615	0.0061	0.1705	0.1897	0.0047	9e-04	0.009	0.0043	0.011	0.0019	0.004	0.032	0.124	0.1788	0.0017	8e-04	0.0053	0.0147	0.0167	0.0063	0.0172	0.0069	0.0012
7	rs150298353	5785566	1.18	5.49978334480842e-05	1.15	0.000829225569170049	2.23924196383049	0.463431723938066	0.0013	0.0017	0.0235	0.1614	0.0061	0.1705	0.1897	0.0047	9e-04	0.009	0.0043	0.0111	0.0019	0.004	0.0321	0.124	0.1788	0.0017	8e-04	0.0053	0.0147	0.0167	0.0063	0.0173	0.0069	0.0012
7	rs13235943	5799125	1.18	5.49978334480842e-05	1.15	0.000829225569170049	2.42683386994869	0.532404085931202	0.0013	0.0016	0.0234	0.1609	0.0061	0.1704	0.1899	0.0046	7e-04	0.009	0.0042	0.0115	0.0017	0.0039	0.0327	0.1235	0.1787	0.0017	8e-04	0.0053	0.0148	0.0172	0.0063	0.0175	0.0067	0.0011
7	rs3857756	5800769	1.18	5.49978334480842e-05	1.15	0.000829225569170049	2.42848904942906	0.53323960954021	0.0013	0.0016	0.0233	0.1609	0.0061	0.1704	0.1899	0.0046	7e-04	0.009	0.0042	0.0115	0.0017	0.0039	0.0328	0.1235	0.1787	0.0017	8e-04	0.0053	0.0148	0.0172	0.0063	0.0176	0.0067	0.0011
7	rs12533583	5806337	1.18	5.49978334480842e-05	1.15	0.000829225569170049	2.39121585034108	0.528509301211214	0.0013	0.0016	0.0233	0.161	0.0061	0.1708	0.1899	0.0046	7e-04	0.009	0.0042	0.0116	0.0017	0.0039	0.0326	0.1235	0.1786	0.0017	8e-04	0.0053	0.0148	0.0172	0.0063	0.0174	0.0067	0.0011
7	rs117484155	5806922	1.18	5.49978334480842e-05	1.15	0.000829225569170049	2.38674588035869	0.528092426580514	0.0013	0.0016	0.0233	0.161	0.0061	0.1708	0.1899	0.0046	7e-04	0.009	0.0042	0.0116	0.0017	0.0039	0.0326	0.1235	0.1786	0.0017	8e-04	0.0053	0.0148	0.0172	0.0063	0.0174	0.0067	0.0011
7	rs10276704	5816997	1.18	5.49978334480842e-05	1.15	0.000829225569170049	2.28652863528403	0.524066885930117	0.0013	0.0016	0.0233	0.1613	0.0061	0.1708	0.1902	0.0046	7e-04	0.009	0.0042	0.0116	0.0017	0.0039	0.0323	0.1235	0.1786	0.0016	8e-04	0.0053	0.0148	0.0173	0.0063	0.017	0.0066	0.0011
7	rs17135757	5817636	1.18	5.49978334480842e-05	1.15	0.000829225569170049	2.28664463888811	0.526842296254558	0.0013	0.0016	0.0233	0.1613	0.0061	0.1708	0.1902	0.0046	7e-04	0.009	0.0042	0.0116	0.0017	0.0039	0.0323	0.1235	0.1786	0.0016	8e-04	0.0053	0.0148	0.0173	0.0063	0.017	0.0066	0.0011
7	rs12668235	5819195	1.18	5.49978334480842e-05	1.16	0.000602396465643914	2.29535027660651	0.530734018933312	0.0013	0.0016	0.0233	0.1613	0.0061	0.1708	0.1902	0.0046	7e-04	0.009	0.0042	0.0116	0.0017	0.0039	0.0324	0.1235	0.1787	0.0016	8e-04	0.0053	0.0148	0.0173	0.0063	0.0171	0.0066	0.0011
7	rs2008418	5820409	1.18	5.49978334480842e-05	1.16	0.000602396465643914	2.32071460517377	0.52503786196369	0.0013	0.0016	0.0233	0.1612	0.0061	0.1708	0.1902	0.0046	7e-04	0.0091	0.0042	0.0116	0.0017	0.0039	0.0324	0.1235	0.1787	0.0017	8e-04	0.0053	0.0148	0.0173	0.0063	0.017	0.0065	0.0011
7	rs13241373	5823221	1.18	5.49978334480842e-05	1.16	0.000602396465643914	2.42860729009175	0.528787263283856	0.0013	0.0017	0.0232	0.1609	0.0061	0.1706	0.1904	0.0046	7e-04	0.0091	0.0042	0.0116	0.0017	0.004	0.0326	0.1235	0.1788	0.0017	8e-04	0.0053	0.0147	0.0173	0.0063	0.0169	0.0065	0.0011
7	rs74454750	5823330	1.18	5.49978334480842e-05	1.16	0.000602396465643914	2.4283708105737	0.528092426580514	0.0013	0.0017	0.0232	0.1609	0.0061	0.1706	0.1904	0.0046	7e-04	0.0091	0.0042	0.0116	0.0017	0.004	0.0326	0.1235	0.1788	0.0017	8e-04	0.0053	0.0147	0.0173	0.0063	0.0169	0.0065	0.0011
7	rs2112011	5833928	1.18	5.49978334480842e-05	1.16	0.000602396465643914	2.44612680143407	0.532264863736401	0.0013	0.0017	0.0232	0.1608	0.0061	0.1705	0.1903	0.0046	7e-04	0.0092	0.0042	0.0117	0.0016	0.004	0.0326	0.1234	0.1789	0.0016	8e-04	0.0053	0.0147	0.0174	0.0063	0.017	0.0065	0.0011
7	rs117292979	5834109	1.18	5.49978334480842e-05	1.16	0.000602396465643914	2.44695640400601	0.532961065409892	0.0013	0.0017	0.0232	0.1608	0.0061	0.1705	0.1903	0.0046	7e-04	0.0092	0.0042	0.0117	0.0016	0.004	0.0326	0.1234	0.1789	0.0016	8e-04	0.0053	0.0147	0.0174	0.0063	0.017	0.0065	0.0011
7	Affx-30679272	5834197	1.18	5.49978334480842e-05	1.16	0.000602396465643914	2.44778609466242	0.53323960954021	0.0013	0.0017	0.0232	0.1608	0.0061	0.1705	0.1903	0.0046	7e-04	0.0092	0.0042	0.0117	0.0016	0.004	0.0326	0.1234	0.1789	0.0016	8e-04	0.0053	0.0147	0.0174	0.0063	0.017	0.0065	0.0011
7	rs10269809	5840310	1.18	5.49978334480842e-05	1.16	0.000602396465643914	2.5176728372228	0.570177790333128	0.0014	0.0016	0.0233	0.1606	0.0061	0.1702	0.1901	0.0046	7e-04	0.0091	0.0041	0.0117	0.0016	0.004	0.0329	0.1229	0.1792	0.0016	8e-04	0.0054	0.0146	0.0177	0.0063	0.0171	0.0065	0.0011
7	rs115518621	5842369	1.17	8.29133706390877e-05	1.16	0.000602396465643914	2.64613172776017	0.655729654332116	0.0014	0.0016	0.0235	0.1602	0.006	0.1696	0.1895	0.0046	7e-04	0.0092	0.0041	0.0119	0.0016	0.0041	0.0333	0.1217	0.18	0.0016	9e-04	0.0055	0.0144	0.0185	0.0062	0.0177	0.0066	0.001
7	rs62455912	5850274	1.17	8.29133706390877e-05	1.16	0.000602396465643914	2.97231009425298	0.852141352454654	0.0016	0.0016	0.0238	0.1596	0.0059	0.1686	0.1885	0.0047	6e-04	0.0091	0.0041	0.0122	0.0015	0.0043	0.0342	0.1197	0.1815	0.0016	9e-04	0.0058	0.0141	0.0196	0.006	0.0184	0.0069	8e-04
7	rs17135384	5850552	1.17	8.29133706390877e-05	1.17	0.00043368729864556	2.97419597831544	0.852761335028112	0.0016	0.0016	0.0238	0.1596	0.0059	0.1686	0.1885	0.0047	6e-04	0.0091	0.0041	0.0122	0.0015	0.0043	0.0342	0.1196	0.1815	0.0016	9e-04	0.0058	0.0141	0.0196	0.006	0.0185	0.0069	8e-04
7	rs73343384	5853718	1.17	8.29133706390877e-05	1.17	0.00043368729864556	3.044091771647	0.919939420675031	0.0015	0.0015	0.0238	0.1595	0.006	0.1684	0.1885	0.0047	6e-04	0.0091	0.0041	0.0123	0.0015	0.0043	0.0345	0.1193	0.1816	0.0014	8e-04	0.0058	0.0141	0.0197	0.0061	0.0188	0.0069	8e-04
7	rs6969131	5854003	1.17	8.29133706390877e-05	1.17	0.00043368729864556	3.04649728687478	0.923876544277916	0.0015	0.0015	0.0238	0.1595	0.006	0.1684	0.1885	0.0047	6e-04	0.0091	0.0041	0.0123	0.0015	0.0043	0.0345	0.1193	0.1816	0.0014	8e-04	0.0058	0.0141	0.0197	0.0061	0.0188	0.0069	8e-04
7	rs78540828	5864860	1.16	0.000123666293730272	1.17	0.00043368729864556	3.11777031991513	0.944245093631613	0.0016	0.0015	0.0238	0.1594	0.006	0.1681	0.1885	0.0047	6e-04	0.0091	0.0041	0.0123	0.0014	0.0043	0.0346	0.1192	0.1815	0.0014	8e-04	0.0058	0.0141	0.02	0.0062	0.019	0.0069	8e-04
7	rs12531265	5870971	1.16	0.000123666293730272	1.17	0.00043368729864556	3.13958952436762	0.954382949835584	0.0017	0.0015	0.0238	0.1593	0.006	0.1679	0.1886	0.0047	6e-04	0.0091	0.0041	0.0123	0.0014	0.0044	0.0347	0.1192	0.1814	0.0014	8e-04	0.0058	0.0142	0.0201	0.0062	0.0191	0.0069	7e-04
7	rs7794016	5878500	1.15	0.000182490765420138	1.17	0.00043368729864556	4.45562704584993	1.35045156342005	0.0018	0.0015	0.0239	0.1579	0.006	0.1641	0.1886	0.0046	5e-04	0.009	0.0041	0.0125	0.0016	0.0045	0.0366	0.1189	0.1821	0.0014	8e-04	0.0059	0.0142	0.022	0.0061	0.0195	0.0071	7e-04
7	rs6965477	5878784	1.16	0.000123666293730272	1.17	0.00043368729864556	4.41679441369005	1.31068794143393	0.0018	0.0015	0.0239	0.1579	0.0061	0.1648	0.1882	0.0045	5e-04	0.0091	0.0041	0.0125	0.0016	0.0045	0.0365	0.1191	0.1821	0.0014	8e-04	0.0057	0.0134	0.022	0.0061	0.0197	0.0071	7e-04
7	rs143977173	5880910	1.16	0.000123666293730272	1.17	0.00043368729864556	4.35598545974233	1.27296742408339	0.0018	0.0015	0.0238	0.1579	0.0061	0.166	0.1883	0.0044	5e-04	0.0091	0.0041	0.0122	0.0016	0.0045	0.0363	0.1193	0.1818	0.0014	8e-04	0.0055	0.0132	0.022	0.0061	0.0197	0.007	7e-04
7	rs10278352	5881293	1.16	0.000123666293730272	1.17	0.00043368729864556	4.35138108929602	1.26811947034285	0.0018	0.0015	0.0238	0.1579	0.0061	0.1662	0.1883	0.0044	5e-04	0.0091	0.0041	0.0122	0.0016	0.0045	0.0363	0.1193	0.1818	0.0014	8e-04	0.0054	0.0131	0.022	0.0061	0.0197	0.007	7e-04
7	rs17135838	5883606	1.16	0.000123666293730272	1.17	0.00043368729864556	4.22961150361837	1.19860421155434	0.0018	0.0015	0.0237	0.1579	0.0061	0.1673	0.1884	0.0043	5e-04	0.0092	0.0042	0.0119	0.0017	0.0045	0.0359	0.1195	0.1813	0.0014	9e-04	0.0051	0.0128	0.022	0.0061	0.0197	0.0069	7e-04
7	rs17322650	5885326	1.16	0.000123666293730272	1.17	0.00043368729864556	4.14741066386246	1.17481802962392	0.0018	0.0015	0.0236	0.1579	0.0061	0.1682	0.1885	0.0042	6e-04	0.0092	0.0042	0.0117	0.0018	0.0045	0.0356	0.1197	0.181	0.0014	9e-04	0.0049	0.0126	0.022	0.0062	0.0198	0.0068	7e-04
7	rs7804194	5890090	1.17	8.29133706390877e-05	1.17	0.00043368729864556	3.94967579520197	1.11491605950648	0.0019	0.0016	0.0234	0.158	0.0061	0.1707	0.1886	0.0039	7e-04	0.0094	0.0043	0.0111	0.002	0.0046	0.0349	0.1201	0.18	0.0014	9e-04	0.0043	0.012	0.022	0.0062	0.0199	0.0067	8e-04
7	rs35088868	5893666	1.17	8.29133706390877e-05	1.17	0.00043368729864556	3.82705524080657	1.14356526167962	0.0019	0.0017	0.0232	0.158	0.0062	0.1726	0.1887	0.0038	7e-04	0.0095	0.0044	0.0106	0.0022	0.0046	0.0342	0.1205	0.1791	0.0014	0.001	0.0038	0.0116	0.022	0.0062	0.0199	0.0066	9e-04
7	rs78251796	5894502	1.17	8.29133706390877e-05	1.17	0.00043368729864556	3.77829643341577	1.10610270367853	0.0019	0.0017	0.0232	0.1581	0.0062	0.1725	0.1887	0.0038	8e-04	0.0095	0.0044	0.0106	0.0022	0.0046	0.0342	0.1204	0.1791	0.0014	0.001	0.0038	0.0116	0.022	0.0062	0.0199	0.0066	9e-04
7	rs28514542	5894982	1.17	8.29133706390877e-05	1.17	0.00043368729864556	3.76754361972028	1.08867745710485	0.0019	0.0017	0.0232	0.1581	0.0062	0.1725	0.1887	0.0038	9e-04	0.0096	0.0044	0.0106	0.0022	0.0046	0.0341	0.1203	0.179	0.0014	0.001	0.0038	0.0117	0.022	0.0062	0.0199	0.0066	9e-04
7	rs308068	5896277	1.17	8.29133706390877e-05	1.17	0.00043368729864556	3.82853947411282	1.07649420088188	0.0019	0.0017	0.0232	0.1581	0.0063	0.1723	0.1886	0.0038	0.0011	0.0094	0.0044	0.0107	0.0022	0.0046	0.0343	0.1201	0.1789	0.0014	0.001	0.0039	0.0118	0.0221	0.0064	0.0199	0.0066	0.001
7	rs116873614	5902157	1.17	8.29133706390877e-05	1.17	0.00043368729864556	3.67380970326794	0.982370930638485	0.0019	0.0018	0.0232	0.1581	0.0063	0.1725	0.1887	0.0037	0.0012	0.0095	0.0044	0.0108	0.0023	0.0047	0.034	0.1195	0.1784	0.0015	0.0011	0.004	0.0121	0.0219	0.0064	0.0197	0.0067	0.001
7	rs117883772	5903672	1.17	8.29133706390877e-05	1.17	0.00043368729864556	3.62971019819121	0.963588745462093	0.0019	0.0018	0.0232	0.1581	0.0063	0.1725	0.1887	0.0037	0.0012	0.0095	0.0044	0.0108	0.0023	0.0047	0.034	0.1193	0.1783	0.0015	0.0011	0.0041	0.0122	0.0219	0.0065	0.0197	0.0067	0.001
7	rs75889154	5906747	1.18	5.49978334480842e-05	1.17	0.00043368729864556	3.36313718550309	0.835746030058621	0.002	0.0019	0.0228	0.1582	0.0063	0.1732	0.189	0.0037	0.0014	0.0095	0.0045	0.0111	0.0025	0.0048	0.0336	0.118	0.1776	0.0017	0.0012	0.0042	0.0124	0.0218	0.0066	0.0195	0.0069	0.0012
7	rs6953261	5908742	1.18	5.49978334480842e-05	1.16	0.000602396465643914	3.10299394153822	0.721581577076883	0.002	0.0021	0.0224	0.1582	0.0063	0.174	0.1893	0.0036	0.0017	0.0096	0.0046	0.0114	0.0026	0.005	0.0331	0.1166	0.1768	0.0019	0.0013	0.0044	0.0126	0.0216	0.0067	0.0192	0.0071	0.0013
7	rs11981122	5910163	1.18	5.49978334480842e-05	1.14	0.00113127902875636	2.98602214928695	0.669667360408525	0.0021	0.0022	0.0221	0.1578	0.0063	0.1749	0.1891	0.0037	0.0018	0.0097	0.0046	0.0115	0.0028	0.005	0.0329	0.1163	0.1762	0.002	0.0013	0.0044	0.0127	0.0214	0.0068	0.0191	0.0072	0.0014
7	rs118161710	5911261	1.18	5.49978334480842e-05	1.13	0.00152967313523666	2.94757472130256	0.655290615295562	0.0021	0.0023	0.022	0.1576	0.0063	0.1753	0.189	0.0037	0.0019	0.0098	0.0046	0.0115	0.0028	0.005	0.0328	0.1162	0.176	0.0021	0.0013	0.0045	0.0127	0.0213	0.0068	0.0191	0.0072	0.0015
7	rs117747474	5914423	1.18	5.49978334480842e-05	1.11	0.00272375942098474	2.88606547665391	0.620824184896765	0.0021	0.0023	0.0218	0.1573	0.0063	0.176	0.1889	0.0036	0.0019	0.0098	0.0047	0.0116	0.0029	0.0051	0.0326	0.116	0.1757	0.0022	0.0014	0.0045	0.0127	0.0212	0.0069	0.019	0.0073	0.0016
7	rs10237467	5918428	1.18	5.49978334480842e-05	1.11	0.00272375942098474	2.78786286255558	0.586374669308696	0.0021	0.0024	0.0215	0.1569	0.0063	0.1769	0.1887	0.0036	0.0021	0.0099	0.0047	0.0116	0.003	0.0052	0.0324	0.1157	0.1753	0.0023	0.0014	0.0046	0.0127	0.0211	0.0069	0.0189	0.0074	0.0018
7	rs12668032	5919040	1.18	5.49978334480842e-05	1.11	0.00272375942098474	2.77516632559778	0.586802377242007	0.0021	0.0024	0.0215	0.1568	0.0063	0.177	0.1887	0.0036	0.0021	0.0099	0.0047	0.0116	0.003	0.0052	0.0323	0.1157	0.1753	0.0023	0.0014	0.0046	0.0127	0.0211	0.0069	0.0189	0.0074	0.0018
7	rs116926195	5919222	1.18	5.49978334480842e-05	1.11	0.00272375942098474	2.77947873424783	0.584094828097733	0.0021	0.0024	0.0214	0.1568	0.0063	0.177	0.1888	0.0036	0.0021	0.0099	0.0047	0.0116	0.003	0.0052	0.0323	0.1157	0.1753	0.0023	0.0014	0.0046	0.0127	0.0211	0.0069	0.0189	0.0074	0.0018
7	rs12668646	5920060	1.18	5.49978334480842e-05	1.11	0.00272375942098474	2.77430408486663	0.585661989431361	0.0021	0.0024	0.0213	0.1564	0.0063	0.1769	0.1892	0.0036	0.0021	0.0098	0.0047	0.0116	0.003	0.0052	0.0323	0.1155	0.1756	0.0023	0.0014	0.0045	0.0127	0.0211	0.007	0.0189	0.0073	0.0018
7	rs41280699	5922009	1.18	5.49978334480842e-05	1.11	0.00272375942098474	2.69215010358753	0.562403041931671	0.0021	0.0025	0.0212	0.1563	0.0063	0.177	0.1895	0.0037	0.0021	0.0099	0.0046	0.0116	0.0031	0.0053	0.0321	0.1156	0.1758	0.0023	0.0014	0.0045	0.0125	0.0211	0.007	0.0188	0.0072	0.0019
7	rs113132829	5924858	1.18	5.49978334480842e-05	1.1	0.00358738244530259	2.5761150189876	0.53672446352638	0.0022	0.0025	0.0211	0.1563	0.0063	0.1771	0.19	0.0038	0.0022	0.0099	0.0045	0.0115	0.0031	0.0053	0.0318	0.1157	0.1761	0.0024	0.0014	0.0045	0.0123	0.021	0.007	0.0187	0.007	0.0019
7	rs2881189	5925156	1.18	5.49978334480842e-05	1.1	0.00358738244530259	2.55722910720196	0.528509301211214	0.0022	0.0025	0.0211	0.1563	0.0063	0.1771	0.19	0.0038	0.0022	0.0099	0.0045	0.0115	0.0031	0.0053	0.0317	0.1157	0.1761	0.0024	0.0014	0.0045	0.0123	0.021	0.007	0.0187	0.007	0.0019
7	rs61512536	5927584	1.18	5.49978334480842e-05	1.1	0.00358738244530259	2.3547105535342	0.518942086999148	0.0023	0.0025	0.021	0.1563	0.0063	0.1772	0.19	0.0038	0.0022	0.01	0.0045	0.0119	0.0032	0.0053	0.0314	0.1154	0.176	0.0024	0.0014	0.0045	0.0123	0.0209	0.007	0.0185	0.0068	0.0019
7	rs4720653	5928736	1.18	5.49978334480842e-05	1.1	0.00358738244530259	2.29175066261063	0.51908042862208	0.0023	0.0025	0.021	0.1563	0.0063	0.1773	0.1901	0.0039	0.0022	0.01	0.0046	0.0121	0.0032	0.0053	0.0314	0.1153	0.176	0.0024	0.0014	0.0045	0.0123	0.0209	0.007	0.0185	0.0067	0.0019
7	rs7789795	5929666	1.18	5.49978334480842e-05	1.1	0.00358738244530259	2.2637127724982	0.512036874955223	0.0023	0.0025	0.021	0.1563	0.0063	0.1773	0.1904	0.0039	0.0022	0.01	0.0046	0.0121	0.0032	0.0053	0.0313	0.1153	0.176	0.0024	0.0014	0.0045	0.0123	0.0208	0.0069	0.0185	0.0066	0.0019
7	rs117328043	5929897	1.18	5.49978334480842e-05	1.06	0.00991668488433966	2.26533177896216	0.511761152510224	0.0023	0.0025	0.021	0.1563	0.0063	0.1773	0.1905	0.0039	0.0022	0.01	0.0047	0.0121	0.0032	0.0053	0.0313	0.1153	0.176	0.0024	0.0014	0.0045	0.0123	0.0208	0.0069	0.0185	0.0065	0.0019
7	rs75132746	5930559	1.18	5.49978334480842e-05	1.04	0.0156965135294062	2.26197853554406	0.512036874955223	0.0023	0.0025	0.021	0.1563	0.0063	0.1773	0.1905	0.0039	0.0022	0.01	0.0047	0.0121	0.0032	0.0053	0.0313	0.1152	0.176	0.0024	0.0014	0.0045	0.0123	0.0208	0.0069	0.0185	0.0065	0.0019
7	rs139919113	5946872	1.19	3.60911576942917e-05	1.04	0.0156965135294062	1.97355848377206	0.462894291416044	0.0023	0.0024	0.0205	0.156	0.006	0.1798	0.193	0.0039	0.0019	0.01	0.0046	0.0122	0.0027	0.0052	0.0303	0.1134	0.1768	0.0023	0.0012	0.0043	0.0124	0.0204	0.0068	0.0182	0.0063	0.0019
7	rs117167852	5949531	1.2	2.34303029304016e-05	1.05	0.0125260333142508	1.88090760450104	0.481936262654494	0.0023	0.0024	0.0204	0.1558	0.006	0.1802	0.1931	0.0039	0.0019	0.01	0.0046	0.0122	0.0027	0.0052	0.03	0.1135	0.1767	0.0023	0.0012	0.0043	0.0125	0.0201	0.0068	0.0183	0.0063	0.0019
7	rs6964095	5971058	1.2	2.34303029304016e-05	1.05	0.0125260333142508	1.11280413949346	0.50776740458959	0.0024	0.0021	0.0203	0.1541	0.0055	0.184	0.1941	0.004	0.0016	0.0101	0.0047	0.0126	0.0025	0.005	0.028	0.1146	0.1762	0.0023	0.0012	0.004	0.0131	0.0188	0.0063	0.0189	0.006	0.0021
7	rs118178491	6020774	1.17	8.29133706390877e-05	1.04	0.0156965135294062	0.478263694987489	0.320318245663164	0.0022	0.0019	0.0205	0.1515	0.0042	0.1958	0.195	0.0039	0.0013	0.0098	0.005	0.0139	0.0024	0.004	0.0165	0.1227	0.18	0.0023	9e-04	0.0032	0.0148	0.0118	0.0051	0.0188	0.005	0.0022
7	rs7811924	6025136	1.16	0.000123666293730272	1.04	0.0156965135294062	0.400939445674542	0.329571962606509	0.0022	0.0019	0.0206	0.1513	0.0041	0.1967	0.195	0.0039	0.0013	0.0098	0.005	0.014	0.0024	0.004	0.0156	0.1234	0.1803	0.0023	9e-04	0.0031	0.0149	0.0113	0.005	0.0188	0.0049	0.0022
7	rs1805324	6026530	1.16	0.000123666293730272	1.04	0.0156965135294062	0.330056359319599	0.273635470644432	0.0022	0.0019	0.0206	0.1513	0.0041	0.1968	0.195	0.0039	0.0013	0.0098	0.005	0.014	0.0024	0.004	0.0155	0.1235	0.1806	0.0023	8e-04	0.0031	0.015	0.0113	0.005	0.0188	0.0048	0.0022
7	rs2228006	6026775	1.16	0.000123666293730272	1.03	0.0195166737865975	0.315681156029967	0.256804879998099	0.0022	0.0019	0.0206	0.1514	0.0041	0.1968	0.195	0.0039	0.0013	0.0098	0.005	0.014	0.0024	0.004	0.0155	0.1235	0.1806	0.0023	8e-04	0.0031	0.015	0.0113	0.005	0.0188	0.0048	0.0022
7	rs2228007	6026865	1.16	0.000123666293730272	1.03	0.0195166737865975	0.314082456047465	0.258052722464064	0.0022	0.0019	0.0206	0.1514	0.0041	0.1968	0.195	0.0039	0.0013	0.0098	0.005	0.014	0.0024	0.004	0.0155	0.1235	0.1806	0.0023	8e-04	0.0031	0.015	0.0113	0.005	0.0188	0.0048	0.0022
7	rs1805323	6026942	1.16	0.000123666293730272	1.03	0.0195166737865975	0.310005292535268	0.247563158973308	0.0022	0.0019	0.0205	0.1513	0.0041	0.1968	0.195	0.0039	0.0013	0.0098	0.005	0.0141	0.0024	0.004	0.0155	0.1234	0.1806	0.0023	8e-04	0.0032	0.015	0.0113	0.005	0.0188	0.0048	0.0022
7	rs113516018	6033095	1.16	0.000123666293730272	1.03	0.0195166737865975	0.327501213816323	0.260781864474684	0.0022	0.0019	0.0206	0.1512	0.0041	0.197	0.1948	0.0039	0.0013	0.0097	0.005	0.0144	0.0024	0.004	0.0155	0.1234	0.1804	0.0023	8e-04	0.0032	0.0151	0.0113	0.005	0.019	0.0048	0.0022
7	rs12702462	6035021	1.16	0.000123666293730272	1.03	0.0195166737865975	0.32933987384422	0.260554092563123	0.0022	0.0019	0.0206	0.1512	0.0041	0.197	0.1948	0.0039	0.0013	0.0097	0.005	0.0145	0.0024	0.004	0.0155	0.1234	0.1803	0.0023	8e-04	0.0032	0.0151	0.0113	0.005	0.019	0.0048	0.0022
7	rs1860461	6053264	1.15	0.000182490765420138	1.03	0.0195166737865975	0.327042388688088	0.248684452246424	0.0022	0.0019	0.0206	0.1513	0.004	0.1972	0.1949	0.0039	0.0012	0.0096	0.0049	0.0148	0.0024	0.0039	0.0155	0.1234	0.1799	0.0023	8e-04	0.0032	0.0153	0.0113	0.0049	0.019	0.0046	0.0023
7	rs1860460	6053286	1.15	0.000182490765420138	1.03	0.0195166737865975	0.326125746745725	0.249357999179389	0.0022	0.0019	0.0206	0.1513	0.004	0.1972	0.1949	0.0039	0.0012	0.0096	0.0049	0.0148	0.0024	0.0039	0.0155	0.1234	0.1799	0.0023	8e-04	0.0032	0.0153	0.0113	0.0049	0.019	0.0046	0.0023
7	rs6979676	6054987	1.15	0.000182490765420138	1.03	0.0195166737865975	0.327399223635874	0.258847792122691	0.0022	0.0019	0.0207	0.1511	0.004	0.1971	0.1951	0.0039	0.0012	0.0095	0.0049	0.0148	0.0024	0.0039	0.0155	0.1235	0.1799	0.0022	8e-04	0.0031	0.0153	0.0113	0.0049	0.019	0.0046	0.0022
7	rs3801030	6062229	1.14	0.000266446419576171	1.03	0.0195166737865975	0.324245762310591	0.308741294732316	0.0021	0.0019	0.0208	0.1501	0.004	0.1976	0.197	0.0038	0.0012	0.0089	0.0047	0.0148	0.0024	0.0039	0.0154	0.1236	0.1801	0.0022	8e-04	0.0031	0.0152	0.0113	0.0049	0.019	0.0044	0.0022
7	rs117711570	6062747	1.14	0.000266446419576171	1.02	0.0240822308241547	0.326787631055867	0.312586216985442	0.0021	0.0019	0.0208	0.15	0.004	0.1976	0.197	0.0038	0.0012	0.0089	0.0047	0.0148	0.0024	0.0039	0.0154	0.1236	0.1801	0.0022	8e-04	0.0031	0.0152	0.0113	0.0049	0.019	0.0045	0.0022
7	rs17343667	6065194	1.14	0.000266446419576171	1.02	0.0240822308241547	0.326176636021217	0.315358472342807	0.0021	0.0019	0.0208	0.1501	0.004	0.1976	0.1971	0.0038	0.0012	0.0088	0.0047	0.0148	0.0024	0.0039	0.0154	0.1235	0.18	0.0022	8e-04	0.0031	0.0152	0.0113	0.0049	0.019	0.0045	0.0022
7	rs2640	6066450	1.14	0.000266446419576171	1.02	0.0240822308241547	0.314931233698329	0.302523690703936	0.0021	0.0019	0.0208	0.1501	0.004	0.1977	0.1971	0.0037	0.0012	0.0088	0.0047	0.0148	0.0024	0.0039	0.0154	0.1235	0.18	0.0022	8e-04	0.0031	0.0152	0.0113	0.0049	0.019	0.0045	0.0023
7	rs12334093	6071115	1.14	0.000266446419576171	1.02	0.0240822308241547	0.290328893530568	0.29385954252709	0.0021	0.0019	0.0208	0.1502	0.0039	0.1979	0.197	0.0038	0.0014	0.0088	0.0048	0.0141	0.0024	0.0039	0.0154	0.1234	0.1804	0.0023	8e-04	0.0031	0.0149	0.0113	0.005	0.019	0.0044	0.0023
7	rs2302332	6077476	1.14	0.000266446419576171	1.02	0.0240822308241547	0.307927867552857	0.313790652930855	0.0021	0.0019	0.0208	0.1502	0.0039	0.1982	0.197	0.0038	0.0014	0.0088	0.0048	0.0141	0.0024	0.0038	0.0154	0.1235	0.1804	0.0024	7e-04	0.0031	0.0149	0.0112	0.0051	0.019	0.0044	0.0023
7	rs17278569	6078668	1.14	0.000266446419576171	1.02	0.0240822308241547	0.313533889396319	0.320560769884433	0.0021	0.0019	0.0208	0.1502	0.0039	0.198	0.197	0.0038	0.0014	0.0088	0.0048	0.0141	0.0024	0.0039	0.0154	0.1235	0.1804	0.0024	8e-04	0.0031	0.0149	0.0112	0.0051	0.019	0.0044	0.0023
7	rs34909691	6080686	1.14	0.000266446419576171	1.02	0.0240822308241547	0.315431077680907	0.32371849835209	0.0021	0.0019	0.0208	0.1502	0.0039	0.198	0.1969	0.0038	0.0014	0.0088	0.0048	0.0141	0.0024	0.0039	0.0154	0.1235	0.1804	0.0024	8e-04	0.0031	0.0149	0.0112	0.0051	0.019	0.0044	0.0023
7	rs852154	6090727	1.14	0.000266446419576171	1.02	0.0240822308241547	0.313833044987184	0.317654058953631	0.0021	0.0019	0.0208	0.1502	0.0039	0.1981	0.1969	0.0038	0.0014	0.0087	0.0048	0.014	0.0024	0.0039	0.0154	0.1235	0.1804	0.0024	8e-04	0.0031	0.0149	0.0112	0.0051	0.019	0.0044	0.0023
7	rs852144	6109816	1.14	0.000266446419576171	1.02	0.0240822308241547	0.396314081408851	0.306584769247575	0.0021	0.0019	0.021	0.1501	0.0038	0.1987	0.1972	0.0038	0.0019	0.0088	0.0047	0.0139	0.0026	0.0039	0.0153	0.1233	0.1798	0.0026	7e-04	0.003	0.0149	0.0109	0.0049	0.0189	0.0043	0.0025
7	rs77301160	6110910	1.14	0.000266446419576171	1.02	0.0240822308241547	0.421332307412285	0.319954560854514	0.0021	0.0019	0.021	0.1501	0.0038	0.1989	0.1972	0.0038	0.0019	0.0088	0.0047	0.0139	0.0026	0.0039	0.0153	0.1233	0.1798	0.0026	7e-04	0.003	0.0149	0.0108	0.0049	0.0189	0.0042	0.0025
7	rs536932	6111172	1.14	0.000266446419576171	1.02	0.0240822308241547	0.424527918338253	0.314634575488926	0.0021	0.0019	0.021	0.1501	0.0038	0.1989	0.1972	0.0038	0.0019	0.0088	0.0047	0.0139	0.0026	0.0039	0.0153	0.1233	0.1798	0.0026	7e-04	0.003	0.0149	0.0107	0.0049	0.0189	0.0042	0.0025
7	rs13230531	6114558	1.14	0.000266446419576171	1.01	0.0294955121051703	0.470579001100267	0.350297192764803	0.0021	0.0019	0.021	0.1501	0.0037	0.1992	0.197	0.0038	0.0019	0.0088	0.0047	0.0138	0.0026	0.0039	0.0153	0.1234	0.1797	0.0026	7e-04	0.003	0.0149	0.0107	0.0048	0.0189	0.0042	0.0025
7	rs852162	6130519	1.12	0.000550254110194478	1	0.0358647470334966	0.992701016547574	0.377722227193584	0.0026	0.0019	0.0215	0.1521	0.0033	0.2026	0.1939	0.0037	0.0022	0.0093	0.0044	0.0137	0.003	0.0036	0.0151	0.1239	0.1772	0.0024	0.001	0.0025	0.0147	0.0103	0.0042	0.0188	0.0039	0.0036
7	rs538319	6131235	1.12	0.000550254110194478	1	0.0358647470334966	1.01954495698375	0.383200057415867	0.0026	0.0019	0.0215	0.1522	0.0033	0.2028	0.1939	0.0037	0.0022	0.0093	0.0044	0.0137	0.003	0.0035	0.0151	0.1238	0.177	0.0024	0.001	0.0025	0.0147	0.0102	0.0042	0.0188	0.0039	0.0036
7	rs78808269	6132138	1.12	0.000550254110194478	1	0.0358647470334966	1.00668882675933	0.377849367753773	0.0026	0.002	0.0216	0.1523	0.0033	0.2029	0.194	0.0037	0.0022	0.0093	0.0044	0.0137	0.003	0.0035	0.0151	0.1238	0.1768	0.0024	0.001	0.0025	0.0147	0.0102	0.0042	0.0188	0.0039	0.0036
7	rs67579350	6140998	1.12	0.000550254110194478	1	0.0358647470334966	1.12438642083149	0.40792341716804	0.0025	0.0024	0.0217	0.1528	0.0032	0.2033	0.1943	0.0036	0.0023	0.0094	0.0044	0.0137	0.003	0.0035	0.015	0.1233	0.176	0.0024	0.001	0.0024	0.0147	0.01	0.0041	0.0187	0.0038	0.0037
7	rs79607670	6142878	1.12	0.000550254110194478	1.01	0.0294955121051703	1.14397667145268	0.414561407635708	0.0025	0.0024	0.0217	0.1528	0.0032	0.2033	0.1943	0.0036	0.0023	0.0094	0.0044	0.0137	0.003	0.0035	0.015	0.1233	0.1759	0.0024	0.001	0.0024	0.0147	0.0101	0.0041	0.0187	0.0038	0.0037
7	rs635515	6151161	1.12	0.000550254110194478	1.01	0.0294955121051703	1.15468537347105	0.40792341716804	0.0023	0.0023	0.0217	0.1528	0.0033	0.2033	0.1945	0.0036	0.0023	0.0095	0.0044	0.0137	0.003	0.0034	0.015	0.1234	0.1758	0.0023	0.001	0.0024	0.0147	0.0101	0.0041	0.0188	0.0038	0.0037
7	rs62454267	6155166	1.12	0.000550254110194478	1.01	0.0294955121051703	1.16452090390809	0.394735978039587	0.0023	0.0023	0.0219	0.1528	0.0033	0.2034	0.1945	0.0036	0.0023	0.0096	0.0045	0.0138	0.003	0.0034	0.015	0.1234	0.1755	0.0023	0.001	0.0024	0.0146	0.0102	0.0041	0.0188	0.0038	0.0037
7	rs10272684	6155873	1.12	0.000550254110194478	1.01	0.0294955121051703	1.15932584774182	0.391393639915272	0.0023	0.0023	0.0218	0.1526	0.0033	0.2034	0.1946	0.0036	0.0023	0.0095	0.0045	0.0138	0.003	0.0034	0.015	0.1236	0.1755	0.0023	0.001	0.0024	0.0146	0.0102	0.0041	0.0188	0.0038	0.0037
7	rs73335408	6161609	1.12	0.000550254110194478	1.01	0.0294955121051703	1.18126120937803	0.39898945401888	0.0023	0.0023	0.0219	0.1526	0.0033	0.2035	0.1946	0.0036	0.0023	0.0095	0.0045	0.0138	0.003	0.0034	0.015	0.1236	0.1753	0.0023	0.001	0.0024	0.0146	0.0102	0.0041	0.0188	0.0038	0.0038
7	rs62454270	6168907	1.11	0.000778381611609796	1.01	0.0294955121051703	1.18181165327737	0.401314814892964	0.0023	0.0023	0.0219	0.1526	0.0033	0.2036	0.1947	0.0035	0.0023	0.0095	0.0045	0.0138	0.003	0.0034	0.0149	0.1237	0.1752	0.0023	0.001	0.0024	0.0146	0.0102	0.004	0.0187	0.0038	0.0038
7	rs2107853	6174038	1.11	0.000778381611609796	1.01	0.0294955121051703	1.16142100148989	0.39937675597139	0.0023	0.0023	0.022	0.1527	0.0033	0.2036	0.1947	0.0035	0.0022	0.0095	0.0045	0.0138	0.003	0.0035	0.0149	0.1237	0.175	0.0023	0.001	0.0024	0.0146	0.0102	0.004	0.0187	0.0038	0.0038
7	rs9648587	6174379	1.11	0.000778381611609796	1.01	0.0294955121051703	0.9635290347517	0.390623449330748	0.0023	0.0023	0.022	0.1527	0.0033	0.2036	0.1947	0.0035	0.0022	0.0096	0.0045	0.0138	0.003	0.0035	0.0148	0.1238	0.1751	0.0023	0.001	0.0024	0.0146	0.0102	0.004	0.0188	0.0038	0.0035
7	rs55962331	6188936	1.11	0.000778381611609796	1.01	0.0294955121051703	1.04458172915588	0.406236065819739	0.0021	0.0022	0.0221	0.1527	0.0033	0.2036	0.1947	0.0035	0.0022	0.0094	0.0043	0.0138	0.0029	0.0035	0.0148	0.1238	0.1752	0.0026	0.001	0.0023	0.0148	0.0102	0.004	0.0188	0.0038	0.0035
7	rs12533067	6191429	1.11	0.000778381611609796	1.01	0.0294955121051703	1.05175511954613	0.413518225962656	0.0021	0.0022	0.0222	0.1526	0.0032	0.2036	0.1947	0.0035	0.0022	0.0094	0.0043	0.0138	0.0029	0.0035	0.0147	0.1238	0.1753	0.0026	0.001	0.0023	0.0148	0.0103	0.004	0.0188	0.0038	0.0035
7	rs10253805	6191895	1.11	0.000778381611609796	1.01	0.0294955121051703	1.04877838393165	0.415605303304628	0.0021	0.0022	0.0222	0.1526	0.0032	0.2036	0.1947	0.0035	0.0022	0.0094	0.0043	0.0138	0.0029	0.0035	0.0147	0.1238	0.1753	0.0027	0.001	0.0023	0.0148	0.0103	0.004	0.0188	0.0038	0.0035
7	rs61753119	6193752	1.11	0.000778381611609796	1.02	0.0240822308241547	1.08996052503066	0.439146223520979	0.0021	0.0022	0.0222	0.1526	0.0032	0.2039	0.1947	0.0035	0.0022	0.0093	0.0043	0.0137	0.0029	0.0035	0.0147	0.1238	0.1752	0.0027	0.001	0.0023	0.0148	0.0103	0.004	0.0188	0.0037	0.0035
7	rs73058659	6194383	1.11	0.000778381611609796	1.02	0.0240822308241547	1.0735703247515	0.450178624323977	0.0021	0.0022	0.0222	0.1526	0.0032	0.2038	0.1951	0.0035	0.0022	0.0093	0.0043	0.0138	0.0029	0.0035	0.0148	0.1238	0.1751	0.0027	0.001	0.0023	0.0144	0.0103	0.004	0.0188	0.0037	0.0035
7	rs10275021	6211340	1.11	0.000778381611609796	1.01	0.0294955121051703	1.02768962027603	0.480986231679166	0.0021	0.0022	0.0225	0.1524	0.0032	0.2037	0.1953	0.0035	0.0021	0.0092	0.0043	0.0138	0.0029	0.0036	0.0147	0.1238	0.175	0.0027	0.0011	0.0024	0.0144	0.0104	0.004	0.0189	0.0036	0.0036
7	rs4724785	6212135	1.11	0.000778381611609796	1.01	0.0294955121051703	1.01746968764746	0.478410021180755	0.0021	0.0022	0.0225	0.1524	0.0032	0.2036	0.1953	0.0035	0.0021	0.0092	0.0043	0.0138	0.0029	0.0036	0.0148	0.1237	0.175	0.0027	0.0011	0.0024	0.0144	0.0104	0.004	0.0189	0.0036	0.0036
7	rs10241174	6225926	1.11	0.000778381611609796	1.02	0.0240822308241547	0.935217652496185	0.481257619688119	0.002	0.0022	0.0227	0.1523	0.0032	0.203	0.1952	0.0036	0.0021	0.0092	0.0043	0.0143	0.0029	0.0036	0.0149	0.1235	0.1749	0.0027	0.0011	0.0024	0.0144	0.0107	0.004	0.019	0.0036	0.0035
7	rs117154104	6239475	1.1	0.0010896622134029	1.02	0.0240822308241547	0.863362161884112	0.477597225300816	0.0021	0.0022	0.0229	0.152	0.0033	0.2029	0.1951	0.0036	0.0021	0.0091	0.0043	0.0143	0.0029	0.0037	0.015	0.1233	0.1747	0.0027	0.0012	0.0025	0.0144	0.0109	0.004	0.019	0.0035	0.0035
7	rs6962026	6246523	1.1	0.0010896622134029	1	0.0358647470334966	0.771816786175917	0.465583084261449	0.0021	0.0021	0.0231	0.1518	0.0033	0.2028	0.1951	0.0036	0.0021	0.0091	0.0043	0.0142	0.0029	0.0037	0.0152	0.1231	0.1746	0.0028	0.0013	0.0026	0.0143	0.0111	0.004	0.0191	0.0035	0.0035
7	rs116974852	6248790	1.1	0.0010896622134029	0.99	0.0433032320256267	0.757640563364511	0.460209581948691	0.0021	0.0021	0.0232	0.1516	0.0033	0.2029	0.1954	0.0036	0.002	0.0091	0.0042	0.0142	0.0029	0.0037	0.0153	0.123	0.1743	0.0028	0.0013	0.0026	0.0143	0.0112	0.004	0.0191	0.0034	0.0035
7	rs76353541	6250389	1.1	0.0010896622134029	0.99	0.0433032320256267	0.71945719170338	0.460075454014075	0.0021	0.0021	0.0234	0.1514	0.0033	0.203	0.1956	0.0037	0.002	0.0091	0.0042	0.0142	0.0029	0.0038	0.0153	0.123	0.1741	0.0028	0.0013	0.0026	0.0142	0.0113	0.004	0.0191	0.0034	0.0035
7	rs78328362	6259162	1.1	0.0010896622134029	0.99	0.0433032320256267	0.616344862977985	0.477868117494258	0.0021	0.0021	0.0237	0.1508	0.0033	0.2033	0.1961	0.0037	0.0019	0.0091	0.0042	0.0143	0.0029	0.0038	0.0154	0.1229	0.1734	0.0028	0.0014	0.0026	0.0141	0.0114	0.004	0.0191	0.0034	0.0034
7	rs57153401	6264669	1.1	0.0010896622134029	0.99	0.0433032320256267	0.625489567902349	0.466525122858513	0.0021	0.0021	0.0238	0.1505	0.0033	0.2034	0.1962	0.0037	0.0019	0.0091	0.0042	0.0142	0.0028	0.0038	0.0154	0.1229	0.1733	0.0028	0.0014	0.0027	0.0142	0.0115	0.0039	0.0191	0.0034	0.0034
7	rs117318797	6271705	1.1	0.0010896622134029	0.99	0.0433032320256267	0.652292267247981	0.485469178457945	0.0021	0.0021	0.0239	0.1507	0.0033	0.2035	0.1961	0.0037	0.0019	0.0091	0.0042	0.0143	0.0028	0.0038	0.0154	0.1228	0.1729	0.0028	0.0014	0.0026	0.0143	0.0115	0.004	0.0191	0.0034	0.0034
7	rs17188097	6289108	1.09	0.00150970494756269	0.99	0.0433032320256267	0.646307704630371	0.478816553258999	0.002	0.002	0.0241	0.1506	0.0034	0.2037	0.1958	0.0037	0.0019	0.009	0.0043	0.0144	0.0028	0.0039	0.0155	0.1235	0.1717	0.0027	0.0014	0.0025	0.0146	0.0116	0.004	0.0192	0.0035	0.0034
7	rs77599410	6291239	1.09	0.00150970494756269	0.99	0.0433032320256267	0.659951642952129	0.465717630743578	0.002	0.002	0.0242	0.1506	0.0034	0.2038	0.1956	0.0038	0.0018	0.009	0.0043	0.0144	0.0028	0.004	0.0155	0.1237	0.1713	0.0027	0.0014	0.0025	0.0147	0.0116	0.004	0.0192	0.0035	0.0034
7	rs6463537	6295819	1.09	0.00150970494756269	0.99	0.0433032320256267	0.650508531942812	0.472322804073539	0.002	0.002	0.0243	0.1505	0.0035	0.2039	0.1954	0.0039	0.0018	0.0089	0.0043	0.0145	0.0028	0.004	0.0155	0.124	0.1707	0.0027	0.0014	0.0026	0.0149	0.0117	0.004	0.0192	0.0035	0.0033
7	rs6463540	6296843	1.09	0.00150970494756269	1	0.0358647470334966	0.636671588554156	0.456591736073712	0.002	0.002	0.0243	0.1506	0.0035	0.2039	0.1954	0.0039	0.0018	0.009	0.0043	0.0145	0.0028	0.004	0.0155	0.1241	0.1704	0.0027	0.0014	0.0026	0.015	0.0117	0.004	0.0193	0.0035	0.0033
7	rs58702940	6298044	1.09	0.00150970494756269	1	0.0358647470334966	0.675971740794444	0.41704182307281	0.002	0.002	0.0243	0.1504	0.0035	0.2039	0.1953	0.0039	0.0018	0.009	0.005	0.0145	0.0028	0.004	0.0155	0.1241	0.1699	0.0027	0.0014	0.0026	0.015	0.0117	0.004	0.0193	0.0035	0.0033
7	rs889963	6309749	1.09	0.00150970494756269	1	0.0358647470334966	0.684776149686164	0.499803800429346	0.0022	0.0019	0.0243	0.1503	0.0035	0.2035	0.1954	0.0038	0.0018	0.009	0.005	0.0144	0.0028	0.004	0.0155	0.1235	0.1693	0.0031	0.0022	0.0027	0.015	0.0117	0.004	0.0193	0.0035	0.0033
7	rs10270609	6311518	1.09	0.00150970494756269	1	0.0358647470334966	0.679749186189695	0.485197179671711	0.0022	0.0019	0.0242	0.1503	0.0035	0.2034	0.1956	0.0038	0.0018	0.009	0.005	0.0144	0.0028	0.0041	0.0155	0.1233	0.1692	0.0031	0.0023	0.0027	0.015	0.0117	0.004	0.0193	0.0036	0.0033
7	rs9986688	6319654	1.09	0.00150970494756269	1	0.0358647470334966	0.739723549338957	0.559159522272148	0.0022	0.0019	0.0242	0.1503	0.0035	0.2031	0.1957	0.0038	0.0018	0.009	0.005	0.0145	0.0028	0.0041	0.0156	0.1233	0.1689	0.0031	0.0023	0.0028	0.0151	0.0117	0.004	0.0194	0.0036	0.0033
7	rs79015260	6323189	1.09	0.00150970494756269	1	0.0358647470334966	0.743503800942749	0.567913365876304	0.0022	0.0019	0.0242	0.1502	0.0035	0.203	0.1957	0.0038	0.0018	0.009	0.005	0.0145	0.0027	0.0041	0.0156	0.1233	0.1688	0.0031	0.0023	0.0028	0.0151	0.0117	0.004	0.0194	0.0036	0.0033
7	rs12533439	6326270	1.08	0.00207027589860488	1	0.0358647470334966	0.571420707103638	0.497749473090016	0.0022	0.0017	0.0242	0.1501	0.0036	0.202	0.1962	0.0041	0.0017	0.0091	0.005	0.015	0.0025	0.0043	0.0161	0.1232	0.1674	0.003	0.0023	0.0032	0.0157	0.0119	0.0041	0.0196	0.0036	0.003
7	rs10256382	6329910	1.08	0.00207027589860488	1	0.0358647470334966	0.375288050189728	0.527675634173482	0.0021	0.0015	0.0249	0.1503	0.0037	0.1998	0.1965	0.0045	0.0015	0.0092	0.005	0.0155	0.002	0.0047	0.0164	0.1237	0.1675	0.0028	0.0022	0.0039	0.0156	0.0125	0.0042	0.0189	0.0033	0.0025
7	rs6973438	6331565	1.07	0.00281021963228862	1	0.0358647470334966	0.28267879222892	0.473268374653041	0.0021	0.0014	0.0251	0.1505	0.0037	0.1983	0.1969	0.0049	0.0015	0.0091	0.005	0.016	0.0019	0.0048	0.0166	0.1241	0.1673	0.0026	0.0022	0.0042	0.0156	0.0127	0.0042	0.0188	0.0032	0.0023
7	rs11764399	6334747	1.07	0.00281021963228862	1	0.0358647470334966	0.239474383551455	0.47299816147789	0.0021	0.0014	0.0257	0.1504	0.0036	0.1956	0.1985	0.0052	0.0014	0.0093	0.0049	0.0166	0.0017	0.0048	0.0167	0.1246	0.1661	0.0026	0.0022	0.0045	0.0155	0.013	0.0042	0.0186	0.0031	0.0022
7	rs34888614	6337282	1.07	0.00281021963228862	1	0.0358647470334966	0.205214964193927	0.441930675127654	0.0021	0.0014	0.0258	0.1504	0.0036	0.1953	0.1986	0.0053	0.0014	0.0094	0.0049	0.0166	0.0017	0.0049	0.0167	0.1247	0.166	0.0026	0.0022	0.0045	0.0154	0.0131	0.0042	0.0186	0.0031	0.0021
7	rs7802183	6348344	1.07	0.00281021963228862	1	0.0358647470334966	0.190083394453065	0.451646180523483	0.0021	0.0013	0.0263	0.1499	0.0037	0.1944	0.1993	0.0053	0.0014	0.0094	0.0049	0.0167	0.0017	0.0048	0.0166	0.1243	0.1661	0.0027	0.0021	0.0046	0.0155	0.0132	0.0043	0.0187	0.0031	0.0022
7	rs6958997	6350106	1.07	0.00281021963228862	1	0.0358647470334966	0.174780874696297	0.413518225962656	0.0021	0.0013	0.0264	0.1499	0.0037	0.1943	0.1994	0.0053	0.0014	0.0094	0.0049	0.0168	0.0017	0.0049	0.0165	0.1243	0.1661	0.0027	0.0021	0.0046	0.0156	0.0132	0.0043	0.0187	0.0031	0.0022
7	rs17189184	6354504	1.06	0.00377636089595226	1	0.0358647470334966	0.199954933708169	0.417825945837008	0.0021	0.0011	0.0265	0.1495	0.0037	0.1939	0.1995	0.0054	0.0014	0.0094	0.0049	0.017	0.0016	0.0049	0.0167	0.1243	0.1662	0.0027	0.0021	0.0047	0.0157	0.0132	0.0044	0.0188	0.0031	0.0021
7	rs78828172	6356121	1.06	0.00377636089595226	1	0.0358647470334966	0.215926463487442	0.43187594389242	0.0021	0.0011	0.0265	0.1492	0.0037	0.1939	0.1995	0.0055	0.0014	0.0094	0.0049	0.017	0.0016	0.0049	0.0167	0.1242	0.1662	0.0027	0.0021	0.0047	0.0158	0.0133	0.0044	0.0189	0.0031	0.0021
7	rs2241445	6370077	1.06	0.00377636089595226	1	0.0358647470334966	0.204070035072173	0.409092702419253	0.0021	0.0011	0.0267	0.1482	0.0037	0.1934	0.1991	0.0059	0.0014	0.0093	0.0049	0.0171	0.0016	0.0049	0.0166	0.1239	0.1666	0.0026	0.002	0.005	0.0162	0.0133	0.0045	0.0193	0.0032	0.0021
7	rs1043965	6370144	1.06	0.00377636089595226	1.01	0.0294955121051703	0.201204023194229	0.4080532925947	0.0021	0.0011	0.0267	0.1482	0.0037	0.1934	0.1991	0.0059	0.0014	0.0093	0.0049	0.0171	0.0016	0.0049	0.0166	0.1239	0.1665	0.0026	0.002	0.005	0.0162	0.0133	0.0045	0.0193	0.0032	0.0021
7	rs6952125	6370194	1.06	0.00377636089595226	1.01	0.0294955121051703	0.201595269301332	0.410523068691815	0.0021	0.0011	0.0267	0.1482	0.0037	0.1934	0.1991	0.0059	0.0014	0.0093	0.0049	0.0171	0.0016	0.0049	0.0166	0.1239	0.1665	0.0026	0.002	0.005	0.0162	0.0133	0.0045	0.0193	0.0032	0.0021
7	rs3750039	6370305	1.06	0.00377636089595226	1.02	0.0240822308241547	0.205967055755948	0.413518225962656	0.0021	0.0011	0.0267	0.1482	0.0037	0.1934	0.1991	0.0059	0.0014	0.0093	0.0049	0.0171	0.0016	0.0049	0.0166	0.1239	0.1665	0.0026	0.002	0.005	0.0162	0.0133	0.0045	0.0193	0.0032	0.0021
7	rs3750040	6370406	1.06	0.00377636089595226	1.02	0.0240822308241547	0.223735738330002	0.432799447041781	0.0021	0.0011	0.0269	0.1482	0.0037	0.1932	0.1989	0.006	0.0014	0.0092	0.005	0.0173	0.0016	0.0048	0.0167	0.1237	0.1664	0.0026	0.002	0.005	0.0162	0.0134	0.0045	0.0194	0.0032	0.0021
7	rs80107498	6378542	1	0.0181319503600048	1.02	0.0240822308241547	0.34450393215242	0.849507468377924	0.0018	0.0014	0.0305	0.1415	0.004	0.1839	0.2007	0.0078	0.0013	0.0092	0.0046	0.02	0.0019	0.0058	0.0186	0.1194	0.1632	0.0019	0.0014	0.0069	0.016	0.0171	0.005	0.0242	0.0034	0.003
7	rs79623217	6392254	1	0.0181319503600048	1.02	0.0240822308241547	0.372503090820129	0.872338160888234	0.0018	0.0013	0.0305	0.1407	0.0041	0.1834	0.2006	0.008	0.0013	0.0092	0.0046	0.0202	0.002	0.0058	0.0189	0.1193	0.1626	0.0019	0.0013	0.0072	0.016	0.0174	0.0053	0.0247	0.0034	0.0031
7	rs12155260	6398705	1	0.0181319503600048	1.02	0.0240822308241547	0.362328416929291	0.851211553578613	0.0018	0.0013	0.0306	0.1406	0.0041	0.1833	0.2007	0.0081	0.0013	0.0092	0.0046	0.0204	0.002	0.0058	0.0189	0.1193	0.1626	0.0019	0.0013	0.0072	0.0159	0.0173	0.0053	0.0248	0.0035	0.0031
7	rs78745308	6404258	1	0.0181319503600048	1.02	0.0240822308241547	0.365991986298315	0.844244777859173	0.0017	0.0013	0.0306	0.1405	0.0041	0.1832	0.2006	0.0081	0.0012	0.0091	0.0046	0.0204	0.0019	0.0059	0.019	0.1193	0.1627	0.0019	0.0012	0.0073	0.016	0.0171	0.0053	0.0248	0.0036	0.0031
7	rs2689420	6410321	0.99	0.0227998706611418	1.02	0.0240822308241547	0.331543091202883	0.782549199341668	0.0017	0.0013	0.0306	0.1405	0.0041	0.1833	0.2003	0.0082	0.0012	0.009	0.0046	0.0203	0.0019	0.0059	0.0191	0.1199	0.1628	0.0019	0.0012	0.0074	0.0162	0.0168	0.0054	0.0245	0.0037	0.0031
7	rs34858285	6416480	0.99	0.0227998706611418	1.02	0.0240822308241547	0.370924202139199	0.803004149359432	0.0016	0.0013	0.0307	0.1401	0.0041	0.1832	0.2001	0.0083	0.0012	0.009	0.0045	0.0203	0.0018	0.0059	0.0194	0.1203	0.1628	0.0019	0.0011	0.0075	0.0163	0.0168	0.0054	0.0245	0.0035	0.0031
7	rs79686877	6417836	0.99	0.0227998706611418	1.02	0.0240822308241547	0.360289353378218	0.783462675508891	0.0016	0.0013	0.0307	0.1395	0.0042	0.1832	0.2002	0.0083	0.0012	0.009	0.0045	0.0204	0.0018	0.0059	0.0193	0.1206	0.1628	0.0019	0.0011	0.0075	0.0164	0.0168	0.0056	0.0245	0.0035	0.0031
7	rs10499344	6420955	0.99	0.0227998706611418	1.02	0.0240822308241547	0.3989054725111	0.79749775087892	0.0016	0.0013	0.031	0.1391	0.0042	0.1834	0.2004	0.0083	0.0011	0.009	0.0045	0.0205	0.0018	0.0059	0.0192	0.1206	0.1628	0.0018	0.0011	0.0075	0.0163	0.0168	0.0056	0.0244	0.0034	0.0031
7	rs17776100	6426479	0.99	0.0227998706611418	1.02	0.0240822308241547	0.4079851204483	0.80790546290699	0.0016	0.0013	0.0311	0.1389	0.0042	0.1833	0.2003	0.0083	0.0011	0.009	0.0045	0.0205	0.0018	0.0059	0.0193	0.1207	0.1628	0.0018	0.0011	0.0075	0.0164	0.0168	0.0056	0.0244	0.0034	0.0031
7	rs35981225	6431209	0.99	0.0227998706611418	1.02	0.0240822308241547	0.405079847584457	0.820339986578399	0.0016	0.0013	0.0311	0.1389	0.0042	0.1833	0.2003	0.0083	0.0011	0.009	0.0045	0.0206	0.0018	0.0059	0.0194	0.1208	0.1628	0.0018	0.0011	0.0075	0.0164	0.0168	0.0057	0.0245	0.0033	0.0031
7	rs836479	6431420	0.99	0.0227998706611418	1.02	0.0240822308241547	0.40519358374987	0.820493748927029	0.0016	0.0013	0.0311	0.1389	0.0042	0.1833	0.2003	0.0084	0.0011	0.009	0.0045	0.0206	0.0018	0.0059	0.0194	0.1208	0.1628	0.0018	0.0011	0.0075	0.0164	0.0168	0.0057	0.0245	0.0033	0.0031
7	rs33986000	6432750	0.99	0.0227998706611418	1.02	0.0240822308241547	0.405990185287612	0.828651795507901	0.0016	0.0013	0.0312	0.1388	0.0042	0.1832	0.2002	0.0084	0.0011	0.009	0.0045	0.0206	0.0018	0.0059	0.0194	0.1208	0.163	0.0018	0.0011	0.0076	0.0164	0.0168	0.0057	0.0245	0.0033	0.0031
7	rs12536544	6435901	0.98	0.0284210112117031	1.02	0.0240822308241547	0.395808064931667	0.842698221002554	0.0016	0.0013	0.0313	0.1387	0.0042	0.1829	0.2	0.0084	0.0011	0.009	0.0045	0.0206	0.0018	0.0058	0.0194	0.1209	0.1633	0.0018	0.0011	0.0076	0.0164	0.0168	0.0057	0.0245	0.0033	0.0031
7	rs73676728	6445619	0.98	0.0284210112117031	1.02	0.0240822308241547	0.383927600458112	0.851366505467869	0.0015	0.0013	0.0314	0.1386	0.0042	0.1831	0.2	0.0084	0.0011	0.009	0.0046	0.0209	0.0018	0.0058	0.0194	0.1206	0.1633	0.0018	0.0011	0.0077	0.0165	0.0168	0.0057	0.0242	0.0033	0.003
7	rs702485	6449272	0.98	0.0284210112117031	1.02	0.0240822308241547	0.378248342598625	0.863781478615467	0.0015	0.0013	0.0315	0.1385	0.0043	0.1832	0.2	0.0084	0.001	0.009	0.0046	0.021	0.0017	0.0058	0.0194	0.1205	0.1633	0.0018	0.0011	0.0078	0.0166	0.0168	0.0057	0.024	0.0033	0.003
7	rs2303361	6449496	0.98	0.0284210112117031	1.02	0.0240822308241547	0.378577994203699	0.863315249352881	0.0015	0.0013	0.0315	0.1385	0.0043	0.1832	0.2	0.0084	0.001	0.009	0.0046	0.021	0.0017	0.0058	0.0194	0.1205	0.1633	0.0018	0.0011	0.0078	0.0166	0.0168	0.0057	0.024	0.0033	0.003
7	rs1133850	6452461	0.98	0.0284210112117031	1.03	0.0195166737865975	0.381551424296362	0.841306824100118	0.0015	0.0013	0.0316	0.1384	0.0043	0.1832	0.2001	0.0084	0.001	0.009	0.0047	0.021	0.0018	0.0058	0.0193	0.1204	0.1634	0.0018	0.0011	0.0078	0.0166	0.0168	0.0057	0.024	0.0032	0.0029
7	rs1055430	6456319	0.98	0.0284210112117031	1.03	0.0195166737865975	0.389482494713887	0.829884666639528	0.0015	0.0013	0.0316	0.1382	0.0044	0.1832	0.2001	0.0084	0.001	0.009	0.0048	0.021	0.0018	0.0057	0.0192	0.1204	0.1636	0.0018	0.001	0.0079	0.0166	0.0167	0.0057	0.024	0.0031	0.0029
7	rs5020305	6463051	0.98	0.0284210112117031	1.06	0.00991668488433966	0.401052596685397	0.817573301665339	0.0015	0.0013	0.0316	0.138	0.0045	0.1832	0.2001	0.0084	0.001	0.0091	0.005	0.0211	0.0018	0.0057	0.0191	0.1205	0.1639	0.0018	0.001	0.0079	0.0167	0.0165	0.0057	0.024	0.003	0.0029
7	rs2272157	6465441	0.98	0.0284210112117031	1.07	0.00778747768306726	0.328828595903107	0.825725266369441	0.0015	0.0013	0.0316	0.1382	0.0045	0.1832	0.2002	0.0084	0.001	0.0091	0.005	0.0211	0.0018	0.0057	0.0192	0.1205	0.1639	0.0017	0.001	0.0079	0.0167	0.0165	0.0057	0.0239	0.003	0.0027
7	rs836524	6465598	0.98	0.0284210112117031	1.07	0.00778747768306726	0.323231922051596	0.825725266369441	0.0015	0.0013	0.0316	0.1382	0.0045	0.1832	0.2002	0.0084	0.001	0.0091	0.005	0.0211	0.0018	0.0057	0.0192	0.1205	0.1639	0.0017	0.001	0.0079	0.0167	0.0165	0.0057	0.0239	0.003	0.0027
7	rs117300363	6467370	0.98	0.0284210112117031	1.05	0.0125260333142508	0.283292443928084	0.826187205627193	0.0015	0.0014	0.0316	0.1382	0.0045	0.1833	0.2002	0.0083	0.001	0.0091	0.0051	0.0211	0.0018	0.0057	0.0191	0.1204	0.1639	0.0017	0.001	0.0079	0.0166	0.0165	0.0055	0.0239	0.0031	0.0026
7	rs75822070	6470323	0.98	0.0284210112117031	1	0.0358647470334966	0.243588719182953	0.831426294590627	0.0015	0.0014	0.0316	0.1383	0.0045	0.1834	0.2002	0.0083	0.001	0.0091	0.0052	0.0212	0.0019	0.0057	0.0191	0.1203	0.1639	0.0017	0.001	0.0079	0.0165	0.0165	0.0053	0.0239	0.0031	0.0024
7	rs836534	6474073	0.98	0.0284210112117031	1	0.0358647470334966	0.211315453063286	0.83698109773355	0.0015	0.0014	0.0317	0.1384	0.0045	0.1835	0.2002	0.0083	0.001	0.0091	0.0053	0.0214	0.0019	0.0057	0.0191	0.1201	0.164	0.0018	0.001	0.0079	0.0165	0.0166	0.0051	0.0239	0.0032	0.0022
7	rs3828946	6475831	0.98	0.0284210112117031	1	0.0358647470334966	0.174024375228539	0.870936793110042	0.0016	0.0014	0.0319	0.1383	0.0046	0.1834	0.2002	0.0083	0.001	0.0091	0.0051	0.0215	0.002	0.0057	0.0191	0.1196	0.164	0.0018	0.0011	0.0081	0.0164	0.0166	0.0052	0.024	0.0032	0.002
7	rs117103601	6476104	0.98	0.0284210112117031	1	0.0358647470334966	0.174348356240343	0.865802403287811	0.0016	0.0014	0.0319	0.1383	0.0046	0.1834	0.2002	0.0083	0.001	0.0091	0.0051	0.0215	0.002	0.0057	0.0191	0.1196	0.164	0.0018	0.0011	0.0081	0.0164	0.0166	0.0052	0.024	0.0032	0.002
7	rs11764555	6486901	0.98	0.0284210112117031	0.99	0.0433032320256267	0.177534590790224	0.811739000223831	0.0016	0.0014	0.0318	0.1378	0.0046	0.1834	0.2002	0.0082	0.001	0.0091	0.0051	0.0215	0.0021	0.0057	0.0191	0.1201	0.1643	0.0017	0.0012	0.0081	0.0165	0.0162	0.0052	0.0238	0.0032	0.002
7	rs6945450	6487101	0.98	0.0284210112117031	0.99	0.0433032320256267	0.177207191509216	0.806832760836413	0.0016	0.0014	0.0318	0.1377	0.0046	0.1834	0.2002	0.0083	0.001	0.0091	0.0051	0.0215	0.0021	0.0057	0.0191	0.1201	0.1643	0.0017	0.0012	0.0081	0.0165	0.0162	0.0052	0.0238	0.0032	0.002
7	rs10226017	6489586	0.97	0.0351293717890758	0.99	0.0433032320256267	0.153347097027918	0.758275015898523	0.0017	0.0015	0.0321	0.1371	0.0045	0.1822	0.1997	0.0082	0.0011	0.0091	0.0052	0.0216	0.0022	0.0059	0.0191	0.1212	0.1647	0.0018	0.0012	0.0083	0.0168	0.0163	0.0053	0.023	0.0031	0.0021
7	rs78592159	6491244	0.97	0.0351293717890758	0.99	0.0433032320256267	0.117415672936445	0.704130726449171	0.0019	0.0015	0.0321	0.1364	0.0044	0.182	0.1999	0.0083	0.0012	0.009	0.0052	0.0212	0.0022	0.0059	0.0191	0.1217	0.1653	0.0021	0.0013	0.0083	0.0169	0.0161	0.0054	0.0223	0.0031	0.0021
7	rs10480200	6492161	0.96	0.0430660126656495	0.99	0.0433032320256267	0.109942635404048	0.686924111971775	0.0018	0.0016	0.0321	0.1363	0.0044	0.182	0.2	0.0084	0.0012	0.0089	0.0052	0.021	0.0022	0.0059	0.0191	0.1219	0.1654	0.002	0.0013	0.0082	0.017	0.0161	0.0054	0.0223	0.0031	0.0021
7	rs117818660	6492648	0.97	0.0351293717890758	0.98	0.0519283998033082	0.110407697245881	0.685888859999502	0.0018	0.0016	0.0321	0.1363	0.0044	0.182	0.1999	0.0085	0.0011	0.0088	0.0052	0.0209	0.0022	0.0059	0.0191	0.122	0.1658	0.002	0.0013	0.0082	0.017	0.016	0.0054	0.0222	0.0031	0.002
7	rs7810553	6492879	0.97	0.0351293717890758	0.97	0.0618608265030667	0.105119300632397	0.684558341186051	0.0018	0.0016	0.0321	0.1363	0.0044	0.1819	0.2	0.0085	0.0011	0.0088	0.0051	0.0208	0.0022	0.0059	0.0191	0.122	0.166	0.002	0.0013	0.0082	0.0171	0.016	0.0054	0.0222	0.003	0.002
7	rs6796	6502367	0.96	0.0430660126656495	0.96	0.0732232110783407	0.0415409954059556	0.622703427192796	0.002	0.0017	0.0319	0.1348	0.0046	0.18	0.199	0.0085	0.0012	0.0087	0.0048	0.0193	0.0019	0.006	0.0199	0.1231	0.1693	0.0022	0.0016	0.0085	0.0175	0.016	0.0057	0.0217	0.0029	0.002
7	rs940243	6515345	0.95	0.0523777185899542	0.96	0.0732232110783407	0.0426652132942109	0.646961796231791	0.002	0.0017	0.0322	0.1351	0.0046	0.1795	0.1988	0.0088	0.0012	0.0088	0.0047	0.0192	0.0019	0.0062	0.02	0.1227	0.1698	0.0022	0.0016	0.0085	0.0176	0.0158	0.0057	0.0217	0.0029	0.002
7	rs6961571	6517700	0.95	0.0523777185899542	0.96	0.0732232110783407	0.0370598128713374	0.611736099676105	0.0021	0.0018	0.0322	0.1352	0.0046	0.1795	0.1994	0.0088	0.0013	0.0088	0.0047	0.019	0.002	0.0061	0.02	0.1226	0.1697	0.0022	0.0016	0.0084	0.0176	0.0155	0.0057	0.0215	0.0028	0.0021
7	rs13240753	6518398	0.95	0.0523777185899542	0.94	0.100733208212114	0.0362766333575685	0.602105932812419	0.0022	0.0018	0.0322	0.1348	0.0046	0.1795	0.1994	0.0088	0.0014	0.0088	0.0047	0.0189	0.0021	0.0061	0.0201	0.1226	0.1698	0.0023	0.0016	0.0084	0.0176	0.0155	0.0057	0.0214	0.0028	0.0021
7	rs55832126	6520070	0.95	0.0523777185899542	0.93	0.117127898734063	0.0353106688919788	0.590512313479958	0.0022	0.0018	0.0322	0.1348	0.0046	0.1796	0.1996	0.0088	0.0014	0.0088	0.0047	0.0187	0.0021	0.0061	0.02	0.1227	0.1699	0.0023	0.0016	0.0084	0.0176	0.0154	0.0056	0.0214	0.0028	0.0021
7	rs55858049	6521078	0.95	0.0523777185899542	0.93	0.117127898734063	0.0350913105032258	0.587943297997434	0.0022	0.0018	0.0321	0.1348	0.0046	0.1796	0.1996	0.0088	0.0014	0.0088	0.0047	0.0187	0.0021	0.0061	0.02	0.1227	0.1699	0.0023	0.0016	0.0084	0.0176	0.0154	0.0056	0.0213	0.0028	0.0021
7	rs1523609	6535517	0.95	0.0523777185899542	0.93	0.117127898734063	0.0286747384488661	0.550017990210212	0.0022	0.0018	0.032	0.1345	0.0045	0.1797	0.2007	0.0086	0.0014	0.0086	0.0048	0.0184	0.0021	0.0061	0.0203	0.1226	0.17	0.0023	0.0015	0.0084	0.0179	0.0155	0.0056	0.0206	0.0027	0.0021
7	rs9640023	6545335	0.95	0.0523777185899542	0.93	0.117127898734063	0.0303625894998186	0.552967360007762	0.0022	0.0018	0.0321	0.1349	0.0045	0.1793	0.2003	0.0085	0.0014	0.0087	0.0049	0.0182	0.002	0.006	0.0205	0.1228	0.1705	0.0023	0.0014	0.0084	0.018	0.0154	0.0057	0.0205	0.0027	0.0021
7	rs13233173	6546285	0.95	0.0523777185899542	0.93	0.117127898734063	0.0358305632435857	0.535329844498325	0.0022	0.0018	0.0321	0.135	0.0045	0.179	0.2001	0.0085	0.0014	0.0087	0.0049	0.0182	0.002	0.006	0.0206	0.1229	0.171	0.0023	0.0014	0.0081	0.0181	0.0153	0.0057	0.0204	0.0027	0.0021
7	rs11773436	6546958	0.95	0.0523777185899542	0.92	0.135444945858012	0.0431830336929805	0.5201874952275	0.0022	0.0018	0.032	0.135	0.0045	0.1791	0.2001	0.0085	0.0014	0.0087	0.0049	0.0182	0.0019	0.006	0.0206	0.1227	0.1712	0.0022	0.0014	0.008	0.0181	0.0153	0.0057	0.0204	0.0026	0.0021
7	rs80025143	6550375	0.95	0.0523777185899542	0.92	0.135444945858012	0.0443675747175744	0.489008727984637	0.0023	0.0018	0.0318	0.1349	0.0046	0.179	0.2001	0.0085	0.0014	0.0087	0.005	0.018	0.0019	0.0061	0.0208	0.1226	0.1711	0.0023	0.0015	0.008	0.018	0.0153	0.0058	0.0205	0.0027	0.0021
7	rs10447683	6557135	0.95	0.0523777185899542	0.91	0.155803491158275	0.0357392003809927	0.451779657269403	0.0023	0.0019	0.0313	0.1347	0.0049	0.1789	0.2	0.0085	0.0015	0.0089	0.005	0.0178	0.0018	0.0063	0.0211	0.1225	0.1709	0.0024	0.0017	0.0081	0.0179	0.0153	0.0059	0.0206	0.0027	0.0021
7	rs58086125	6563553	0.95	0.0523777185899542	0.91	0.155803491158275	0.0329127092943	0.427660967777621	0.0024	0.002	0.0312	0.1345	0.005	0.1788	0.2	0.0086	0.0015	0.009	0.005	0.0175	0.0017	0.0063	0.0212	0.1224	0.1709	0.0024	0.0017	0.0081	0.0178	0.0153	0.0057	0.0207	0.0028	0.0021
7	rs1105664	6567114	0.95	0.0523777185899542	0.91	0.155803491158275	0.0246267238377614	0.41704182307281	0.0024	0.002	0.0311	0.1347	0.0051	0.1783	0.2001	0.0086	0.0015	0.009	0.005	0.0174	0.0017	0.0063	0.0213	0.1224	0.1708	0.0024	0.0017	0.0081	0.018	0.0154	0.0057	0.0207	0.0029	0.0021
7	rs940242	6568309	0.95	0.0523777185899542	0.9	0.178319663885856	0.0285297225992778	0.412345501795286	0.0024	0.002	0.0311	0.1347	0.0051	0.1783	0.2001	0.0086	0.0015	0.009	0.005	0.0174	0.0017	0.0063	0.0213	0.1225	0.1708	0.0024	0.0017	0.0081	0.018	0.0154	0.0056	0.0207	0.0029	0.0021
7	rs73059364	6571848	0.95	0.0523777185899542	0.91	0.155803491158275	0.0222376290950822	0.362930373415725	0.0023	0.0022	0.0307	0.1346	0.0053	0.1773	0.1998	0.009	0.0015	0.009	0.0051	0.0174	0.0017	0.0064	0.0213	0.1226	0.1707	0.0024	0.0017	0.0084	0.0181	0.0153	0.0057	0.0205	0.0032	0.0021
7	rs77398712	6572967	0.95	0.0523777185899542	0.91	0.155803491158275	0.0211123644257614	0.333123263135579	0.0023	0.0023	0.0305	0.1346	0.0054	0.177	0.1994	0.0092	0.0016	0.009	0.0052	0.0175	0.0017	0.0065	0.0214	0.1226	0.1704	0.0024	0.0017	0.0086	0.0182	0.0152	0.0057	0.0206	0.0034	0.0021
7	rs117961277	6581469	0.95	0.0523777185899542	0.91	0.155803491158275	0.00637842023000351	0.235667061808882	0.0023	0.0027	0.0297	0.1341	0.0058	0.1754	0.1977	0.01	0.0017	0.0091	0.0059	0.0179	0.0018	0.0068	0.0215	0.1227	0.1688	0.0024	0.0016	0.0094	0.0184	0.0153	0.006	0.0208	0.0042	0.0022
7	rs79715413	6587632	0.95	0.0523777185899542	0.91	0.155803491158275	0.00501788781250308	0.225155616494644	0.0023	0.0028	0.0296	0.1341	0.0059	0.1753	0.1976	0.0101	0.0017	0.0091	0.0059	0.0179	0.0018	0.0068	0.0216	0.1227	0.1687	0.0025	0.0016	0.0095	0.0185	0.0153	0.006	0.0209	0.0043	0.0022
7	rs9690195	6590670	0.95	0.0523777185899542	0.91	0.155803491158275	0.00404707040699097	0.224938286978408	0.0023	0.0028	0.0296	0.1341	0.0059	0.1753	0.1975	0.0101	0.0017	0.0091	0.006	0.018	0.0018	0.0068	0.0216	0.1227	0.1687	0.0025	0.0016	0.0095	0.0185	0.0153	0.006	0.0209	0.0043	0.0022
7	rs4724820	6598898	0.95	0.0523777185899542	0.92	0.135444945858012	0.00392284245725702	0.236329154656731	0.0023	0.0029	0.0296	0.134	0.0058	0.1752	0.1977	0.0101	0.0017	0.009	0.006	0.018	0.0017	0.0069	0.0217	0.1233	0.1682	0.0024	0.0016	0.0096	0.0186	0.0152	0.006	0.0208	0.0042	0.0023
7	rs12538002	6611333	0.95	0.0523777185899542	0.91	0.155803491158275	0.00496042590014995	0.230939624699102	0.0023	0.0031	0.0295	0.1329	0.0058	0.1751	0.1976	0.01	0.0017	0.009	0.0063	0.018	0.0017	0.0069	0.0216	0.1238	0.1682	0.0023	0.0017	0.0097	0.0187	0.0152	0.006	0.0208	0.0043	0.0023
7	rs2347341	6612394	0.95	0.0523777185899542	0.91	0.155803491158275	0.00477648732158951	0.22157844819789	0.0023	0.0031	0.0295	0.1329	0.0058	0.1751	0.1976	0.01	0.0017	0.009	0.0063	0.0181	0.0017	0.0069	0.0216	0.124	0.1682	0.0023	0.0017	0.0097	0.0186	0.0152	0.0061	0.0205	0.0043	0.0023
7	rs34499315	6614841	0.95	0.0523777185899542	0.9	0.178319663885856	0.00487965535432299	0.219204095277494	0.0023	0.0031	0.0295	0.1329	0.0058	0.1751	0.1976	0.01	0.0017	0.0089	0.0063	0.0181	0.0017	0.0068	0.0217	0.124	0.1682	0.0023	0.0017	0.0097	0.0186	0.0152	0.0061	0.0206	0.0043	0.0023
7	rs11559146	6621277	0.95	0.0523777185899542	0.9	0.178319663885856	0.00462351938938333	0.22157844819789	0.0024	0.0032	0.0294	0.133	0.0059	0.1749	0.1975	0.0099	0.0017	0.0089	0.0063	0.0181	0.0017	0.0067	0.0219	0.1239	0.1682	0.0023	0.0017	0.0098	0.0186	0.0153	0.0061	0.0207	0.0043	0.0023
7	rs78653838	6623244	0.95	0.0523777185899542	0.9	0.178319663885856	0.00462067056321514	0.219204095277494	0.0024	0.0031	0.0294	0.133	0.0059	0.1749	0.1974	0.0099	0.0017	0.0089	0.0063	0.0181	0.0017	0.0067	0.0218	0.1239	0.1682	0.0023	0.0017	0.0098	0.0186	0.0153	0.0061	0.0207	0.0043	0.0023
7	rs79000164	6634333	0.95	0.0523777185899542	0.9	0.178319663885856	0.00431020208747985	0.209897476102261	0.0024	0.0031	0.0293	0.1332	0.0059	0.1749	0.1972	0.0099	0.0017	0.0089	0.0063	0.018	0.0017	0.0066	0.0217	0.1242	0.168	0.0024	0.0017	0.0098	0.0187	0.0153	0.0061	0.0206	0.0044	0.0024
7	rs7795522	6635573	0.95	0.0523777185899542	0.9	0.178319663885856	0.00426722155087873	0.208836326861065	0.0024	0.0031	0.0293	0.1332	0.0059	0.1749	0.1972	0.0099	0.0017	0.0089	0.0063	0.018	0.0017	0.0066	0.0217	0.1242	0.168	0.0024	0.0017	0.0098	0.0187	0.0153	0.0061	0.0206	0.0044	0.0024
7	rs13241177	6646145	0.95	0.0523777185899542	0.9	0.178319663885856	0.00376028936177277	0.189020323484929	0.0024	0.0032	0.0292	0.1334	0.006	0.1748	0.1968	0.01	0.0017	0.0089	0.0063	0.0178	0.0017	0.0066	0.0215	0.1246	0.168	0.0024	0.0017	0.0098	0.0187	0.0153	0.0061	0.0207	0.0044	0.0024
7	rs2243563	6656830	0.95	0.0523777185899542	0.9	0.178319663885856	0.00365254213102786	0.176253736723342	0.0024	0.0032	0.0291	0.1336	0.0061	0.1747	0.1965	0.01	0.0017	0.0089	0.0064	0.0176	0.0018	0.0066	0.0213	0.125	0.1679	0.0025	0.0017	0.0099	0.0187	0.0153	0.0061	0.0207	0.0045	0.0025
7	rs1806552	6656897	0.95	0.0523777185899542	0.9	0.178319663885856	0.00365254213102786	0.175653502228685	0.0024	0.0032	0.0291	0.1336	0.0061	0.1747	0.1965	0.01	0.0017	0.0089	0.0064	0.0176	0.0018	0.0066	0.0213	0.125	0.1679	0.0025	0.0017	0.0099	0.0187	0.0153	0.0061	0.0207	0.0045	0.0025
7	rs2248342	6658555	0.95	0.0523777185899542	0.9	0.178319663885856	0.00378700552216253	0.178661746574528	0.0024	0.0032	0.0292	0.1333	0.0061	0.1747	0.1968	0.01	0.0017	0.0089	0.0064	0.0176	0.0018	0.0066	0.0213	0.1247	0.1679	0.0025	0.0017	0.0099	0.0187	0.0154	0.006	0.0208	0.0045	0.0025
7	rs2030798	6666501	0.95	0.0523777185899542	0.9	0.178319663885856	0.0020676115008473	0.157020324167368	0.0022	0.0033	0.029	0.133	0.0061	0.1735	0.1976	0.0101	0.0018	0.009	0.006	0.0174	0.0019	0.0066	0.0212	0.1263	0.1659	0.0028	0.0018	0.0102	0.0183	0.0156	0.0066	0.0204	0.0048	0.0027
7	rs11526211	6674010	0.95	0.0523777185899542	0.89	0.20310604818777	0.00220646886432166	0.163507035332616	0.002	0.0032	0.0292	0.1336	0.0061	0.1711	0.1984	0.0101	0.0019	0.0091	0.0059	0.0171	0.0019	0.0065	0.0211	0.1259	0.1673	0.003	0.0018	0.0103	0.0184	0.0156	0.0067	0.0204	0.005	0.0026
7	rs117400829	6681285	0.95	0.0523777185899542	0.89	0.20310604818777	0.00229985959211803	0.151290994582661	0.002	0.0033	0.0291	0.134	0.0062	0.1707	0.1981	0.0101	0.002	0.0091	0.0059	0.0171	0.0019	0.0065	0.021	0.1255	0.1676	0.0031	0.0018	0.0103	0.0184	0.0156	0.0068	0.0204	0.0051	0.0027
7	rs940870	6681619	0.95	0.0523777185899542	0.89	0.20310604818777	0.00214231022949597	0.149776079071407	0.002	0.0033	0.0291	0.134	0.0062	0.1707	0.1981	0.0101	0.002	0.0091	0.0059	0.0171	0.0019	0.0065	0.021	0.1255	0.1677	0.0031	0.0018	0.0103	0.0184	0.0156	0.0068	0.0204	0.0051	0.0027
7	rs2253869	6683454	0.95	0.0523777185899542	0.89	0.20310604818777	0.00251545177679359	0.149776079071407	0.002	0.0033	0.0291	0.1339	0.0062	0.1709	0.1978	0.0101	0.002	0.009	0.0059	0.017	0.0019	0.0065	0.0211	0.1253	0.1679	0.0031	0.0018	0.0104	0.0185	0.0156	0.0068	0.0204	0.0052	0.0027
7	rs62439670	6689636	0.95	0.0523777185899542	0.89	0.20310604818777	0.00618668527066099	0.210747678826595	0.0019	0.0033	0.0289	0.1334	0.0057	0.1712	0.1972	0.0097	0.0022	0.0088	0.0058	0.0172	0.0019	0.0062	0.0212	0.1259	0.1686	0.0032	0.0019	0.0103	0.0185	0.0158	0.0067	0.0207	0.0051	0.0028
7	rs2250243	6690240	0.95	0.0523777185899542	0.89	0.20310604818777	0.00596461108563309	0.209472802260954	0.002	0.0033	0.0289	0.1333	0.0057	0.1711	0.1973	0.0097	0.0022	0.0088	0.0058	0.0173	0.0019	0.0062	0.0212	0.126	0.1687	0.0032	0.0019	0.0104	0.0185	0.0159	0.0067	0.0207	0.0051	0.0028
7	rs62439671	6692096	0.95	0.0523777185899542	0.89	0.20310604818777	0.00723190732256627	0.231268441210747	0.002	0.0033	0.0289	0.1331	0.0057	0.1709	0.1969	0.0097	0.0023	0.0086	0.0058	0.0173	0.0019	0.0062	0.0212	0.1261	0.169	0.0032	0.0019	0.0104	0.0185	0.0161	0.0067	0.0208	0.0051	0.0029
7	rs3735302	6692105	0.95	0.0523777185899542	0.89	0.20310604818777	0.00723997574506412	0.231158818895089	0.002	0.0033	0.0289	0.1331	0.0057	0.1709	0.1969	0.0097	0.0023	0.0086	0.0058	0.0173	0.0019	0.0062	0.0212	0.1261	0.169	0.0032	0.0019	0.0104	0.0185	0.0161	0.0067	0.0208	0.0051	0.0029
7	rs2464877	6694718	0.95	0.0523777185899542	0.89	0.20310604818777	0.00949389235503453	0.239759453700918	0.002	0.0033	0.0289	0.1331	0.0057	0.1708	0.1966	0.0097	0.0023	0.0086	0.0058	0.0173	0.0019	0.0062	0.0212	0.1261	0.1691	0.0032	0.0019	0.0104	0.0184	0.0161	0.0067	0.0208	0.0052	0.0029
7	rs118137937	6701668	0.95	0.0523777185899542	0.89	0.20310604818777	0.0156438078718574	0.210322435071209	0.002	0.0034	0.029	0.1328	0.0057	0.1704	0.1956	0.01	0.0024	0.0088	0.006	0.0173	0.002	0.0062	0.0211	0.1257	0.1691	0.0033	0.0019	0.0104	0.0185	0.0161	0.0076	0.0208	0.0052	0.0029
7	rs75578478	6708088	0.95	0.0523777185899542	0.87	0.259919603286658	0.0172674277840286	0.210003689127119	0.002	0.0035	0.029	0.1326	0.0058	0.1701	0.1951	0.0101	0.0025	0.0089	0.0061	0.0173	0.002	0.0062	0.021	0.1258	0.1691	0.0033	0.0019	0.0103	0.0187	0.016	0.0076	0.0208	0.0053	0.003
7	rs2243620	6713985	0.96	0.0430660126656495	0.87	0.259919603286658	0.0187958030252824	0.204609657644606	0.002	0.0036	0.029	0.1326	0.0059	0.1699	0.1947	0.0103	0.0026	0.0089	0.0061	0.0174	0.002	0.0061	0.0209	0.1257	0.1691	0.0034	0.002	0.0103	0.0188	0.0159	0.0077	0.0209	0.0055	0.003
7	rs34348385	6717416	0.96	0.0430660126656495	0.87	0.259919603286658	0.0263320717573823	0.231707098476218	0.002	0.0036	0.0289	0.1325	0.0059	0.1697	0.1945	0.0103	0.0026	0.009	0.0061	0.0174	0.002	0.0062	0.0209	0.1257	0.1691	0.0034	0.002	0.0103	0.0189	0.0158	0.0077	0.0209	0.0055	0.0031
7	rs10251525	6717771	0.96	0.0430660126656495	0.87	0.259919603286658	0.026574811644508	0.22831455349627	0.002	0.0036	0.0289	0.1325	0.0059	0.1697	0.1945	0.0103	0.0026	0.009	0.0061	0.0174	0.002	0.0062	0.0209	0.1257	0.1691	0.0034	0.002	0.0103	0.0189	0.0158	0.0077	0.0209	0.0055	0.0031
7	rs28498420	6728011	0.96	0.0430660126656495	0.87	0.259919603286658	0.0369529390403768	0.275719035853756	0.002	0.0036	0.0289	0.1324	0.006	0.1693	0.1942	0.0103	0.0027	0.009	0.0062	0.0174	0.002	0.0063	0.0209	0.1258	0.169	0.0034	0.002	0.0104	0.0189	0.0159	0.0079	0.0209	0.0056	0.0031
7	rs61731529	6731866	0.96	0.0430660126656495	0.87	0.259919603286658	0.0399704592128694	0.263748554311803	0.002	0.0036	0.0289	0.1324	0.006	0.1691	0.1941	0.0103	0.0027	0.009	0.0062	0.0174	0.002	0.0063	0.0209	0.1259	0.169	0.0034	0.002	0.0104	0.0189	0.0159	0.0079	0.0209	0.0057	0.0031
7	rs61227179	6732315	0.96	0.0430660126656495	0.87	0.259919603286658	0.0398297400565309	0.263405709233921	0.002	0.0036	0.0289	0.1324	0.006	0.1691	0.1941	0.0103	0.0027	0.009	0.0062	0.0174	0.002	0.0063	0.0209	0.1259	0.169	0.0034	0.002	0.0104	0.0189	0.0159	0.0079	0.0209	0.0057	0.0031
7	rs3801033	6734103	0.96	0.0430660126656495	0.87	0.259919603286658	0.0347320839357968	0.250706823069228	0.002	0.0036	0.0289	0.1324	0.006	0.1691	0.194	0.0103	0.0027	0.009	0.0062	0.0174	0.0021	0.0063	0.0209	0.1259	0.1689	0.0034	0.002	0.0105	0.0189	0.016	0.0079	0.0209	0.0057	0.0031
7	rs13224671	6736332	0.96	0.0430660126656495	0.85	0.32706018639722	0.0300842479185938	0.252170644269592	0.002	0.0036	0.0289	0.1324	0.006	0.1691	0.194	0.0104	0.0026	0.0091	0.0062	0.0174	0.0021	0.0064	0.0209	0.1258	0.1689	0.0034	0.002	0.0105	0.0189	0.0159	0.0079	0.0209	0.0057	0.0031
7	rs17200212	6740570	0.96	0.0430660126656495	0.85	0.32706018639722	0.0237750018327753	0.230501438186522	0.002	0.0036	0.0288	0.1326	0.0061	0.1691	0.1938	0.0104	0.0025	0.0092	0.0062	0.0174	0.0021	0.0065	0.0209	0.1256	0.1689	0.0033	0.002	0.0105	0.0189	0.0159	0.0079	0.0209	0.0057	0.003
7	rs117408417	6743526	0.96	0.0430660126656495	0.85	0.32706018639722	0.0209601432361425	0.224612420923596	0.002	0.0036	0.0288	0.1327	0.0061	0.1691	0.1937	0.0104	0.0025	0.0093	0.0062	0.0175	0.0021	0.0066	0.0209	0.1255	0.1689	0.0033	0.002	0.0105	0.0188	0.0159	0.0079	0.0209	0.0057	0.003
7	rs7798471	6744957	0.96	0.0430660126656495	0.86	0.29215087580064	0.0185821605536187	0.222985403147802	0.002	0.0036	0.0288	0.1327	0.0061	0.1691	0.1937	0.0105	0.0024	0.0094	0.0062	0.0175	0.0021	0.0066	0.0209	0.1254	0.1689	0.0033	0.002	0.0105	0.0188	0.0159	0.0079	0.0209	0.0057	0.003
7	rs118087744	6754125	0.96	0.0430660126656495	0.86	0.29215087580064	0.0231838200175053	0.249694989085601	0.002	0.0035	0.0288	0.1323	0.0061	0.1693	0.1931	0.0104	0.0024	0.0095	0.0064	0.0176	0.0021	0.0067	0.021	0.1254	0.1692	0.0032	0.002	0.0104	0.0187	0.0159	0.0079	0.021	0.0058	0.003
7	rs7804259	6755448	0.96	0.0430660126656495	0.85	0.32706018639722	0.0191530545214069	0.248235742009715	0.002	0.0036	0.029	0.1324	0.0061	0.169	0.1929	0.0104	0.0025	0.0095	0.0064	0.0176	0.0021	0.0067	0.021	0.1255	0.1693	0.0031	0.002	0.0104	0.0187	0.0159	0.0079	0.0209	0.0059	0.0029
7	rs62439731	6775611	0.95	0.0523777185899542	0.85	0.32706018639722	0.0288988562106111	0.286209319573421	0.002	0.0035	0.0292	0.132	0.0062	0.169	0.1924	0.0104	0.0025	0.0095	0.0063	0.0176	0.0021	0.0066	0.0212	0.126	0.1691	0.0032	0.002	0.0106	0.0186	0.0159	0.008	0.0209	0.0059	0.003
7	rs7804416	6776906	0.95	0.0523777185899542	0.85	0.32706018639722	0.0304907665353289	0.299785717334006	0.002	0.0035	0.0292	0.1321	0.0062	0.169	0.1924	0.0104	0.0025	0.0095	0.0063	0.0176	0.0021	0.0065	0.0212	0.1261	0.1692	0.0032	0.002	0.0106	0.0186	0.0158	0.008	0.0209	0.0059	0.0029
7	rs7779296	6779270	0.96	0.0430660126656495	0.85	0.32706018639722	0.0390618762668224	0.293032734685178	0.0019	0.0035	0.029	0.1321	0.0062	0.169	0.1926	0.0104	0.0025	0.0094	0.0063	0.0176	0.002	0.0064	0.0212	0.1267	0.1691	0.0032	0.002	0.0106	0.0186	0.0158	0.008	0.0209	0.0059	0.0029
7	rs62439737	6779810	0.96	0.0430660126656495	0.85	0.32706018639722	0.0430642981210866	0.308501458121557	0.002	0.0035	0.029	0.1321	0.0062	0.169	0.1926	0.0104	0.0025	0.0095	0.0063	0.0176	0.002	0.0064	0.0212	0.1267	0.1691	0.0032	0.002	0.0106	0.0186	0.0158	0.008	0.0209	0.0059	0.0029
7	rs111706670	6786731	0.95	0.0523777185899542	0.85	0.32706018639722	0.116422534180156	0.589655676375387	0.002	0.0034	0.0292	0.1313	0.0063	0.169	0.1921	0.0104	0.0025	0.0095	0.0063	0.0176	0.002	0.0064	0.0213	0.127	0.1688	0.0034	0.002	0.0106	0.0187	0.0157	0.0082	0.0208	0.006	0.0031
7	rs200167275	6819321	0.96	0.0430660126656495	0.85	0.32706018639722	0.354898453147593	0.898424213119175	0.002	0.0034	0.0294	0.1309	0.0064	0.1686	0.1921	0.0105	0.0025	0.0095	0.0063	0.0174	0.0019	0.0065	0.0215	0.1278	0.1675	0.0033	0.002	0.0106	0.0188	0.0158	0.0083	0.0205	0.0062	0.003
7	rs202078617	6820970	0.96	0.0430660126656495	0.85	0.32706018639722	0.342204120141369	0.922458792535461	0.002	0.0034	0.0294	0.1309	0.0064	0.1686	0.1921	0.0105	0.0025	0.0095	0.0063	0.0174	0.0019	0.0065	0.0215	0.1279	0.1675	0.0033	0.002	0.0106	0.0188	0.0158	0.0083	0.0205	0.0062	0.003
7	rs10242703	6870635	0.97	0.0351293717890758	0.85	0.32706018639722	0.244808731347048	0.979023171416844	0.002	0.0034	0.03	0.1286	0.0069	0.1671	0.1924	0.0109	0.0024	0.0094	0.0066	0.0169	0.0019	0.0069	0.0225	0.13	0.1632	0.0032	0.0021	0.0112	0.0196	0.0166	0.0087	0.0203	0.007	0.0029
7	rs62440019	6893583	0.98	0.0284210112117031	0.85	0.32706018639722	0.386033701672009	1.31304118252485	0.0019	0.0034	0.0302	0.1286	0.0071	0.1652	0.1933	0.0109	0.0025	0.0093	0.0064	0.0164	0.002	0.007	0.0229	0.1321	0.1615	0.0032	0.0021	0.0109	0.0197	0.0172	0.0086	0.0202	0.0071	0.0029
7	rs12532674	6894015	0.98	0.0284210112117031	0.86	0.29215087580064	0.388702378719421	1.29172031148559	0.0019	0.0034	0.0302	0.1286	0.0071	0.1652	0.1934	0.0109	0.0025	0.0093	0.0064	0.0164	0.002	0.0071	0.0229	0.1321	0.1615	0.0032	0.0021	0.0109	0.0197	0.0172	0.0086	0.0202	0.0071	0.0029
7	rs116905274	6914554	0.97	0.0351293717890758	0.86	0.29215087580064	0.347495086123134	0.984444465748728	0.0018	0.0035	0.0304	0.1293	0.0072	0.1602	0.195	0.0109	0.0027	0.0093	0.0062	0.0157	0.0021	0.0075	0.0238	0.1364	0.1574	0.0033	0.002	0.0108	0.0199	0.0187	0.0086	0.0198	0.0076	0.003
7	rs11761631	6932435	0.93	0.0757334056000413	0.86	0.29215087580064	0.405819418909937	0.89419614244932	0.0017	0.0036	0.0305	0.1297	0.0074	0.1567	0.1961	0.0109	0.0028	0.0093	0.0061	0.0151	0.0021	0.0078	0.0243	0.1393	0.1545	0.0034	0.0019	0.0107	0.02	0.0197	0.0086	0.0196	0.0079	0.003
7	rs55711355	6933727	0.93	0.0757334056000413	0.86	0.29215087580064	0.473952815167407	0.955493071482552	0.0017	0.0037	0.0305	0.1295	0.0074	0.1567	0.1963	0.0109	0.0028	0.0093	0.006	0.0148	0.0021	0.0078	0.0244	0.1394	0.1545	0.0034	0.0019	0.0107	0.0201	0.02	0.0085	0.0196	0.0079	0.003
7	rs10264768	6933784	0.93	0.0757334056000413	0.87	0.259919603286658	0.482283604960438	0.95581029574871	0.0017	0.0037	0.0305	0.1295	0.0074	0.1567	0.1966	0.0109	0.0028	0.0093	0.006	0.0148	0.0021	0.0078	0.0244	0.1394	0.1545	0.0034	0.0019	0.0107	0.0201	0.02	0.0085	0.0195	0.0078	0.003
7	rs117433099	6934892	0.93	0.0757334056000413	0.87	0.259919603286658	0.480797431934113	0.978226413895689	0.0017	0.0037	0.0304	0.1293	0.0074	0.1566	0.1966	0.011	0.0028	0.0093	0.006	0.0147	0.0021	0.0078	0.0244	0.1395	0.1545	0.0034	0.0019	0.0107	0.0201	0.02	0.0085	0.0195	0.0079	0.003
7	rs10236193	6942469	0.93	0.0757334056000413	0.87	0.259919603286658	0.474198640521496	0.932707852679741	0.0017	0.0038	0.0302	0.1287	0.0074	0.1566	0.1968	0.0111	0.0028	0.0093	0.0061	0.0145	0.0021	0.0079	0.0246	0.1399	0.154	0.0034	0.0019	0.0108	0.0203	0.0201	0.0085	0.0195	0.0079	0.003
7	rs13222888	6944142	0.92	0.0900864543555373	0.87	0.259919603286658	0.370434897877631	0.814655049476078	0.0017	0.0039	0.0302	0.1284	0.0074	0.1565	0.1969	0.0111	0.0028	0.0093	0.0061	0.0145	0.0021	0.0079	0.0246	0.14	0.154	0.0034	0.0019	0.0108	0.0204	0.0202	0.0085	0.0195	0.0079	0.003
7	rs6463604	6951352	0.92	0.0900864543555373	0.88	0.230271256315472	0.338094944443823	0.722329451906071	0.0016	0.0039	0.03	0.1286	0.0074	0.1561	0.1974	0.0111	0.0026	0.0093	0.0062	0.0141	0.0021	0.008	0.0245	0.1407	0.1544	0.0033	0.0017	0.011	0.0205	0.0201	0.0084	0.0193	0.008	0.0029
7	rs117621233	6955145	0.92	0.0900864543555373	0.88	0.230271256315472	0.434245536966653	0.772364307599014	0.0016	0.0039	0.0299	0.1283	0.0075	0.1556	0.1974	0.0111	0.0025	0.0094	0.0063	0.014	0.0021	0.0081	0.0245	0.1404	0.1547	0.0033	0.0016	0.0112	0.0205	0.0205	0.0084	0.0193	0.008	0.0028
7	rs79916167	6956332	0.92	0.0900864543555373	0.88	0.230271256315472	0.442525703936929	0.737322770107463	0.0017	0.0039	0.0299	0.1282	0.0073	0.1555	0.1977	0.0111	0.0025	0.0095	0.0063	0.014	0.0021	0.0081	0.0244	0.1405	0.1546	0.0034	0.0016	0.0112	0.0206	0.0206	0.0084	0.0189	0.008	0.0028
7	rs10224099	6963659	0.91	0.106429816649543	0.88	0.230271256315472	0.260476681033783	0.401444110477265	0.0017	0.0041	0.03	0.1277	0.0075	0.1548	0.1978	0.0111	0.0024	0.0096	0.0065	0.0139	0.0022	0.0083	0.0243	0.1402	0.1551	0.0034	0.0016	0.0114	0.0207	0.0208	0.0084	0.0188	0.0081	0.0028
7	rs4720695	6972148	0.9	0.124917206299546	0.89	0.20310604818777	0.240466942707285	0.448579095257192	0.0017	0.0041	0.0299	0.1261	0.0072	0.1544	0.1989	0.011	0.0022	0.0097	0.0064	0.014	0.0021	0.0085	0.0245	0.1387	0.1568	0.0034	0.0017	0.0122	0.0208	0.0208	0.0085	0.0186	0.0081	0.0027
7	rs10241033	6974085	0.89	0.145699762692903	0.89	0.20310604818777	0.238828282437995	0.334350420088052	0.0017	0.0041	0.0299	0.1259	0.0071	0.1542	0.199	0.0107	0.0022	0.0095	0.0064	0.0139	0.0021	0.0084	0.0245	0.1392	0.1574	0.0034	0.0017	0.0125	0.0209	0.0208	0.0087	0.0184	0.0081	0.0027
7	rs4433045	6974888	0.89	0.145699762692903	0.89	0.20310604818777	0.191601092964062	0.290438796772111	0.0017	0.0041	0.0297	0.1258	0.0068	0.1544	0.2	0.0104	0.0021	0.0094	0.0064	0.0137	0.0021	0.0083	0.0241	0.1399	0.159	0.0034	0.0016	0.0124	0.0207	0.0206	0.0086	0.0181	0.0079	0.0026
7	rs73339018	6975937	0.89	0.145699762692903	0.89	0.20310604818777	0.248752893292725	0.333000619763289	0.0016	0.0041	0.03	0.1261	0.0065	0.1556	0.201	0.01	0.0019	0.0092	0.0063	0.0133	0.002	0.0082	0.0236	0.1399	0.1602	0.0032	0.0016	0.0124	0.0204	0.0204	0.0083	0.0175	0.0078	0.0024
7	rs10250297	6986302	0.88	0.168925028033099	0.9	0.178319663885856	0.368047490561961	0.299785717334006	0.0013	0.0044	0.0308	0.1268	0.0056	0.1592	0.2042	0.009	0.0018	0.0088	0.006	0.0122	0.0018	0.008	0.0219	0.1401	0.1636	0.0027	0.0014	0.0126	0.0193	0.0199	0.0076	0.0158	0.0073	0.0019
7	rs78260984	6988385	0.87	0.194736090082605	0.9	0.178319663885856	0.32292809409927	0.129514703686575	0.0013	0.0044	0.0308	0.1268	0.0056	0.1593	0.2043	0.009	0.0018	0.0088	0.006	0.0121	0.002	0.008	0.0218	0.1401	0.1638	0.0027	0.0014	0.0126	0.0193	0.0198	0.0076	0.0156	0.0073	0.0019
7	rs117493510	6990384	0.87	0.194736090082605	0.9	0.178319663885856	0.349180187650822	0.151196152137267	0.0013	0.0044	0.0308	0.1266	0.0055	0.1592	0.2045	0.0089	0.0018	0.0087	0.006	0.012	0.0022	0.0081	0.0218	0.1404	0.1644	0.0027	0.0014	0.0126	0.0192	0.0198	0.0076	0.0153	0.0073	0.0019
7	rs13236563	6990613	0.87	0.194736090082605	0.9	0.178319663885856	0.34450393215242	0.133933836573593	0.0013	0.0044	0.0308	0.1265	0.0055	0.1592	0.2045	0.0089	0.0018	0.0087	0.006	0.012	0.0022	0.0081	0.0218	0.1405	0.1645	0.0027	0.0014	0.0126	0.0192	0.0198	0.0076	0.0152	0.0073	0.0019
7	rs116981405	6994107	0.87	0.194736090082605	0.9	0.178319663885856	0.365667971172204	0.166834099254973	0.0013	0.0044	0.0307	0.1264	0.0053	0.1593	0.205	0.0088	0.0018	0.0086	0.0061	0.0119	0.0022	0.0082	0.0216	0.1406	0.1649	0.0027	0.0014	0.0126	0.019	0.0196	0.0074	0.0153	0.0073	0.0018
7	rs62440079	6996647	0.87	0.194736090082605	0.9	0.178319663885856	0.377973744443546	0.128172907879279	0.0013	0.0044	0.0307	0.1264	0.0052	0.1593	0.2054	0.0088	0.0017	0.0086	0.0061	0.0118	0.0022	0.0082	0.0215	0.1408	0.1653	0.0027	0.0014	0.0126	0.0189	0.0195	0.0073	0.0151	0.0073	0.0018
7	rs10952008	6998259	0.87	0.194736090082605	0.9	0.178319663885856	0.377973744443546	0.101073454066967	0.0013	0.0044	0.0307	0.1263	0.0052	0.1594	0.2056	0.0088	0.0017	0.0086	0.0061	0.0117	0.0021	0.0083	0.0215	0.141	0.1658	0.0027	0.0013	0.0126	0.0188	0.0193	0.0073	0.0151	0.0073	0.0018
7	rs116917204	7000971	0.86	0.223270892544248	0.91	0.155803491158275	0.398792626558566	0.0814321838693286	0.0013	0.0043	0.0308	0.1261	0.0051	0.1594	0.2059	0.0087	0.0017	0.0086	0.0061	0.0116	0.0021	0.0084	0.0214	0.141	0.1659	0.0027	0.0013	0.0128	0.0188	0.0192	0.0073	0.015	0.0073	0.0017
7	rs7781580	7024898	0.86	0.223270892544248	0.91	0.155803491158275	0.498903686461789	0.0425098670040853	0.0013	0.0042	0.0307	0.1263	0.0048	0.1596	0.2081	0.0085	0.0017	0.0085	0.0061	0.0114	0.0019	0.009	0.0208	0.1423	0.1662	0.0026	0.0012	0.0129	0.0186	0.0183	0.0071	0.0143	0.0069	0.0015
7	rs115893877	7027980	0.86	0.223270892544248	0.91	0.155803491158275	0.540126833380659	0.0422266398329332	0.0013	0.0043	0.0307	0.1262	0.0047	0.1596	0.2083	0.0085	0.0017	0.0087	0.0061	0.0113	0.0019	0.0091	0.0208	0.1424	0.1661	0.0025	0.0012	0.0129	0.0186	0.0183	0.0071	0.0143	0.0069	0.0014
7	rs34066920	7030884	0.86	0.223270892544248	0.91	0.155803491158275	0.56331951665273	0.0204850892916082	0.0014	0.0043	0.0303	0.1261	0.0046	0.1597	0.2087	0.0085	0.0017	0.0088	0.0061	0.0113	0.0019	0.0091	0.0207	0.1425	0.1659	0.0025	0.0012	0.0129	0.0187	0.0183	0.007	0.0143	0.0069	0.0014
7	rs6958080	7039912	0.86	0.223270892544248	0.91	0.155803491158275	0.576334325868164	0.0116199937661145	0.0013	0.0042	0.0304	0.1262	0.0044	0.16	0.2096	0.0085	0.0015	0.0086	0.0061	0.0108	0.0019	0.009	0.0199	0.143	0.1661	0.0025	0.0012	0.0133	0.019	0.0178	0.0072	0.014	0.0069	0.0013
7	rs4074748	7040500	0.86	0.223270892544248	0.91	0.155803491158275	0.583707568750061	0.0117115800005515	0.0013	0.0042	0.0304	0.1262	0.0044	0.16	0.2097	0.0085	0.0015	0.0086	0.0061	0.0107	0.0019	0.009	0.0199	0.143	0.1662	0.0025	0.0012	0.0133	0.019	0.0178	0.0072	0.014	0.0069	0.0013
7	rs10807954	7043484	0.86	0.223270892544248	0.91	0.155803491158275	0.655222384401461	0.0163158138668585	0.0014	0.0041	0.0306	0.1278	0.0042	0.16	0.2099	0.0085	0.0015	0.0085	0.006	0.0104	0.002	0.0089	0.02	0.1435	0.1657	0.0025	0.0012	0.0134	0.019	0.0175	0.0072	0.0137	0.0064	0.0012
7	rs80189989	7044853	0.86	0.223270892544248	0.91	0.155803491158275	0.672276133306281	0.0244484736939065	0.0014	0.0041	0.0306	0.1278	0.0041	0.1601	0.21	0.0085	0.0016	0.0085	0.006	0.0103	0.002	0.0089	0.0199	0.1435	0.1657	0.0025	0.0012	0.0133	0.0191	0.0174	0.0071	0.0137	0.0064	0.0012
7	rs67362932	7045387	0.86	0.223270892544248	0.91	0.155803491158275	0.667795721188048	0.0246245546219409	0.0014	0.0041	0.0306	0.1278	0.0041	0.1605	0.21	0.0085	0.0016	0.0085	0.006	0.0103	0.002	0.0089	0.0199	0.1432	0.1656	0.0025	0.0012	0.0133	0.0191	0.0174	0.0071	0.0137	0.0063	0.0012
7	rs62453070	7051985	0.86	0.223270892544248	0.91	0.155803491158275	0.656653867794245	0.0173797190060175	0.0014	0.0041	0.0307	0.1279	0.0041	0.1611	0.2104	0.0084	0.0016	0.0085	0.006	0.0103	0.002	0.009	0.0197	0.1433	0.1652	0.0024	0.0013	0.0133	0.0192	0.0171	0.0071	0.0134	0.0062	0.0012
7	rs115555899	7052819	0.86	0.223270892544248	0.92	0.135444945858012	0.658516909539393	0.0048280651731465	0.0014	0.004	0.0309	0.1281	0.0041	0.1626	0.2117	0.0084	0.0016	0.0085	0.0061	0.0101	0.002	0.0092	0.0189	0.1436	0.164	0.0021	0.0013	0.0133	0.0196	0.0162	0.0071	0.0128	0.006	0.0012
7	rs56104362	7055550	0.85	0.254661707966279	0.92	0.135444945858012	0.832040419299118	0.00327610196962787	0.0017	0.0039	0.0305	0.1276	0.0041	0.1653	0.2168	0.0085	0.0017	0.0088	0.0062	0.0099	0.002	0.0095	0.017	0.1445	0.162	0.0015	0.0014	0.0136	0.0205	0.0137	0.0073	0.0106	0.0056	0.001
7	rs28891757	7056521	0.85	0.254661707966279	0.92	0.135444945858012	0.866432422015675	0.00128720316956829	0.0017	0.0039	0.0305	0.1277	0.0041	0.1656	0.2169	0.0084	0.0017	0.0089	0.0061	0.0099	0.002	0.0095	0.0171	0.1444	0.1618	0.0014	0.0014	0.0135	0.0206	0.0136	0.0073	0.0104	0.0056	0.001
7	rs4386874	7060386	0.85	0.254661707966279	0.91	0.155803491158275	0.91974212361377	0.00147096667397565	0.0017	0.0039	0.0305	0.1279	0.0041	0.1659	0.217	0.0082	0.0018	0.009	0.0061	0.01	0.0021	0.0095	0.0173	0.1444	0.1614	0.0014	0.0014	0.0134	0.0208	0.0134	0.0073	0.0102	0.0056	0.001
7	rs16904	7060950	0.85	0.254661707966279	0.91	0.155803491158275	0.927632858975897	0.0018458228389961	0.0017	0.0039	0.0305	0.1277	0.0041	0.166	0.2171	0.0082	0.0018	0.009	0.0062	0.01	0.0021	0.0095	0.0173	0.1444	0.1614	0.0014	0.0015	0.0134	0.0208	0.0134	0.0073	0.0102	0.0056	0.001
7	rs62450463	7072884	0.85	0.254661707966279	0.91	0.155803491158275	0.929880611376836	0.00253191107212036	0.0018	0.0039	0.0304	0.1276	0.0041	0.1664	0.2177	0.0083	0.0017	0.0091	0.0061	0.0099	0.0019	0.0095	0.0173	0.1442	0.1615	0.0013	0.0015	0.0134	0.0208	0.0131	0.0074	0.01	0.0056	0.001
7	rs80035712	7079962	0.85	0.254661707966279	0.91	0.155803491158275	0.937807343675085	0.00242465617915284	0.0018	0.0039	0.0303	0.1275	0.0041	0.1666	0.2179	0.0083	0.0017	0.0091	0.0061	0.0098	0.0019	0.0095	0.0173	0.1442	0.1615	0.0013	0.0015	0.0134	0.0209	0.013	0.0074	0.0099	0.0056	0.001
7	rs11770183	7087827	0.85	0.254661707966279	0.91	0.155803491158275	0.955596981092649	0.00300146665283231	0.0019	0.0039	0.0302	0.1274	0.004	0.1669	0.2183	0.0084	0.0016	0.0091	0.0061	0.0098	0.0018	0.0094	0.0173	0.1441	0.1616	0.0012	0.0015	0.0135	0.0209	0.0128	0.0074	0.0097	0.0056	0.001
7	rs35902833	7090442	0.85	0.254661707966279	0.94	0.100733208212114	0.966150853362925	0.00367935822891247	0.0019	0.0039	0.0302	0.1274	0.004	0.167	0.2185	0.0084	0.0016	0.0092	0.0061	0.0098	0.0017	0.0094	0.0173	0.144	0.1616	0.0012	0.0015	0.0135	0.0209	0.0127	0.0074	0.0096	0.0056	0.001
7	rs6946332	7091410	0.85	0.254661707966279	0.94	0.100733208212114	0.985438536960202	0.005589721542977	0.0018	0.0039	0.0302	0.1274	0.004	0.1673	0.2187	0.0084	0.0016	0.0092	0.0061	0.0097	0.0016	0.0094	0.0173	0.1443	0.1612	0.0012	0.0015	0.0135	0.0211	0.0127	0.0073	0.0096	0.0056	0.001
7	rs74296225	7092850	0.85	0.254661707966279	0.94	0.100733208212114	0.994156131239481	0.00882970978596769	0.0019	0.0039	0.0301	0.1274	0.004	0.1674	0.2188	0.0084	0.0016	0.0092	0.006	0.0097	0.0016	0.0094	0.0173	0.1443	0.1612	0.0012	0.0015	0.0135	0.0211	0.0127	0.0073	0.0096	0.0056	0.001
7	rs10263121	7094385	0.85	0.254661707966279	0.96	0.0732232110783407	0.99518379583029	0.00901599507375519	0.0019	0.004	0.0301	0.1273	0.004	0.1677	0.2191	0.0085	0.0016	0.0092	0.0059	0.0096	0.0015	0.0094	0.0173	0.1437	0.1607	0.0011	0.0016	0.0136	0.0214	0.0127	0.0073	0.0097	0.0056	0.0011
7	rs2179003	7101463	0.84	0.289034762536342	0.97	0.0618608265030667	0.906845808944204	0.00882970978596769	0.002	0.004	0.0302	0.1272	0.004	0.1693	0.2197	0.0083	0.0015	0.0093	0.006	0.0098	0.0014	0.0094	0.017	0.1429	0.1603	0.0011	0.0018	0.0127	0.0218	0.0123	0.0073	0.0099	0.0057	0.0011
7	rs113902992	7105543	0.84	0.289034762536342	0.97	0.0618608265030667	0.844317992904211	0.00498347366020009	0.002	0.004	0.0302	0.1272	0.004	0.1695	0.2197	0.0082	0.0015	0.0093	0.006	0.0098	0.0013	0.0094	0.0168	0.143	0.16	0.0011	0.0017	0.0127	0.0218	0.0122	0.0073	0.01	0.0057	0.0011
7	rs2965479	7109705	0.84	0.289034762536342	0.98	0.0519283998033082	0.809286818980681	0.0102900775139111	0.002	0.004	0.0302	0.1272	0.0041	0.1697	0.2198	0.0082	0.0014	0.0094	0.006	0.0099	0.0013	0.0094	0.0166	0.1429	0.16	0.001	0.0017	0.0127	0.0217	0.0121	0.0074	0.0101	0.0058	0.0011
7	rs73063089	7111258	0.84	0.289034762536342	0.98	0.0519283998033082	0.783549901242958	0.0129353284743232	0.0017	0.004	0.0302	0.1271	0.0041	0.1697	0.2196	0.0081	0.0014	0.0094	0.0061	0.01	0.0013	0.0095	0.0166	0.1429	0.1598	0.001	0.0016	0.0126	0.0224	0.0121	0.0074	0.0101	0.0058	0.001
7	rs117258073	7116955	0.84	0.289034762536342	0.98	0.0519283998033082	0.803249401391845	0.0159209423280434	0.0017	0.004	0.03	0.1266	0.0041	0.1698	0.2191	0.0081	0.0013	0.0095	0.0063	0.01	0.0013	0.0095	0.0166	0.1431	0.1602	0.001	0.0016	0.0126	0.0225	0.012	0.0075	0.0102	0.0059	0.001
7	rs2205542	7117799	0.84	0.289034762536342	0.98	0.0519283998033082	0.81494980612182	0.0146621880890047	0.0017	0.004	0.03	0.1265	0.0041	0.1699	0.219	0.0081	0.0013	0.0095	0.0064	0.0101	0.0013	0.0096	0.0166	0.1431	0.1603	0.001	0.0016	0.0126	0.0225	0.012	0.0075	0.0102	0.0059	0.001
7	rs2043222	7130061	0.84	0.289034762536342	0.98	0.0519283998033082	0.797153476916646	0.0166059957971695	0.0018	0.004	0.0294	0.1263	0.0043	0.1699	0.2188	0.008	0.0013	0.0097	0.0064	0.0101	0.0013	0.0096	0.0167	0.1431	0.1606	0.001	0.0016	0.0128	0.0225	0.012	0.0076	0.01	0.0059	0.001
7	rs78345697	7135693	0.84	0.289034762536342	0.98	0.0519283998033082	0.731812655805052	0.0094493333285935	0.0018	0.0041	0.0291	0.1261	0.0044	0.1702	0.2187	0.008	0.0013	0.0097	0.0064	0.0102	0.0013	0.0096	0.0166	0.1433	0.1602	0.001	0.0016	0.013	0.0225	0.012	0.0075	0.0101	0.0059	0.0011
