## Supplementary Tab. 8 for "Sparse haplotype-based fine-scale local ancestry inference at scale reveals recent selection on immune responses": 304206_file09 (part 69 of 161)

Chromosome	rs_number	hg19_GRCh37_Position	LDAS_26pop	-log10(p_LDAS_26pop)	LDAS_5continent	-log10(p_LDAS_5continent)	-log10(p_AAS_26pop)	-log10(p_AAS_5continent)	prob_ACB	prob_ASW	prob_BEB	prob_CDX	prob_CEU	prob_CHB	prob_CHS	prob_CLM	prob_ESN	prob_FIN	prob_GBR	prob_GIH	prob_GWD	prob_IBS	prob_ITU	prob_JPT	prob_KHV	prob_LWK	prob_MSL	prob_MXL	prob_PEL	prob_PJL	prob_PUR	prob_STU	prob_TSI	prob_YRI
7	rs1347026	7140811	0.83	0.326509998324372	0.98	0.0519283998033082	0.72708413888083	0.00915028632356226	0.0018	0.0041	0.0293	0.1255	0.0044	0.1712	0.2187	0.0079	0.0013	0.0101	0.0064	0.01	0.0013	0.0095	0.0165	0.1434	0.159	0.0011	0.0016	0.0133	0.0225	0.0118	0.0075	0.0102	0.006	0.0011
7	rs4724942	7141565	0.83	0.326509998324372	0.98	0.0519283998033082	0.717667792936343	0.0140521706072025	0.0018	0.0041	0.0293	0.1254	0.0045	0.1713	0.2187	0.0079	0.0013	0.0101	0.0064	0.01	0.0013	0.0095	0.0165	0.1434	0.1588	0.0012	0.0016	0.0134	0.0225	0.0118	0.0075	0.0103	0.006	0.0011
7	rs10244984	7150584	0.83	0.326509998324372	0.98	0.0519283998033082	0.69370499021011	0.0128710787915008	0.0018	0.004	0.0292	0.1254	0.0045	0.1707	0.2186	0.0081	0.0013	0.0103	0.0064	0.0101	0.0012	0.0094	0.0167	0.1431	0.1588	0.0011	0.0016	0.0138	0.0227	0.0119	0.0075	0.0104	0.0059	0.0011
7	rs6960000	7153100	0.83	0.326509998324372	0.98	0.0519283998033082	0.713351572893179	0.0178296231848064	0.0017	0.004	0.0292	0.1253	0.0047	0.1692	0.2184	0.0086	0.0012	0.0105	0.0065	0.0102	0.0011	0.0094	0.017	0.1423	0.1588	0.001	0.0015	0.0145	0.0231	0.012	0.0075	0.0109	0.0058	0.0012
7	rs7776502	7155218	0.83	0.326509998324372	0.98	0.0519283998033082	0.680622246810072	0.0231899136322475	0.0017	0.0038	0.0294	0.1253	0.0047	0.1689	0.2184	0.0087	0.0012	0.0105	0.0065	0.0105	0.0011	0.0094	0.0171	0.1422	0.1586	0.001	0.0015	0.0146	0.0229	0.0119	0.0075	0.0111	0.0058	0.0012
7	rs117803234	7155404	0.83	0.326509998324372	0.98	0.0519283998033082	0.677350864654211	0.0220049780229066	0.0017	0.0038	0.0294	0.1253	0.0047	0.1688	0.2184	0.0087	0.0012	0.0105	0.0065	0.0105	0.0011	0.0094	0.0171	0.1422	0.1586	9e-04	0.0015	0.0146	0.0229	0.0119	0.0075	0.0111	0.0058	0.0012
7	rs12672025	7157756	0.83	0.326509998324372	0.98	0.0519283998033082	0.661028619299925	0.0249785181636325	0.0017	0.0037	0.0295	0.1252	0.0048	0.1686	0.2182	0.0087	0.0012	0.0106	0.0066	0.0107	0.0011	0.0094	0.0171	0.1422	0.1584	9e-04	0.0015	0.0146	0.0231	0.0118	0.0075	0.0113	0.0059	0.0012
7	rs4724948	7164723	0.83	0.326509998324372	0.98	0.0519283998033082	0.585608648132183	0.0215890254334355	0.0017	0.0036	0.0296	0.1257	0.0048	0.1678	0.2184	0.0089	0.0013	0.0107	0.0064	0.0106	0.001	0.0092	0.0169	0.1425	0.1584	9e-04	0.0015	0.0147	0.0235	0.0114	0.0075	0.0114	0.0059	0.0013
7	rs73041665	7166666	0.83	0.326509998324372	0.98	0.0519283998033082	0.555272530985793	0.0184766326290751	0.0017	0.0036	0.0296	0.1256	0.0048	0.1675	0.2184	0.0089	0.0012	0.0107	0.0064	0.0106	0.001	0.0092	0.017	0.1424	0.1585	9e-04	0.0015	0.0148	0.0236	0.0113	0.0075	0.0114	0.0059	0.0013
7	rs117236374	7167139	0.83	0.326509998324372	0.98	0.0519283998033082	0.552425953943749	0.0187463260199467	0.0017	0.0036	0.0296	0.1255	0.0048	0.1674	0.2184	0.009	0.0012	0.0107	0.0064	0.0106	0.001	0.0091	0.017	0.1424	0.1586	9e-04	0.0015	0.0148	0.0237	0.0113	0.0075	0.0115	0.0059	0.0013
7	rs2163640	7168493	0.83	0.326509998324372	0.98	0.0519283998033082	0.563586459478229	0.0339755053583509	0.0017	0.0036	0.0301	0.1249	0.0048	0.1661	0.218	0.0092	0.001	0.0108	0.0064	0.0107	0.001	0.0091	0.0172	0.1418	0.1591	9e-04	0.0016	0.015	0.0247	0.0112	0.0075	0.0119	0.006	0.0013
7	rs77807109	7169107	0.83	0.326509998324372	0.98	0.0519283998033082	0.527376373808218	0.0350596779307638	0.0018	0.0035	0.0301	0.1241	0.0046	0.1645	0.2172	0.0099	0.0012	0.011	0.0067	0.0109	0.0013	0.0088	0.0172	0.1392	0.1599	8e-04	0.0017	0.0157	0.0267	0.0107	0.0075	0.013	0.0062	0.0013
7	rs1432189	7169466	0.82	0.36720095628419	0.98	0.0519283998033082	0.494001993612067	0.0533839117824045	0.0019	0.0035	0.0298	0.1248	0.0049	0.1629	0.2164	0.0101	0.0013	0.011	0.0069	0.0109	0.0013	0.0086	0.0172	0.138	0.1604	8e-04	0.0017	0.0161	0.0279	0.0104	0.0074	0.0134	0.0062	0.0014
7	rs919681	7169596	0.82	0.36720095628419	0.98	0.0519283998033082	0.523115396964336	0.0606708402544973	0.0019	0.0035	0.0298	0.1251	0.005	0.1626	0.2156	0.0102	0.0013	0.011	0.0069	0.0109	0.0013	0.0086	0.0177	0.1377	0.1606	8e-04	0.0017	0.0162	0.0284	0.0103	0.0074	0.0134	0.0062	0.0013
7	rs73041676	7170671	0.82	0.36720095628419	0.98	0.0519283998033082	0.467094881251031	0.112569348639354	0.0018	0.0033	0.0298	0.1234	0.0053	0.1654	0.215	0.011	0.0012	0.0118	0.0067	0.0104	0.0016	0.0079	0.0165	0.1371	0.1601	8e-04	0.0016	0.0167	0.0305	0.0093	0.007	0.0134	0.0063	0.0012
7	rs62453483	7170776	0.82	0.36720095628419	0.98	0.0519283998033082	0.471681868060254	0.122770114142008	0.0018	0.0033	0.0298	0.1232	0.0053	0.1657	0.2149	0.0111	0.0012	0.0119	0.0067	0.0104	0.0016	0.0079	0.0164	0.137	0.16	8e-04	0.0016	0.0168	0.0307	0.0093	0.0069	0.0134	0.0064	0.0012
7	rs17248858	7170827	0.82	0.36720095628419	0.99	0.0433032320256267	0.504715066124452	0.121279973499453	0.0018	0.0033	0.0298	0.123	0.0054	0.1655	0.2148	0.0111	0.0012	0.0119	0.0067	0.0104	0.002	0.0079	0.0164	0.1369	0.1599	8e-04	0.0016	0.0168	0.0308	0.0093	0.0069	0.0134	0.0064	0.0012
7	rs12538646	7171262	0.81	0.411214762386647	0.99	0.0433032320256267	0.599751926209273	0.173657854471256	0.0017	0.0033	0.0295	0.1231	0.0054	0.1665	0.2136	0.0115	0.0012	0.012	0.0064	0.0104	0.0026	0.0078	0.016	0.1366	0.1596	8e-04	0.0015	0.0174	0.0315	0.0089	0.0068	0.0138	0.0065	0.0012
7	rs10229215	7171465	0.81	0.411214762386647	0.99	0.0433032320256267	0.667651416558582	0.16448313627982	0.0017	0.0032	0.0294	0.1232	0.0054	0.1671	0.2143	0.0114	0.0011	0.0119	0.0066	0.0103	0.0027	0.008	0.0157	0.1361	0.1596	8e-04	0.0015	0.0173	0.0314	0.0089	0.0068	0.0135	0.0066	0.0012
7	rs6463650	7174964	0.82	0.36720095628419	0.99	0.0433032320256267	0.815816480405422	0.270634511739007	0.0016	0.0031	0.0291	0.1225	0.0053	0.1697	0.2124	0.0116	0.0011	0.012	0.0066	0.0102	0.003	0.0079	0.0154	0.1348	0.1608	9e-04	0.0013	0.0176	0.0319	0.0088	0.0068	0.0133	0.0067	0.0012
7	rs10952038	7176855	0.82	0.36720095628419	0.99	0.0433032320256267	0.853536281407039	0.297529568665732	0.0016	0.0031	0.0291	0.1216	0.0053	0.1701	0.212	0.0117	0.0011	0.0121	0.0067	0.0103	0.003	0.008	0.0155	0.1345	0.161	0.001	0.0013	0.0177	0.032	0.009	0.0068	0.0133	0.0067	0.0012
7	rs28520721	7189248	0.81	0.411214762386647	0.99	0.0433032320256267	1.20844287307847	0.373026481115051	0.0016	0.0031	0.0294	0.1215	0.0054	0.1708	0.2103	0.0115	0.0012	0.0122	0.007	0.0105	0.0033	0.0082	0.0161	0.1331	0.1613	0.0012	0.0012	0.0179	0.0322	0.0092	0.0067	0.0134	0.0066	8e-04
7	rs12539444	7190173	0.81	0.411214762386647	0.99	0.0433032320256267	1.2125176749982	0.368978652385791	0.0016	0.0031	0.0294	0.1219	0.0054	0.1709	0.2101	0.0115	0.0012	0.0122	0.007	0.0104	0.0033	0.0083	0.0161	0.1328	0.1613	0.0012	0.0012	0.0179	0.0322	0.0092	0.0067	0.0132	0.0068	8e-04
7	rs17164011	7197390	0.81	0.411214762386647	0.99	0.0433032320256267	1.77398955305568	0.397699195152455	0.0015	0.0029	0.0293	0.1222	0.0053	0.1712	0.2095	0.0116	0.0012	0.0124	0.0078	0.0104	0.0036	0.0086	0.016	0.132	0.162	0.0013	0.001	0.0178	0.0323	0.0089	0.0067	0.0129	0.0067	7e-04
7	rs12531397	7200881	0.81	0.411214762386647	0.99	0.0433032320256267	1.91111314722649	0.456591736073712	0.0015	0.0028	0.0293	0.1224	0.0053	0.1714	0.2093	0.0116	0.0012	0.0124	0.008	0.0103	0.0035	0.0087	0.0159	0.1318	0.1625	0.0013	8e-04	0.0177	0.0323	0.0088	0.0068	0.0128	0.0067	6e-04
7	rs1432198	7206468	0.8	0.458652199356866	0.99	0.0433032320256267	1.94412037278445	0.482615152451519	0.0015	0.0028	0.0292	0.1224	0.0053	0.1717	0.2093	0.0117	0.0012	0.0124	0.008	0.0103	0.0035	0.0088	0.0156	0.1317	0.1629	0.0014	8e-04	0.0178	0.0324	0.0085	0.0068	0.0125	0.0067	6e-04
7	rs11760845	7215822	0.8	0.458652199356866	0.99	0.0433032320256267	1.93840447684493	0.54301136817951	0.0014	0.0029	0.0292	0.1223	0.0053	0.1721	0.2095	0.0118	0.0012	0.0124	0.008	0.0103	0.0035	0.0088	0.0156	0.1312	0.1628	0.0016	8e-04	0.0178	0.0325	0.0086	0.0067	0.0123	0.0067	6e-04
7	rs11762665	7217796	0.8	0.458652199356866	0.99	0.0433032320256267	1.91537903078109	0.533378895195939	0.0014	0.0029	0.0293	0.1224	0.0053	0.172	0.2095	0.0118	0.0011	0.0124	0.0079	0.0103	0.0035	0.0088	0.0156	0.1312	0.1629	0.0016	8e-04	0.0178	0.0324	0.0086	0.0067	0.0122	0.0067	6e-04
7	rs57552003	7223104	0.8	0.458652199356866	0.99	0.0433032320256267	1.88177766759832	0.534075459298348	0.0014	0.0029	0.0292	0.1221	0.0054	0.1725	0.2101	0.0118	8e-04	0.0124	0.0077	0.0101	0.0035	0.0088	0.0156	0.1312	0.1629	0.0018	8e-04	0.0178	0.0323	0.0087	0.0066	0.0121	0.0066	6e-04
7	rs59076890	7223416	0.8	0.458652199356866	0.99	0.0433032320256267	1.89615348510746	0.536863975010518	0.0014	0.0029	0.0292	0.1221	0.0054	0.1725	0.2101	0.0118	8e-04	0.0124	0.0077	0.0101	0.0035	0.0088	0.0156	0.1312	0.1629	0.0018	8e-04	0.0178	0.0323	0.0087	0.0066	0.0121	0.0066	6e-04
7	rs10952045	7230388	0.8	0.458652199356866	1	0.0358647470334966	1.79684868067701	0.478139049460486	0.0014	0.0029	0.029	0.1222	0.0053	0.1726	0.2104	0.0118	8e-04	0.0123	0.0076	0.0101	0.0034	0.0088	0.0155	0.1314	0.1631	0.0019	8e-04	0.0178	0.0322	0.0087	0.0066	0.012	0.0065	6e-04
7	rs117477114	7241954	0.8	0.458652199356866	1.01	0.0294955121051703	1.71402332543384	0.453515801679758	0.0014	0.0029	0.0289	0.1222	0.0053	0.1727	0.2105	0.0118	8e-04	0.0123	0.0076	0.0102	0.0033	0.0089	0.0154	0.1315	0.1632	0.0019	8e-04	0.0177	0.0321	0.0086	0.0066	0.0119	0.0065	6e-04
7	rs10253709	7250276	0.8	0.458652199356866	1.01	0.0294955121051703	1.70045734542245	0.489008727984637	0.0014	0.0029	0.0289	0.1222	0.0053	0.1727	0.2106	0.0118	8e-04	0.0124	0.0076	0.0102	0.0033	0.0089	0.0153	0.1316	0.1632	0.0019	8e-04	0.0177	0.032	0.0086	0.0066	0.0119	0.0065	6e-04
7	rs74350993	7260027	0.8	0.458652199356866	1.01	0.0294955121051703	1.46413598881313	0.448579095257192	0.0012	0.0028	0.0286	0.1233	0.0053	0.1721	0.211	0.0119	9e-04	0.0122	0.0075	0.0104	0.003	0.0091	0.0148	0.1313	0.1643	0.002	8e-04	0.0175	0.0316	0.0086	0.0065	0.0118	0.0065	7e-04
7	rs10268210	7262324	0.8	0.458652199356866	1.01	0.0294955121051703	1.46692330713764	0.539795793591803	0.0012	0.0029	0.0285	0.1234	0.0053	0.172	0.211	0.0119	9e-04	0.0122	0.0075	0.0104	0.003	0.0092	0.0148	0.1313	0.1645	0.002	8e-04	0.0175	0.0316	0.0086	0.0065	0.0118	0.0065	7e-04
7	rs10259085	7268431	0.81	0.411214762386647	1.01	0.0294955121051703	1.3667560042767	0.565085922672098	0.0012	0.003	0.0283	0.1234	0.0054	0.1719	0.2106	0.0122	9e-04	0.0121	0.0075	0.0105	0.0029	0.0092	0.0147	0.1312	0.1647	0.002	8e-04	0.0176	0.0317	0.0087	0.0065	0.0118	0.0066	7e-04
7	rs11772919	7269171	0.81	0.411214762386647	1.01	0.0294955121051703	1.31953755467794	0.549176026636074	0.0012	0.003	0.0283	0.1235	0.0054	0.172	0.2101	0.0122	9e-04	0.0121	0.0075	0.0106	0.0029	0.0092	0.0147	0.1314	0.1644	0.002	8e-04	0.0176	0.0317	0.0087	0.0066	0.0118	0.0066	7e-04
7	rs61744815	7278447	0.81	0.411214762386647	1.01	0.0294955121051703	1.2141861727827	0.516039058559199	0.0012	0.003	0.0282	0.1239	0.0054	0.1721	0.2102	0.0122	9e-04	0.0121	0.0075	0.0106	0.0027	0.0093	0.0146	0.1313	0.164	0.002	8e-04	0.0176	0.0317	0.0088	0.0066	0.0117	0.0064	7e-04
7	rs17318297	7289938	0.81	0.411214762386647	1.01	0.0294955121051703	1.17420607990922	0.521156664447088	0.0012	0.0029	0.0283	0.1245	0.0054	0.1725	0.2103	0.0122	9e-04	0.0122	0.0074	0.0106	0.0025	0.0093	0.0146	0.1312	0.1635	0.002	8e-04	0.0177	0.0318	0.009	0.0067	0.0117	0.0062	8e-04
7	rs34894578	7291276	0.81	0.411214762386647	1.01	0.0294955121051703	1.16881139650972	0.468680218915107	0.0012	0.0029	0.0282	0.1247	0.0054	0.1724	0.2102	0.0122	9e-04	0.0122	0.0074	0.0106	0.0025	0.0093	0.0146	0.1311	0.1634	0.0018	8e-04	0.0181	0.0318	0.009	0.0067	0.0116	0.0062	8e-04
7	rs117997293	7291817	0.81	0.411214762386647	1.01	0.0294955121051703	1.14307096089223	0.453515801679758	0.0012	0.0029	0.0282	0.1248	0.0054	0.1724	0.2102	0.0122	9e-04	0.0122	0.0074	0.0106	0.0025	0.0093	0.0145	0.1311	0.1634	0.0018	8e-04	0.0181	0.0318	0.009	0.0067	0.0116	0.0062	8e-04
7	rs73050002	7298134	0.81	0.411214762386647	1.01	0.0294955121051703	1.06695400956459	0.564379599491159	0.0012	0.0028	0.0282	0.1261	0.0054	0.173	0.2102	0.0122	9e-04	0.0122	0.0073	0.0106	0.0024	0.0093	0.0145	0.1306	0.1631	8e-04	8e-04	0.018	0.0319	0.009	0.0067	0.0116	0.0062	8e-04
7	rs1299548	7302293	0.81	0.411214762386647	1	0.0358647470334966	0.939646992530024	0.568620763111842	0.0012	0.0028	0.0282	0.1271	0.0055	0.173	0.2097	0.0123	9e-04	0.0117	0.0071	0.0107	0.0023	0.0093	0.0145	0.1306	0.1624	7e-04	8e-04	0.0179	0.0325	0.009	0.0069	0.0116	0.006	9e-04
7	rs35393684	7302604	0.81	0.411214762386647	1	0.0358647470334966	0.89968676486324	0.539237046603799	0.0012	0.0028	0.0282	0.1272	0.0055	0.173	0.2096	0.0124	9e-04	0.0117	0.0071	0.0107	0.0023	0.0093	0.0145	0.1306	0.1624	7e-04	8e-04	0.0179	0.0325	0.009	0.0069	0.0116	0.006	9e-04
7	rs28481913	7306881	0.82	0.36720095628419	1	0.0358647470334966	0.711940152006363	0.500626135065418	0.0013	0.0028	0.0281	0.1284	0.0057	0.1721	0.2091	0.0127	7e-04	0.0121	0.0065	0.0108	0.0021	0.0099	0.0146	0.1307	0.1605	6e-04	8e-04	0.0178	0.0324	0.0096	0.0072	0.0121	0.0061	9e-04
7	rs4724965	7307032	0.82	0.36720095628419	1	0.0358647470334966	0.732188514476311	0.532961065409892	0.0013	0.0028	0.0281	0.1284	0.0057	0.1721	0.2091	0.0127	7e-04	0.0121	0.0064	0.0108	0.0021	0.0099	0.0146	0.1307	0.1604	6e-04	8e-04	0.0178	0.0324	0.0096	0.0073	0.0122	0.0061	9e-04
7	rs56056561	7311013	0.82	0.36720095628419	1	0.0358647470334966	0.675754099899772	0.468141202009075	0.0013	0.0028	0.028	0.1283	0.0057	0.1718	0.2091	0.013	7e-04	0.012	0.0065	0.0108	0.0021	0.01	0.0147	0.1307	0.1599	6e-04	9e-04	0.0178	0.0324	0.0097	0.0073	0.0123	0.0062	9e-04
7	rs1294656	7311593	0.82	0.36720095628419	1	0.0358647470334966	0.710455787327273	0.503369734103132	0.0013	0.0028	0.028	0.1282	0.0057	0.1719	0.2092	0.013	8e-04	0.0119	0.0064	0.0109	0.0021	0.0101	0.0147	0.1306	0.1598	6e-04	9e-04	0.0178	0.0324	0.0097	0.0073	0.0123	0.0062	9e-04
7	rs1796120	7313044	0.82	0.36720095628419	1	0.0358647470334966	0.741763832442844	0.468545449525885	0.0013	0.0028	0.028	0.1283	0.0057	0.172	0.2088	0.0131	8e-04	0.0118	0.0065	0.0109	0.0021	0.0103	0.0147	0.1301	0.1596	6e-04	0.001	0.0179	0.0325	0.0098	0.0073	0.0125	0.006	0.001
7	rs1541456	7313730	0.82	0.36720095628419	1	0.0358647470334966	0.881445545915488	0.454852491477567	0.0013	0.0027	0.0284	0.1281	0.0057	0.1724	0.2075	0.0132	0.001	0.0118	0.0065	0.0111	0.0022	0.0105	0.015	0.1289	0.1592	7e-04	0.0011	0.0186	0.0324	0.01	0.0074	0.0129	0.0059	0.001
7	rs1638214	7316977	0.82	0.36720095628419	1	0.0358647470334966	0.906845808944204	0.4314803187659	0.0013	0.0027	0.0285	0.1289	0.0056	0.1719	0.2073	0.0135	0.001	0.0115	0.0066	0.0113	0.0022	0.0107	0.0152	0.1279	0.1589	7e-04	0.0011	0.0187	0.0323	0.0102	0.0075	0.0131	0.0059	0.0011
7	rs10215254	7318553	0.82	0.36720095628419	1	0.0358647470334966	0.844158052117147	0.433063402151992	0.0013	0.0027	0.0285	0.129	0.0055	0.1717	0.2072	0.0135	0.001	0.0115	0.0065	0.0114	0.0022	0.0107	0.0152	0.1279	0.1587	7e-04	0.0011	0.0187	0.0323	0.0103	0.0076	0.0131	0.006	0.0011
7	rs79955660	7323237	0.82	0.36720095628419	1.01	0.0294955121051703	0.802310261725704	0.440471568273894	0.0013	0.0027	0.0285	0.129	0.0055	0.1716	0.207	0.0136	0.001	0.0115	0.0065	0.0114	0.0022	0.0107	0.0152	0.1279	0.1584	8e-04	0.0011	0.0187	0.0323	0.0103	0.0077	0.0132	0.0063	0.0011
7	rs7784370	7330622	0.82	0.36720095628419	1.01	0.0294955121051703	0.763144152002894	0.40922267940654	0.0013	0.0027	0.0285	0.1291	0.0055	0.1713	0.2068	0.0137	0.001	0.0115	0.0066	0.0114	0.0023	0.0108	0.0152	0.128	0.1579	8e-04	0.0012	0.0186	0.0323	0.0104	0.0078	0.0133	0.0063	0.0011
7	rs35502662	7336227	0.83	0.326509998324372	1.01	0.0294955121051703	0.64559692486342	0.330795293442729	0.0013	0.0028	0.0282	0.1302	0.0054	0.1714	0.2056	0.0135	0.0011	0.0114	0.007	0.0115	0.0023	0.0106	0.0151	0.128	0.1568	0.001	0.0011	0.0186	0.0326	0.0107	0.0079	0.0136	0.0062	0.0012
7	rs10085520	7341852	0.83	0.326509998324372	1.01	0.0294955121051703	0.595567862011668	0.333000619763289	0.0013	0.0028	0.0282	0.1303	0.0054	0.1713	0.2055	0.0134	0.0011	0.0116	0.007	0.0115	0.0022	0.0107	0.0152	0.128	0.1563	0.001	0.0011	0.0185	0.0326	0.0108	0.008	0.0138	0.0063	0.0012
7	rs12673989	7343980	0.83	0.326509998324372	1.02	0.0240822308241547	0.593651845513822	0.336562607807893	0.0013	0.0028	0.0282	0.1301	0.0054	0.1711	0.2054	0.0134	0.0011	0.0117	0.0071	0.0115	0.0021	0.0109	0.0153	0.1279	0.1556	0.001	0.0012	0.0184	0.0325	0.011	0.0082	0.014	0.0063	0.0013
7	rs112069447	7344965	0.83	0.326509998324372	1.02	0.0240822308241547	0.576401771919139	0.352788644729555	0.0013	0.0029	0.0282	0.1298	0.0055	0.1709	0.2052	0.0134	0.0011	0.0117	0.0072	0.0116	0.002	0.011	0.0154	0.1284	0.1546	0.001	0.0012	0.0184	0.0325	0.0112	0.0082	0.0142	0.0066	0.0013
7	rs7802609	7345150	0.83	0.326509998324372	1.03	0.0195166737865975	0.575053549906067	0.356660361560978	0.0013	0.0029	0.0282	0.1297	0.0056	0.1707	0.2052	0.0133	0.0011	0.0117	0.0073	0.0117	0.0019	0.0111	0.0154	0.1285	0.1544	0.001	0.0012	0.0184	0.0325	0.0112	0.0082	0.0143	0.0066	0.0013
7	rs117386228	7345633	0.83	0.326509998324372	1.03	0.0195166737865975	0.528865119547599	0.39525088067343	0.0013	0.0029	0.0282	0.1298	0.0056	0.1707	0.2051	0.0133	0.0011	0.0118	0.0073	0.0118	0.0019	0.0111	0.0155	0.1283	0.1538	0.001	0.0012	0.0184	0.0324	0.0113	0.0083	0.0143	0.0067	0.0013
7	rs28478476	7346318	0.83	0.326509998324372	1.03	0.0195166737865975	0.498273963094517	0.448978836297276	0.0013	0.0029	0.0281	0.13	0.0057	0.1705	0.205	0.0133	0.0011	0.0118	0.0074	0.0119	0.0019	0.0111	0.0157	0.1281	0.153	0.0011	0.0012	0.0184	0.0323	0.0115	0.0084	0.0145	0.0068	0.0013
7	rs57245189	7348713	0.83	0.326509998324372	1.03	0.0195166737865975	0.424236912142769	0.388699814719388	0.0014	0.003	0.028	0.1303	0.0059	0.1701	0.2047	0.0133	0.0011	0.012	0.0075	0.0123	0.002	0.0114	0.0162	0.1275	0.1506	0.0011	0.0012	0.0184	0.0319	0.0119	0.0087	0.015	0.0071	0.0013
7	rs9648104	7349880	0.84	0.289034762536342	1.03	0.0195166737865975	0.366208077947522	0.385243930028369	0.0015	0.003	0.028	0.1305	0.0061	0.1698	0.2043	0.0133	0.0012	0.0122	0.0076	0.0126	0.002	0.0115	0.0166	0.1271	0.1491	0.0012	0.0013	0.0184	0.0317	0.0123	0.009	0.0153	0.0074	0.0014
7	rs2024260	7350220	0.84	0.289034762536342	1.03	0.0195166737865975	0.338146798374584	0.428055649671437	0.0015	0.0031	0.0276	0.1307	0.006	0.1698	0.2045	0.0133	0.0012	0.0122	0.0076	0.0128	0.002	0.0115	0.0166	0.1272	0.1486	0.0013	0.0013	0.0184	0.0316	0.0125	0.0089	0.0153	0.0075	0.0014
7	rs35221806	7350418	0.84	0.289034762536342	1.02	0.0240822308241547	0.352563011346928	0.542871462315135	0.0015	0.0031	0.0275	0.1306	0.006	0.1696	0.2045	0.0133	0.0012	0.0121	0.0076	0.0128	0.002	0.0115	0.0166	0.1274	0.1483	0.0013	0.0013	0.0184	0.0316	0.0126	0.009	0.0154	0.0075	0.0014
7	rs78712546	7350475	0.84	0.289034762536342	1.02	0.0240822308241547	0.358042520988304	0.573720329109942	0.0015	0.0031	0.0275	0.1306	0.006	0.1695	0.2045	0.0132	0.0012	0.0121	0.0076	0.0129	0.002	0.0115	0.0166	0.1275	0.1482	0.0013	0.0013	0.0184	0.0316	0.0126	0.009	0.0154	0.0075	0.0014
7	rs10486157	7350683	0.84	0.289034762536342	1.02	0.0240822308241547	0.355749672573723	0.56169753901038	0.0015	0.0031	0.0276	0.1305	0.006	0.1692	0.2045	0.0132	0.0012	0.0121	0.0075	0.013	0.002	0.0115	0.0166	0.1276	0.1479	0.0013	0.0013	0.0184	0.0316	0.0127	0.0091	0.0156	0.0075	0.0014
7	rs73053868	7353662	0.87	0.194736090082605	1.02	0.0240822308241547	0.195348636554295	0.842698221002554	0.0014	0.0032	0.0264	0.1323	0.0065	0.1648	0.2023	0.0129	0.0012	0.0123	0.008	0.0135	0.0023	0.0114	0.0172	0.1274	0.1474	0.0016	0.0013	0.0179	0.0314	0.0141	0.0102	0.017	0.0082	0.0014
7	rs719423	7355115	0.87	0.194736090082605	1.02	0.0240822308241547	0.165059904849333	1.01966225551404	0.0014	0.0033	0.0258	0.1331	0.0067	0.1627	0.2012	0.0128	0.0012	0.0124	0.0083	0.0138	0.0024	0.0113	0.0174	0.1273	0.1472	0.0018	0.0014	0.0178	0.0314	0.0148	0.0107	0.0177	0.0086	0.0014
7	rs10081184	7355509	0.87	0.194736090082605	1.02	0.0240822308241547	0.135186858065557	1.05285134635968	0.0015	0.0033	0.0257	0.1334	0.0067	0.1623	0.2009	0.0127	0.0011	0.0124	0.0082	0.0139	0.0023	0.0112	0.0173	0.1275	0.1475	0.0018	0.0013	0.0177	0.0313	0.0148	0.0107	0.0178	0.0086	0.0013
7	rs67909848	7357578	0.89	0.145699762692903	1.02	0.0240822308241547	0.105013047076644	1.09404613819163	0.0017	0.003	0.0254	0.1366	0.0066	0.1636	0.2002	0.0117	0.001	0.0116	0.008	0.0143	0.002	0.011	0.0161	0.1283	0.1482	0.0019	0.0012	0.0172	0.0307	0.0143	0.0109	0.0177	0.0087	0.0012
7	rs76311237	7358582	0.9	0.124917206299546	1.02	0.0240822308241547	0.10136216203188	1.18570948200122	0.0016	0.0029	0.0253	0.138	0.0066	0.1637	0.2	0.0115	0.001	0.0114	0.0079	0.0142	0.0019	0.0108	0.0158	0.1294	0.1489	0.0018	0.0012	0.0168	0.0301	0.014	0.0109	0.0176	0.0085	0.0012
7	rs75723898	7358814	0.9	0.124917206299546	1.01	0.0294955121051703	0.0985043873489168	1.06417467844022	0.0016	0.0029	0.0253	0.1382	0.0066	0.1636	0.2	0.0114	0.001	0.0114	0.0079	0.0142	0.0019	0.0108	0.0158	0.1296	0.149	0.0018	0.0012	0.0168	0.0301	0.014	0.0109	0.0176	0.0085	0.0012
7	rs78767949	7360971	0.91	0.106429816649543	1.01	0.0294955121051703	0.0760890946374921	0.939974617464133	0.0016	0.0026	0.0251	0.1404	0.0065	0.1634	0.1992	0.0108	9e-04	0.011	0.0078	0.0143	0.0018	0.0104	0.0153	0.1318	0.1503	0.0017	0.0011	0.0163	0.0298	0.0134	0.0109	0.0174	0.0086	0.0011
7	rs16877595	7361049	0.91	0.106429816649543	1.01	0.0294955121051703	0.0712764414046486	0.91396145138954	0.0016	0.0026	0.025	0.1405	0.0065	0.1634	0.1992	0.0108	9e-04	0.011	0.0078	0.0143	0.0018	0.0104	0.0153	0.1318	0.1503	0.0017	0.0011	0.0163	0.0297	0.0134	0.0109	0.0174	0.0086	0.0011
7	rs2018625	7361271	0.91	0.106429816649543	1	0.0358647470334966	0.0700793513862528	0.899991188406864	0.0016	0.0026	0.0249	0.1409	0.0065	0.1633	0.1991	0.0107	9e-04	0.0109	0.0078	0.0143	0.0018	0.0103	0.0152	0.132	0.1504	0.0017	0.0011	0.0162	0.0297	0.0134	0.0109	0.0173	0.0086	0.0011
7	rs17506507	7361484	0.91	0.106429816649543	1	0.0358647470334966	0.0883654912940199	1.00939254327524	0.0016	0.0025	0.0249	0.1413	0.0064	0.1633	0.199	0.0107	9e-04	0.0109	0.0078	0.0143	0.0017	0.0103	0.0152	0.1322	0.1506	0.0017	0.0011	0.0161	0.0296	0.0134	0.0109	0.0173	0.0085	0.0011
7	rs78492535	7378516	0.91	0.106429816649543	1	0.0358647470334966	0.0823762750710291	0.88419025260488	0.0014	0.0025	0.0251	0.1421	0.0062	0.1631	0.1985	0.0103	8e-04	0.0108	0.0078	0.0145	0.0015	0.01	0.0153	0.133	0.1514	0.0016	0.001	0.0159	0.0294	0.0132	0.0108	0.018	0.0083	0.0011
7	rs73036995	7386718	0.91	0.106429816649543	1	0.0358647470334966	0.0683689796684602	0.824031952889928	0.0014	0.0025	0.0251	0.1421	0.0062	0.1631	0.1988	0.0102	8e-04	0.0108	0.0077	0.0146	0.0015	0.0099	0.0153	0.133	0.1515	0.0015	9e-04	0.0158	0.0294	0.0132	0.0108	0.018	0.0083	0.0011
7	rs7797517	7389587	0.91	0.106429816649543	1	0.0358647470334966	0.0672839844432438	0.781940342232658	0.0014	0.0025	0.0251	0.1421	0.0062	0.1631	0.1988	0.0102	8e-04	0.0108	0.0077	0.0146	0.0014	0.0099	0.0153	0.133	0.1515	0.0015	9e-04	0.0158	0.0294	0.0132	0.0108	0.018	0.0083	0.0011
7	rs17448127	7390493	0.91	0.106429816649543	1	0.0358647470334966	0.0695878598838889	0.770694911219158	0.0014	0.0025	0.0252	0.1421	0.0062	0.1631	0.1988	0.0102	8e-04	0.0107	0.0077	0.0146	0.0015	0.0099	0.0153	0.133	0.1515	0.0015	9e-04	0.0157	0.0295	0.0132	0.0108	0.0181	0.0083	0.0011
7	rs79887999	7397927	0.91	0.106429816649543	0.99	0.0433032320256267	0.0670643568680196	0.763873703577582	0.0014	0.0025	0.0252	0.1421	0.0062	0.1631	0.1991	0.0102	7e-04	0.0107	0.0077	0.0146	0.0014	0.0099	0.0154	0.133	0.1516	0.0012	9e-04	0.0157	0.0294	0.0132	0.0107	0.0181	0.0082	0.0011
7	rs10486158	7399404	0.91	0.106429816649543	0.99	0.0433032320256267	0.0669447580168334	0.783158158065654	0.0014	0.0025	0.0252	0.1421	0.0062	0.1631	0.1992	0.0102	7e-04	0.0107	0.0077	0.0146	0.0014	0.0099	0.0154	0.133	0.1516	0.0012	9e-04	0.0157	0.0294	0.0132	0.0107	0.0182	0.0082	0.0011
7	rs73038788	7404123	0.91	0.106429816649543	0.97	0.0618608265030667	0.0593576197494994	0.796580801677904	0.0014	0.0025	0.0252	0.1421	0.0062	0.163	0.1992	0.0102	7e-04	0.0107	0.0077	0.0146	0.0014	0.0099	0.0154	0.133	0.1518	0.0012	9e-04	0.0157	0.0294	0.0132	0.0107	0.0182	0.0082	0.0011
7	rs9640039	7407152	0.91	0.106429816649543	0.97	0.0618608265030667	0.0563900483224566	0.778745512630048	0.0014	0.0025	0.0253	0.1421	0.0062	0.163	0.1992	0.0102	7e-04	0.0107	0.0077	0.0146	0.0014	0.0099	0.0154	0.133	0.1518	0.0012	9e-04	0.0157	0.0294	0.0132	0.0107	0.0182	0.0082	0.0011
7	rs74870156	7414862	0.91	0.106429816649543	0.97	0.0618608265030667	0.044050560891194	0.691513035033943	0.0015	0.0025	0.0253	0.1423	0.0062	0.1629	0.1991	0.0102	7e-04	0.0108	0.0075	0.0146	0.0014	0.0097	0.0154	0.1331	0.152	0.0012	9e-04	0.0157	0.0294	0.0132	0.0107	0.0182	0.0082	0.001
7	rs17167062	7416790	0.91	0.106429816649543	0.97	0.0618608265030667	0.0368995822611782	0.642442460926803	0.0015	0.0025	0.0253	0.1424	0.0062	0.1628	0.199	0.0102	7e-04	0.0109	0.0074	0.0146	0.0014	0.0096	0.0154	0.1331	0.1521	0.0011	9e-04	0.0156	0.0294	0.0132	0.0106	0.0182	0.0082	0.001
7	rs36026452	7418282	0.91	0.106429816649543	0.97	0.0618608265030667	0.0276814038458109	0.588228611350256	0.0016	0.0025	0.0254	0.1425	0.0062	0.1628	0.199	0.0102	7e-04	0.011	0.0073	0.0146	0.0014	0.0096	0.0154	0.1331	0.1522	0.0011	9e-04	0.0156	0.0294	0.0132	0.0106	0.0182	0.0081	0.001
7	rs71533369	7425094	0.91	0.106429816649543	0.96	0.0732232110783407	0.0293962667272064	0.665111884349685	0.0017	0.0025	0.0253	0.1428	0.0061	0.1626	0.199	0.0101	8e-04	0.0109	0.0072	0.0146	0.0015	0.0094	0.0153	0.1331	0.1527	0.0011	9e-04	0.0156	0.0293	0.0132	0.0105	0.0182	0.008	0.0011
7	rs7803541	7427642	0.91	0.106429816649543	0.96	0.0732232110783407	0.0216011923201874	0.538399195328772	0.0017	0.0025	0.0254	0.143	0.0061	0.1626	0.1989	0.0101	8e-04	0.011	0.0072	0.0147	0.0015	0.0094	0.0155	0.1332	0.1526	0.0011	9e-04	0.0155	0.0292	0.0132	0.0105	0.0182	0.008	0.0011
7	rs6947368	7436220	0.91	0.106429816649543	0.96	0.0732232110783407	0.0242576534467976	0.545951448291419	0.0017	0.0025	0.0258	0.1431	0.006	0.1623	0.1988	0.0101	7e-04	0.011	0.007	0.0146	0.0014	0.0093	0.0156	0.1335	0.153	0.0011	9e-04	0.0154	0.0292	0.0131	0.0105	0.0183	0.0079	0.0011
7	rs4724985	7437099	0.91	0.106429816649543	0.96	0.0732232110783407	0.0277577754903361	0.582386351564877	0.0017	0.0025	0.0258	0.1431	0.006	0.1622	0.1988	0.01	7e-04	0.011	0.007	0.0146	0.0014	0.0093	0.0156	0.1335	0.1531	0.0011	9e-04	0.0154	0.0292	0.0131	0.0106	0.0183	0.0079	0.0011
7	rs4724986	7437126	0.91	0.106429816649543	0.96	0.0732232110783407	0.0272586299934465	0.583382816363233	0.0017	0.0025	0.0258	0.1431	0.006	0.1622	0.1988	0.01	7e-04	0.011	0.007	0.0146	0.0014	0.0093	0.0156	0.1335	0.1531	0.0011	9e-04	0.0154	0.0292	0.0131	0.0106	0.0183	0.0079	0.0011
7	rs117557870	7438649	0.91	0.106429816649543	0.96	0.0732232110783407	0.0447165605803447	0.582955709758999	0.0017	0.0025	0.0257	0.1431	0.0059	0.1621	0.1989	0.0098	7e-04	0.0109	0.0069	0.0145	0.0014	0.0093	0.0156	0.1336	0.1536	0.0011	9e-04	0.0153	0.0291	0.013	0.0106	0.0182	0.0079	0.0011
7	rs2159711	7438768	0.91	0.106429816649543	0.91	0.155803491158275	0.0446709350033813	0.586232116660572	0.0017	0.0025	0.0257	0.1431	0.0059	0.1621	0.1989	0.0098	7e-04	0.0109	0.007	0.0145	0.0014	0.0093	0.0156	0.1337	0.1536	0.0011	9e-04	0.0153	0.0291	0.013	0.0106	0.0182	0.0079	0.0011
7	rs73347194	7446343	0.92	0.0900864543555373	0.9	0.178319663885856	0.0876525331945912	0.524066885930117	0.0017	0.0022	0.0254	0.1425	0.0051	0.1632	0.2012	0.0093	7e-04	0.0109	0.0069	0.0136	0.0011	0.0091	0.015	0.1369	0.1573	6e-04	9e-04	0.0145	0.0276	0.0123	0.0109	0.017	0.0072	8e-04
7	rs1294600	7449148	0.92	0.0900864543555373	0.9	0.178319663885856	0.0842350406148106	0.54385099057193	0.0017	0.0022	0.0254	0.1425	0.0051	0.1631	0.2013	0.0093	7e-04	0.0109	0.0069	0.0135	0.0011	0.0091	0.015	0.1371	0.1574	6e-04	9e-04	0.0145	0.0276	0.0123	0.0109	0.017	0.0072	8e-04
7	rs1294603	7451398	0.92	0.0900864543555373	0.9	0.178319663885856	0.080095603538812	0.499255768826546	0.0017	0.0022	0.0256	0.1425	0.005	0.163	0.2013	0.0093	7e-04	0.0109	0.0068	0.0135	0.0011	0.009	0.0152	0.1372	0.1574	6e-04	9e-04	0.0145	0.0275	0.0123	0.0109	0.017	0.0072	8e-04
7	rs78066683	7457571	0.92	0.0900864543555373	0.9	0.178319663885856	0.0854189904273571	0.513002198907397	0.0017	0.0022	0.0255	0.1425	0.005	0.1631	0.2013	0.0092	7e-04	0.011	0.0068	0.0135	0.0011	0.009	0.0152	0.1373	0.1574	6e-04	9e-04	0.0145	0.0274	0.0123	0.0108	0.017	0.0071	8e-04
7	rs17167528	7460386	0.92	0.0900864543555373	0.89	0.20310604818777	0.0853723624312012	0.505155116280496	0.0017	0.0022	0.0255	0.1425	0.005	0.1631	0.2013	0.0092	7e-04	0.0111	0.0068	0.0135	0.0011	0.009	0.0152	0.1373	0.1574	6e-04	9e-04	0.0145	0.0274	0.0123	0.0108	0.0171	0.0071	8e-04
7	rs2286839	7475945	0.92	0.0900864543555373	0.87	0.259919603286658	0.0936321022164462	0.521572161333961	0.0017	0.0022	0.0254	0.1424	0.005	0.1635	0.2012	0.0091	7e-04	0.011	0.0068	0.0135	0.001	0.0091	0.0154	0.1376	0.1575	6e-04	9e-04	0.0145	0.0272	0.0123	0.0107	0.0171	0.007	8e-04
7	rs117294606	7477518	0.92	0.0900864543555373	0.86	0.29215087580064	0.0963001833203858	0.561133292492757	0.0017	0.0022	0.0254	0.1424	0.005	0.1635	0.2012	0.0091	7e-04	0.011	0.0068	0.0135	0.001	0.0091	0.0154	0.1378	0.1575	6e-04	9e-04	0.0145	0.0272	0.0123	0.0107	0.0171	0.007	8e-04
7	rs79953189	7480786	0.92	0.0900864543555373	0.85	0.32706018639722	0.091424384023152	0.548053903115687	0.0017	0.0022	0.0254	0.1424	0.005	0.1635	0.2012	0.0091	7e-04	0.011	0.0068	0.0134	0.001	0.0091	0.0154	0.1376	0.1576	6e-04	9e-04	0.0145	0.0272	0.0123	0.0107	0.0171	0.007	8e-04
7	rs76456375	7484284	0.92	0.0900864543555373	0.85	0.32706018639722	0.0922789902828764	0.51507229470067	0.0017	0.0022	0.0254	0.1424	0.005	0.1635	0.2012	0.0091	7e-04	0.011	0.0068	0.0134	0.001	0.0091	0.0154	0.1378	0.1577	6e-04	9e-04	0.0145	0.0271	0.0123	0.0107	0.0171	0.007	8e-04
7	rs17459283	7491385	0.92	0.0900864543555373	0.85	0.32706018639722	0.0894418105494577	0.467063653826791	0.0017	0.0022	0.0254	0.1424	0.005	0.1635	0.2012	0.009	7e-04	0.011	0.0068	0.0134	9e-04	0.0091	0.0154	0.138	0.1578	5e-04	9e-04	0.0145	0.0271	0.0123	0.0107	0.0171	0.007	8e-04
7	rs10486164	7492175	0.92	0.0900864543555373	0.84	0.364737902801441	0.0886278284904079	0.452714285927373	0.0017	0.0022	0.0254	0.1424	0.0049	0.1635	0.2012	0.009	7e-04	0.011	0.0068	0.0134	9e-04	0.0091	0.0154	0.138	0.1578	5e-04	9e-04	0.0145	0.0271	0.0123	0.0107	0.0171	0.007	8e-04
7	rs4720737	7494448	0.92	0.0900864543555373	0.84	0.364737902801441	0.0928679110205305	0.47421443637772	0.0017	0.0022	0.0254	0.1427	0.0049	0.1634	0.2009	0.009	7e-04	0.011	0.0068	0.0134	9e-04	0.0091	0.0153	0.1381	0.1579	5e-04	9e-04	0.0145	0.027	0.0123	0.0107	0.0171	0.007	8e-04
7	rs117944181	7504011	0.92	0.0900864543555373	0.84	0.364737902801441	0.0934591976500298	0.453114997055582	0.0017	0.0022	0.0254	0.1425	0.0049	0.1633	0.201	0.009	6e-04	0.011	0.0068	0.0135	8e-04	0.0091	0.0153	0.1385	0.158	5e-04	8e-04	0.0144	0.027	0.0123	0.0106	0.0172	0.007	8e-04
7	rs6952195	7514235	0.92	0.0900864543555373	0.84	0.364737902801441	0.0913513657508996	0.42214573989048	0.0017	0.0022	0.0254	0.1425	0.0049	0.1633	0.201	0.009	6e-04	0.011	0.0068	0.0135	8e-04	0.0091	0.0153	0.1385	0.1581	5e-04	8e-04	0.0144	0.027	0.0123	0.0106	0.0172	0.0069	8e-04
7	rs6463698	7542137	0.92	0.0900864543555373	0.84	0.364737902801441	0.0731390724877555	0.283166483432737	0.0019	0.0021	0.0245	0.1433	0.0049	0.1623	0.2014	0.0088	6e-04	0.0106	0.0066	0.0132	8e-04	0.009	0.0151	0.1413	0.1593	5e-04	6e-04	0.0141	0.0268	0.012	0.0106	0.0166	0.0066	9e-04
7	rs17168333	7545571	0.92	0.0900864543555373	0.85	0.32706018639722	0.0728019159784781	0.274329450530851	0.002	0.0021	0.0243	0.1435	0.0048	0.1622	0.2012	0.0089	6e-04	0.0105	0.0065	0.0131	7e-04	0.0089	0.0151	0.1415	0.1599	5e-04	5e-04	0.0141	0.0269	0.0121	0.0106	0.0164	0.0066	9e-04
7	rs10486176	7545691	0.92	0.0900864543555373	0.85	0.32706018639722	0.0725287199877239	0.263063003381915	0.002	0.0021	0.0243	0.1435	0.0048	0.1622	0.2012	0.0089	6e-04	0.0105	0.0065	0.0131	7e-04	0.0089	0.0151	0.1415	0.1599	5e-04	5e-04	0.0141	0.0269	0.0121	0.0106	0.0164	0.0066	9e-04
7	rs10486180	7561580	0.92	0.0900864543555373	0.85	0.32706018639722	0.119532493553421	0.283984731142961	0.0022	0.0022	0.0236	0.1443	0.0049	0.1621	0.1998	0.0095	6e-04	0.0105	0.0069	0.0129	8e-04	0.0094	0.015	0.1423	0.1601	5e-04	6e-04	0.0137	0.0265	0.0121	0.0107	0.0162	0.006	9e-04
7	rs77743716	7565414	0.92	0.0900864543555373	0.85	0.32706018639722	0.116535773982793	0.251269512319485	0.0023	0.0023	0.0236	0.1443	0.0049	0.1621	0.1998	0.0095	6e-04	0.0105	0.0069	0.0129	8e-04	0.0094	0.015	0.1424	0.1601	5e-04	6e-04	0.0137	0.0264	0.0121	0.0107	0.0162	0.006	9e-04
7	rs34135882	7567131	0.92	0.0900864543555373	0.85	0.32706018639722	0.116961024814799	0.259188771051762	0.0023	0.0023	0.0236	0.1443	0.0049	0.1621	0.1998	0.0095	6e-04	0.0105	0.0069	0.0129	8e-04	0.0094	0.015	0.1424	0.1601	5e-04	6e-04	0.0137	0.0264	0.0121	0.0107	0.0162	0.006	9e-04
7	rs80258555	7569904	0.92	0.0900864543555373	0.85	0.32706018639722	0.118042579927989	0.266037737420555	0.0023	0.0023	0.0236	0.1443	0.0049	0.1621	0.1998	0.0095	6e-04	0.0105	0.0069	0.0129	8e-04	0.0094	0.015	0.1424	0.1601	5e-04	6e-04	0.0137	0.0264	0.0121	0.0107	0.0162	0.0061	9e-04
7	rs2348336	7570608	0.92	0.0900864543555373	0.86	0.29215087580064	0.118299631404734	0.268333068128423	0.0023	0.0023	0.0236	0.1443	0.0049	0.1621	0.1998	0.0095	6e-04	0.0105	0.0069	0.0128	8e-04	0.0094	0.015	0.1424	0.1602	5e-04	6e-04	0.0137	0.0264	0.0121	0.0107	0.0162	0.0061	9e-04
7	rs7804532	7571094	0.92	0.0900864543555373	0.86	0.29215087580064	0.118671532501939	0.270404093280546	0.0023	0.0023	0.0236	0.1444	0.0049	0.162	0.1998	0.0095	6e-04	0.0105	0.0069	0.0128	8e-04	0.0094	0.015	0.1424	0.1602	5e-04	6e-04	0.0137	0.0264	0.0121	0.0107	0.0162	0.0061	9e-04
7	rs74983009	7572074	0.92	0.0900864543555373	0.86	0.29215087580064	0.117956972181314	0.265693967193314	0.0023	0.0023	0.0236	0.1444	0.0049	0.162	0.1998	0.0095	6e-04	0.0105	0.0069	0.0128	8e-04	0.0094	0.015	0.1424	0.1602	5e-04	6e-04	0.0137	0.0264	0.0121	0.0107	0.0162	0.0061	9e-04
7	rs77086402	7591823	0.92	0.0900864543555373	0.86	0.29215087580064	0.114032143156702	0.296107282084802	0.0023	0.0023	0.0235	0.1444	0.0049	0.1618	0.1998	0.0096	6e-04	0.0105	0.007	0.0128	8e-04	0.0095	0.015	0.1424	0.1602	5e-04	6e-04	0.0136	0.0264	0.0121	0.0107	0.0161	0.0062	9e-04
7	rs974320	7603196	0.92	0.0900864543555373	0.86	0.29215087580064	0.115321984252571	0.27757517708585	0.0023	0.0023	0.0235	0.1444	0.0049	0.1616	0.1998	0.0096	6e-04	0.0105	0.007	0.0128	8e-04	0.0095	0.015	0.1427	0.1602	5e-04	6e-04	0.0136	0.0264	0.0121	0.0107	0.0161	0.0063	8e-04
7	rs61744397	7613039	0.92	0.0900864543555373	0.86	0.29215087580064	0.108636063274952	0.243316969283838	0.0024	0.0023	0.0234	0.1445	0.0049	0.1613	0.2	0.0097	5e-04	0.0105	0.0071	0.0128	8e-04	0.0097	0.015	0.1425	0.1605	5e-04	6e-04	0.0134	0.0263	0.0122	0.0107	0.0159	0.0064	8e-04
7	rs3807857	7617318	0.92	0.0900864543555373	0.85	0.32706018639722	0.107177709032559	0.234454778689623	0.0024	0.0023	0.0234	0.1445	0.0049	0.1613	0.2001	0.0097	5e-04	0.0105	0.0071	0.0128	8e-04	0.0097	0.015	0.1425	0.1605	5e-04	6e-04	0.0134	0.0263	0.0122	0.0106	0.0159	0.0064	8e-04
7	rs75017911	7619532	0.92	0.0900864543555373	0.84	0.364737902801441	0.107500732749268	0.231268441210747	0.0024	0.0023	0.0234	0.1445	0.0049	0.1612	0.2	0.0097	5e-04	0.0105	0.0071	0.0128	8e-04	0.0097	0.015	0.1424	0.1605	5e-04	6e-04	0.0134	0.0263	0.0122	0.0106	0.0159	0.0064	8e-04
7	rs115296633	7627791	0.92	0.0900864543555373	0.84	0.364737902801441	0.103033149419624	0.226025617523983	0.0024	0.0024	0.0235	0.1445	0.005	0.1611	0.2	0.0097	6e-04	0.0105	0.0071	0.0128	8e-04	0.0097	0.015	0.1422	0.1605	6e-04	6e-04	0.0134	0.0263	0.0123	0.0106	0.0159	0.0065	8e-04
7	rs76124801	7629343	0.92	0.0900864543555373	0.84	0.364737902801441	0.104906860304309	0.2135186814323	0.0024	0.0024	0.0235	0.1445	0.005	0.1611	0.2	0.0096	6e-04	0.0105	0.0071	0.0128	8e-04	0.0098	0.015	0.1422	0.1605	6e-04	6e-04	0.0134	0.0263	0.0123	0.0106	0.0159	0.0066	7e-04
7	rs2286210	7633813	0.92	0.0900864543555373	0.84	0.364737902801441	0.111672184016429	0.191383517578088	0.0024	0.0024	0.0235	0.1446	0.005	0.1611	0.2	0.0094	6e-04	0.0105	0.0071	0.0128	8e-04	0.0098	0.015	0.1422	0.1606	6e-04	6e-04	0.0133	0.0263	0.0123	0.0106	0.0159	0.0066	7e-04
7	rs10952066	7646250	0.92	0.0900864543555373	0.84	0.364737902801441	0.121294861199871	0.190457601211917	0.0025	0.0024	0.0236	0.1448	0.0049	0.1607	0.2002	0.0094	6e-04	0.0104	0.0072	0.0128	8e-04	0.0098	0.0152	0.1422	0.1605	6e-04	6e-04	0.0133	0.0262	0.0121	0.0106	0.0158	0.0067	7e-04
7	rs4222	7646687	0.92	0.0900864543555373	0.84	0.364737902801441	0.122138236124	0.182396111102832	0.0025	0.0024	0.0236	0.1448	0.0049	0.1608	0.2002	0.0094	6e-04	0.0104	0.0071	0.0128	8e-04	0.0098	0.0152	0.1423	0.1605	6e-04	6e-04	0.0133	0.0263	0.0121	0.0106	0.0158	0.0067	7e-04
7	rs111268250	7650544	0.92	0.0900864543555373	0.84	0.364737902801441	0.117529503921719	0.190046572713624	0.0025	0.0024	0.0236	0.1449	0.0048	0.1607	0.2004	0.0094	6e-04	0.0104	0.0071	0.0128	8e-04	0.0098	0.0151	0.1424	0.1605	6e-04	6e-04	0.0133	0.0262	0.0121	0.0105	0.0158	0.0067	7e-04
7	rs17525274	7655600	0.92	0.0900864543555373	0.84	0.364737902801441	0.114844264931394	0.193963484388517	0.0025	0.0024	0.0236	0.145	0.0048	0.1607	0.2005	0.0094	6e-04	0.0104	0.007	0.0129	8e-04	0.0097	0.0151	0.1425	0.1604	6e-04	6e-04	0.0132	0.0262	0.0121	0.0105	0.0158	0.0067	7e-04
7	rs1476647	7659745	0.93	0.0757334056000413	0.87	0.259919603286658	0.0744764601891316	0.163897230217901	0.0026	0.0023	0.0235	0.1457	0.0049	0.1602	0.2016	0.0095	6e-04	0.0103	0.0064	0.0131	8e-04	0.0095	0.0149	0.1433	0.16	6e-04	7e-04	0.0131	0.0258	0.012	0.0104	0.0158	0.0065	5e-04
7	rs77942431	7663054	0.93	0.0757334056000413	0.87	0.259919603286658	0.092941692420525	0.186871369457238	0.0026	0.0023	0.0235	0.1458	0.0049	0.1598	0.2013	0.0097	6e-04	0.0103	0.0064	0.0131	8e-04	0.0098	0.0149	0.1433	0.1601	7e-04	7e-04	0.0131	0.0258	0.012	0.0106	0.0157	0.0066	6e-04
7	rs4720744	7669180	0.93	0.0757334056000413	0.86	0.29215087580064	0.0757000253093135	0.17196779159252	0.0026	0.0023	0.0235	0.146	0.0049	0.1598	0.2012	0.0097	6e-04	0.0103	0.006	0.0132	8e-04	0.0096	0.0149	0.1434	0.1602	7e-04	7e-04	0.0132	0.0259	0.012	0.0106	0.0157	0.0065	6e-04
7	rs4397305	7672345	0.93	0.0757334056000413	0.86	0.29215087580064	0.0815812958912538	0.164874148879263	0.0026	0.0023	0.0234	0.146	0.005	0.1597	0.2011	0.0097	6e-04	0.0103	0.0061	0.0132	8e-04	0.0097	0.0149	0.1434	0.1603	7e-04	7e-04	0.0132	0.0259	0.012	0.0106	0.0157	0.0065	6e-04
7	rs17466737	7676343	0.93	0.0757334056000413	0.86	0.29215087580064	0.0958982169709053	0.217697515792572	0.0027	0.0023	0.0234	0.1463	0.0051	0.1595	0.2008	0.0095	6e-04	0.0103	0.006	0.0133	8e-04	0.0098	0.0148	0.1432	0.1602	8e-04	7e-04	0.0133	0.0257	0.0119	0.0106	0.0157	0.0065	6e-04
7	rs2301936	7679107	0.94	0.0632155594214646	0.86	0.29215087580064	0.0899469228028622	0.170778274654062	0.0027	0.0023	0.0235	0.1471	0.0051	0.1595	0.2007	0.0095	6e-04	0.0103	0.0061	0.0135	8e-04	0.0098	0.0148	0.1426	0.1601	0.001	7e-04	0.0132	0.0254	0.012	0.0106	0.0156	0.0064	6e-04
7	rs10251718	7680632	0.95	0.0523777185899542	0.86	0.29215087580064	0.0493756793928532	0.143864704229417	0.0027	0.0022	0.0237	0.1478	0.0053	0.1597	0.2005	0.0095	7e-04	0.0103	0.0062	0.0138	9e-04	0.01	0.0149	0.1415	0.1595	0.0014	8e-04	0.0131	0.0248	0.0123	0.0101	0.0157	0.0063	7e-04
7	rs4720745	7684270	0.95	0.0523777185899542	0.86	0.29215087580064	0.0311018509683235	0.175853501590035	0.0028	0.0022	0.024	0.1484	0.0055	0.1597	0.2	0.0095	8e-04	0.0103	0.0064	0.0143	0.001	0.0102	0.0151	0.1401	0.1585	0.0019	8e-04	0.0129	0.0239	0.0129	0.01	0.0159	0.0061	9e-04
7	rs75325007	7690153	0.95	0.0523777185899542	0.86	0.29215087580064	0.0273341727929827	0.168407900013418	0.0028	0.0022	0.0241	0.1487	0.0055	0.1596	0.2002	0.0095	8e-04	0.0103	0.0064	0.0145	0.001	0.0101	0.015	0.1402	0.1584	0.0019	9e-04	0.0127	0.0238	0.0129	0.01	0.0157	0.0061	9e-04
7	rs28916280	7690856	0.95	0.0523777185899542	0.86	0.29215087580064	0.0237066180529469	0.161075760449301	0.0028	0.0022	0.0241	0.1487	0.0056	0.1596	0.2002	0.0095	8e-04	0.0103	0.0064	0.0146	0.001	0.0101	0.015	0.1402	0.1584	0.0019	9e-04	0.0127	0.0238	0.013	0.01	0.0156	0.0061	9e-04
7	rs12668835	7691176	0.95	0.0523777185899542	0.86	0.29215087580064	0.0220425191570318	0.168309385924453	0.0028	0.0022	0.0241	0.1487	0.0056	0.1595	0.2002	0.0095	8e-04	0.0103	0.0064	0.0147	0.001	0.0101	0.015	0.1402	0.1584	0.0019	9e-04	0.0127	0.0238	0.013	0.01	0.0155	0.0061	9e-04
7	rs6980052	7692709	0.95	0.0523777185899542	0.86	0.29215087580064	0.0300380330207854	0.206930766070822	0.0029	0.0022	0.0242	0.1488	0.0056	0.1589	0.1999	0.0095	9e-04	0.0103	0.0066	0.0149	0.0011	0.0103	0.0151	0.1399	0.1584	0.0019	9e-04	0.0126	0.0236	0.013	0.0099	0.0156	0.0063	0.001
7	rs78641424	7707044	0.95	0.0523777185899542	0.86	0.29215087580064	0.0359744609483776	0.184730818391062	0.0031	0.0023	0.0244	0.1488	0.0056	0.1579	0.1995	0.0096	9e-04	0.0102	0.0068	0.0152	0.0011	0.0105	0.0153	0.1395	0.1583	0.002	0.001	0.0125	0.0233	0.0132	0.0099	0.0157	0.0065	0.0012
7	rs10226060	7715125	0.95	0.0523777185899542	0.86	0.29215087580064	0.0375703871275341	0.196243503868553	0.0031	0.0023	0.0244	0.1489	0.0056	0.1577	0.1995	0.0096	9e-04	0.0101	0.0068	0.0152	0.0011	0.0105	0.0154	0.1396	0.1583	0.002	0.001	0.0125	0.0232	0.0132	0.01	0.0158	0.0066	0.0012
7	rs73050008	7715974	0.95	0.0523777185899542	0.85	0.32706018639722	0.0381403434279139	0.197803209103784	0.0031	0.0022	0.0244	0.1489	0.0056	0.1576	0.1995	0.0096	9e-04	0.0101	0.0068	0.0152	0.0011	0.0105	0.0154	0.1397	0.1583	0.002	0.001	0.0125	0.0232	0.0132	0.0099	0.0158	0.0066	0.0012
7	rs28915981	7721817	0.95	0.0523777185899542	0.85	0.32706018639722	0.0399141305707836	0.195206015803662	0.0031	0.0022	0.0243	0.149	0.0056	0.1575	0.1995	0.0095	9e-04	0.0101	0.0068	0.0152	0.0012	0.0105	0.0154	0.14	0.1583	0.002	0.001	0.0125	0.0231	0.0131	0.0099	0.0158	0.0066	0.0012
7	rs10277292	7722798	0.95	0.0523777185899542	0.85	0.32706018639722	0.0391034944960439	0.200830392877578	0.0032	0.0022	0.0244	0.149	0.0056	0.1575	0.1995	0.0095	9e-04	0.0101	0.0068	0.0152	0.0012	0.0105	0.0154	0.14	0.1583	0.002	0.001	0.0125	0.023	0.0131	0.0099	0.0158	0.0066	0.0012
7	rs4140802	7727975	0.95	0.0523777185899542	0.85	0.32706018639722	0.0362634589391984	0.198532493241404	0.0032	0.0022	0.024	0.1489	0.0056	0.1575	0.1996	0.0095	9e-04	0.01	0.0068	0.0153	0.0012	0.0105	0.0155	0.14	0.1585	0.002	0.001	0.0125	0.023	0.0131	0.0099	0.0158	0.0066	0.0012
7	rs17481381	7732791	0.95	0.0523777185899542	0.85	0.32706018639722	0.0394235833665234	0.227768889453881	0.0032	0.0022	0.024	0.1488	0.0056	0.1575	0.1996	0.0095	9e-04	0.01	0.0068	0.0153	0.0012	0.0105	0.0155	0.1401	0.1585	0.002	0.001	0.0124	0.023	0.0132	0.0099	0.0158	0.0066	0.0012
7	rs17136498	7754563	0.95	0.0523777185899542	0.85	0.32706018639722	0.0377055531960625	0.183917591988687	0.0034	0.0022	0.0237	0.1481	0.0061	0.1556	0.1993	0.0096	0.001	0.0099	0.0072	0.0158	0.0015	0.0109	0.0155	0.1397	0.159	0.0021	0.0011	0.0123	0.0226	0.0136	0.0101	0.0157	0.0067	0.0014
7	rs972648	7773926	0.95	0.0523777185899542	0.85	0.32706018639722	0.0419328620466149	0.133027529911628	0.0037	0.0022	0.0236	0.1484	0.0063	0.1537	0.1987	0.0097	0.0011	0.0099	0.0075	0.0161	0.0018	0.0112	0.0155	0.1387	0.1594	0.0022	0.0013	0.0122	0.0222	0.0141	0.0102	0.0159	0.0069	0.0016
7	rs6972438	7777191	0.95	0.0523777185899542	0.85	0.32706018639722	0.0390202885823439	0.111296809245489	0.0038	0.0022	0.0236	0.1485	0.0064	0.1535	0.1986	0.0097	0.0011	0.0099	0.0075	0.0162	0.0018	0.0112	0.0155	0.1385	0.1594	0.0022	0.0014	0.0122	0.0222	0.0141	0.0103	0.0159	0.0069	0.0017
7	rs2024372	7782919	0.96	0.0430660126656495	0.85	0.32706018639722	0.0317574990617905	0.106511917866313	0.0038	0.0022	0.0236	0.1493	0.0063	0.1533	0.1984	0.0095	0.0013	0.0097	0.0075	0.0163	0.0019	0.0111	0.0155	0.1381	0.1593	0.0023	0.0015	0.012	0.0221	0.0141	0.0102	0.0161	0.0071	0.0017
7	rs717298	7785040	0.96	0.0430660126656495	0.86	0.29215087580064	0.0362766333575685	0.0951883754322282	0.004	0.0022	0.0236	0.1492	0.0064	0.1527	0.1981	0.0095	0.0015	0.0095	0.0076	0.0165	0.0022	0.0114	0.0154	0.1379	0.1582	0.0025	0.0019	0.012	0.022	0.014	0.0103	0.016	0.0073	0.002
7	rs11984316	7787006	0.96	0.0430660126656495	0.86	0.29215087580064	0.0352977391331159	0.121542442756729	0.004	0.0022	0.0237	0.1487	0.0064	0.1528	0.1981	0.0095	0.0016	0.0095	0.0076	0.0166	0.0022	0.0114	0.0155	0.1379	0.1583	0.0024	0.0019	0.0119	0.022	0.0142	0.0103	0.0161	0.0074	0.002
7	rs77259451	7788634	0.96	0.0430660126656495	0.86	0.29215087580064	0.0380994354236968	0.146575137116279	0.004	0.0022	0.0237	0.1486	0.0064	0.1528	0.1981	0.0095	0.0016	0.0094	0.0076	0.0167	0.0022	0.0114	0.0155	0.1379	0.1582	0.0024	0.0019	0.0119	0.022	0.0142	0.0103	0.0161	0.0074	0.0021
7	rs17137223	7790059	0.96	0.0430660126656495	0.86	0.29215087580064	0.0474490880457591	0.137856661746976	0.0041	0.0022	0.0236	0.1485	0.0064	0.1527	0.198	0.0095	0.0016	0.0094	0.0076	0.0167	0.0022	0.0113	0.0156	0.1379	0.1582	0.0024	0.0019	0.0118	0.022	0.0143	0.0103	0.0161	0.0074	0.0021
7	rs4725023	7790968	0.96	0.0430660126656495	0.86	0.29215087580064	0.0530947147741486	0.14451726923519	0.0043	0.0022	0.0236	0.1484	0.0064	0.1527	0.198	0.0096	0.0016	0.0094	0.0076	0.0167	0.0022	0.0113	0.0156	0.1379	0.1581	0.0024	0.0019	0.0118	0.022	0.0143	0.0103	0.0161	0.0075	0.0022
7	rs76281508	7794652	0.96	0.0430660126656495	0.86	0.29215087580064	0.0817625703510846	0.167325355761011	0.0043	0.0023	0.0237	0.1483	0.0065	0.1518	0.1975	0.0098	0.0017	0.0093	0.0079	0.0173	0.0023	0.0114	0.0156	0.1374	0.1577	0.0024	0.0019	0.0118	0.0218	0.0143	0.0106	0.0161	0.0076	0.0023
7	rs56352031	7795408	0.96	0.0430660126656495	0.86	0.29215087580064	0.0992973619338258	0.162824983309083	0.0045	0.0023	0.0238	0.1481	0.0068	0.1507	0.1968	0.01	0.0019	0.0093	0.0082	0.018	0.0024	0.0115	0.0156	0.1368	0.1573	0.0024	0.002	0.0118	0.0217	0.0143	0.011	0.016	0.0078	0.0024
7	rs13234855	7795531	0.96	0.0430660126656495	0.85	0.32706018639722	0.0895859444481716	0.138040127935072	0.0045	0.0023	0.0238	0.1481	0.0068	0.1506	0.1967	0.0101	0.0019	0.0093	0.0082	0.0181	0.0024	0.0116	0.0156	0.1367	0.1572	0.0025	0.002	0.0118	0.0217	0.0143	0.0111	0.016	0.0079	0.0024
7	rs11765896	7800487	0.96	0.0430660126656495	0.85	0.32706018639722	0.104694687077815	0.16870356327406	0.0048	0.0024	0.0235	0.1462	0.0074	0.1494	0.1975	0.0101	0.0024	0.009	0.0086	0.0185	0.0027	0.0115	0.0157	0.1359	0.159	0.0025	0.0021	0.0117	0.0195	0.0147	0.0117	0.0165	0.008	0.0026
7	rs17137412	7800687	0.96	0.0430660126656495	0.84	0.364737902801441	0.107878355497541	0.189943862760681	0.0049	0.0024	0.0235	0.1462	0.0074	0.1493	0.1975	0.0101	0.0024	0.009	0.0087	0.0185	0.0027	0.0116	0.0157	0.1358	0.159	0.0025	0.0021	0.0117	0.0193	0.0147	0.0117	0.0165	0.008	0.0026
7	rs77169650	7801275	0.96	0.0430660126656495	0.84	0.364737902801441	0.105438462080096	0.164678601757844	0.0049	0.0024	0.0235	0.146	0.0074	0.1494	0.1975	0.0101	0.0025	0.009	0.0087	0.0185	0.0027	0.0116	0.0157	0.1356	0.1592	0.0025	0.0021	0.0117	0.0192	0.0148	0.0117	0.0166	0.008	0.0026
7	rs79113948	7801606	0.96	0.0430660126656495	0.84	0.364737902801441	0.103954183279288	0.185545272145858	0.0049	0.0024	0.0235	0.1458	0.0074	0.1494	0.1975	0.0101	0.0024	0.009	0.0087	0.0185	0.0027	0.0116	0.0158	0.1355	0.1593	0.0025	0.002	0.0117	0.0192	0.0151	0.0117	0.0165	0.008	0.0026
7	rs75312303	7801968	0.96	0.0430660126656495	0.84	0.364737902801441	0.106025153363216	0.180273342860858	0.005	0.0024	0.0235	0.1456	0.0074	0.1494	0.1974	0.0101	0.0025	0.009	0.0088	0.0185	0.0027	0.0116	0.0158	0.1353	0.1594	0.0025	0.002	0.0117	0.0191	0.0151	0.0118	0.0165	0.008	0.0026
7	rs35210897	7803440	0.95	0.0523777185899542	0.84	0.364737902801441	0.123806297347768	0.205663625006384	0.0051	0.0025	0.0235	0.145	0.0075	0.1494	0.197	0.0101	0.0026	0.0089	0.0089	0.0185	0.0027	0.0116	0.0161	0.1348	0.1599	0.0027	0.002	0.0116	0.0188	0.0152	0.0118	0.0164	0.0082	0.0028
7	rs9692542	7804403	0.95	0.0523777185899542	0.84	0.364737902801441	0.116083219942595	0.180677020444862	0.0052	0.0025	0.0235	0.1448	0.0075	0.1494	0.1969	0.0101	0.0027	0.0089	0.009	0.0185	0.0027	0.0116	0.0162	0.1346	0.16	0.0028	0.002	0.0116	0.0187	0.0152	0.0118	0.0163	0.0083	0.0029
7	rs17137468	7804891	0.95	0.0523777185899542	0.84	0.364737902801441	0.116875898650772	0.17196779159252	0.0052	0.0025	0.0235	0.1448	0.0075	0.1494	0.1968	0.0101	0.0027	0.0089	0.009	0.0185	0.0027	0.0117	0.0162	0.1345	0.16	0.0028	0.002	0.0116	0.0187	0.0152	0.0118	0.0163	0.0084	0.0029
7	rs7808785	7805729	0.95	0.0523777185899542	0.84	0.364737902801441	0.12295591233002	0.183105595958384	0.0052	0.0025	0.0235	0.1448	0.0075	0.1494	0.1969	0.0101	0.0027	0.0089	0.009	0.0185	0.0027	0.0117	0.0163	0.1345	0.16	0.0028	0.002	0.0116	0.0187	0.0153	0.0118	0.0163	0.0084	0.0029
7	rs11761203	7806677	0.95	0.0523777185899542	0.85	0.32706018639722	0.126497931769006	0.190868931332259	0.0052	0.0025	0.0235	0.1447	0.0075	0.1493	0.1969	0.0101	0.0027	0.0088	0.009	0.0185	0.0027	0.0117	0.0164	0.1344	0.16	0.0028	0.002	0.0116	0.0186	0.0153	0.0118	0.0163	0.0084	0.0029
7	rs6965595	7807281	0.95	0.0523777185899542	0.85	0.32706018639722	0.134567893460232	0.214801633322173	0.0052	0.0025	0.0235	0.1447	0.0075	0.1493	0.197	0.0101	0.0027	0.0088	0.009	0.0185	0.0027	0.0117	0.0164	0.1343	0.16	0.0028	0.002	0.0116	0.0186	0.0153	0.0118	0.0163	0.0084	0.0029
7	rs11976397	7810552	0.92	0.0900864543555373	0.85	0.32706018639722	0.379512799671369	0.160881814645972	0.0052	0.0032	0.0225	0.1436	0.0077	0.148	0.2006	0.0101	0.0037	0.0084	0.0086	0.0194	0.003	0.012	0.0163	0.1319	0.1624	0.0036	0.0026	0.0112	0.0153	0.0154	0.0119	0.0155	0.0081	0.0032
7	rs36005831	7812603	0.91	0.106429816649543	0.85	0.32706018639722	0.403375727533423	0.107011778582381	0.0053	0.0033	0.0224	0.1434	0.0078	0.1476	0.201	0.0101	0.0039	0.0084	0.0085	0.0197	0.003	0.012	0.0163	0.1314	0.163	0.0038	0.0027	0.0112	0.0148	0.0154	0.0121	0.0156	0.008	0.0033
7	rs11771147	7813890	0.91	0.106429816649543	0.85	0.32706018639722	0.45346522233203	0.0845243513721715	0.0053	0.0032	0.0225	0.1427	0.0078	0.1476	0.2004	0.0103	0.0039	0.0084	0.0086	0.0198	0.003	0.0122	0.0162	0.1313	0.1638	0.0038	0.0027	0.0112	0.0146	0.0153	0.0123	0.0157	0.0081	0.0032
7	rs117353939	7814366	0.91	0.106429816649543	0.85	0.32706018639722	0.462590469628205	0.0909249139739374	0.0053	0.0032	0.0225	0.1427	0.0078	0.1475	0.2005	0.0103	0.0039	0.0083	0.0085	0.0198	0.003	0.0122	0.0162	0.1313	0.1639	0.0038	0.0027	0.0112	0.0146	0.0154	0.0122	0.0157	0.0081	0.0033
7	rs73051928	7815392	0.91	0.106429816649543	0.86	0.29215087580064	0.468621451452229	0.085590828665106	0.0053	0.0032	0.0225	0.1425	0.0078	0.1472	0.2007	0.0102	0.004	0.0082	0.0085	0.0197	0.0031	0.0121	0.0162	0.1314	0.1641	0.0039	0.0027	0.0112	0.0146	0.0154	0.0122	0.0157	0.0082	0.0033
7	rs13240854	7820159	0.9	0.124917206299546	0.86	0.29215087580064	0.494503659085606	0.0954274929429257	0.0055	0.0032	0.0226	0.1422	0.0077	0.1469	0.2009	0.0102	0.004	0.0079	0.0084	0.019	0.0031	0.0121	0.0161	0.1321	0.1649	0.004	0.0028	0.0112	0.0141	0.0154	0.0121	0.0158	0.0081	0.0034
7	rs10275856	7822689	0.89	0.145699762692903	0.86	0.29215087580064	0.486630954441447	0.0811330067505299	0.0056	0.0033	0.0229	0.141	0.0077	0.1457	0.2004	0.0105	0.0041	0.0077	0.0081	0.0193	0.0032	0.0119	0.0158	0.1321	0.1672	0.0041	0.0029	0.011	0.0142	0.015	0.0121	0.0163	0.0082	0.0037
7	rs10272776	7822772	0.89	0.145699762692903	0.86	0.29215087580064	0.49915568287497	0.0774311560206169	0.0056	0.0033	0.0229	0.1411	0.0076	0.1458	0.2005	0.0104	0.0041	0.0076	0.0082	0.0193	0.0032	0.0119	0.0159	0.1321	0.1673	0.0041	0.0029	0.011	0.0142	0.0147	0.0121	0.0163	0.0082	0.0037
7	rs10807959	7824708	0.89	0.145699762692903	0.87	0.259919603286658	0.791155407695381	0.1250623182738	0.0057	0.0036	0.0229	0.1417	0.008	0.1457	0.1997	0.0098	0.0047	0.0079	0.008	0.0185	0.0032	0.0118	0.0149	0.1331	0.1678	0.0041	0.0031	0.0106	0.0147	0.0139	0.0123	0.0166	0.0082	0.0038
7	rs6958354	7827038	0.89	0.145699762692903	0.88	0.230271256315472	0.953239478149297	0.120406618012422	0.0057	0.0037	0.0229	0.1419	0.0081	0.1454	0.1996	0.0098	0.0048	0.0079	0.008	0.0185	0.0031	0.0118	0.0147	0.1332	0.168	0.0041	0.0029	0.011	0.0148	0.0135	0.0125	0.0167	0.008	0.0038
7	rs62434076	7827822	0.89	0.145699762692903	0.9	0.178319663885856	0.991845474108958	0.122594449126753	0.0057	0.0037	0.023	0.1418	0.0081	0.1455	0.1995	0.0098	0.0048	0.0079	0.0079	0.0185	0.0031	0.0118	0.0146	0.1335	0.1682	0.0041	0.0029	0.0111	0.0147	0.0134	0.0125	0.0166	0.008	0.0038
7	rs7785423	7832733	0.88	0.168925028033099	0.89	0.20310604818777	1.36811426789756	0.13951106584179	0.0055	0.0038	0.0232	0.1411	0.0081	0.1461	0.1987	0.0097	0.0051	0.0077	0.0075	0.0183	0.0031	0.0118	0.014	0.1348	0.1694	0.0041	0.0029	0.0113	0.0143	0.0131	0.0127	0.0163	0.008	0.0039
7	rs6957398	7833725	0.88	0.168925028033099	0.89	0.20310604818777	1.40831137257916	0.149303791932718	0.0055	0.0038	0.0232	0.141	0.0081	0.1461	0.1987	0.0097	0.0051	0.0077	0.0075	0.0183	0.0031	0.0118	0.014	0.1349	0.1695	0.0041	0.0029	0.0113	0.0142	0.0131	0.0127	0.0162	0.0081	0.0039
7	rs1548834	7838119	0.88	0.168925028033099	0.89	0.20310604818777	1.53926046788211	0.185443398408642	0.0054	0.004	0.0232	0.1408	0.0082	0.1461	0.1982	0.0098	0.0051	0.0077	0.0076	0.0183	0.0031	0.0117	0.0138	0.1356	0.17	0.004	0.0029	0.0114	0.0141	0.013	0.0126	0.0162	0.0081	0.0039
7	rs77003727	7838179	0.88	0.168925028033099	0.89	0.20310604818777	1.63030272841796	0.175953530831188	0.0054	0.004	0.0232	0.1408	0.0082	0.1461	0.1982	0.0098	0.0051	0.0077	0.0076	0.0183	0.003	0.012	0.0138	0.1356	0.17	0.004	0.0028	0.0114	0.0141	0.013	0.0126	0.0162	0.0081	0.0039
7	rs6975739	7838994	0.88	0.168925028033099	0.88	0.230271256315472	1.60903950827216	0.203872956522055	0.0053	0.0041	0.0231	0.1405	0.0081	0.1464	0.198	0.0098	0.0052	0.0078	0.0077	0.0183	0.0031	0.012	0.0138	0.1355	0.1703	0.004	0.0029	0.0117	0.0141	0.0129	0.0125	0.016	0.0082	0.0039
7	rs11555073	7841338	0.88	0.168925028033099	0.88	0.230271256315472	1.67511054210789	0.226461027254061	0.0052	0.0042	0.023	0.1401	0.0082	0.146	0.1979	0.0097	0.0052	0.0078	0.0078	0.0184	0.0032	0.0119	0.0138	0.1354	0.1713	0.0036	0.0031	0.012	0.014	0.0126	0.0124	0.0157	0.0082	0.0039
7	rs76376703	7841419	0.88	0.168925028033099	0.89	0.20310604818777	1.67814088334084	0.225155616494644	0.0052	0.0042	0.023	0.14	0.0082	0.146	0.1979	0.0097	0.0052	0.0078	0.0078	0.0184	0.0032	0.0119	0.0138	0.1354	0.1714	0.0036	0.0031	0.012	0.014	0.0126	0.0124	0.0157	0.0082	0.0039
7	rs12671658	7842281	0.88	0.168925028033099	0.89	0.20310604818777	1.74084490288362	0.242760004644919	0.0052	0.0043	0.023	0.14	0.0082	0.1459	0.198	0.0098	0.0052	0.0078	0.0079	0.0184	0.0032	0.0119	0.0138	0.1354	0.1716	0.0036	0.0032	0.0121	0.0139	0.0125	0.0124	0.0157	0.0083	0.004
7	rs79595337	7844909	0.88	0.168925028033099	0.89	0.20310604818777	1.71813211452222	0.234234580008827	0.0052	0.0045	0.0228	0.1398	0.0082	0.1463	0.1976	0.0096	0.0052	0.0079	0.0081	0.0184	0.003	0.0118	0.0138	0.1355	0.1721	0.0036	0.0031	0.0122	0.0139	0.0124	0.0122	0.0156	0.0082	0.0039
7	rs78997001	7846829	0.88	0.168925028033099	0.89	0.20310604818777	1.74826224062936	0.202402220991844	0.0052	0.0046	0.0229	0.1396	0.0083	0.1464	0.1974	0.0095	0.0052	0.0079	0.0082	0.0185	0.0029	0.0117	0.0139	0.1355	0.1725	0.0035	0.0031	0.0122	0.0139	0.0124	0.0121	0.0156	0.0082	0.0039
7	rs6463727	7847792	0.88	0.168925028033099	0.89	0.20310604818777	1.79588527478373	0.191898573815898	0.0052	0.0046	0.0229	0.1396	0.0083	0.1464	0.1973	0.0095	0.0052	0.0079	0.0082	0.0185	0.0028	0.0117	0.0139	0.1355	0.1726	0.0035	0.0031	0.0122	0.0139	0.0124	0.0121	0.0156	0.0082	0.0038
7	rs10269584	7848928	0.88	0.168925028033099	0.9	0.178319663885856	1.82981814724141	0.187280047839955	0.0052	0.0046	0.0229	0.1396	0.0083	0.1462	0.1972	0.0098	0.0051	0.0083	0.0083	0.0185	0.0028	0.0117	0.0139	0.1354	0.1725	0.0035	0.0031	0.0123	0.0139	0.0123	0.012	0.0156	0.0081	0.0039
7	rs6971634	7849547	0.88	0.168925028033099	0.89	0.20310604818777	1.97411117774937	0.178159147164241	0.0053	0.0046	0.023	0.1397	0.0084	0.1461	0.1972	0.0098	0.0051	0.0084	0.0083	0.0185	0.0028	0.0117	0.0139	0.1349	0.1726	0.0031	0.0031	0.0122	0.0139	0.0125	0.0121	0.0157	0.0081	0.0039
7	rs11768586	7849806	0.88	0.168925028033099	0.89	0.20310604818777	1.90619498600293	0.178259627940025	0.0053	0.0046	0.0229	0.1396	0.0084	0.1461	0.1972	0.0099	0.0051	0.0084	0.0083	0.0185	0.0028	0.0118	0.0139	0.1348	0.1726	0.0033	0.0031	0.0122	0.0139	0.0124	0.0121	0.0157	0.0081	0.0039
7	rs117276127	7851205	0.88	0.168925028033099	0.89	0.20310604818777	1.80820889154782	0.146950423744649	0.0053	0.0046	0.0231	0.1396	0.0084	0.146	0.1972	0.01	0.0051	0.0084	0.0083	0.0184	0.0027	0.0117	0.0139	0.1348	0.1725	0.0033	0.0031	0.0122	0.0139	0.0124	0.0121	0.0157	0.0081	0.0038
7	rs12669393	7855379	0.88	0.168925028033099	0.89	0.20310604818777	1.76249178372838	0.130052872449655	0.0053	0.0047	0.0239	0.1395	0.0084	0.1457	0.197	0.01	0.005	0.0085	0.0084	0.0181	0.0027	0.0116	0.0138	0.1347	0.172	0.0032	0.0031	0.0123	0.0142	0.0126	0.0122	0.0158	0.0081	0.0038
7	rs78272435	7856041	0.88	0.168925028033099	0.89	0.20310604818777	1.68127775405345	0.121629979884351	0.0053	0.0047	0.0241	0.1393	0.0084	0.1458	0.1968	0.01	0.005	0.0085	0.0084	0.0181	0.0026	0.0116	0.0139	0.1348	0.172	0.0032	0.0031	0.0123	0.0143	0.0126	0.0121	0.0159	0.0081	0.0038
7	rs73055824	7857259	0.88	0.168925028033099	0.89	0.20310604818777	1.52863241066032	0.0955870358356345	0.0053	0.0047	0.0252	0.1384	0.0085	0.1463	0.1953	0.0101	0.0048	0.0084	0.0084	0.018	0.0025	0.0116	0.0141	0.1351	0.1718	0.0031	0.0029	0.0126	0.0145	0.0127	0.0119	0.0162	0.0081	0.0038
7	rs2194656	7859202	0.88	0.168925028033099	0.89	0.20310604818777	1.23082675877778	0.0758974623512291	0.0051	0.0048	0.0259	0.1381	0.0084	0.147	0.194	0.0102	0.0047	0.0078	0.0082	0.0183	0.0025	0.0113	0.0142	0.1351	0.1734	0.0029	0.0028	0.0128	0.0148	0.0131	0.0113	0.0163	0.0078	0.0039
7	rs13234190	7860628	0.88	0.168925028033099	0.9	0.178319663885856	1.21261034597526	0.0704529105358112	0.0051	0.0048	0.0259	0.1384	0.0084	0.1468	0.1944	0.0102	0.0046	0.0078	0.0081	0.018	0.0025	0.0112	0.0142	0.1349	0.1739	0.0029	0.0027	0.0128	0.0146	0.013	0.0113	0.0163	0.0078	0.0038
7	rs1863139	7860667	0.88	0.168925028033099	0.89	0.20310604818777	1.20955365474861	0.0713723338817499	0.0051	0.0048	0.0259	0.1384	0.0084	0.1469	0.1944	0.0102	0.0046	0.0078	0.008	0.0179	0.0025	0.0112	0.0142	0.135	0.1738	0.0029	0.0027	0.0128	0.0145	0.013	0.0113	0.0163	0.0078	0.0038
7	rs7804567	7863320	0.88	0.168925028033099	0.89	0.20310604818777	1.11298334659597	0.0879713630836043	0.005	0.0048	0.0256	0.1388	0.0083	0.1467	0.1947	0.0102	0.0046	0.0078	0.008	0.0178	0.0025	0.0113	0.0142	0.1348	0.1744	0.0029	0.0027	0.0128	0.0144	0.0131	0.0112	0.0163	0.0078	0.0038
7	rs73674642	7867010	0.89	0.145699762692903	0.89	0.20310604818777	1.08206311046707	0.0917871177191262	0.005	0.0047	0.0256	0.1389	0.0083	0.1466	0.1949	0.0102	0.0045	0.0078	0.0079	0.0178	0.0024	0.0113	0.0141	0.1346	0.1743	0.0029	0.0026	0.0128	0.0143	0.0131	0.0112	0.0163	0.0079	0.0038
7	rs79855481	7867960	0.89	0.145699762692903	0.9	0.178319663885856	1.10367978846651	0.102054029174501	0.005	0.0047	0.0256	0.1389	0.0083	0.1466	0.195	0.0103	0.0045	0.0078	0.0079	0.0178	0.0024	0.0114	0.0141	0.1346	0.1743	0.0029	0.0026	0.0129	0.0143	0.0131	0.0112	0.0163	0.0078	0.0038
7	rs7802936	7868178	0.89	0.145699762692903	0.9	0.178319663885856	1.10073419188295	0.09710791510032	0.005	0.0047	0.0256	0.139	0.0083	0.1466	0.195	0.0103	0.0045	0.0078	0.0079	0.0178	0.0024	0.0114	0.0141	0.1346	0.1743	0.0029	0.0026	0.0129	0.0143	0.0131	0.0112	0.0163	0.0078	0.0037
7	rs17494426	7868613	0.89	0.145699762692903	0.9	0.178319663885856	1.0939623251448	0.0899101185383723	0.005	0.0047	0.0256	0.139	0.0083	0.1466	0.195	0.0103	0.0045	0.0078	0.0079	0.0178	0.0024	0.0114	0.0141	0.1346	0.1743	0.0029	0.0026	0.0129	0.0143	0.0131	0.0112	0.0163	0.0078	0.0037
7	rs17494629	7871531	0.9	0.124917206299546	0.9	0.178319663885856	0.311742111016824	0.0902218807645841	0.0041	0.0037	0.0246	0.1405	0.0073	0.1477	0.2002	0.01	0.0035	0.007	0.0079	0.019	0.0022	0.011	0.0142	0.1328	0.173	0.0033	0.0024	0.014	0.0168	0.0131	0.0084	0.0166	0.0068	0.0035
7	rs61500839	7873013	0.9	0.124917206299546	0.9	0.178319663885856	0.300861312612888	0.0566231882187791	0.0041	0.0037	0.0246	0.1405	0.0073	0.1478	0.2004	0.01	0.0035	0.007	0.0079	0.019	0.0022	0.011	0.0142	0.1328	0.1731	0.0033	0.0024	0.0141	0.0168	0.0131	0.0083	0.0166	0.0068	0.0035
7	rs73057740	7879392	0.9	0.124917206299546	0.9	0.178319663885856	0.25984517498042	0.0132264445026222	0.0039	0.0037	0.0246	0.1406	0.0073	0.1478	0.2006	0.01	0.0034	0.007	0.0078	0.019	0.0022	0.011	0.0143	0.1327	0.1733	0.0033	0.0024	0.0142	0.0172	0.0131	0.0081	0.0166	0.0068	0.0035
7	rs58688085	7879532	0.9	0.124917206299546	0.91	0.155803491158275	0.259709960774506	0.0115895461015535	0.0039	0.0037	0.0246	0.1406	0.0073	0.1478	0.2006	0.01	0.0034	0.007	0.0078	0.019	0.0022	0.011	0.0143	0.1327	0.1733	0.0033	0.0024	0.0142	0.0172	0.0131	0.0081	0.0166	0.0069	0.0035
7	rs2077208	7880222	0.9	0.124917206299546	0.91	0.155803491158275	0.273189066810097	0.011257299455546	0.0039	0.0037	0.0246	0.1407	0.0073	0.1479	0.2006	0.01	0.0034	0.0066	0.0078	0.019	0.0022	0.0109	0.0143	0.1327	0.1736	0.0033	0.0024	0.0142	0.0172	0.0131	0.0081	0.0166	0.0069	0.0035
7	rs7780564	7883323	0.9	0.124917206299546	0.91	0.155803491158275	0.277048034189816	0.0114984464347352	0.0039	0.0037	0.0246	0.1408	0.0073	0.1478	0.2006	0.01	0.0034	0.0066	0.0077	0.0189	0.0022	0.011	0.0143	0.1328	0.1734	0.0033	0.0024	0.0143	0.0173	0.0131	0.0081	0.0166	0.0069	0.0035
7	rs79875198	7886274	0.9	0.124917206299546	0.91	0.155803491158275	0.273977081962479	0.0166789357694632	0.0039	0.0037	0.0246	0.1409	0.0072	0.148	0.2005	0.01	0.0034	0.0066	0.0077	0.0189	0.0022	0.011	0.0142	0.1328	0.1737	0.0032	0.0024	0.0143	0.0174	0.0131	0.0081	0.0165	0.0068	0.0035
7	rs77728046	7888133	0.9	0.124917206299546	0.91	0.155803491158275	0.284711286131778	0.0224247463605548	0.0036	0.0036	0.0248	0.141	0.0067	0.1483	0.2004	0.01	0.0032	0.0065	0.0075	0.0188	0.0021	0.011	0.014	0.1329	0.1743	0.0031	0.0022	0.0144	0.0178	0.0132	0.0083	0.0164	0.0067	0.0033
7	rs17495987	7899965	0.89	0.145699762692903	0.91	0.155803491158275	0.285516982638375	0.0209314623950504	0.0036	0.0036	0.0244	0.1418	0.0065	0.1489	0.2005	0.0099	0.0031	0.0064	0.0072	0.0186	0.0021	0.0111	0.0137	0.133	0.1747	0.003	0.0023	0.0143	0.018	0.013	0.0083	0.016	0.0068	0.0033
7	rs7808919	7902687	0.89	0.145699762692903	0.91	0.155803491158275	0.275649860644226	0.00978121619572833	0.0036	0.0036	0.0243	0.142	0.0065	0.149	0.2005	0.0099	0.0031	0.0064	0.0072	0.0185	0.0021	0.0112	0.0137	0.1331	0.1747	0.003	0.0023	0.0143	0.018	0.013	0.0082	0.0159	0.0068	0.0033
7	rs13233753	7902876	0.89	0.145699762692903	0.92	0.135444945858012	0.275324168321278	0.0104337750864536	0.0035	0.0036	0.0243	0.142	0.0065	0.149	0.2005	0.0099	0.0031	0.0064	0.0072	0.0185	0.0021	0.0111	0.0137	0.1331	0.1747	0.003	0.0023	0.0143	0.0181	0.013	0.0082	0.0159	0.0068	0.0033
7	rs2882014	7903508	0.89	0.145699762692903	0.92	0.135444945858012	0.257596606818438	0.00768022255884735	0.0034	0.0037	0.0244	0.142	0.0064	0.1492	0.2008	0.01	0.0031	0.0064	0.0071	0.0184	0.0021	0.0111	0.0137	0.1331	0.1745	0.003	0.0023	0.0144	0.0183	0.013	0.0083	0.0158	0.0068	0.0033
7	rs10260017	7903755	0.89	0.145699762692903	0.93	0.117127898734063	0.248356919967662	0.00936728350879615	0.0034	0.0037	0.0243	0.142	0.0064	0.1492	0.2008	0.01	0.0031	0.0064	0.0071	0.0183	0.0021	0.0111	0.0137	0.1331	0.1745	0.003	0.0023	0.0144	0.0184	0.013	0.0082	0.0158	0.0068	0.0033
7	rs111623954	7910296	0.89	0.145699762692903	0.93	0.117127898734063	0.23638188584693	0.0491336170137202	0.0035	0.0037	0.024	0.1414	0.0065	0.1495	0.2014	0.01	0.0029	0.0064	0.007	0.0184	0.0022	0.0111	0.0135	0.1325	0.1743	0.0029	0.0023	0.0147	0.0193	0.0127	0.0082	0.0158	0.0068	0.0032
7	rs929570	7916212	0.89	0.145699762692903	0.93	0.117127898734063	0.231192531671285	0.0100057429421696	0.0036	0.0037	0.0237	0.1411	0.0066	0.1498	0.2018	0.0101	0.0027	0.0063	0.007	0.0186	0.0022	0.0111	0.0133	0.1318	0.1739	0.0027	0.0022	0.0152	0.0202	0.0125	0.0082	0.0159	0.0069	0.0032
7	rs73043329	7916817	0.89	0.145699762692903	0.93	0.117127898734063	0.225274544498814	0.0066140946012064	0.0036	0.0037	0.0237	0.141	0.0067	0.1499	0.2021	0.0101	0.0027	0.0063	0.007	0.0186	0.0022	0.0111	0.0132	0.1317	0.1738	0.0027	0.0022	0.0152	0.0203	0.0125	0.0082	0.0158	0.0068	0.0032
7	rs1558475	7917360	0.89	0.145699762692903	0.93	0.117127898734063	0.221376657233644	0.00590675265888128	0.0036	0.0037	0.0237	0.141	0.0067	0.1499	0.2024	0.0102	0.0027	0.0063	0.007	0.0186	0.0022	0.0111	0.0132	0.1316	0.1737	0.0027	0.0022	0.0152	0.0205	0.0125	0.0082	0.0158	0.0068	0.0032
7	rs73674707	7921504	0.9	0.124917206299546	0.91	0.155803491158275	0.230770005028863	0.00446951472175774	0.0036	0.0036	0.0238	0.1406	0.0068	0.15	0.2033	0.0104	0.0027	0.0064	0.007	0.0184	0.0022	0.0112	0.0129	0.1317	0.1737	0.0027	0.0022	0.0151	0.0204	0.0121	0.0082	0.0156	0.0069	0.0031
7	rs67986000	7921536	0.9	0.124917206299546	0.91	0.155803491158275	0.231065728632813	0.00459988669159516	0.0036	0.0036	0.0238	0.1406	0.0068	0.15	0.2033	0.0104	0.0027	0.0064	0.007	0.0184	0.0022	0.0112	0.0129	0.1317	0.1737	0.0027	0.0022	0.0151	0.0204	0.0121	0.0082	0.0156	0.0069	0.0031
7	rs6970976	7926288	0.9	0.124917206299546	0.9	0.178319663885856	0.174204321523437	0.0036461613780984	0.0036	0.0032	0.0228	0.1383	0.0066	0.154	0.2037	0.0103	0.0024	0.0064	0.007	0.0173	0.002	0.0112	0.0137	0.1334	0.173	0.0025	0.0018	0.0154	0.0228	0.0109	0.0078	0.0151	0.0065	0.0028
7	rs6463744	7926379	0.9	0.124917206299546	0.91	0.155803491158275	0.133981459742054	0.00409046030590533	0.0036	0.0032	0.0226	0.1381	0.0067	0.155	0.2043	0.0104	0.0022	0.0064	0.007	0.017	0.0021	0.0109	0.0138	0.1327	0.1735	0.0025	0.002	0.0155	0.0233	0.0106	0.0077	0.0146	0.0065	0.0028
7	rs7807180	7926413	0.9	0.124917206299546	0.91	0.155803491158275	0.153146715966789	0.00500308486168457	0.0036	0.0031	0.0225	0.1395	0.0067	0.1548	0.2041	0.0103	0.0022	0.0064	0.0071	0.0168	0.002	0.0109	0.0139	0.1327	0.1736	0.0021	0.0019	0.0155	0.0233	0.0101	0.0078	0.0145	0.0065	0.0028
7	rs17497538	7926885	0.9	0.124917206299546	0.91	0.155803491158275	0.145517318859278	0.0110484281145663	0.0035	0.003	0.0222	0.1397	0.0067	0.155	0.2046	0.0102	0.0021	0.0064	0.0071	0.0167	0.0019	0.0109	0.0139	0.1328	0.1732	0.0021	0.0018	0.0155	0.0236	0.01	0.0078	0.0147	0.0065	0.0026
7	rs12673370	7929316	0.91	0.106429816649543	0.91	0.155803491158275	0.162006534195041	0.0296999361896832	0.0032	0.0026	0.021	0.1408	0.0067	0.1557	0.2068	0.0097	0.0018	0.0063	0.0076	0.0164	0.0016	0.011	0.0136	0.1336	0.1707	0.0019	0.0013	0.0158	0.0248	0.0098	0.008	0.0152	0.0067	0.0021
7	rs11971467	7930535	0.91	0.106429816649543	0.91	0.155803491158275	0.172982814249206	0.035686195080302	0.0031	0.0025	0.0207	0.1407	0.0067	0.1561	0.2072	0.0097	0.0017	0.0062	0.0077	0.0162	0.0015	0.011	0.0136	0.134	0.1702	0.0019	0.0013	0.0159	0.0248	0.0097	0.0081	0.0155	0.0069	0.002
7	rs17139306	7934974	0.91	0.106429816649543	0.9	0.178319663885856	0.177352659137483	0.0433646137910952	0.0031	0.0024	0.0206	0.1406	0.0067	0.1562	0.2073	0.0097	0.0017	0.0062	0.0077	0.0162	0.0015	0.011	0.0135	0.1341	0.1699	0.0019	0.0013	0.016	0.0248	0.0097	0.0081	0.0156	0.007	0.0019
7	rs41370848	7935571	0.91	0.106429816649543	0.9	0.178319663885856	0.183895888743635	0.04805023439048	0.003	0.0024	0.0206	0.1407	0.0067	0.1562	0.2074	0.0097	0.0017	0.0062	0.0077	0.0162	0.0014	0.011	0.0136	0.1341	0.1698	0.0019	0.0013	0.016	0.0248	0.0097	0.0081	0.0156	0.007	0.0019
7	rs57935334	7935576	0.91	0.106429816649543	0.9	0.178319663885856	0.184230358751504	0.04805023439048	0.003	0.0024	0.0206	0.1406	0.0067	0.1561	0.2074	0.0097	0.0017	0.0062	0.0077	0.0162	0.0014	0.011	0.0136	0.134	0.1699	0.0019	0.0013	0.016	0.0248	0.0097	0.0081	0.0156	0.007	0.0019
7	rs17139327	7937356	0.91	0.106429816649543	0.9	0.178319663885856	0.184974877308026	0.0584363811717899	0.003	0.0024	0.0205	0.1407	0.0067	0.1561	0.2073	0.0097	0.0017	0.0062	0.0077	0.0162	0.0014	0.011	0.0136	0.1342	0.1697	0.0019	0.0013	0.016	0.0249	0.0097	0.0082	0.0157	0.007	0.0019
7	rs34989993	7939688	0.92	0.0900864543555373	0.9	0.178319663885856	0.180129666117796	0.0616012571642129	0.0029	0.0022	0.0205	0.1409	0.0068	0.1554	0.2076	0.0097	0.0017	0.0065	0.0081	0.0158	0.0015	0.0114	0.0138	0.1341	0.1668	0.002	0.0012	0.016	0.0252	0.0102	0.0087	0.0162	0.0073	0.0019
7	rs12702671	7943395	0.91	0.106429816649543	0.9	0.178319663885856	0.350182707848663	0.0571387447713497	0.0031	0.0023	0.0203	0.1392	0.0067	0.1549	0.206	0.0095	0.0021	0.0066	0.0083	0.0152	0.0015	0.0119	0.0144	0.1354	0.1641	0.0023	0.0013	0.0161	0.0263	0.0106	0.0093	0.0169	0.0078	0.0025
7	rs79567684	7943664	0.91	0.106429816649543	0.9	0.178319663885856	0.348916613077993	0.0620018437431966	0.0031	0.0023	0.0203	0.1392	0.0067	0.1549	0.206	0.0095	0.0021	0.0066	0.0083	0.0152	0.0015	0.0119	0.0144	0.1354	0.1641	0.0023	0.0013	0.0161	0.0263	0.0106	0.0093	0.0169	0.0078	0.0025
7	rs10952081	7952469	0.9	0.124917206299546	0.92	0.135444945858012	0.367668402808505	0.0516406600843847	0.0032	0.0024	0.0204	0.1394	0.0064	0.1547	0.2057	0.0095	0.0022	0.0067	0.0083	0.0151	0.0017	0.012	0.0145	0.1349	0.1629	0.0025	0.0013	0.016	0.0265	0.0106	0.0098	0.0172	0.0079	0.0026
7	rs6463749	7957841	0.9	0.124917206299546	0.92	0.135444945858012	0.392163178700606	0.0446319254039357	0.0032	0.0024	0.0204	0.1395	0.0064	0.1544	0.2055	0.0095	0.0022	0.0068	0.0084	0.015	0.0018	0.0121	0.0146	0.1348	0.1627	0.0026	0.0014	0.0159	0.0266	0.0107	0.0099	0.0173	0.0079	0.0026
7	rs6960851	7958133	0.9	0.124917206299546	0.92	0.135444945858012	0.396426573746706	0.0442269304815476	0.0033	0.0024	0.0204	0.1395	0.0064	0.1544	0.2055	0.0095	0.0022	0.0068	0.0084	0.015	0.0018	0.0121	0.0146	0.1347	0.1626	0.0026	0.0014	0.0159	0.0266	0.0107	0.01	0.0173	0.0079	0.0026
7	rs73047556	7959788	0.9	0.124917206299546	0.93	0.117127898734063	0.412047030211519	0.0594177684161	0.0032	0.0024	0.0202	0.1394	0.0064	0.1544	0.205	0.0096	0.0023	0.0068	0.0084	0.0152	0.0018	0.0121	0.0147	0.1344	0.1622	0.0027	0.0014	0.0162	0.027	0.0106	0.0102	0.0172	0.008	0.0026
7	rs10282585	7960741	0.9	0.124917206299546	0.93	0.117127898734063	0.401278946847377	0.0614679728446678	0.0032	0.0024	0.0202	0.1394	0.0064	0.1542	0.2051	0.0096	0.0023	0.0069	0.0085	0.0153	0.0018	0.0121	0.0147	0.1337	0.1625	0.0027	0.0014	0.0161	0.0272	0.0106	0.0102	0.0172	0.0081	0.0026
7	rs117279748	7961538	0.9	0.124917206299546	0.92	0.135444945858012	0.399018334527113	0.0980733211585958	0.0032	0.0024	0.0202	0.1394	0.0063	0.1543	0.2051	0.0096	0.0023	0.0069	0.0085	0.0153	0.0018	0.0121	0.0147	0.1335	0.1627	0.0027	0.0014	0.0161	0.0274	0.0106	0.0101	0.0172	0.008	0.0026
7	rs60259363	7964636	0.9	0.124917206299546	0.92	0.135444945858012	0.411072627068545	0.0818817853667275	0.0031	0.0023	0.0203	0.1397	0.0062	0.1546	0.2049	0.0095	0.0024	0.007	0.0085	0.0153	0.0019	0.012	0.0145	0.1327	0.1633	0.0028	0.0015	0.0159	0.0279	0.0106	0.0099	0.0172	0.0078	0.0027
7	rs75555168	7968972	0.9	0.124917206299546	0.93	0.117127898734063	0.45732201226692	0.0952680550137495	0.003	0.0023	0.0202	0.1399	0.0061	0.1545	0.2047	0.0096	0.0025	0.007	0.0085	0.0154	0.0019	0.0118	0.0142	0.1327	0.1631	0.0029	0.0015	0.0158	0.0287	0.0107	0.0097	0.0173	0.0075	0.0028
7	rs11974862	7974827	0.9	0.124917206299546	0.93	0.117127898734063	0.462469024445992	0.104604167606527	0.003	0.0023	0.0203	0.1403	0.006	0.1552	0.2042	0.0096	0.0026	0.0071	0.0085	0.0155	0.0019	0.0118	0.0141	0.1321	0.1628	0.0029	0.0016	0.0158	0.0291	0.0107	0.0095	0.0172	0.0073	0.0028
7	rs36101630	7976336	0.9	0.124917206299546	0.93	0.117127898734063	0.460528020215354	0.0989615604761217	0.003	0.0023	0.0202	0.1403	0.006	0.1552	0.2042	0.0096	0.0026	0.0071	0.0085	0.0155	0.0019	0.0118	0.0141	0.1322	0.1628	0.0029	0.0016	0.0158	0.0291	0.0107	0.0095	0.0171	0.0073	0.0028
7	rs13235362	7978892	0.9	0.124917206299546	0.93	0.117127898734063	0.500101214149571	0.109440447081731	0.0029	0.0023	0.0202	0.1402	0.006	0.1553	0.2037	0.0095	0.0026	0.0071	0.0086	0.0155	0.0019	0.0117	0.0141	0.1324	0.1627	0.0033	0.0016	0.0158	0.0291	0.0108	0.0094	0.0171	0.0074	0.0028
7	rs37942	7982785	0.9	0.124917206299546	0.93	0.117127898734063	0.554212536088018	0.137032169980304	0.0029	0.0022	0.0201	0.14	0.0061	0.1552	0.2036	0.0091	0.0027	0.0071	0.0087	0.0157	0.0019	0.0117	0.0143	0.1333	0.1621	0.0033	0.0016	0.0158	0.029	0.0109	0.0094	0.017	0.0075	0.0028
7	rs17140554	7985388	0.9	0.124917206299546	0.93	0.117127898734063	0.555537678418194	0.135024392327929	0.0029	0.0022	0.0201	0.14	0.0061	0.1552	0.2036	0.0091	0.0027	0.0071	0.0087	0.0157	0.0019	0.0117	0.0143	0.1334	0.162	0.0033	0.0016	0.0158	0.029	0.011	0.0094	0.017	0.0076	0.0028
7	rs73049206	7986465	0.9	0.124917206299546	0.93	0.117127898734063	0.563186067453059	0.139418965422026	0.0029	0.0022	0.0201	0.1399	0.0061	0.1552	0.2036	0.0091	0.0027	0.0071	0.0087	0.0157	0.0019	0.0117	0.0143	0.1334	0.162	0.0033	0.0016	0.0158	0.029	0.011	0.0094	0.017	0.0076	0.0028
7	rs6976735	7990432	0.91	0.106429816649543	0.93	0.117127898734063	0.601677011777084	0.167325355761011	0.0029	0.0022	0.0202	0.1398	0.0061	0.155	0.2035	0.009	0.0027	0.0071	0.0088	0.0158	0.0019	0.0117	0.0143	0.1335	0.162	0.0033	0.0016	0.0158	0.029	0.011	0.0094	0.017	0.0075	0.0028
7	rs117280371	7992958	0.91	0.106429816649543	0.92	0.135444945858012	0.622760646768627	0.174854293958942	0.0029	0.0022	0.0203	0.1397	0.0061	0.1549	0.2034	0.009	0.0028	0.0071	0.0088	0.0158	0.0019	0.0117	0.0143	0.1336	0.162	0.0033	0.0016	0.0158	0.029	0.011	0.0093	0.017	0.0075	0.0028
7	rs80127465	7995572	0.91	0.106429816649543	0.92	0.135444945858012	0.638508692685843	0.183612949130593	0.0029	0.0022	0.0204	0.1396	0.0061	0.1548	0.2034	0.009	0.0028	0.0071	0.0088	0.0158	0.0019	0.0117	0.0143	0.1336	0.162	0.0033	0.0016	0.0158	0.029	0.011	0.0093	0.017	0.0075	0.0028
7	rs37948	7995662	0.91	0.106429816649543	0.92	0.135444945858012	0.636600978875154	0.182294833329687	0.0029	0.0022	0.0204	0.1396	0.0061	0.1548	0.2034	0.009	0.0028	0.0071	0.0088	0.0158	0.0019	0.0117	0.0143	0.1336	0.162	0.0033	0.0016	0.0158	0.029	0.011	0.0093	0.017	0.0075	0.0028
7	rs12702683	7999312	0.91	0.106429816649543	0.92	0.135444945858012	0.733768050581127	0.33557888955873	0.0029	0.0021	0.0196	0.1373	0.0063	0.1559	0.2027	0.0094	0.003	0.0073	0.0091	0.0165	0.002	0.0118	0.0143	0.1346	0.1606	0.0033	0.0015	0.0159	0.0295	0.0111	0.0095	0.0171	0.0076	0.0027
7	rs10252166	7999615	0.91	0.106429816649543	0.93	0.117127898734063	0.882178691029038	0.359916887784937	0.003	0.0021	0.0195	0.1362	0.0063	0.157	0.2023	0.0096	0.0031	0.0074	0.0094	0.0167	0.0021	0.0119	0.0144	0.1353	0.1586	0.0034	0.0015	0.0157	0.0297	0.0113	0.0095	0.0169	0.0078	0.0028
7	rs74296264	8000191	0.91	0.106429816649543	0.94	0.100733208212114	1.03681842421723	0.226025617523983	0.0031	0.0021	0.0197	0.1343	0.0062	0.1592	0.2005	0.0101	0.0031	0.0075	0.01	0.0174	0.002	0.0123	0.0145	0.1366	0.1552	0.0032	0.0014	0.0154	0.0303	0.012	0.0096	0.0168	0.0081	0.0029
7	rs37958	8001573	0.9	0.124917206299546	0.96	0.0732232110783407	1.52247030014122	0.349426382030218	0.0032	0.0022	0.0205	0.1309	0.0064	0.1638	0.198	0.011	0.003	0.0075	0.0111	0.0187	0.0021	0.0128	0.0147	0.136	0.1519	0.0029	0.0013	0.0141	0.0304	0.0126	0.0093	0.0171	0.0085	0.0032
7	Affx-30942672	8002389	0.89	0.145699762692903	0.96	0.0732232110783407	1.43963256261904	0.294805328227394	0.0033	0.0023	0.0206	0.1302	0.0064	0.1646	0.1975	0.011	0.0029	0.0076	0.0112	0.0189	0.0022	0.0127	0.0147	0.1365	0.1512	0.0029	0.0014	0.0139	0.0307	0.0127	0.0093	0.0172	0.0085	0.0033
7	rs116920885	8002672	0.89	0.145699762692903	0.96	0.0732232110783407	1.585417241581	0.320803348217437	0.0033	0.0023	0.0206	0.1302	0.0064	0.1649	0.1974	0.011	0.0029	0.0076	0.0113	0.0189	0.0022	0.0128	0.0147	0.1366	0.151	0.0028	0.0014	0.0138	0.0306	0.0128	0.0093	0.0171	0.0085	0.0033
7	rs929510	8002767	0.89	0.145699762692903	0.96	0.0732232110783407	1.61800744885309	0.324935430844425	0.0033	0.0023	0.0206	0.1301	0.0064	0.165	0.1973	0.011	0.0029	0.0076	0.0114	0.0189	0.0022	0.0129	0.0147	0.1366	0.1509	0.0028	0.0014	0.0137	0.0306	0.0128	0.0093	0.0171	0.0085	0.0033
7	rs37963	8003722	0.89	0.145699762692903	0.99	0.0433032320256267	2.03120374196076	0.25059433311893	0.0032	0.0023	0.0206	0.1298	0.0063	0.1664	0.1968	0.0108	0.0029	0.0076	0.0118	0.0188	0.0021	0.0134	0.0148	0.1372	0.1497	0.0027	0.0013	0.0136	0.0303	0.0132	0.0093	0.017	0.0085	0.0032
7	rs37966	8005868	0.89	0.145699762692903	0.99	0.0433032320256267	2.35798991503584	0.236218764368775	0.0031	0.0023	0.0208	0.1295	0.0062	0.1678	0.1968	0.0108	0.0027	0.0076	0.012	0.0192	0.002	0.0136	0.0148	0.1379	0.1484	0.0025	0.0012	0.0133	0.0302	0.0132	0.0092	0.017	0.0084	0.0031
7	rs37989	8027038	0.88	0.168925028033099	0.99	0.0433032320256267	1.84827154913304	0.20366263355854	0.0031	0.0023	0.0208	0.13	0.0068	0.1678	0.1962	0.0111	0.0027	0.0075	0.0119	0.0193	0.0023	0.0136	0.0149	0.1388	0.1474	0.0024	0.0012	0.0128	0.03	0.0135	0.0091	0.017	0.0084	0.0031
7	rs37990	8027174	0.88	0.168925028033099	0.99	0.0433032320256267	1.88210397663013	0.215122767138093	0.0031	0.0022	0.0208	0.13	0.0068	0.1678	0.1966	0.0111	0.0026	0.0075	0.0119	0.0193	0.0022	0.0136	0.0149	0.1388	0.1473	0.0023	0.0011	0.0128	0.03	0.0135	0.0091	0.017	0.0084	0.0031
7	rs77834423	8030177	0.88	0.168925028033099	0.99	0.0433032320256267	1.87710269245291	0.220498158502243	0.003	0.0022	0.0208	0.13	0.0068	0.1678	0.1965	0.0111	0.0026	0.0075	0.0118	0.0193	0.0022	0.0136	0.0149	0.1388	0.1473	0.0023	0.0011	0.0128	0.03	0.0135	0.0091	0.017	0.0084	0.0031
7	rs17566854	8033518	0.88	0.168925028033099	0.99	0.0433032320256267	1.87123741688225	0.219958662185691	0.003	0.0022	0.0208	0.13	0.0068	0.1678	0.1965	0.0111	0.0026	0.0075	0.0118	0.0193	0.0022	0.0136	0.0149	0.1389	0.1473	0.0023	0.0011	0.0128	0.03	0.0135	0.0091	0.017	0.0084	0.0031
7	rs38014	8044268	0.88	0.168925028033099	0.99	0.0433032320256267	1.82884867903377	0.185239708348714	0.003	0.0022	0.0208	0.1301	0.0068	0.1678	0.1964	0.0112	0.0026	0.0075	0.0118	0.0194	0.0023	0.0135	0.0151	0.139	0.1473	0.0023	0.0011	0.0127	0.03	0.0134	0.0091	0.017	0.0085	0.0031
7	rs38015	8044516	0.88	0.168925028033099	0.99	0.0433032320256267	1.87688534831027	0.19025204923699	0.003	0.0022	0.0208	0.1301	0.0068	0.1681	0.1964	0.0112	0.0026	0.0075	0.0118	0.0194	0.0022	0.0137	0.0153	0.1388	0.1469	0.0022	0.0011	0.0127	0.03	0.0134	0.009	0.017	0.0085	0.003
7	rs80353467	8075256	0.88	0.168925028033099	0.99	0.0433032320256267	1.88547696575622	0.231268441210747	0.003	0.0022	0.0208	0.1302	0.007	0.1683	0.1964	0.0112	0.0025	0.0076	0.0119	0.0194	0.0022	0.0138	0.0154	0.1392	0.1464	0.0022	0.0012	0.0127	0.0299	0.0133	0.009	0.0168	0.0084	0.003
7	rs111304183	8075387	0.88	0.168925028033099	0.98	0.0519283998033082	1.8855858061235	0.237212873459777	0.003	0.0022	0.0208	0.1302	0.007	0.1683	0.1964	0.0112	0.0025	0.0076	0.0119	0.0194	0.0022	0.0138	0.0154	0.1392	0.1464	0.0022	0.0012	0.0127	0.0299	0.0133	0.009	0.0168	0.0084	0.003
7	rs73050964	8076876	0.88	0.168925028033099	0.98	0.0519283998033082	1.88286543938256	0.253298491117694	0.003	0.0022	0.0208	0.1302	0.007	0.1683	0.1964	0.0112	0.0025	0.0076	0.0119	0.0194	0.0022	0.0138	0.0154	0.1392	0.1463	0.0022	0.0012	0.0127	0.0299	0.0133	0.009	0.0168	0.0084	0.0029
7	rs6463754	8101664	0.88	0.168925028033099	0.98	0.0519283998033082	1.89898947286434	0.25578533317104	0.003	0.0021	0.0207	0.1303	0.0072	0.1686	0.1965	0.0112	0.0025	0.0076	0.0119	0.0195	0.0022	0.0138	0.0155	0.1397	0.1457	0.0021	0.0012	0.0127	0.0298	0.0132	0.0089	0.0167	0.0084	0.0029
7	rs10486207	8110780	0.88	0.168925028033099	0.97	0.0618608265030667	1.91910063683281	0.254427924721976	0.0029	0.0021	0.0207	0.1301	0.0072	0.1686	0.1966	0.0112	0.0025	0.0076	0.0119	0.0195	0.0022	0.0139	0.0155	0.1399	0.1456	0.0021	0.0012	0.0127	0.0298	0.0132	0.0089	0.0167	0.0084	0.0029
7	rs4140809	8132006	0.88	0.168925028033099	0.98	0.0519283998033082	2.20613640460904	0.301927843427044	0.0028	0.002	0.0209	0.1303	0.0071	0.1677	0.1973	0.0112	0.0023	0.0078	0.0122	0.0198	0.0021	0.0141	0.0155	0.1407	0.1441	0.0019	0.0012	0.0125	0.03	0.0134	0.0089	0.0168	0.0085	0.0027
7	rs17143021	8133429	0.87	0.194736090082605	0.98	0.0519283998033082	2.29616334277893	0.350048326218706	0.0027	0.0019	0.0211	0.1295	0.0073	0.1687	0.1975	0.0111	0.0022	0.0079	0.012	0.02	0.0019	0.0144	0.0155	0.1417	0.1432	0.0016	0.0012	0.0126	0.03	0.0134	0.0089	0.0163	0.0086	0.0025
7	rs6463764	8143485	0.87	0.194736090082605	0.98	0.0519283998033082	2.61099101815357	0.422014660590019	0.0026	0.0018	0.0214	0.1302	0.0077	0.1699	0.1966	0.0112	0.0017	0.0081	0.0121	0.0209	0.0016	0.0151	0.0156	0.1427	0.1408	0.0013	0.001	0.0127	0.0296	0.0135	0.0088	0.0163	0.0087	0.002
7	rs6959703	8145640	0.87	0.194736090082605	0.98	0.0519283998033082	2.73656799632065	0.438881282353612	0.0025	0.0017	0.0216	0.1302	0.0078	0.1704	0.1966	0.0113	0.0015	0.0082	0.0121	0.0212	0.0015	0.0152	0.0155	0.143	0.1401	0.0012	0.001	0.0128	0.0294	0.0136	0.0087	0.0163	0.0088	0.0018
7	rs2109387	8147611	0.87	0.194736090082605	0.98	0.0519283998033082	2.83869778989835	0.451646180523483	0.0025	0.0016	0.0216	0.1303	0.0078	0.1703	0.1964	0.0114	0.0015	0.0082	0.0121	0.0213	0.0015	0.0155	0.0156	0.1431	0.14	0.0012	0.001	0.0125	0.0292	0.0136	0.0087	0.0163	0.0089	0.0017
7	rs34768970	8147978	0.87	0.194736090082605	0.99	0.0433032320256267	2.85247379496126	0.451379258282042	0.0025	0.0016	0.0217	0.1303	0.0078	0.1703	0.1963	0.0114	0.0015	0.0082	0.0121	0.0213	0.0015	0.0155	0.0156	0.1431	0.1399	0.0011	0.001	0.0125	0.0292	0.0136	0.0087	0.0163	0.0089	0.0017
7	rs12702696	8150562	0.87	0.194736090082605	0.98	0.0519283998033082	3.07235959437491	0.458600724416322	0.0025	0.0017	0.0218	0.1303	0.0079	0.17	0.1957	0.0115	0.0015	0.0082	0.0122	0.0216	0.0015	0.0157	0.0157	0.1434	0.1396	0.001	0.0011	0.0126	0.0292	0.0138	0.0087	0.0162	0.009	0.0016
7	rs73674818	8151296	0.87	0.194736090082605	0.99	0.0433032320256267	3.18233273996666	0.494467049626395	0.0024	0.0017	0.0218	0.1303	0.0079	0.1702	0.1952	0.0115	0.0015	0.0083	0.0123	0.0217	0.0015	0.0158	0.0157	0.1435	0.1396	0.001	0.0011	0.0127	0.0292	0.0138	0.0087	0.0161	0.0091	0.0015
7	rs113796389	8151938	0.87	0.194736090082605	0.99	0.0433032320256267	3.25281820595757	0.50831779514886	0.0024	0.0017	0.0217	0.1302	0.008	0.1704	0.1948	0.0115	0.0014	0.0083	0.0123	0.0218	0.0015	0.0158	0.0157	0.1436	0.1395	0.001	0.0011	0.0128	0.0291	0.014	0.0087	0.0159	0.0091	0.0015
7	rs75216592	8152005	0.87	0.194736090082605	0.99	0.0433032320256267	3.26456528481254	0.509556725914749	0.0024	0.0017	0.0218	0.1302	0.008	0.1704	0.1947	0.0116	0.0014	0.0083	0.0123	0.0218	0.0016	0.0159	0.0157	0.1436	0.1395	0.001	0.0011	0.0128	0.0291	0.014	0.0087	0.0159	0.0091	0.0015
7	rs3735455	8152987	0.87	0.194736090082605	0.99	0.0433032320256267	3.3816455899681	0.550439091075101	0.0025	0.0017	0.0219	0.1296	0.0082	0.1707	0.193	0.0115	0.0014	0.0084	0.0125	0.0218	0.0016	0.016	0.0156	0.1442	0.1399	0.0011	0.0011	0.0129	0.0292	0.0139	0.0087	0.0157	0.0092	0.0015
7	rs7796673	8153849	0.87	0.194736090082605	0.99	0.0433032320256267	3.48776000864851	0.571310823201206	0.0025	0.0017	0.0219	0.1295	0.0082	0.1707	0.1926	0.0116	0.0014	0.0085	0.0126	0.0219	0.0017	0.0161	0.0155	0.1442	0.1398	0.0011	0.0011	0.0129	0.0291	0.014	0.0088	0.0155	0.0092	0.0015
7	rs3807849	8157710	0.87	0.194736090082605	0.99	0.0433032320256267	4.04713258600148	0.698929000074762	0.0027	0.0018	0.0224	0.1291	0.0086	0.1702	0.1908	0.0121	0.001	0.0089	0.013	0.0224	0.0019	0.0166	0.0153	0.1445	0.139	0.001	0.0011	0.0131	0.0292	0.0143	0.009	0.0152	0.0092	0.0014
7	rs34610433	8158140	0.87	0.194736090082605	0.99	0.0433032320256267	4.13955784837449	0.703684525600127	0.0027	0.0018	0.0224	0.129	0.0086	0.1703	0.1905	0.0121	0.001	0.0089	0.013	0.0225	0.002	0.0167	0.0154	0.1447	0.1387	0.001	0.001	0.0131	0.0292	0.0143	0.009	0.0152	0.0091	0.0014
7	rs73674820	8158819	0.87	0.194736090082605	0.98	0.0519283998033082	4.34008469520546	0.726520718274321	0.0027	0.0018	0.0225	0.1288	0.0087	0.1703	0.1901	0.0122	0.001	0.009	0.0131	0.0226	0.002	0.0168	0.0154	0.145	0.1382	0.001	9e-04	0.0131	0.0293	0.0144	0.0091	0.0153	0.009	0.0014
7	rs3807848	8160102	0.87	0.194736090082605	0.97	0.0618608265030667	4.35891615664888	0.766145981825066	0.0028	0.0019	0.0226	0.1294	0.0089	0.1704	0.1896	0.0126	0.001	0.009	0.0131	0.0226	0.002	0.0169	0.0149	0.1446	0.1384	0.001	8e-04	0.0129	0.0296	0.0141	0.0092	0.0151	0.0089	0.0014
7	rs3823839	8162084	0.87	0.194736090082605	0.97	0.0618608265030667	4.23030402260006	0.831734691962987	0.0028	0.0019	0.0231	0.1295	0.009	0.1711	0.1894	0.0128	9e-04	0.0095	0.0133	0.0221	0.002	0.0167	0.0147	0.1439	0.1383	9e-04	9e-04	0.013	0.0296	0.0139	0.0094	0.0151	0.0087	0.0013
7	rs73057510	8164968	0.88	0.168925028033099	0.97	0.0618608265030667	4.09142351444055	0.877792302478815	0.0028	0.002	0.0232	0.1292	0.0092	0.1723	0.1881	0.013	9e-04	0.0096	0.0132	0.0219	0.0019	0.0167	0.0151	0.1432	0.1392	9e-04	9e-04	0.0131	0.0293	0.0138	0.0091	0.015	0.0087	0.0012
7	rs12532271	8166023	0.88	0.168925028033099	0.96	0.0732232110783407	4.05754267319925	0.897640932604737	0.0028	0.002	0.0232	0.1292	0.0093	0.1726	0.1877	0.013	8e-04	0.0096	0.0132	0.0219	0.0019	0.0167	0.0151	0.1431	0.1394	9e-04	9e-04	0.0131	0.0292	0.0137	0.009	0.015	0.0087	0.0012
7	rs6973579	8168466	0.89	0.145699762692903	0.96	0.0732232110783407	3.98495568416708	0.920884023588986	0.003	0.002	0.0231	0.1297	0.0095	0.1726	0.1862	0.0135	8e-04	0.0097	0.0131	0.0217	0.0019	0.0167	0.015	0.143	0.14	8e-04	9e-04	0.0132	0.0295	0.0137	0.0089	0.0151	0.0086	0.0012
7	rs10952089	8170852	0.89	0.145699762692903	0.96	0.0732232110783407	3.98577395576074	0.917106777320287	0.003	0.002	0.0231	0.1298	0.0095	0.1725	0.186	0.0136	8e-04	0.0098	0.0131	0.0218	0.0019	0.0166	0.015	0.143	0.14	7e-04	9e-04	0.0132	0.0296	0.0137	0.009	0.0151	0.0087	0.0012
7	rs17330124	8177689	0.89	0.145699762692903	0.96	0.0732232110783407	3.81289529349047	0.9323921608319	0.0029	0.002	0.0233	0.1299	0.0096	0.1721	0.1861	0.0137	8e-04	0.0097	0.0131	0.0218	0.0018	0.0165	0.015	0.1433	0.14	7e-04	9e-04	0.0131	0.0293	0.0137	0.009	0.0151	0.0087	0.0011
7	rs17847173	8181578	0.9	0.124917206299546	0.96	0.0732232110783407	3.43275498777916	0.908933449277923	0.0029	0.0021	0.0238	0.1302	0.0097	0.1716	0.1863	0.014	7e-04	0.0097	0.013	0.0219	0.0017	0.0162	0.0153	0.1434	0.1402	7e-04	9e-04	0.013	0.0289	0.0137	0.0088	0.0153	0.0087	0.001
7	rs10249650	8182087	0.9	0.124917206299546	0.96	0.0732232110783407	3.39417438240297	0.91364703808618	0.0029	0.0021	0.0238	0.1303	0.0098	0.1713	0.1864	0.014	7e-04	0.0097	0.013	0.0219	0.0016	0.0161	0.0153	0.1435	0.1403	7e-04	9e-04	0.013	0.0289	0.0137	0.0088	0.0153	0.0087	0.001
7	rs11767851	8183347	0.9	0.124917206299546	0.96	0.0732232110783407	3.2681821817135	0.918050797333443	0.0029	0.0021	0.0239	0.1302	0.0098	0.1712	0.1864	0.0141	7e-04	0.0097	0.0129	0.0219	0.0016	0.0161	0.0153	0.1435	0.1404	7e-04	9e-04	0.0131	0.0288	0.0137	0.0088	0.0153	0.0087	9e-04
7	rs2110333	8185089	0.9	0.124917206299546	0.96	0.0732232110783407	3.12044751378277	0.916634840318947	0.0029	0.0021	0.0241	0.1301	0.0099	0.1711	0.1864	0.0142	7e-04	0.0097	0.0128	0.0219	0.0015	0.016	0.0154	0.1434	0.1405	7e-04	9e-04	0.0131	0.0288	0.0138	0.0087	0.0154	0.0088	9e-04
7	rs3807840	8191582	0.88	0.168925028033099	0.97	0.0618608265030667	2.69312663818666	0.895761623674503	0.0029	0.0022	0.0246	0.1295	0.0104	0.17	0.186	0.0148	7e-04	0.0098	0.0124	0.0221	0.0013	0.0161	0.0157	0.1427	0.1406	0.0011	0.001	0.0133	0.0284	0.0139	0.0087	0.0157	0.0087	0.0011
7	rs6463772	8193399	0.88	0.168925028033099	0.97	0.0618608265030667	2.50799280795636	0.855397300395369	0.0029	0.0022	0.0248	0.1299	0.0104	0.1704	0.1858	0.0148	7e-04	0.0098	0.0121	0.0222	0.0013	0.016	0.0159	0.1426	0.1403	0.0011	0.001	0.0133	0.0283	0.0138	0.0086	0.0158	0.0088	0.0011
7	rs3757523	8196112	0.88	0.168925028033099	0.97	0.0618608265030667	2.51062080672168	0.946935875442309	0.0029	0.0022	0.0248	0.1296	0.0105	0.1697	0.1859	0.015	7e-04	0.0098	0.0121	0.0223	0.001	0.0161	0.0159	0.142	0.1408	0.0011	9e-04	0.0135	0.0284	0.0138	0.0089	0.0159	0.0089	0.0011
7	rs73057578	8196176	0.88	0.168925028033099	0.97	0.0618608265030667	2.50847056234566	0.948677775452866	0.0029	0.0022	0.0248	0.1296	0.0105	0.1697	0.1859	0.015	7e-04	0.0098	0.0121	0.0223	0.001	0.0161	0.0159	0.142	0.1409	0.0011	9e-04	0.0135	0.0284	0.0138	0.0089	0.0159	0.0089	0.0011
7	rs10282493	8196529	0.88	0.168925028033099	0.97	0.0618608265030667	2.47188534535113	0.946935875442309	0.0028	0.0022	0.0248	0.1297	0.0105	0.1696	0.1861	0.015	7e-04	0.0098	0.012	0.0223	0.001	0.016	0.0159	0.1419	0.1409	0.0011	9e-04	0.0135	0.0284	0.0138	0.0089	0.016	0.0089	0.0011
7	rs3807836	8196977	0.88	0.168925028033099	0.97	0.0618608265030667	2.44494180774437	0.960729917153755	0.0028	0.0022	0.0248	0.1298	0.0105	0.1695	0.1862	0.015	6e-04	0.0098	0.012	0.0223	0.001	0.016	0.016	0.1422	0.1408	0.001	9e-04	0.0135	0.0284	0.0139	0.0089	0.016	0.0089	0.0011
7	rs73674891	8197968	0.88	0.168925028033099	0.97	0.0618608265030667	2.3210642756099	0.937919831821536	0.0028	0.0022	0.0248	0.13	0.0105	0.1694	0.1862	0.015	6e-04	0.0098	0.0119	0.0223	0.001	0.016	0.0159	0.142	0.1409	0.001	8e-04	0.0134	0.0284	0.0139	0.0089	0.016	0.0089	0.0011
7	rs7798010	8198226	0.88	0.168925028033099	0.97	0.0618608265030667	2.30325252940979	0.93112960617855	0.0028	0.0022	0.0248	0.13	0.0105	0.1694	0.1862	0.015	6e-04	0.0098	0.0119	0.0223	0.001	0.016	0.0159	0.142	0.1409	0.001	8e-04	0.0134	0.0283	0.0139	0.0089	0.0161	0.0088	0.0011
7	rs6963578	8204193	0.88	0.168925028033099	0.96	0.0732232110783407	1.94940162372869	0.857724546658388	0.0027	0.0022	0.025	0.1318	0.0106	0.1686	0.1864	0.0154	5e-04	0.01	0.0114	0.0226	0.001	0.0157	0.0159	0.1404	0.141	0.0012	9e-04	0.0132	0.0281	0.0139	0.009	0.0168	0.0086	0.0011
7	rs7784151	8204363	0.89	0.145699762692903	0.96	0.0732232110783407	1.94291076712893	0.815115679884186	0.0027	0.0022	0.0249	0.1319	0.0106	0.1685	0.1863	0.0154	5e-04	0.0099	0.0114	0.0225	0.001	0.0156	0.0158	0.1405	0.1413	0.0012	0.0012	0.0132	0.0281	0.0139	0.009	0.0167	0.0086	0.0011
7	rs6463777	8204788	0.89	0.145699762692903	0.96	0.0732232110783407	1.79791934124826	0.843780748935678	0.0027	0.0022	0.0247	0.1314	0.0106	0.1684	0.1863	0.0153	5e-04	0.0099	0.0114	0.0225	0.001	0.0155	0.0157	0.1407	0.1422	0.0012	9e-04	0.0132	0.028	0.0138	0.0093	0.0167	0.0086	0.0011
7	rs6463778	8204811	0.89	0.145699762692903	0.96	0.0732232110783407	1.79042935293592	0.841615982083234	0.0027	0.0022	0.0247	0.1314	0.0106	0.1684	0.1863	0.0153	5e-04	0.0099	0.0114	0.0225	0.001	0.0155	0.0157	0.1407	0.1421	0.0012	9e-04	0.0132	0.028	0.0138	0.0093	0.0167	0.0086	0.0011
7	rs6968453	8208694	0.89	0.145699762692903	0.96	0.0732232110783407	1.78273666780115	0.763268009670024	0.0027	0.0023	0.0246	0.1317	0.0105	0.168	0.1859	0.0152	6e-04	0.0099	0.0114	0.0226	0.0011	0.0156	0.0157	0.141	0.1416	0.0014	0.0011	0.0132	0.0278	0.0138	0.0093	0.0168	0.0086	0.0012
7	rs74768645	8210215	0.89	0.145699762692903	0.96	0.0732232110783407	1.80166838939727	0.755705648667215	0.0027	0.0023	0.0246	0.1318	0.0105	0.168	0.186	0.0152	6e-04	0.0099	0.0114	0.0226	0.0011	0.0156	0.0157	0.141	0.1415	0.0014	0.0011	0.0132	0.0278	0.0138	0.0093	0.0168	0.0086	0.0012
7	rs2058515	8212236	0.89	0.145699762692903	0.96	0.0732232110783407	1.78700896493017	0.741382562863533	0.0027	0.0023	0.0246	0.1323	0.0105	0.1682	0.186	0.0152	6e-04	0.0099	0.0113	0.0227	0.0012	0.0156	0.0156	0.1408	0.1411	0.0014	0.0012	0.0131	0.0277	0.0138	0.0092	0.0169	0.0086	0.0012
7	rs7809298	8215208	0.89	0.145699762692903	0.96	0.0732232110783407	1.85822594687768	0.622992659857389	0.0026	0.0024	0.0243	0.1339	0.0104	0.1675	0.1861	0.0151	6e-04	0.0102	0.011	0.0231	0.0011	0.0155	0.0155	0.1415	0.1397	0.0017	0.0016	0.0128	0.0273	0.0135	0.0091	0.017	0.0085	0.0014
7	rs60380049	8215349	0.89	0.145699762692903	0.96	0.0732232110783407	1.8614759029454	0.535608696136797	0.0026	0.0024	0.0242	0.1341	0.0105	0.1671	0.1859	0.0151	7e-04	0.0102	0.011	0.0233	0.0017	0.0155	0.0156	0.1415	0.1393	0.0018	0.0018	0.0127	0.0272	0.0135	0.0091	0.0171	0.0082	0.0014
7	rs3779370	8215475	0.89	0.145699762692903	0.96	0.0732232110783407	1.69783266545281	0.478545521942798	0.0027	0.0024	0.0241	0.1347	0.0105	0.1666	0.1857	0.0151	8e-04	0.0102	0.0109	0.0234	0.0018	0.0152	0.0158	0.1415	0.139	0.0019	0.0019	0.0126	0.0271	0.0135	0.0091	0.0172	0.0083	0.0016
7	rs881451	8217022	0.9	0.124917206299546	0.96	0.0732232110783407	1.21696897864212	0.340135581563719	0.0029	0.0025	0.0225	0.1374	0.0107	0.1641	0.1865	0.0146	0.0011	0.0105	0.0108	0.0235	0.0025	0.0145	0.0158	0.1409	0.1403	0.0023	0.0024	0.012	0.0259	0.0131	0.0089	0.0172	0.0087	0.0022
7	rs34001876	8217987	0.89	0.145699762692903	0.97	0.0618608265030667	1.13357809297671	0.311022509625061	0.0029	0.0025	0.0222	0.1379	0.0107	0.1639	0.1863	0.0146	0.0012	0.0106	0.0108	0.0234	0.0026	0.0143	0.0157	0.141	0.1401	0.0025	0.0026	0.0119	0.0257	0.013	0.0089	0.0171	0.0088	0.0024
7	rs12668294	8220016	0.89	0.145699762692903	0.97	0.0618608265030667	1.09779173055842	0.289262050115139	0.003	0.0025	0.022	0.1384	0.0107	0.1637	0.186	0.0146	0.0014	0.0107	0.0109	0.0233	0.0027	0.0141	0.0157	0.1411	0.1399	0.0026	0.0027	0.0119	0.0256	0.0129	0.009	0.0172	0.0088	0.0025
7	rs148446518	8220327	0.89	0.145699762692903	0.97	0.0618608265030667	1.10537715871573	0.289026875031552	0.003	0.0025	0.022	0.1384	0.0106	0.1638	0.1859	0.0146	0.0014	0.0106	0.0109	0.0233	0.0027	0.0141	0.0157	0.1411	0.1399	0.0026	0.0027	0.0119	0.0256	0.0129	0.009	0.0172	0.0088	0.0025
7	rs35849110	8224028	0.89	0.145699762692903	0.96	0.0732232110783407	1.2349305812852	0.287617046972119	0.0029	0.0025	0.0218	0.1387	0.0106	0.164	0.1863	0.0151	0.0014	0.0106	0.0108	0.0234	0.0027	0.0141	0.0155	0.1412	0.1391	0.0026	0.0028	0.0119	0.0256	0.0126	0.009	0.0172	0.0087	0.0025
7	rs11981657	8225388	0.89	0.145699762692903	0.96	0.0732232110783407	1.28676495424472	0.285974903063101	0.0029	0.0025	0.0218	0.1389	0.0106	0.164	0.1864	0.0153	0.0014	0.0106	0.0108	0.0235	0.0027	0.014	0.0154	0.1412	0.1389	0.0026	0.0028	0.0119	0.0256	0.0125	0.009	0.0172	0.0087	0.0025
7	rs17402300	8234153	0.9	0.124917206299546	0.96	0.0732232110783407	1.39724322935626	0.268333068128423	0.0029	0.0025	0.0212	0.1402	0.0106	0.1633	0.1865	0.0156	0.0014	0.0105	0.0107	0.0234	0.0027	0.0139	0.0153	0.1424	0.1391	0.0026	0.0028	0.0117	0.0251	0.0123	0.009	0.0168	0.0086	0.0026
7	rs117521200	8236266	0.9	0.124917206299546	0.96	0.0732232110783407	1.41951033939806	0.269713202955679	0.0029	0.0025	0.0211	0.1403	0.0107	0.1631	0.1865	0.0157	0.0014	0.0105	0.0107	0.0234	0.0027	0.0139	0.0152	0.1425	0.139	0.0026	0.0028	0.0117	0.0251	0.0123	0.0091	0.0167	0.0086	0.0027
7	rs3823831	8240437	0.9	0.124917206299546	0.96	0.0732232110783407	1.48849079509138	0.28001716471745	0.0029	0.0025	0.0209	0.1405	0.0108	0.1627	0.1866	0.0158	0.0014	0.0104	0.0107	0.0235	0.0027	0.0139	0.0152	0.1429	0.1389	0.0026	0.0028	0.0117	0.025	0.0122	0.0093	0.0165	0.0086	0.0027
7	rs76435164	8241260	0.9	0.124917206299546	0.96	0.0732232110783407	1.51450332087922	0.294923616028765	0.0029	0.0025	0.0208	0.1405	0.0111	0.1625	0.1865	0.0158	0.0014	0.0105	0.0107	0.0235	0.0027	0.0138	0.0152	0.143	0.1389	0.0026	0.0028	0.0116	0.0249	0.0122	0.0093	0.0165	0.0086	0.0027
7	rs3823827	8241405	0.9	0.124917206299546	0.94	0.100733208212114	1.55042321581106	0.303955160435429	0.0029	0.0025	0.0208	0.1404	0.0111	0.1625	0.1866	0.0158	0.0014	0.0105	0.0108	0.0236	0.0027	0.0138	0.0152	0.1428	0.1389	0.0026	0.0029	0.0117	0.0249	0.0122	0.0093	0.0165	0.0086	0.0027
7	rs3823821	8241909	0.89	0.145699762692903	0.94	0.100733208212114	1.55845808368915	0.293505109976614	0.0029	0.0024	0.0206	0.1403	0.011	0.1625	0.1868	0.0157	0.0015	0.0105	0.0108	0.0236	0.0027	0.0138	0.0152	0.1432	0.1391	0.0026	0.0029	0.0116	0.0248	0.0122	0.0093	0.0164	0.0087	0.0027
7	rs16872827	8243602	0.89	0.145699762692903	0.93	0.117127898734063	1.30997836020868	0.277923629930956	0.0027	0.0022	0.0211	0.1393	0.0112	0.1602	0.1858	0.015	0.0019	0.0108	0.0104	0.0234	0.003	0.014	0.0162	0.1465	0.14	0.0028	0.0029	0.0112	0.0237	0.0122	0.0091	0.0163	0.009	0.0029
7	rs17144896	8243781	0.88	0.168925028033099	0.92	0.135444945858012	1.35474779326033	0.285623388143333	0.0028	0.0022	0.0208	0.1392	0.0112	0.1599	0.1862	0.0149	0.002	0.0108	0.0106	0.0236	0.003	0.014	0.0165	0.1468	0.1398	0.0028	0.0028	0.0112	0.0232	0.0122	0.009	0.0163	0.009	0.0029
7	rs12670131	8244108	0.88	0.168925028033099	0.91	0.155803491158275	1.32183567959254	0.293977715466915	0.0027	0.0021	0.0202	0.139	0.0113	0.159	0.1871	0.0149	0.002	0.0108	0.0105	0.0234	0.003	0.0141	0.0168	0.1479	0.1404	0.0027	0.0028	0.0112	0.0228	0.0121	0.0091	0.0161	0.009	0.0028
7	rs4725076	8244409	0.89	0.145699762692903	0.91	0.155803491158275	1.31800631313705	0.303955160435429	0.0027	0.0021	0.0202	0.1386	0.0112	0.1588	0.1872	0.0149	0.0021	0.0109	0.0106	0.0233	0.0029	0.0141	0.017	0.148	0.1399	0.0027	0.0028	0.0112	0.0227	0.0122	0.0092	0.0163	0.009	0.0028
7	rs7788546	8248215	0.89	0.145699762692903	0.91	0.155803491158275	1.31370331045175	0.313790652930855	0.0024	0.0021	0.0205	0.1382	0.011	0.1588	0.188	0.0148	0.0021	0.011	0.0106	0.0231	0.0028	0.0143	0.0176	0.1479	0.1394	0.0026	0.0028	0.011	0.0224	0.0124	0.0093	0.0167	0.0091	0.0027
7	rs1981715	8249663	0.9	0.124917206299546	0.91	0.155803491158275	1.16853735053934	0.338039752138928	0.0024	0.002	0.0208	0.1375	0.0106	0.1583	0.1894	0.0146	0.0022	0.0113	0.0108	0.0227	0.0026	0.0146	0.0188	0.1476	0.1377	0.0026	0.0029	0.0106	0.0216	0.0129	0.0096	0.0176	0.0093	0.0025
7	rs3779363	8253685	0.91	0.106429816649543	0.89	0.20310604818777	1.13105194270819	0.4020907599526	0.0024	0.0019	0.0213	0.1372	0.0111	0.1569	0.1895	0.0145	0.0022	0.0115	0.0108	0.0224	0.0023	0.0146	0.02	0.1487	0.1361	0.0026	0.0029	0.0103	0.0208	0.0137	0.0095	0.0184	0.0095	0.0023
7	rs74488482	8256608	0.91	0.106429816649543	0.89	0.20310604818777	1.214557070877	0.450311986356256	0.0023	0.0018	0.0212	0.1364	0.0112	0.1565	0.1896	0.0144	0.0022	0.0117	0.0108	0.0224	0.0023	0.0147	0.0202	0.1493	0.1359	0.0025	0.0029	0.0103	0.0206	0.014	0.0096	0.0188	0.0095	0.0022
7	rs3823818	8258516	0.91	0.106429816649543	0.9	0.178319663885856	1.22124073971398	0.454184016972525	0.0023	0.0018	0.0211	0.136	0.0113	0.1566	0.1895	0.0143	0.0022	0.0118	0.0108	0.0223	0.0023	0.0147	0.0203	0.1495	0.1357	0.0025	0.0029	0.0102	0.0205	0.0142	0.0097	0.019	0.0095	0.0022
7	rs117245562	8258966	0.91	0.106429816649543	0.9	0.178319663885856	1.25487115336213	0.461417194644203	0.0023	0.0018	0.0211	0.136	0.0113	0.1566	0.1895	0.0143	0.0022	0.0118	0.0108	0.0223	0.0023	0.0147	0.0203	0.1496	0.1356	0.0025	0.0029	0.0102	0.0205	0.0142	0.0097	0.019	0.0095	0.0022
7	rs2192341	8261730	0.92	0.0900864543555373	0.9	0.178319663885856	1.76930214007424	0.661589962368176	0.002	0.0018	0.0222	0.1352	0.012	0.1555	0.1915	0.0133	0.002	0.0118	0.0104	0.0226	0.0015	0.0154	0.0217	0.151	0.1334	0.0022	0.0028	0.01	0.0185	0.015	0.0099	0.0209	0.009	0.0014
7	rs28464766	8262953	0.92	0.0900864543555373	0.9	0.178319663885856	1.820238959034	0.677914549067783	0.0021	0.0019	0.0221	0.1351	0.0121	0.155	0.192	0.0133	0.0021	0.0118	0.0103	0.0226	0.0015	0.0155	0.0219	0.1507	0.1328	0.0022	0.0028	0.01	0.0182	0.0151	0.0099	0.0211	0.0091	0.0014
7	rs79597039	8263798	0.92	0.0900864543555373	0.89	0.20310604818777	1.82045403149793	0.680275101212964	0.0021	0.0019	0.0221	0.1351	0.0121	0.155	0.192	0.0133	0.0021	0.0118	0.0103	0.0226	0.0015	0.0155	0.0219	0.1507	0.1328	0.0022	0.0028	0.01	0.0182	0.0151	0.01	0.0211	0.0091	0.0014
7	rs3807817	8266557	0.92	0.0900864543555373	0.89	0.20310604818777	1.79995420382933	0.670402779796481	0.0021	0.0019	0.0221	0.1351	0.0121	0.155	0.192	0.0133	0.0021	0.0118	0.0103	0.0226	0.0015	0.0155	0.0219	0.1507	0.1328	0.0022	0.0028	0.01	0.0182	0.0151	0.01	0.0212	0.0091	0.0014
7	rs17145897	8269856	0.92	0.0900864543555373	0.89	0.20310604818777	1.79802641943592	0.667462209667428	0.0021	0.0019	0.0221	0.1351	0.0121	0.1546	0.1921	0.0133	0.0021	0.0118	0.0103	0.0227	0.0015	0.0155	0.0219	0.1507	0.1329	0.0022	0.0028	0.01	0.0182	0.0152	0.01	0.0213	0.0091	0.0014
7	rs11976146	8271700	0.92	0.0900864543555373	0.89	0.20310604818777	2.01682398915125	0.698186603456989	0.0021	0.0019	0.0221	0.135	0.0122	0.1542	0.1923	0.0132	0.0021	0.0118	0.0104	0.0227	0.0016	0.0155	0.022	0.1506	0.1332	0.0022	0.0028	0.0098	0.0181	0.0151	0.01	0.0216	0.0091	0.0011
7	rs3807816	8274964	0.92	0.0900864543555373	0.89	0.20310604818777	1.89931679495547	0.741833952729124	0.0022	0.002	0.0225	0.1341	0.0125	0.1541	0.1928	0.0131	0.0022	0.0119	0.0103	0.0228	0.0016	0.0155	0.0222	0.1504	0.1326	0.002	0.0028	0.0099	0.0173	0.0154	0.0101	0.0221	0.0092	0.0012
7	rs75946261	8276149	0.92	0.0900864543555373	0.87	0.259919603286658	1.72171694953188	0.810511850970117	0.0022	0.002	0.0227	0.1335	0.0126	0.1543	0.1931	0.0127	0.0022	0.012	0.0103	0.0228	0.0016	0.0155	0.0224	0.1502	0.1325	0.0019	0.0026	0.0099	0.017	0.0156	0.0103	0.0225	0.0092	0.0012
7	rs3779360	8276621	0.92	0.0900864543555373	0.87	0.259919603286658	1.61811063211748	0.838216545498479	0.0022	0.0021	0.0228	0.1334	0.0126	0.1544	0.1931	0.0126	0.0022	0.012	0.0103	0.0229	0.0016	0.0155	0.0224	0.1501	0.1324	0.0019	0.0025	0.01	0.0169	0.0157	0.0103	0.0226	0.0092	0.0012
7	rs71533396	8285465	0.92	0.0900864543555373	0.87	0.259919603286658	1.53328522376523	0.903754177411145	0.0021	0.0022	0.0229	0.1325	0.0127	0.1545	0.1952	0.0121	0.0022	0.0122	0.0103	0.0222	0.0017	0.0156	0.0226	0.1499	0.132	0.0021	0.0024	0.0098	0.0161	0.016	0.0101	0.0228	0.0092	0.0013
7	rs57921261	8287463	0.92	0.0900864543555373	0.86	0.29215087580064	1.44695766540048	0.882628903705359	0.0021	0.0022	0.023	0.1324	0.0128	0.1545	0.1954	0.012	0.0023	0.0122	0.0103	0.0221	0.0017	0.0156	0.0226	0.1499	0.132	0.0022	0.0024	0.0098	0.016	0.016	0.01	0.0229	0.0092	0.0013
7	rs3807814	8287792	0.92	0.0900864543555373	0.85	0.32706018639722	1.42453105649158	0.867046531426513	0.0021	0.0022	0.023	0.1323	0.0128	0.1545	0.1955	0.012	0.0023	0.0122	0.0103	0.0221	0.0017	0.0156	0.0226	0.1499	0.132	0.0022	0.0024	0.0098	0.016	0.016	0.01	0.0229	0.0092	0.0013
7	rs3779356	8298573	0.92	0.0900864543555373	0.85	0.32706018639722	1.50132584488863	0.802085857641288	0.0023	0.0023	0.0229	0.132	0.0126	0.1542	0.1957	0.0121	0.0023	0.0123	0.0102	0.0218	0.002	0.0156	0.0228	0.15	0.132	0.0021	0.0025	0.0098	0.016	0.016	0.0101	0.023	0.009	0.0013
7	rs11973424	8299751	0.92	0.0900864543555373	0.85	0.32706018639722	1.50997197420859	0.838679936286934	0.0023	0.0023	0.0229	0.1318	0.0126	0.1544	0.1958	0.012	0.0023	0.0123	0.0101	0.0216	0.002	0.0156	0.0228	0.1498	0.1322	0.0021	0.0025	0.0098	0.016	0.0161	0.0101	0.023	0.0089	0.0013
7	rs3807808	8299817	0.92	0.0900864543555373	0.85	0.32706018639722	1.50464140412209	0.846410946284498	0.0023	0.0023	0.0229	0.1318	0.0126	0.1544	0.1958	0.012	0.0023	0.0123	0.0101	0.0216	0.002	0.0156	0.0228	0.1498	0.1322	0.0021	0.0025	0.0098	0.016	0.0162	0.01	0.023	0.0089	0.0013
7	rs75075017	8303457	0.92	0.0900864543555373	0.85	0.32706018639722	1.62688978765003	0.975996165533967	0.0023	0.0023	0.0229	0.1319	0.0126	0.1543	0.196	0.012	0.0023	0.0123	0.0101	0.0215	0.002	0.0156	0.0228	0.1499	0.1322	0.0021	0.0024	0.0098	0.016	0.0162	0.01	0.023	0.0089	0.0013
7	rs10272502	8305036	0.93	0.0757334056000413	0.84	0.364737902801441	1.76142849098939	0.920884023588986	0.0022	0.0023	0.0229	0.132	0.0125	0.154	0.1964	0.0119	0.0024	0.0124	0.0099	0.0213	0.002	0.0155	0.0228	0.1501	0.1321	0.002	0.0023	0.0097	0.0162	0.0163	0.0099	0.023	0.0089	0.0014
7	rs78371197	8306295	0.93	0.0757334056000413	0.84	0.364737902801441	1.69290213174088	0.893257120147025	0.0022	0.0023	0.023	0.1321	0.0124	0.1538	0.1967	0.0118	0.0024	0.0124	0.0097	0.0211	0.002	0.0154	0.0228	0.1502	0.1319	0.002	0.0022	0.0096	0.0163	0.0164	0.0098	0.023	0.009	0.0015
7	rs80221489	8312810	0.93	0.0757334056000413	0.84	0.364737902801441	1.60934845093827	0.92214379570619	0.0022	0.0023	0.0231	0.1323	0.0123	0.1534	0.1972	0.0117	0.0024	0.0125	0.0096	0.0208	0.002	0.0153	0.0228	0.1503	0.1318	0.0019	0.0021	0.0096	0.0166	0.0165	0.0098	0.0231	0.009	0.0016
7	rs1035096	8316033	0.93	0.0757334056000413	0.84	0.364737902801441	1.3447071414827	0.844708859768548	0.0022	0.0023	0.0231	0.1324	0.0123	0.1531	0.1974	0.0117	0.0025	0.0126	0.0094	0.0207	0.002	0.0152	0.0229	0.1504	0.1317	0.0019	0.002	0.0096	0.0168	0.0166	0.0097	0.0232	0.009	0.0016
7	rs118181536	8317221	0.93	0.0757334056000413	0.83	0.405269641990714	1.43597516405185	0.899677749196118	0.0022	0.0023	0.0233	0.1326	0.0123	0.1529	0.1976	0.0117	0.0025	0.0126	0.0093	0.0204	0.002	0.0151	0.0228	0.1505	0.1316	0.0019	0.002	0.0095	0.0169	0.0167	0.0097	0.0232	0.009	0.0016
7	rs67705591	8320681	0.93	0.0757334056000413	0.83	0.405269641990714	1.35407109813594	1.04397049282565	0.0022	0.0023	0.024	0.1335	0.0123	0.1513	0.1974	0.0118	0.0025	0.0128	0.0091	0.0198	0.0019	0.0147	0.0236	0.1508	0.1306	0.0017	0.0017	0.0095	0.0174	0.0172	0.0097	0.0236	0.009	0.0017
7	rs4582462	8321494	0.93	0.0757334056000413	0.83	0.405269641990714	1.54747747620913	0.957872758237826	0.0022	0.0023	0.0242	0.1342	0.0123	0.1511	0.1972	0.0118	0.003	0.0129	0.0091	0.0197	0.0019	0.0145	0.0238	0.1508	0.1304	0.0014	0.0017	0.0093	0.0173	0.0173	0.0097	0.0234	0.0091	0.0018
7	rs73061669	8322679	0.93	0.0757334056000413	0.83	0.405269641990714	1.55754196182747	0.931603024268745	0.0024	0.0024	0.0246	0.1347	0.0122	0.1506	0.197	0.0117	0.0031	0.0129	0.009	0.0196	0.0021	0.0142	0.0239	0.1504	0.1299	0.0015	0.0018	0.0094	0.0175	0.0175	0.0096	0.0233	0.009	0.002
7	rs12334240	8322700	0.93	0.0757334056000413	0.82	0.448736318624531	1.5486961571651	0.923088850700519	0.0024	0.0024	0.0246	0.1349	0.0122	0.1508	0.197	0.0117	0.0031	0.0129	0.009	0.0196	0.0021	0.0142	0.0239	0.1502	0.1297	0.0015	0.0018	0.0093	0.0174	0.0175	0.0095	0.0234	0.009	0.002
7	rs10273212	8323542	0.93	0.0757334056000413	0.82	0.448736318624531	1.60543674527304	1.09941970015048	0.0025	0.0024	0.0248	0.1358	0.0121	0.1511	0.1973	0.0115	0.0032	0.0129	0.0088	0.0195	0.0022	0.0139	0.0239	0.1497	0.1294	0.0016	0.0018	0.0093	0.0174	0.0175	0.0094	0.0233	0.0088	0.0022
7	rs7801871	8327061	0.91	0.106429816649543	0.82	0.448736318624531	1.14234659603387	0.793373250261849	0.0029	0.0026	0.0261	0.1397	0.0115	0.1525	0.1989	0.0107	0.0035	0.0127	0.0079	0.0188	0.0028	0.0125	0.024	0.1466	0.1277	0.0022	0.0021	0.009	0.0172	0.0173	0.0087	0.023	0.0081	0.0032
7	rs2215889	8327842	0.91	0.106429816649543	0.82	0.448736318624531	1.18649446802348	0.870625440766167	0.0031	0.0026	0.0262	0.1404	0.0113	0.153	0.1998	0.0105	0.0036	0.0126	0.0076	0.0186	0.0029	0.0122	0.0241	0.1462	0.1276	0.0023	0.0021	0.0089	0.0168	0.0174	0.0086	0.0229	0.0079	0.0033
7	rs112524300	8328145	0.9	0.124917206299546	0.82	0.448736318624531	1.16306172250537	0.869069021582043	0.0031	0.0026	0.0263	0.1406	0.0112	0.1531	0.2001	0.0104	0.0037	0.0126	0.0075	0.0185	0.0029	0.0121	0.0241	0.146	0.1276	0.0023	0.0021	0.0088	0.0167	0.0174	0.0085	0.0229	0.0078	0.0034
7	rs73061683	8328518	0.9	0.124917206299546	0.82	0.448736318624531	1.06167278599553	0.802238890773688	0.0032	0.0026	0.0263	0.1409	0.0111	0.1533	0.2003	0.0103	0.0037	0.0126	0.0074	0.0184	0.003	0.012	0.0241	0.1461	0.1275	0.0023	0.0021	0.0088	0.0165	0.0174	0.0084	0.0229	0.0077	0.0035
7	rs12670364	8328880	0.9	0.124917206299546	0.82	0.448736318624531	0.984756134663126	0.755856735399758	0.0032	0.0026	0.0264	0.1414	0.0111	0.1537	0.2007	0.0102	0.0038	0.0125	0.0073	0.0182	0.003	0.0119	0.0241	0.1458	0.1275	0.0024	0.0021	0.0087	0.0164	0.0174	0.0083	0.0228	0.0076	0.0036
7	rs78411412	8329745	0.89	0.145699762692903	0.83	0.405269641990714	1.18842478590803	0.723676059050701	0.0033	0.0026	0.026	0.1425	0.0108	0.1551	0.2023	0.0099	0.0038	0.0123	0.007	0.0176	0.003	0.0113	0.0234	0.1458	0.1282	0.0024	0.0021	0.0086	0.0164	0.0171	0.0079	0.0227	0.0067	0.0036
7	rs75095251	8330148	0.89	0.145699762692903	0.82	0.448736318624531	1.25017922897424	0.732967718605253	0.0033	0.0027	0.0258	0.1431	0.0107	0.1558	0.2032	0.0097	0.0038	0.0122	0.0068	0.0173	0.003	0.0111	0.0231	0.1455	0.1286	0.0024	0.002	0.0085	0.0163	0.0171	0.0077	0.0227	0.0066	0.0036
7	rs4725078	8330780	0.88	0.168925028033099	0.83	0.405269641990714	1.04013023035604	0.656607935514291	0.0033	0.0027	0.0256	0.1439	0.0105	0.157	0.2043	0.0094	0.0038	0.0121	0.0067	0.0167	0.0029	0.0107	0.0227	0.145	0.1293	0.0023	0.002	0.0084	0.0163	0.017	0.0074	0.0226	0.0064	0.0035
7	rs113150041	8331177	0.88	0.168925028033099	0.81	0.49521423796015	1.08454521554069	0.671285526260711	0.0033	0.0027	0.0253	0.1446	0.0103	0.1577	0.2056	0.0093	0.0038	0.0119	0.0066	0.0162	0.0029	0.0105	0.0223	0.1452	0.1294	0.0024	0.002	0.0082	0.0162	0.0169	0.0072	0.0224	0.0062	0.0035
7	rs73061686	8331385	0.88	0.168925028033099	0.81	0.49521423796015	1.08729591156565	0.662323342378111	0.0033	0.0027	0.0251	0.145	0.0102	0.1581	0.2063	0.0093	0.0037	0.0118	0.0065	0.016	0.0028	0.0104	0.0221	0.1453	0.1295	0.0024	0.002	0.0081	0.0162	0.0168	0.007	0.0223	0.0062	0.0035
7	rs112528232	8333426	0.87	0.194736090082605	0.81	0.49521423796015	0.782001674548763	0.471647697668966	0.0033	0.0027	0.0247	0.146	0.0099	0.1592	0.2084	0.0093	0.0037	0.0118	0.0062	0.0152	0.0027	0.01	0.0217	0.1455	0.1297	0.0026	0.002	0.0079	0.016	0.0168	0.0064	0.022	0.0059	0.0035
7	rs6963471	8335229	0.87	0.194736090082605	0.8	0.544775224122235	0.727758812289955	0.417172482456739	0.0033	0.0027	0.0247	0.1459	0.0099	0.1592	0.2088	0.0093	0.0037	0.0118	0.0062	0.0152	0.0027	0.01	0.0217	0.1454	0.1297	0.0026	0.002	0.0079	0.016	0.0168	0.0064	0.022	0.0059	0.0035
7	rs73675079	8335924	0.87	0.194736090082605	0.8	0.544775224122235	0.724014127938473	0.383072416048527	0.0033	0.0027	0.0247	0.146	0.0099	0.1592	0.2089	0.0093	0.0037	0.0118	0.0062	0.0152	0.0027	0.01	0.0217	0.1454	0.1297	0.0026	0.002	0.0079	0.016	0.0168	0.0064	0.022	0.0059	0.0035
7	rs10952106	8344072	0.87	0.194736090082605	0.79	0.597486775499064	0.650936426424863	0.277923629930956	0.0033	0.0027	0.0246	0.1461	0.0099	0.1592	0.209	0.0093	0.0037	0.0119	0.0062	0.0151	0.0027	0.0099	0.0217	0.1457	0.1297	0.0026	0.002	0.0079	0.016	0.0168	0.0064	0.0219	0.0059	0.0034
7	rs765370	8359623	0.87	0.194736090082605	0.79	0.597486775499064	0.626961248647291	0.272480044775069	0.0032	0.0027	0.0246	0.1464	0.0098	0.1594	0.2093	0.0095	0.0037	0.012	0.0061	0.0151	0.0027	0.0098	0.0216	0.1453	0.1299	0.0026	0.0019	0.008	0.0159	0.0168	0.0063	0.0219	0.0059	0.0034
7	rs118183509	8359968	0.87	0.194736090082605	0.79	0.597486775499064	0.636036229954839	0.274213749542142	0.0032	0.0027	0.0246	0.1464	0.0098	0.1594	0.2093	0.0095	0.0037	0.012	0.0061	0.0151	0.0027	0.0098	0.0216	0.1453	0.1299	0.0026	0.0019	0.008	0.0159	0.0168	0.0063	0.0219	0.0059	0.0034
7	rs76435350	8362318	0.87	0.194736090082605	0.79	0.597486775499064	0.671407903695917	0.351417719787432	0.003	0.0026	0.0246	0.1468	0.0093	0.1608	0.2109	0.0096	0.0034	0.0117	0.0058	0.0146	0.0025	0.0098	0.0215	0.1454	0.1298	0.0025	0.0017	0.0081	0.0158	0.0169	0.006	0.0217	0.0057	0.0031
7	rs4725081	8362604	0.87	0.194736090082605	0.78	0.653412240020304	0.581199835396584	0.290321056829815	0.003	0.0025	0.0246	0.147	0.0092	0.1612	0.2115	0.0096	0.0033	0.0115	0.0057	0.0144	0.0024	0.0098	0.0215	0.1453	0.1297	0.0025	0.0016	0.0081	0.0158	0.0171	0.0059	0.0217	0.0057	0.003
7	rs17147414	8364606	0.86	0.223270892544248	0.78	0.653412240020304	0.546029896609354	0.374040378907791	0.0027	0.0024	0.0242	0.1479	0.0088	0.1624	0.2129	0.0095	0.0031	0.0111	0.0055	0.0141	0.0022	0.0097	0.0215	0.1458	0.1298	0.0024	0.0014	0.0081	0.0155	0.0168	0.0057	0.0218	0.0057	0.0027
7	rs10276483	8366077	0.86	0.223270892544248	0.78	0.653412240020304	0.503259192344815	0.321774202084784	0.0027	0.0023	0.0242	0.148	0.0088	0.1626	0.2131	0.0095	0.003	0.011	0.0055	0.014	0.0021	0.0097	0.0216	0.1458	0.1298	0.0024	0.0013	0.0081	0.0155	0.0168	0.0057	0.0218	0.0058	0.0027
7	rs76474028	8367763	0.86	0.223270892544248	0.79	0.597486775499064	0.5215056856471	0.376705534595236	0.0026	0.0023	0.0241	0.1481	0.0087	0.1628	0.2132	0.0095	0.003	0.0109	0.0055	0.014	0.0021	0.0096	0.0216	0.1458	0.13	0.0023	0.0013	0.0081	0.0154	0.0167	0.0057	0.0217	0.0057	0.0027
7	rs4725084	8376866	0.85	0.254661707966279	0.79	0.597486775499064	0.37731512257477	0.267758661016164	0.0025	0.0022	0.0241	0.1487	0.0086	0.1635	0.2137	0.0093	0.0029	0.0108	0.0054	0.0138	0.002	0.0096	0.0216	0.1459	0.1306	0.0022	0.0013	0.0081	0.0152	0.0166	0.0057	0.0216	0.0058	0.0026
7	rs17147609	8381051	0.85	0.254661707966279	0.79	0.597486775499064	0.356282217380061	0.242648660608635	0.0026	0.0022	0.0241	0.1488	0.0085	0.1636	0.2136	0.0093	0.0028	0.0107	0.0054	0.0138	0.002	0.0095	0.0216	0.1459	0.1307	0.0023	0.0013	0.0081	0.0152	0.0165	0.0057	0.0216	0.0057	0.0026
7	rs111377744	8382511	0.85	0.254661707966279	0.79	0.597486775499064	0.348337110697016	0.219635172294957	0.0026	0.0022	0.0241	0.1488	0.0085	0.1636	0.2136	0.0093	0.0028	0.0107	0.0054	0.0138	0.002	0.0095	0.0216	0.1458	0.1307	0.0023	0.0013	0.0081	0.0152	0.0165	0.0056	0.0216	0.0057	0.0027
7	rs6975631	8382895	0.85	0.254661707966279	0.79	0.597486775499064	0.338717464130603	0.199262679447104	0.0026	0.0022	0.0241	0.1488	0.0085	0.1638	0.2135	0.0093	0.0028	0.0107	0.0054	0.0138	0.0021	0.0095	0.0216	0.1457	0.1307	0.0023	0.0013	0.0081	0.0152	0.0165	0.0056	0.0216	0.0057	0.0027
7	rs73063557	8393744	0.85	0.254661707966279	0.78	0.653412240020304	0.237195805102887	0.221362252082895	0.0023	0.002	0.0239	0.149	0.0084	0.1645	0.2142	0.0091	0.0021	0.0106	0.0053	0.0139	0.0017	0.0095	0.0215	0.1466	0.1311	0.0023	0.0011	0.008	0.0151	0.0165	0.0056	0.022	0.0055	0.0023
7	rs76418838	8395842	0.85	0.254661707966279	0.78	0.653412240020304	0.247873422349497	0.244543723288683	0.0023	0.002	0.0239	0.149	0.0084	0.1646	0.2142	0.0091	0.0021	0.0106	0.0053	0.0139	0.0017	0.0095	0.0215	0.1466	0.1311	0.0023	0.0011	0.008	0.0151	0.0165	0.0056	0.022	0.0055	0.0023
7	rs10269724	8398326	0.85	0.254661707966279	0.78	0.653412240020304	0.250516958980521	0.285389118141479	0.0023	0.002	0.0239	0.1491	0.0084	0.1648	0.2141	0.0091	0.0021	0.0106	0.0053	0.0139	0.0016	0.0095	0.0215	0.1466	0.131	0.0023	0.0011	0.008	0.0151	0.0165	0.0056	0.022	0.0055	0.0022
7	rs75682220	8398414	0.85	0.254661707966279	0.79	0.597486775499064	0.251180244356947	0.29385954252709	0.0023	0.002	0.0239	0.1491	0.0084	0.1648	0.2141	0.0091	0.0021	0.0106	0.0053	0.0139	0.0016	0.0095	0.0215	0.1466	0.131	0.0023	0.0011	0.008	0.0151	0.0165	0.0056	0.022	0.0055	0.0022
7	rs7779531	8416721	0.85	0.254661707966279	0.79	0.597486775499064	0.234673427695671	0.421883592289604	0.0022	0.0018	0.024	0.1491	0.0084	0.1654	0.2137	0.009	0.0018	0.0107	0.0053	0.0142	0.0014	0.0096	0.0217	0.1466	0.1308	0.0021	0.0012	0.0078	0.0151	0.0166	0.0056	0.0224	0.0056	0.0019
7	rs17403463	8422093	0.85	0.254661707966279	0.79	0.597486775499064	0.22887394500028	0.412736309120951	0.0022	0.0018	0.024	0.1491	0.0084	0.1655	0.2137	0.009	0.0017	0.0108	0.0053	0.0142	0.0013	0.0096	0.0218	0.1466	0.1308	0.002	0.0012	0.0078	0.0152	0.0166	0.0056	0.0225	0.0056	0.0018
7	rs117667154	8423186	0.85	0.254661707966279	0.79	0.597486775499064	0.227405240494929	0.4080532925947	0.0022	0.0018	0.024	0.1491	0.0084	0.1656	0.2137	0.009	0.0017	0.0108	0.0053	0.0142	0.0013	0.0096	0.0218	0.1466	0.1308	0.002	0.0012	0.0078	0.0152	0.0167	0.0056	0.0225	0.0056	0.0018
7	rs42956	8426836	0.85	0.254661707966279	0.78	0.653412240020304	0.214342716609131	0.413127217201754	0.0021	0.0017	0.0241	0.149	0.0085	0.1659	0.2137	0.009	0.0015	0.0109	0.0052	0.0143	0.0012	0.0096	0.0219	0.1464	0.1309	0.0019	0.0011	0.0078	0.0152	0.0168	0.0056	0.0227	0.0056	0.0016
7	rs17403610	8427316	0.85	0.254661707966279	0.78	0.653412240020304	0.21171768878105	0.401573417502312	0.0021	0.0017	0.0241	0.149	0.0085	0.1659	0.2137	0.009	0.0015	0.0109	0.0052	0.0143	0.0012	0.0096	0.0219	0.1464	0.1309	0.0019	0.0011	0.0078	0.0152	0.0168	0.0056	0.0227	0.0056	0.0016
7	rs75282500	8432227	0.84	0.289034762536342	0.78	0.653412240020304	0.219236696286989	0.456859467158725	0.002	0.0016	0.0241	0.1492	0.0085	0.1659	0.2132	0.009	0.0014	0.0109	0.0052	0.0144	0.0015	0.0096	0.0222	0.1462	0.1306	0.0019	0.0011	0.0079	0.0153	0.0168	0.0056	0.023	0.0057	0.0015
7	rs12702731	8433660	0.84	0.289034762536342	0.78	0.653412240020304	0.222947826429516	0.487646580298748	0.0019	0.0016	0.0241	0.1492	0.0085	0.1659	0.2131	0.009	0.0014	0.0109	0.0052	0.0144	0.0015	0.0095	0.0222	0.1462	0.1309	0.0018	0.001	0.0079	0.0153	0.0168	0.0056	0.023	0.0057	0.0013
7	rs62446615	8440286	0.84	0.289034762536342	0.78	0.653412240020304	0.223320854476989	0.496791526453984	0.0019	0.0016	0.0241	0.1492	0.0085	0.1659	0.2131	0.009	0.0014	0.0109	0.0052	0.0144	0.0015	0.0095	0.0222	0.1461	0.1309	0.0018	0.001	0.008	0.0153	0.0168	0.0056	0.023	0.0057	0.0013
7	rs75268056	8443682	0.84	0.289034762536342	0.78	0.653412240020304	0.224400446246453	0.494877048810358	0.0019	0.0016	0.0241	0.1493	0.0085	0.166	0.213	0.009	0.0014	0.0109	0.0052	0.0144	0.0015	0.0095	0.0222	0.146	0.1309	0.0018	0.001	0.008	0.0153	0.0168	0.0056	0.023	0.0057	0.0013
7	rs73046766	8455063	0.84	0.289034762536342	0.78	0.653412240020304	0.224858070957963	0.459136845881945	0.0019	0.0016	0.0242	0.1493	0.0085	0.166	0.213	0.009	0.0014	0.0109	0.0052	0.0145	0.0015	0.0096	0.0222	0.146	0.1309	0.0018	0.0011	0.008	0.0153	0.0168	0.0056	0.0231	0.0057	0.0012
7	rs56319758	8463300	0.84	0.289034762536342	0.78	0.653412240020304	0.214585943866303	0.422539043765051	0.0019	0.0016	0.0242	0.1493	0.0085	0.166	0.2129	0.009	0.0014	0.0109	0.0052	0.0145	0.0015	0.0096	0.0222	0.146	0.1309	0.0018	0.0011	0.008	0.0153	0.0168	0.0056	0.0231	0.0057	0.0012
7	rs7777103	8471795	0.84	0.289034762536342	0.78	0.653412240020304	0.216741180492852	0.433855526013358	0.002	0.0016	0.0242	0.1492	0.0084	0.1663	0.2121	0.0091	0.0016	0.0107	0.0052	0.0145	0.0016	0.0095	0.0223	0.145	0.131	0.002	0.0013	0.0083	0.0156	0.0167	0.0056	0.0232	0.0056	0.0013
7	rs78946386	8474937	0.83	0.326509998324372	0.78	0.653412240020304	0.25362050362361	0.359916887784937	0.0022	0.0018	0.0244	0.1486	0.0082	0.1675	0.209	0.0094	0.0023	0.0103	0.0048	0.0148	0.0019	0.0091	0.0229	0.1417	0.1317	0.0024	0.0019	0.0091	0.0166	0.0165	0.0058	0.0242	0.0054	0.0014
7	rs12702750	8475006	0.83	0.326509998324372	0.78	0.653412240020304	0.243588719182953	0.340999659973837	0.0022	0.0018	0.0245	0.1485	0.0082	0.1675	0.2089	0.0094	0.0023	0.0103	0.0048	0.0148	0.0019	0.0091	0.0229	0.1416	0.1317	0.0025	0.0019	0.0091	0.0166	0.0165	0.0058	0.0243	0.0054	0.0014
7	rs79827866	8475410	0.82	0.36720095628419	0.78	0.653412240020304	0.248049179871105	0.298953907724961	0.0022	0.0017	0.0244	0.1488	0.0082	0.1681	0.208	0.0095	0.0024	0.0103	0.0049	0.0147	0.0019	0.009	0.0231	0.1411	0.1322	0.0025	0.0019	0.0092	0.0167	0.0165	0.0059	0.0241	0.0054	0.0014
7	rs4141173	8477442	0.81	0.411214762386647	0.77	0.712611004068267	0.221583035396003	0.334718823273538	0.0023	0.0018	0.0245	0.1492	0.008	0.1696	0.2059	0.0093	0.0023	0.0101	0.0051	0.0144	0.0019	0.009	0.0237	0.1401	0.1328	0.0025	0.002	0.0093	0.0171	0.0164	0.0059	0.0244	0.0054	0.0013
7	rs10269240	8480427	0.81	0.411214762386647	0.77	0.712611004068267	0.186656357311318	0.278737208904261	0.0023	0.0018	0.0246	0.1495	0.008	0.1694	0.2048	0.0093	0.0023	0.01	0.0051	0.0146	0.0019	0.0089	0.0237	0.1397	0.1332	0.0024	0.002	0.0094	0.0173	0.0165	0.006	0.0242	0.0057	0.0013
7	rs17331972	8481463	0.81	0.411214762386647	0.77	0.712611004068267	0.199137618889441	0.319469837439548	0.0023	0.0018	0.0247	0.1497	0.008	0.1693	0.2047	0.0093	0.0024	0.01	0.0051	0.0146	0.0019	0.009	0.0237	0.1394	0.1333	0.0024	0.002	0.0095	0.0174	0.0165	0.006	0.0242	0.0058	0.0013
7	rs117330550	8482349	0.81	0.411214762386647	0.76	0.775138689739853	0.190917274070287	0.30634543409516	0.0023	0.0018	0.0247	0.1499	0.008	0.1693	0.2045	0.0093	0.0024	0.01	0.0051	0.0146	0.0019	0.009	0.0237	0.1392	0.1334	0.0024	0.002	0.0095	0.0175	0.0164	0.006	0.0241	0.0058	0.0013
7	rs76174137	8483499	0.81	0.411214762386647	0.76	0.775138689739853	0.185497067690653	0.283750872450552	0.0023	0.0018	0.0248	0.1501	0.008	0.1692	0.2044	0.0093	0.0024	0.0099	0.0051	0.0146	0.0019	0.009	0.0237	0.139	0.1335	0.0023	0.002	0.0096	0.0175	0.0164	0.006	0.0241	0.0059	0.0013
7	rs4720780	8489129	0.81	0.411214762386647	0.76	0.775138689739853	0.136616963877547	0.151196152137267	0.0023	0.0019	0.0252	0.1512	0.0081	0.1685	0.2032	0.0093	0.0025	0.0097	0.0051	0.0147	0.002	0.0092	0.0236	0.1371	0.134	0.0021	0.002	0.0099	0.0183	0.0165	0.0061	0.0237	0.0067	0.0013
7	rs78080096	8490425	0.81	0.411214762386647	0.76	0.775138689739853	0.14593871393897	0.166147191699886	0.0023	0.0019	0.0252	0.1512	0.008	0.1684	0.2031	0.0093	0.0025	0.0097	0.0051	0.0147	0.002	0.0092	0.0236	0.137	0.134	0.0021	0.002	0.01	0.0184	0.0165	0.0061	0.0237	0.0067	0.0013
7	rs73046799	8496798	0.81	0.411214762386647	0.75	0.841047356078831	0.131986894435069	0.163214604267498	0.0023	0.0019	0.0252	0.1511	0.0079	0.168	0.2025	0.0094	0.0025	0.0098	0.0051	0.015	0.002	0.0092	0.0237	0.1364	0.1343	0.002	0.002	0.0104	0.019	0.0166	0.0061	0.0235	0.0068	0.0013
7	rs12702753	8496848	0.8	0.458652199356866	0.75	0.841047356078831	0.129768330475344	0.162241167983665	0.0023	0.0019	0.0252	0.1511	0.0079	0.1678	0.2025	0.0093	0.0025	0.0099	0.0051	0.015	0.002	0.0092	0.0237	0.1364	0.1343	0.002	0.002	0.0104	0.019	0.0166	0.0061	0.0235	0.0068	0.0013
7	rs10268338	8498262	0.8	0.458652199356866	0.75	0.841047356078831	0.122985176550208	0.147796083879791	0.0023	0.0019	0.0252	0.1511	0.0079	0.1678	0.2024	0.0094	0.0025	0.0099	0.0051	0.015	0.002	0.0093	0.0237	0.1363	0.1343	0.002	0.002	0.0105	0.0191	0.0166	0.0061	0.0235	0.0069	0.0013
7	rs76904671	8507574	0.8	0.458652199356866	0.75	0.841047356078831	0.131590144801247	0.149209398880915	0.0023	0.002	0.0252	0.1512	0.0078	0.1677	0.2023	0.0095	0.0025	0.0099	0.0051	0.0151	0.002	0.0093	0.0237	0.1361	0.1346	0.002	0.002	0.0105	0.0192	0.0163	0.0061	0.0235	0.0069	0.0013
7	rs13438617	8514869	0.8	0.458652199356866	0.75	0.841047356078831	0.125192089264582	0.164776365116325	0.0023	0.002	0.0251	0.151	0.0078	0.1675	0.2019	0.0095	0.0025	0.01	0.0051	0.0152	0.002	0.0094	0.0238	0.1359	0.1348	0.002	0.002	0.0106	0.0193	0.0167	0.0061	0.0237	0.0069	0.0013
7	rs41335449	8517766	0.8	0.458652199356866	0.75	0.841047356078831	0.114115991440124	0.140156389972366	0.0023	0.002	0.0251	0.1512	0.0079	0.1671	0.2018	0.0095	0.0025	0.01	0.0051	0.0152	0.002	0.0094	0.0238	0.1359	0.135	0.0019	0.002	0.0106	0.0193	0.0167	0.0061	0.0235	0.0069	0.0013
7	rs73048827	8518301	0.8	0.458652199356866	0.76	0.775138689739853	0.120252870057023	0.151101331023699	0.0023	0.002	0.0251	0.1512	0.0078	0.1671	0.2018	0.0096	0.0025	0.01	0.0052	0.0152	0.0019	0.0095	0.0237	0.1359	0.135	0.0019	0.002	0.0106	0.0193	0.0167	0.0062	0.0236	0.0069	0.0013
7	rs10265438	8527868	0.8	0.458652199356866	0.76	0.775138689739853	0.129254939004115	0.183612949130593	0.0023	0.002	0.025	0.1512	0.0081	0.1671	0.2015	0.0096	0.0025	0.01	0.0052	0.0153	0.0019	0.0095	0.0237	0.1357	0.1347	0.0019	0.002	0.0106	0.0194	0.0167	0.0063	0.0233	0.007	0.0013
7	rs80010160	8528385	0.8	0.458652199356866	0.76	0.775138689739853	0.132537430302102	0.20124914548629	0.0023	0.002	0.025	0.1512	0.0081	0.1671	0.2015	0.0096	0.0025	0.01	0.0052	0.0153	0.0019	0.0095	0.0237	0.1357	0.1347	0.0019	0.002	0.0106	0.0194	0.0167	0.0063	0.0233	0.007	0.0013
7	rs4725097	8532284	0.77	0.622422290089237	0.76	0.775138689739853	0.149895739381595	0.248235742009715	0.0025	0.002	0.0259	0.1496	0.009	0.1652	0.1965	0.0082	0.0023	0.0099	0.0052	0.0183	0.0021	0.0107	0.0255	0.124	0.1393	0.0023	0.002	0.0121	0.0224	0.0174	0.0069	0.0245	0.0086	0.0013
7	rs76449386	8532333	0.77	0.622422290089237	0.76	0.775138689739853	0.154451961189265	0.259302461967339	0.0025	0.002	0.0258	0.1495	0.009	0.1655	0.1965	0.0081	0.0023	0.0098	0.0052	0.0183	0.0021	0.0107	0.0255	0.1238	0.1394	0.0023	0.002	0.0122	0.0224	0.0174	0.0069	0.0245	0.0086	0.0013
7	rs6977578	8532519	0.77	0.622422290089237	0.76	0.775138689739853	0.12486691409581	0.254654001453538	0.0025	0.0019	0.0256	0.149	0.009	0.1664	0.1964	0.0081	0.0023	0.0097	0.0052	0.0186	0.0021	0.0105	0.0253	0.1231	0.1401	0.0023	0.002	0.0124	0.0225	0.0176	0.0069	0.0244	0.0086	0.0013
7	rs6978236	8532877	0.76	0.684441169424083	0.76	0.775138689739853	0.0765229052951073	0.23998130709183	0.0022	0.0018	0.0253	0.1493	0.0089	0.1683	0.1968	0.009	0.002	0.0092	0.0051	0.0188	0.0022	0.01	0.0249	0.1215	0.1404	0.0022	0.0019	0.0127	0.0227	0.018	0.0067	0.0241	0.0087	0.0013
7	rs77352106	8533034	0.76	0.684441169424083	0.79	0.597486775499064	0.0792925976747497	0.237765735486147	0.0022	0.0018	0.0252	0.1493	0.0088	0.1683	0.1967	0.009	0.002	0.0092	0.0051	0.0188	0.0022	0.01	0.0249	0.1216	0.1404	0.0022	0.0019	0.0127	0.0227	0.018	0.0067	0.0241	0.0087	0.0013
7	rs6943939	8533583	0.76	0.684441169424083	0.79	0.597486775499064	0.0737103166127146	0.231049213389563	0.0021	0.0018	0.0251	0.1493	0.0088	0.1684	0.1964	0.009	0.0019	0.0092	0.0051	0.0187	0.0023	0.0101	0.0249	0.122	0.1405	0.0022	0.0019	0.0127	0.0227	0.018	0.0068	0.024	0.0087	0.0013
7	rs4141174	8534063	0.76	0.684441169424083	0.8	0.544775224122235	0.0676443890681649	0.227114652465071	0.0021	0.0018	0.025	0.1493	0.0087	0.1685	0.1961	0.009	0.0018	0.0092	0.0052	0.0186	0.0024	0.0102	0.0249	0.1222	0.1405	0.0021	0.0018	0.0127	0.0227	0.0181	0.0068	0.0239	0.0087	0.0012
7	rs74567260	8534545	0.76	0.684441169424083	0.82	0.448736318624531	0.0711312645260974	0.227441694554752	0.0021	0.0018	0.025	0.1492	0.0087	0.1685	0.196	0.009	0.0018	0.0092	0.0053	0.0186	0.0024	0.0102	0.0249	0.1222	0.1407	0.0022	0.0018	0.0128	0.0227	0.0181	0.0068	0.0239	0.0087	0.0012
7	rs7793115	8535255	0.76	0.684441169424083	0.83	0.405269641990714	0.0715465664527983	0.224938286978408	0.0021	0.0018	0.025	0.1491	0.0086	0.1684	0.196	0.0089	0.0017	0.0092	0.0054	0.0185	0.0025	0.0102	0.0249	0.1221	0.1409	0.0022	0.0018	0.0129	0.0228	0.0181	0.0068	0.0239	0.0087	0.0012
7	rs117964514	8537715	0.76	0.684441169424083	0.83	0.405269641990714	0.0802523472803834	0.224069653087461	0.0021	0.0018	0.0251	0.1486	0.0085	0.1683	0.1958	0.0089	0.0017	0.0092	0.0054	0.0184	0.0026	0.0102	0.025	0.122	0.1413	0.0023	0.0018	0.013	0.0228	0.0181	0.0068	0.0239	0.0088	0.0012
7	rs73675732	8538635	0.76	0.684441169424083	0.83	0.405269641990714	0.077570551444659	0.218235188306108	0.0021	0.0018	0.0251	0.1485	0.0085	0.1682	0.1957	0.0089	0.0017	0.0092	0.0054	0.0183	0.0027	0.0103	0.025	0.122	0.1414	0.0024	0.0018	0.013	0.0229	0.0182	0.0068	0.0239	0.0088	0.0012
7	rs10155826	8538649	0.76	0.684441169424083	0.84	0.364737902801441	0.077548631772497	0.218235188306108	0.0021	0.0018	0.0251	0.1485	0.0085	0.1682	0.1957	0.0089	0.0017	0.0092	0.0054	0.0183	0.0027	0.0103	0.025	0.122	0.1414	0.0024	0.0018	0.013	0.0229	0.0182	0.0068	0.0239	0.0088	0.0012
7	rs757705	8540295	0.76	0.684441169424083	0.84	0.364737902801441	0.0739226198098801	0.22157844819789	0.0021	0.0018	0.0253	0.1476	0.0081	0.1689	0.1968	0.0091	0.0016	0.009	0.0055	0.0185	0.0027	0.0103	0.0249	0.1209	0.1421	0.0023	0.0017	0.013	0.0229	0.0179	0.0067	0.0238	0.009	0.0012
7	rs79395003	8542216	0.75	0.750298972197586	0.84	0.364737902801441	0.107500732749268	0.294923616028765	0.002	0.0016	0.025	0.1482	0.0079	0.1694	0.1979	0.0092	0.0014	0.0089	0.0054	0.0186	0.0027	0.0101	0.0255	0.1197	0.1427	0.002	0.0014	0.013	0.0225	0.0179	0.0065	0.0244	0.0091	0.0011
7	rs74674803	8542284	0.75	0.750298972197586	0.84	0.364737902801441	0.106613867123497	0.296107282084802	0.002	0.0016	0.025	0.1482	0.0079	0.1694	0.1979	0.0092	0.0014	0.0089	0.0055	0.0186	0.0027	0.0101	0.0255	0.1197	0.1427	0.002	0.0014	0.013	0.0225	0.0179	0.0065	0.0244	0.0091	0.0011
7	rs17404669	8543586	0.75	0.750298972197586	0.84	0.364737902801441	0.106935836634696	0.301332348883514	0.002	0.0016	0.025	0.1483	0.0079	0.1696	0.1979	0.0092	0.0014	0.0089	0.0055	0.0187	0.0027	0.0101	0.0255	0.1194	0.1426	0.0019	0.0014	0.013	0.0224	0.0179	0.0066	0.0244	0.0091	0.001
7	rs10252280	8547148	0.75	0.750298972197586	0.84	0.364737902801441	0.100429714596531	0.327983615755544	0.002	0.0016	0.0251	0.1483	0.0081	0.1699	0.198	0.0091	0.0013	0.0089	0.0055	0.019	0.0027	0.0102	0.0255	0.1187	0.1424	0.0019	0.0014	0.013	0.0222	0.0179	0.0067	0.0244	0.0091	0.001
7	rs76855160	8549026	0.75	0.750298972197586	0.84	0.364737902801441	0.100921168825607	0.336931717779373	0.002	0.0016	0.0252	0.1484	0.0081	0.17	0.198	0.0091	0.0013	0.0089	0.0056	0.0191	0.0027	0.0102	0.0255	0.1184	0.1423	0.0019	0.0014	0.0131	0.0221	0.0179	0.0068	0.0244	0.0092	0.001
7	rs2057864	8549190	0.75	0.750298972197586	0.84	0.364737902801441	0.101284252444682	0.338902285951402	0.002	0.0016	0.0252	0.1484	0.0081	0.1701	0.198	0.0091	0.0013	0.0089	0.0056	0.0191	0.0027	0.0102	0.0255	0.1184	0.1423	0.0019	0.0014	0.0131	0.0221	0.0179	0.0068	0.0244	0.0092	0.001
7	rs73048865	8551067	0.75	0.750298972197586	0.84	0.364737902801441	0.100326441530933	0.338532550552452	0.002	0.0016	0.0252	0.1483	0.0081	0.1702	0.1978	0.0092	0.0013	0.0089	0.0056	0.0191	0.0027	0.0102	0.0256	0.1184	0.1422	0.0019	0.0014	0.0131	0.022	0.0179	0.0069	0.0244	0.0092	0.001
7	rs1024479	8555045	0.75	0.750298972197586	0.84	0.364737902801441	0.101336188013685	0.355285144548908	0.0021	0.0016	0.0252	0.1483	0.0082	0.1702	0.1976	0.0092	0.0013	0.0089	0.0056	0.0192	0.0028	0.0102	0.0257	0.1184	0.1422	0.0019	0.0014	0.0131	0.022	0.0179	0.0069	0.0244	0.0092	0.001
7	rs10266489	8558996	0.75	0.750298972197586	0.84	0.364737902801441	0.0920098583727754	0.357160816239861	0.0021	0.0017	0.0249	0.1484	0.0082	0.1703	0.198	0.0092	0.0013	0.0089	0.0056	0.0193	0.0027	0.0102	0.0256	0.1185	0.142	0.0019	0.0014	0.0131	0.022	0.018	0.007	0.0242	0.0092	0.001
7	rs67044006	8564212	0.75	0.750298972197586	0.85	0.32706018639722	0.0622368254796216	0.357536288561415	0.002	0.0017	0.0249	0.1484	0.0082	0.1708	0.1982	0.0096	0.0012	0.009	0.0056	0.0193	0.0026	0.0101	0.0254	0.118	0.1418	0.0018	0.0013	0.0131	0.022	0.0179	0.0072	0.0239	0.0092	9e-04
7	rs10244960	8570041	0.75	0.750298972197586	0.85	0.32706018639722	0.0798943648148364	0.354161096644246	0.0019	0.0016	0.0249	0.1492	0.0081	0.1713	0.1988	0.0084	0.0015	0.009	0.0056	0.0194	0.0024	0.0099	0.0255	0.1176	0.142	0.0018	0.0012	0.0131	0.0219	0.0179	0.0073	0.024	0.0092	8e-04
7	rs17150705	8573545	0.75	0.750298972197586	0.85	0.32706018639722	0.0633638611801438	0.369989442003854	0.0018	0.0016	0.025	0.149	0.0081	0.1713	0.1993	0.0084	0.0015	0.009	0.0055	0.0195	0.0021	0.0098	0.0255	0.1175	0.1421	0.0018	0.0012	0.013	0.0218	0.0179	0.0074	0.024	0.0093	8e-04
7	rs117258619	8574189	0.75	0.750298972197586	0.85	0.32706018639722	0.0622558168021222	0.368978652385791	0.0018	0.0016	0.025	0.149	0.0081	0.1712	0.1993	0.0084	0.0015	0.009	0.0055	0.0195	0.0021	0.0098	0.0255	0.1175	0.1421	0.0018	0.0012	0.013	0.0218	0.0179	0.0074	0.024	0.0093	8e-04
7	rs55892022	8576383	0.75	0.750298972197586	0.85	0.32706018639722	0.0526007772069318	0.379885244802095	0.0018	0.0016	0.0249	0.1491	0.0081	0.1711	0.1998	0.0084	0.0015	0.0093	0.0055	0.0195	0.0019	0.0097	0.0255	0.1172	0.1422	0.0018	0.0012	0.013	0.0218	0.0179	0.0074	0.024	0.0093	8e-04
7	rs12667696	8580081	0.75	0.750298972197586	0.86	0.29215087580064	0.0415120685066647	0.43649873326301	0.0019	0.0018	0.0237	0.1487	0.0078	0.169	0.2005	0.0103	0.0014	0.0095	0.0058	0.0205	0.0019	0.0103	0.0265	0.1132	0.1454	0.0016	0.001	0.0117	0.0203	0.0187	0.0075	0.024	0.0099	0.001
7	rs73050628	8580380	0.75	0.750298972197586	0.86	0.29215087580064	0.0436153248585286	0.451779657269403	0.0019	0.0018	0.0238	0.1486	0.0078	0.169	0.2004	0.0103	0.0014	0.0095	0.0058	0.0207	0.0019	0.0103	0.0265	0.1131	0.1454	0.0016	0.001	0.0117	0.0202	0.0187	0.0075	0.024	0.0099	0.001
7	rs6944942	8587139	0.75	0.750298972197586	0.86	0.29215087580064	0.057843099266048	0.47421443637772	0.0019	0.0018	0.0236	0.148	0.0076	0.1697	0.2008	0.0106	0.0015	0.0094	0.0058	0.0206	0.0019	0.0103	0.0266	0.112	0.1468	0.0015	9e-04	0.0116	0.0197	0.0187	0.0074	0.0242	0.0099	0.001
7	rs75179414	8592251	0.75	0.750298972197586	0.86	0.29215087580064	0.0735195818228625	0.50103743150804	0.0019	0.0019	0.0234	0.1492	0.0075	0.1689	0.2	0.011	0.0014	0.0093	0.0058	0.0204	0.0018	0.0103	0.0267	0.1124	0.1476	0.0013	9e-04	0.0116	0.0192	0.0192	0.0073	0.0239	0.0098	0.001
7	rs11974107	8600353	0.74	0.820062814253923	0.87	0.259919603286658	0.0682276918202575	0.495834051438081	0.0018	0.0019	0.0233	0.1501	0.0078	0.1685	0.1997	0.011	0.0014	0.0093	0.0057	0.0203	0.0017	0.0102	0.0269	0.1126	0.148	0.0013	9e-04	0.0113	0.0189	0.0195	0.0072	0.0234	0.0098	0.0011
7	rs75564778	8605819	0.74	0.820062814253923	0.87	0.259919603286658	0.0616311196859446	0.478545521942798	0.0018	0.0019	0.0233	0.1505	0.008	0.1682	0.1995	0.011	0.0014	0.0093	0.0057	0.0203	0.0017	0.0103	0.027	0.1126	0.1483	0.0013	9e-04	0.0113	0.0188	0.0196	0.0072	0.0231	0.0098	0.0011
7	rs73052504	8606088	0.74	0.820062814253923	0.87	0.259919603286658	0.0629803214871687	0.46921939749277	0.0019	0.0019	0.0233	0.1506	0.008	0.1683	0.1996	0.011	0.0014	0.0093	0.0055	0.0202	0.0017	0.0102	0.027	0.1126	0.1483	0.0013	9e-04	0.0113	0.0187	0.0196	0.0072	0.0232	0.0097	0.0011
7	rs4333500	8606123	0.74	0.820062814253923	0.87	0.259919603286658	0.0624078849967892	0.463700501400909	0.0019	0.002	0.0233	0.1506	0.008	0.1684	0.1996	0.0111	0.0014	0.0093	0.0055	0.0202	0.0017	0.0102	0.027	0.1125	0.1481	0.0013	9e-04	0.0113	0.0188	0.0196	0.0072	0.0232	0.0097	0.0011
7	rs76043802	8609526	0.74	0.820062814253923	0.87	0.259919603286658	0.0828099032233418	0.421490453415777	0.0019	0.0021	0.0231	0.1513	0.0081	0.167	0.1994	0.0112	0.0015	0.0091	0.0055	0.0201	0.0017	0.0103	0.0269	0.1117	0.1493	0.0013	0.0012	0.0116	0.0185	0.0196	0.0072	0.023	0.0099	0.0013
7	rs10238726	8612115	0.73	0.893795165105119	0.87	0.259919603286658	0.0808812900416925	0.414561407635708	0.0019	0.0021	0.0231	0.1514	0.0081	0.1668	0.1994	0.0112	0.0015	0.0091	0.0055	0.0201	0.0017	0.0103	0.0269	0.1116	0.1495	0.0013	0.0013	0.0116	0.0185	0.0197	0.0072	0.023	0.01	0.0013
7	rs17333439	8613634	0.73	0.893795165105119	0.87	0.259919603286658	0.0833138191725159	0.411043539350874	0.0019	0.0022	0.0231	0.1514	0.0081	0.1668	0.1994	0.0111	0.0015	0.0091	0.0056	0.0202	0.0017	0.0103	0.0269	0.1115	0.1496	0.0013	0.0013	0.0117	0.0185	0.0196	0.0072	0.023	0.01	0.0013
7	rs6463825	8616858	0.73	0.893795165105119	0.87	0.259919603286658	0.0830387136669077	0.403773384586784	0.0019	0.0022	0.023	0.1514	0.0081	0.1667	0.1995	0.0111	0.0015	0.0091	0.0056	0.0202	0.0017	0.0103	0.0269	0.1115	0.1497	0.0013	0.0013	0.0117	0.0184	0.0195	0.0071	0.0229	0.01	0.0013
7	rs80026829	8618736	0.73	0.893795165105119	0.87	0.259919603286658	0.0856523737969685	0.406884820740752	0.0019	0.0022	0.023	0.1513	0.0081	0.1666	0.1996	0.0112	0.0015	0.0091	0.0056	0.0202	0.0017	0.0103	0.0269	0.1115	0.1497	0.0013	0.0013	0.0117	0.0184	0.0196	0.0071	0.0229	0.01	0.0013
7	rs117523201	8621671	0.73	0.893795165105119	0.87	0.259919603286658	0.086613489890328	0.403643883507069	0.0019	0.0022	0.023	0.1513	0.0081	0.1666	0.1997	0.0112	0.0015	0.0091	0.0056	0.0202	0.0016	0.0103	0.0269	0.1115	0.1497	0.0012	0.0013	0.0117	0.0183	0.0196	0.0071	0.0229	0.01	0.0013
7	rs60670026	8628145	0.73	0.893795165105119	0.87	0.259919603286658	0.089922828966783	0.400022488922671	0.0019	0.0022	0.0231	0.1512	0.0081	0.1663	0.2001	0.0113	0.0015	0.0092	0.0057	0.0202	0.0016	0.0104	0.027	0.1115	0.1499	0.0012	0.0013	0.0116	0.0181	0.0197	0.0071	0.0227	0.01	0.0014
7	rs10277135	8631425	0.73	0.893795165105119	0.87	0.259919603286658	0.0916436601590365	0.401444110477265	0.0019	0.0023	0.023	0.1512	0.0081	0.1663	0.2003	0.0113	0.0014	0.0091	0.0057	0.0202	0.0016	0.0104	0.027	0.1114	0.1498	0.0012	0.0013	0.0116	0.0181	0.0197	0.0071	0.0227	0.01	0.0014
7	rs2158325	8636395	0.74	0.820062814253923	0.87	0.259919603286658	0.0930647435809707	0.390751785231909	0.0019	0.0023	0.023	0.1512	0.0082	0.1659	0.201	0.0114	0.0013	0.0092	0.0057	0.0201	0.0016	0.0105	0.0269	0.1113	0.1493	0.0012	0.0013	0.0117	0.0181	0.0197	0.0071	0.0227	0.0101	0.0014
7	rs76357241	8637008	0.73	0.893795165105119	0.87	0.259919603286658	0.117956972181314	0.394478596258916	0.0018	0.0024	0.023	0.1512	0.0083	0.1647	0.2011	0.0116	0.0013	0.0091	0.0058	0.0202	0.0016	0.0105	0.027	0.1113	0.1498	0.0012	0.0013	0.0118	0.0181	0.0194	0.0072	0.0226	0.0103	0.0014
7	rs10231458	8637302	0.73	0.893795165105119	0.87	0.259919603286658	0.130829190465794	0.419918889635658	0.0017	0.0025	0.023	0.1509	0.0085	0.1638	0.2009	0.0118	0.0014	0.0091	0.006	0.0203	0.0017	0.0106	0.0269	0.1119	0.1493	0.0011	0.0013	0.012	0.0182	0.0193	0.0072	0.0224	0.0106	0.0014
7	rs73237612	8637338	0.73	0.893795165105119	0.87	0.259919603286658	0.12593303575528	0.415344262527718	0.0017	0.0025	0.023	0.1508	0.0085	0.1637	0.2009	0.0118	0.0014	0.0091	0.006	0.0204	0.0017	0.0106	0.0269	0.112	0.1493	0.0011	0.0013	0.0121	0.0182	0.0193	0.0072	0.0224	0.0107	0.0014
7	rs10241919	8642404	0.73	0.893795165105119	0.87	0.259919603286658	0.168005632516616	0.414039727461123	0.0016	0.0027	0.023	0.1511	0.0086	0.1628	0.2006	0.0122	0.0012	0.0093	0.0064	0.0201	0.0017	0.0108	0.0267	0.1124	0.1485	0.001	0.0014	0.0124	0.0184	0.0193	0.0075	0.0218	0.0109	0.0014
7	rs73052515	8644768	0.73	0.893795165105119	0.87	0.259919603286658	0.167547755814293	0.40818317931713	0.0016	0.0027	0.023	0.1511	0.0086	0.1627	0.2006	0.0123	0.0012	0.0093	0.0064	0.0201	0.0017	0.0108	0.0267	0.1124	0.1485	0.001	0.0014	0.0124	0.0184	0.0193	0.0075	0.0218	0.0109	0.0014
7	rs117262736	8646277	0.73	0.893795165105119	0.87	0.259919603286658	0.166493899083021	0.405069021324154	0.0016	0.0027	0.023	0.1511	0.0086	0.1627	0.2006	0.0123	0.0012	0.0093	0.0064	0.0201	0.0017	0.0108	0.0267	0.1124	0.1485	0.001	0.0014	0.0124	0.0184	0.0193	0.0075	0.0218	0.0109	0.0014
7	rs62447880	8650325	0.73	0.893795165105119	0.88	0.230271256315472	0.165374063151374	0.405069021324154	0.0016	0.0027	0.023	0.1511	0.0087	0.1626	0.2005	0.0123	0.0012	0.0093	0.0064	0.0201	0.0017	0.0109	0.0267	0.1124	0.1484	0.001	0.0014	0.0124	0.0184	0.0193	0.0075	0.0217	0.0109	0.0015
7	rs116925744	8671248	0.73	0.893795165105119	0.88	0.230271256315472	0.162870574546675	0.406106348830128	0.0016	0.0028	0.023	0.151	0.0087	0.1623	0.2003	0.0125	0.0012	0.0094	0.0066	0.02	0.0018	0.011	0.0266	0.1125	0.1481	0.001	0.0014	0.0126	0.0185	0.0194	0.0076	0.0216	0.0111	0.0015
7	rs7795167	8678019	0.73	0.893795165105119	0.88	0.230271256315472	0.160458048846438	0.380776902725639	0.0016	0.0029	0.023	0.151	0.0088	0.1622	0.2003	0.0125	0.0012	0.0095	0.0066	0.02	0.0018	0.011	0.0266	0.1125	0.148	0.001	0.0014	0.0126	0.0185	0.0194	0.0076	0.0216	0.0111	0.0015
7	rs11980578	8686038	0.73	0.893795165105119	0.88	0.230271256315472	0.168428934916733	0.40714440197708	0.0016	0.0029	0.0229	0.1508	0.0088	0.1622	0.2002	0.0126	0.0012	0.0095	0.0066	0.0199	0.0018	0.011	0.0266	0.1126	0.1481	0.001	0.0014	0.0126	0.0185	0.0194	0.0076	0.0214	0.0111	0.0015
7	rs4566951	8694038	0.73	0.893795165105119	0.9	0.178319663885856	0.183710223161109	0.39023851175149	0.0017	0.0029	0.0228	0.1502	0.0089	0.1622	0.1994	0.0128	0.0012	0.0096	0.0067	0.0199	0.0019	0.0111	0.0266	0.1128	0.1486	9e-04	0.0014	0.0128	0.0185	0.0193	0.0077	0.0213	0.0112	0.0016
7	rs4725108	8694538	0.73	0.893795165105119	0.89	0.20310604818777	0.191372997960921	0.370874522362595	0.0017	0.0029	0.0228	0.1502	0.0089	0.1622	0.1994	0.0128	0.0012	0.0096	0.0067	0.0199	0.0022	0.0111	0.0263	0.1128	0.1486	9e-04	0.0014	0.0128	0.0185	0.0193	0.0077	0.0213	0.0112	0.0016
7	rs2882242	8699560	0.73	0.893795165105119	0.89	0.20310604818777	0.196272719568835	0.357411118621469	0.0017	0.0029	0.0228	0.151	0.0089	0.1614	0.1991	0.0129	0.0012	0.0098	0.0066	0.0203	0.0023	0.0111	0.0262	0.1128	0.1483	9e-04	0.0014	0.0127	0.0184	0.0192	0.0078	0.0215	0.0112	0.0016
7	rs2189626	8701482	0.73	0.893795165105119	0.89	0.20310604818777	0.202614527276192	0.36771626390783	0.0017	0.0029	0.0228	0.151	0.0089	0.1613	0.1991	0.0129	0.0012	0.0098	0.0066	0.0203	0.0023	0.0111	0.0262	0.1128	0.1483	9e-04	0.0014	0.0127	0.0185	0.0192	0.0078	0.0214	0.0112	0.0016
7	rs111660243	8707379	0.73	0.893795165105119	0.89	0.20310604818777	0.230516694975603	0.332632768642201	0.0017	0.0029	0.0229	0.1508	0.0089	0.1611	0.1989	0.0129	0.0012	0.0099	0.0066	0.0204	0.0023	0.0111	0.0263	0.1127	0.1481	9e-04	0.0017	0.0126	0.0189	0.0193	0.0079	0.0211	0.0112	0.0017
7	rs73068822	8709309	0.73	0.893795165105119	0.89	0.20310604818777	0.230263539382598	0.331774910618468	0.0017	0.0029	0.0229	0.1508	0.0089	0.1611	0.1989	0.0129	0.0012	0.0099	0.0066	0.0204	0.0023	0.0111	0.0263	0.1127	0.1481	9e-04	0.0017	0.0126	0.0189	0.0193	0.0079	0.0211	0.0112	0.0017
7	rs58053614	8715366	0.73	0.893795165105119	0.89	0.20310604818777	0.243501703735415	0.357911873338779	0.0018	0.003	0.0229	0.151	0.0089	0.1608	0.1988	0.013	0.0013	0.0099	0.0066	0.0202	0.0024	0.0111	0.0263	0.1125	0.1479	8e-04	0.0015	0.0125	0.019	0.0194	0.0079	0.0211	0.0115	0.0018
7	rs4725117	8716548	0.73	0.893795165105119	0.9	0.178319663885856	0.254823170005992	0.340505823175007	0.0018	0.003	0.0227	0.1509	0.0089	0.1607	0.1988	0.0131	0.0014	0.0099	0.0067	0.0202	0.0024	0.0112	0.0264	0.1123	0.1479	8e-04	0.0016	0.0124	0.019	0.0194	0.0079	0.021	0.0115	0.0018
7	rs2349775	8718080	0.73	0.893795165105119	0.9	0.178319663885856	0.272772378041432	0.386267000916768	0.0018	0.003	0.0227	0.1507	0.0089	0.1606	0.1987	0.0131	0.0015	0.01	0.0067	0.0202	0.0024	0.0112	0.0264	0.1123	0.1479	9e-04	0.0017	0.0124	0.019	0.0194	0.008	0.0209	0.0116	0.0018
7	rs11762794	8720548	0.74	0.820062814253923	0.89	0.20310604818777	0.273837931499871	0.276530625869637	0.0022	0.0032	0.0225	0.1489	0.0093	0.1584	0.1984	0.0135	0.0017	0.0108	0.007	0.0198	0.003	0.0113	0.0263	0.1116	0.1473	0.0014	0.0024	0.0125	0.0192	0.0197	0.0084	0.0204	0.0119	0.0024
7	rs16874108	8720805	0.74	0.820062814253923	0.89	0.20310604818777	0.301886441169859	0.242203447592666	0.0023	0.0032	0.0222	0.1482	0.0095	0.1578	0.1986	0.0141	0.0018	0.0112	0.0071	0.0194	0.0032	0.0112	0.0262	0.112	0.1462	0.0016	0.0026	0.0126	0.0189	0.0197	0.0086	0.0207	0.0119	0.0025
7	rs11769942	8720903	0.75	0.750298972197586	0.89	0.20310604818777	0.354366973824551	0.307782281988098	0.0024	0.0033	0.022	0.1478	0.0095	0.1578	0.1985	0.0142	0.0019	0.0114	0.0072	0.019	0.0033	0.0111	0.0261	0.1124	0.146	0.0017	0.0027	0.0128	0.0182	0.0196	0.0087	0.0208	0.012	0.0026
7	rs2057789	8721760	0.77	0.622422290089237	0.9	0.178319663885856	0.476229062176977	0.517973955438827	0.0028	0.0039	0.0191	0.142	0.0102	0.1533	0.1973	0.0139	0.0023	0.0149	0.0081	0.0181	0.0038	0.0123	0.0248	0.1133	0.1455	0.0024	0.0035	0.014	0.0197	0.0204	0.0097	0.0207	0.0137	0.0032
7	rs12702765	8721852	0.77	0.622422290089237	0.9	0.178319663885856	0.522857684447201	0.558877694044763	0.0029	0.0039	0.0184	0.1417	0.0102	0.1533	0.1976	0.0142	0.0023	0.0151	0.0082	0.0179	0.0038	0.0124	0.0243	0.1138	0.1448	0.0025	0.0036	0.0143	0.0202	0.0204	0.0097	0.0204	0.0138	0.0032
7	rs73243519	8723177	0.79	0.509607847349147	0.9	0.178319663885856	0.4722951145739	0.779962259350924	0.0033	0.0041	0.0159	0.1409	0.0108	0.153	0.203	0.013	0.0026	0.0158	0.0078	0.0158	0.0041	0.0122	0.022	0.1176	0.1446	0.0032	0.0038	0.0156	0.0202	0.0181	0.01	0.0192	0.013	0.0033
7	rs17151634	8724594	0.79	0.509607847349147	0.9	0.178319663885856	0.414516843717124	0.730267444865262	0.0034	0.0041	0.0157	0.1408	0.0108	0.153	0.2033	0.013	0.0027	0.0159	0.0078	0.0156	0.0042	0.0122	0.0218	0.1178	0.1446	0.0033	0.0039	0.0157	0.0203	0.018	0.0101	0.019	0.013	0.0033
7	rs80137666	8727892	0.79	0.509607847349147	0.9	0.178319663885856	0.432305041043568	0.836826693476414	0.0034	0.0041	0.0156	0.1411	0.0109	0.1527	0.2031	0.013	0.0027	0.0159	0.0078	0.0157	0.0042	0.0123	0.0214	0.1178	0.1449	0.0033	0.0039	0.0158	0.0203	0.0179	0.0101	0.0189	0.0131	0.0034
7	rs58407391	8730313	0.79	0.509607847349147	0.9	0.178319663885856	0.427209826416395	0.832043113241892	0.0034	0.0041	0.0156	0.1413	0.011	0.1525	0.2029	0.0131	0.0027	0.0159	0.0078	0.0158	0.0042	0.0123	0.0212	0.1178	0.1451	0.0034	0.0039	0.0158	0.0204	0.0178	0.0101	0.0188	0.0133	0.0034
7	rs12702766	8730421	0.79	0.509607847349147	0.9	0.178319663885856	0.406331826102118	0.812199282275235	0.0034	0.0041	0.0156	0.1413	0.011	0.1523	0.2028	0.0132	0.0027	0.0159	0.0078	0.0158	0.0042	0.0122	0.0212	0.118	0.1451	0.0034	0.0039	0.0156	0.0204	0.0179	0.0101	0.0188	0.0133	0.0034
7	rs117578810	8731641	0.79	0.509607847349147	0.9	0.178319663885856	0.405079847584457	0.852761335028112	0.0034	0.0041	0.0156	0.1415	0.011	0.1522	0.2028	0.0132	0.0027	0.0158	0.0078	0.0157	0.0041	0.0122	0.0212	0.1182	0.1452	0.0034	0.0039	0.0156	0.0204	0.0179	0.0101	0.0188	0.0133	0.0035
7	rs2214581	8734016	0.79	0.509607847349147	0.9	0.178319663885856	0.3854234405384	0.814655049476078	0.0034	0.004	0.0155	0.1419	0.011	0.1521	0.2027	0.0132	0.0027	0.0158	0.0078	0.0154	0.0041	0.0121	0.0211	0.1185	0.1455	0.0034	0.0038	0.0156	0.0203	0.0178	0.0101	0.0188	0.0133	0.0035
7	rs17154058	8734841	0.79	0.509607847349147	0.9	0.178319663885856	0.378742874743826	0.770998379858489	0.0034	0.004	0.0155	0.142	0.011	0.1522	0.2027	0.0132	0.0027	0.0157	0.0078	0.0154	0.0041	0.0121	0.0211	0.1187	0.1455	0.0034	0.0038	0.0156	0.0203	0.0178	0.0101	0.0188	0.0133	0.0035
7	rs17154145	8737358	0.8	0.458652199356866	0.9	0.178319663885856	0.368047490561961	0.738525161252664	0.0034	0.004	0.0154	0.142	0.0109	0.1522	0.2033	0.0131	0.0027	0.0156	0.0078	0.0151	0.0041	0.0121	0.0209	0.1189	0.1456	0.0034	0.0038	0.0157	0.0203	0.0177	0.01	0.0187	0.0132	0.0035
7	rs11536481	8739365	0.79	0.509607847349147	0.9	0.178319663885856	0.349074745493067	0.721581577076883	0.0034	0.004	0.0154	0.1421	0.0109	0.1524	0.2037	0.0131	0.0027	0.0156	0.0078	0.015	0.0041	0.012	0.0207	0.1191	0.1459	0.0034	0.0037	0.0156	0.0202	0.0176	0.01	0.0187	0.0132	0.0034
7	rs17154215	8739612	0.79	0.509607847349147	0.9	0.178319663885856	0.371577120496086	0.698038145406525	0.0032	0.004	0.0154	0.1421	0.0109	0.1528	0.2036	0.0131	0.0027	0.0156	0.0078	0.015	0.0041	0.012	0.0207	0.119	0.1463	0.0033	0.0037	0.0157	0.02	0.0176	0.01	0.0187	0.0132	0.0034
7	rs17334661	8741576	0.79	0.509607847349147	0.91	0.155803491158275	0.412333838882372	0.786814039963275	0.0032	0.004	0.0151	0.1418	0.0109	0.1531	0.2044	0.013	0.0027	0.0156	0.0077	0.0149	0.004	0.012	0.0205	0.1192	0.1462	0.0032	0.0037	0.0157	0.0198	0.0175	0.01	0.0186	0.0131	0.0034
7	rs10282568	8742513	0.79	0.509607847349147	0.91	0.155803491158275	0.453525361562887	0.806832760836413	0.0032	0.004	0.0151	0.1419	0.0109	0.1529	0.2046	0.013	0.0028	0.0156	0.0078	0.0149	0.004	0.012	0.0204	0.1192	0.1463	0.0032	0.0038	0.0157	0.0198	0.0174	0.0099	0.0186	0.0132	0.0034
7	rs59497488	8742907	0.79	0.509607847349147	0.92	0.135444945858012	0.455150598665374	0.78331041361485	0.0032	0.004	0.015	0.1419	0.0109	0.1529	0.2044	0.013	0.0028	0.0156	0.0078	0.0149	0.004	0.012	0.0203	0.1191	0.1467	0.0032	0.0038	0.0157	0.0198	0.0174	0.0099	0.0186	0.0132	0.0034
7	rs1981558	8743930	0.79	0.509607847349147	0.92	0.135444945858012	0.465266201934974	0.842388980375137	0.0032	0.004	0.015	0.1419	0.011	0.1529	0.2044	0.013	0.0028	0.0156	0.0078	0.0149	0.004	0.012	0.0203	0.1192	0.1467	0.0032	0.0038	0.0157	0.0198	0.0174	0.0099	0.0186	0.0132	0.0034
7	rs73053922	8750043	0.8	0.458652199356866	0.92	0.135444945858012	0.459619548016053	0.958031445403975	0.0032	0.0041	0.015	0.1421	0.0113	0.1536	0.2045	0.013	0.0027	0.0156	0.0078	0.0145	0.0037	0.012	0.0202	0.1196	0.1465	0.0032	0.0033	0.0158	0.0193	0.0169	0.0101	0.0184	0.0133	0.0033
7	rs10486248	8750130	0.8	0.458652199356866	0.92	0.135444945858012	0.466058200191171	1.03011270973302	0.0032	0.0041	0.015	0.1425	0.0114	0.1534	0.2049	0.013	0.0027	0.0156	0.0078	0.0144	0.0037	0.0121	0.0202	0.1199	0.1462	0.0032	0.0033	0.0156	0.0191	0.0169	0.01	0.0184	0.0134	0.0033
7	rs10280299	8750204	0.8	0.458652199356866	0.93	0.117127898734063	0.480055178693671	1.02367925473542	0.0032	0.0041	0.015	0.1426	0.0113	0.1534	0.2052	0.013	0.0027	0.0156	0.0077	0.0142	0.0037	0.012	0.0203	0.1204	0.1463	0.0032	0.0032	0.0155	0.0189	0.0168	0.01	0.0182	0.0134	0.0032
7	rs13222105	8750881	0.81	0.411214762386647	0.93	0.117127898734063	0.668156544270248	1.18587464183154	0.003	0.0045	0.0147	0.1416	0.0113	0.1541	0.206	0.0124	0.0029	0.0156	0.0079	0.0134	0.0034	0.0119	0.0199	0.1233	0.147	0.0032	0.0031	0.0146	0.0173	0.0166	0.0095	0.0196	0.0134	0.003
7	rs1017002	8751432	0.81	0.411214762386647	0.93	0.117127898734063	0.783317582476148	1.14290894884148	0.003	0.0048	0.0145	0.1402	0.0113	0.1548	0.2076	0.0119	0.0032	0.0157	0.0079	0.0128	0.0033	0.0119	0.0194	0.1257	0.1479	0.0033	0.0031	0.0137	0.0161	0.0163	0.0089	0.0195	0.0135	0.0028
7	rs1017005	8755731	0.81	0.411214762386647	0.93	0.117127898734063	0.7311363248307	0.919309793215777	0.0031	0.0048	0.0147	0.1406	0.0112	0.1553	0.2099	0.0118	0.0033	0.0155	0.0076	0.0124	0.0033	0.0114	0.0189	0.126	0.1496	0.003	0.003	0.013	0.0158	0.0157	0.0084	0.0191	0.0134	0.0027
7	rs17154569	8757123	0.81	0.411214762386647	0.93	0.117127898734063	0.726334826144318	0.851056607527899	0.0032	0.0048	0.0147	0.1407	0.0112	0.1552	0.2105	0.0117	0.0034	0.0155	0.0076	0.0124	0.0033	0.0114	0.0189	0.1258	0.1496	0.0029	0.003	0.013	0.0157	0.0157	0.0085	0.019	0.0134	0.0027
7	rs58491174	8759768	0.81	0.411214762386647	0.91	0.155803491158275	0.72940917774912	0.688699650518275	0.0032	0.0048	0.0147	0.1407	0.0111	0.1551	0.2114	0.0116	0.0035	0.0154	0.0075	0.0124	0.0034	0.0112	0.0188	0.1257	0.1495	0.0029	0.003	0.0129	0.0156	0.0156	0.0085	0.0189	0.0133	0.0027
7	rs2107473	8762956	0.81	0.411214762386647	0.9	0.178319663885856	0.760390180333422	0.716799254285694	0.0032	0.0048	0.0147	0.1406	0.0111	0.1553	0.2117	0.0116	0.0036	0.0154	0.0074	0.0125	0.0035	0.011	0.0188	0.1258	0.1496	0.0029	0.0031	0.0129	0.0155	0.0154	0.0086	0.0187	0.0133	0.0027
7	rs17154637	8764246	0.81	0.411214762386647	0.9	0.178319663885856	0.766669443823343	0.724125051517381	0.0033	0.0048	0.0147	0.1406	0.0111	0.1553	0.2117	0.0116	0.0036	0.0154	0.0074	0.0125	0.0036	0.011	0.0187	0.1259	0.1496	0.0029	0.0031	0.0129	0.0155	0.0153	0.0086	0.0187	0.0133	0.0027
7	rs7779855	8765540	0.81	0.411214762386647	0.9	0.178319663885856	0.756267389690904	0.720385334816398	0.0033	0.0048	0.0148	0.1406	0.0111	0.1553	0.2116	0.0116	0.0037	0.0154	0.0074	0.0126	0.0036	0.011	0.0187	0.1255	0.1496	0.0029	0.0031	0.0129	0.0155	0.0153	0.0086	0.0187	0.0133	0.0027
7	rs12234501	8772150	0.81	0.411214762386647	0.89	0.20310604818777	0.742822730206282	0.738224523115063	0.0033	0.0048	0.0148	0.1404	0.0111	0.1555	0.2112	0.0116	0.0037	0.0154	0.0074	0.0127	0.0038	0.011	0.0187	0.1256	0.1497	0.003	0.0031	0.0129	0.0155	0.0153	0.0086	0.0187	0.0133	0.0028
7	rs4321902	8774344	0.81	0.411214762386647	0.89	0.20310604818777	0.751850142952067	0.738825826273456	0.0033	0.0048	0.0148	0.1404	0.0111	0.1556	0.2112	0.0116	0.0037	0.0154	0.0074	0.0127	0.0038	0.011	0.0187	0.1256	0.1498	0.003	0.0031	0.0129	0.0155	0.0153	0.0086	0.0187	0.0133	0.0028
7	rs79763798	8785709	0.82	0.36720095628419	0.89	0.20310604818777	1.10278685258912	1.00762944739228	0.0036	0.0052	0.0146	0.1399	0.0111	0.1551	0.214	0.0114	0.0044	0.0153	0.0074	0.0121	0.0041	0.0106	0.0181	0.1267	0.1493	0.0031	0.0032	0.0124	0.0147	0.015	0.0084	0.018	0.0127	0.0032
7	rs73052270	8785943	0.82	0.36720095628419	0.89	0.20310604818777	1.14506389723102	0.995943974195365	0.0036	0.0052	0.0145	0.1398	0.0111	0.1551	0.2144	0.0113	0.0045	0.0153	0.0073	0.012	0.0042	0.0106	0.018	0.1268	0.1492	0.0031	0.0033	0.0124	0.0146	0.015	0.0084	0.0179	0.0127	0.0033
7	rs886505	8786057	0.82	0.36720095628419	0.88	0.230271256315472	1.14053647600987	0.960412372517274	0.0037	0.0052	0.0145	0.1397	0.0111	0.1549	0.2145	0.0113	0.0045	0.0153	0.0073	0.012	0.0042	0.0106	0.018	0.1272	0.1491	0.0031	0.0033	0.0124	0.0145	0.015	0.0084	0.0179	0.0126	0.0034
7	rs2349780	8788243	0.82	0.36720095628419	0.88	0.230271256315472	1.12762716037379	1.30329671729744	0.0039	0.0051	0.0143	0.1387	0.0113	0.1545	0.2175	0.0108	0.0048	0.0153	0.0082	0.012	0.0043	0.0104	0.0173	0.1274	0.1485	0.0034	0.0033	0.012	0.0139	0.0148	0.0088	0.0173	0.0124	0.0035
7	rs11973770	8788905	0.82	0.36720095628419	0.88	0.230271256315472	0.998955611777467	1.32027346355934	0.0039	0.0048	0.0142	0.1392	0.0108	0.1542	0.2197	0.0106	0.0047	0.0149	0.0082	0.0118	0.0042	0.0102	0.017	0.1281	0.1497	0.0035	0.0032	0.0113	0.0133	0.0149	0.0088	0.017	0.0122	0.0035
7	rs10240887	8790170	0.82	0.36720095628419	0.87	0.259919603286658	0.720427273719059	1.25593018139363	0.0039	0.0042	0.014	0.1395	0.0104	0.1539	0.223	0.0101	0.0046	0.0149	0.0083	0.0122	0.0041	0.0097	0.0165	0.1285	0.1517	0.0037	0.0031	0.0105	0.012	0.0148	0.0085	0.0166	0.0117	0.0035
7	rs75229574	8792148	0.81	0.411214762386647	0.87	0.259919603286658	0.500921370073157	1.06968276552496	0.0044	0.0041	0.0147	0.1398	0.009	0.154	0.2256	0.0093	0.0046	0.0144	0.0078	0.0129	0.0039	0.0088	0.0161	0.1319	0.1545	0.0041	0.0027	0.0093	0.0101	0.0151	0.0079	0.0153	0.0101	0.0037
7	rs75491079	8795701	0.8	0.458652199356866	0.86	0.29215087580064	0.444548244245943	0.933970832583982	0.0044	0.0039	0.0148	0.1399	0.0088	0.1544	0.2257	0.0092	0.0046	0.0144	0.0078	0.013	0.0039	0.0087	0.0161	0.1322	0.1547	0.0042	0.0026	0.009	0.0099	0.0152	0.0079	0.0152	0.01	0.0037
7	rs10486254	8796378	0.8	0.458652199356866	0.86	0.29215087580064	0.424353302720118	0.776009326743441	0.0044	0.0039	0.0148	0.1399	0.0088	0.1545	0.2256	0.0092	0.0046	0.0144	0.0078	0.013	0.0039	0.0087	0.0161	0.1323	0.1548	0.0042	0.0026	0.009	0.0099	0.0152	0.0079	0.0151	0.01	0.0037
7	rs9791719	8797737	0.8	0.458652199356866	0.86	0.29215087580064	0.404966127435227	0.701900356203721	0.0044	0.0037	0.0148	0.1404	0.0087	0.1547	0.2254	0.0092	0.0046	0.0144	0.0077	0.0129	0.0039	0.0086	0.0161	0.1331	0.1546	0.0043	0.0026	0.0092	0.0098	0.0152	0.0078	0.0149	0.0099	0.0037
7	rs17335029	8798271	0.8	0.458652199356866	0.87	0.259919603286658	0.399413478070603	0.701900356203721	0.0044	0.0037	0.0148	0.1405	0.0086	0.1547	0.2253	0.0092	0.0046	0.0144	0.0077	0.013	0.0038	0.0086	0.0161	0.133	0.1546	0.0043	0.0026	0.0092	0.0098	0.0152	0.0078	0.0149	0.0099	0.0036
7	rs117078343	8798740	0.8	0.458652199356866	0.87	0.259919603286658	0.393843320569712	0.68825566877768	0.0044	0.0037	0.0149	0.1406	0.0086	0.1547	0.2252	0.0092	0.0046	0.0144	0.0077	0.0131	0.0038	0.0086	0.0162	0.133	0.1546	0.0043	0.0026	0.0092	0.0097	0.0152	0.0078	0.0149	0.0099	0.0036
7	rs6963280	8799299	0.8	0.458652199356866	0.88	0.230271256315472	0.382213790485039	0.674671839768706	0.0044	0.0036	0.0149	0.1407	0.0086	0.1548	0.2251	0.0092	0.0045	0.0144	0.0077	0.0133	0.0038	0.0085	0.0163	0.133	0.1545	0.0042	0.0026	0.0091	0.0097	0.0152	0.0078	0.0149	0.0099	0.0036
7	rs6973037	8800804	0.8	0.458652199356866	0.88	0.230271256315472	0.284427213804391	0.606413463282001	0.0044	0.0035	0.015	0.1412	0.0084	0.1548	0.2249	0.0088	0.0044	0.0145	0.0075	0.0134	0.0037	0.0085	0.0159	0.1336	0.1555	0.0041	0.0026	0.0087	0.0094	0.0156	0.008	0.0149	0.0097	0.0036
7	rs78014600	8815354	0.79	0.509607847349147	0.89	0.20310604818777	0.170199381056164	0.50282070914233	0.0043	0.0032	0.0159	0.1418	0.0083	0.1547	0.2256	0.0082	0.004	0.0145	0.0073	0.0133	0.0037	0.0081	0.0154	0.134	0.1564	0.004	0.0025	0.0084	0.0095	0.0159	0.0082	0.0145	0.0092	0.0037
7	rs34473108	8822956	0.79	0.509607847349147	0.89	0.20310604818777	0.148679065039278	0.434912293615256	0.0043	0.0031	0.0161	0.142	0.0082	0.1547	0.2258	0.008	0.0039	0.0145	0.0072	0.0133	0.0037	0.0079	0.0153	0.1342	0.1567	0.004	0.0025	0.0083	0.0095	0.016	0.0083	0.0144	0.0091	0.0038
7	rs4725130	8825091	0.79	0.509607847349147	0.89	0.20310604818777	0.155864929081947	0.412606028813671	0.0043	0.0031	0.0162	0.142	0.0082	0.1547	0.2259	0.008	0.0038	0.0145	0.0072	0.0133	0.0037	0.0079	0.0153	0.1342	0.1568	0.004	0.0025	0.0083	0.0096	0.0161	0.0083	0.0144	0.0091	0.0038
7	rs13226663	8825260	0.79	0.509607847349147	0.89	0.20310604818777	0.155561511146069	0.412606028813671	0.0043	0.0031	0.0162	0.142	0.0082	0.1547	0.2259	0.008	0.0038	0.0145	0.0072	0.0133	0.0037	0.0079	0.0153	0.1342	0.1568	0.004	0.0025	0.0083	0.0096	0.0161	0.0083	0.0144	0.0091	0.0038
7	rs6944987	8835856	0.79	0.509607847349147	0.88	0.230271256315472	0.144032051390742	0.411824582221134	0.0043	0.0031	0.0163	0.1416	0.0082	0.1545	0.2259	0.0079	0.0038	0.0145	0.0072	0.0133	0.004	0.008	0.015	0.1342	0.1571	0.0039	0.0025	0.0083	0.0098	0.0163	0.0084	0.0143	0.0091	0.0038
7	rs73056044	8838760	0.79	0.509607847349147	0.88	0.230271256315472	0.13677295523034	0.409612677979929	0.0043	0.0031	0.0164	0.1416	0.0082	0.1545	0.2258	0.0079	0.0038	0.0145	0.0071	0.0133	0.004	0.0079	0.015	0.1343	0.1573	0.0039	0.0025	0.0082	0.0097	0.0163	0.0084	0.0142	0.009	0.0038
7	rs71534614	8846440	0.79	0.509607847349147	0.88	0.230271256315472	0.130677319373366	0.399764161304898	0.0043	0.0031	0.0165	0.1419	0.0082	0.1545	0.2257	0.0077	0.0038	0.0144	0.0071	0.0133	0.0039	0.0079	0.0152	0.1347	0.1575	0.0039	0.0025	0.0082	0.0096	0.0163	0.0083	0.014	0.0089	0.0037
7	rs66482130	8848053	0.79	0.509607847349147	0.88	0.230271256315472	0.131224554120737	0.399635014711759	0.0043	0.0031	0.0165	0.1419	0.0082	0.1545	0.2257	0.0076	0.0038	0.0144	0.0071	0.0133	0.0039	0.0079	0.0152	0.1347	0.1576	0.0039	0.0025	0.0082	0.0096	0.0164	0.0083	0.014	0.0089	0.0037
7	rs1034756	8850990	0.78	0.56417027826485	0.88	0.230271256315472	0.147500918694257	0.426871897939137	0.0042	0.0031	0.017	0.1428	0.0085	0.1545	0.2253	0.0073	0.0038	0.0141	0.0071	0.0131	0.0039	0.0076	0.0152	0.1349	0.1588	0.0038	0.0024	0.008	0.0092	0.0166	0.008	0.0137	0.0088	0.0036
7	rs77421879	8853975	0.79	0.509607847349147	0.88	0.230271256315472	0.182709493882746	0.38601116241541	0.0038	0.0029	0.0178	0.1439	0.0087	0.1548	0.2264	0.0065	0.0038	0.0141	0.0069	0.0134	0.0034	0.0074	0.0152	0.1353	0.1598	0.0033	0.0022	0.0076	0.0084	0.0168	0.0076	0.0135	0.0083	0.0033
7	rs17155918	8858590	0.79	0.509607847349147	0.88	0.230271256315472	0.223652727182562	0.445916567275182	0.0038	0.0029	0.018	0.1441	0.0088	0.1548	0.2266	0.0064	0.0038	0.0141	0.0069	0.0135	0.0034	0.0073	0.0152	0.1354	0.16	0.0031	0.0022	0.0075	0.0083	0.0169	0.0075	0.0135	0.0082	0.0032
7	rs12112871	8861152	0.79	0.509607847349147	0.89	0.20310604818777	0.252376577399428	0.476378703121901	0.0038	0.0029	0.018	0.1441	0.0088	0.1548	0.2266	0.0064	0.0038	0.0141	0.007	0.0135	0.0034	0.0073	0.0152	0.1354	0.1601	0.0031	0.0022	0.0075	0.0082	0.0169	0.0075	0.0135	0.0082	0.0032
7	rs10252753	8872635	0.79	0.509607847349147	0.89	0.20310604818777	0.28961153534816	0.535190432221631	0.0037	0.0029	0.0181	0.1441	0.0088	0.1545	0.2268	0.0063	0.0038	0.0142	0.0069	0.0136	0.0036	0.0073	0.0154	0.1356	0.16	0.0029	0.0022	0.0075	0.0082	0.0169	0.0074	0.0135	0.0082	0.0032
7	rs62446469	8875409	0.79	0.509607847349147	0.89	0.20310604818777	0.272957530675203	0.530316706720238	0.0037	0.0029	0.0182	0.1441	0.0088	0.1547	0.227	0.0062	0.0038	0.0142	0.0069	0.0135	0.0035	0.0073	0.0155	0.1354	0.1601	0.0029	0.0022	0.0075	0.0082	0.017	0.0073	0.0135	0.0082	0.0032
7	rs17156351	8881347	0.79	0.509607847349147	0.89	0.20310604818777	0.215641719194118	0.478816553258999	0.0037	0.0029	0.0182	0.144	0.0088	0.1549	0.2268	0.0061	0.0037	0.0142	0.0069	0.0135	0.0035	0.0073	0.0155	0.1356	0.1603	0.0028	0.0022	0.0074	0.0081	0.017	0.0072	0.0135	0.0082	0.0031
7	rs117608051	8882727	0.79	0.509607847349147	0.89	0.20310604818777	0.211395865754136	0.463297350503454	0.0037	0.0029	0.0182	0.144	0.0088	0.1549	0.2268	0.0061	0.0037	0.0142	0.0069	0.0135	0.0035	0.0073	0.0156	0.1357	0.1604	0.0028	0.0022	0.0074	0.0081	0.017	0.0072	0.0135	0.0082	0.0031
7	rs61014201	8884462	0.79	0.509607847349147	0.89	0.20310604818777	0.219565164227251	0.479901075409069	0.0037	0.0029	0.0183	0.144	0.0087	0.1549	0.2267	0.006	0.0036	0.0143	0.0069	0.0134	0.0035	0.0073	0.0156	0.1357	0.1604	0.0028	0.0022	0.0074	0.0081	0.017	0.0072	0.0135	0.0082	0.0031
7	rs78653583	8884707	0.79	0.509607847349147	0.89	0.20310604818777	0.215804404397861	0.462759958800495	0.0037	0.0029	0.0183	0.144	0.0087	0.1549	0.2267	0.006	0.0036	0.0143	0.0069	0.0134	0.0035	0.0073	0.0156	0.1357	0.1604	0.0028	0.0022	0.0074	0.0081	0.017	0.0072	0.0135	0.0082	0.0031
7	rs76712087	8884722	0.79	0.509607847349147	0.89	0.20310604818777	0.215032262961063	0.464103744042763	0.0037	0.0029	0.0183	0.144	0.0087	0.1549	0.2267	0.006	0.0036	0.0143	0.0069	0.0134	0.0035	0.0073	0.0156	0.1357	0.1604	0.0028	0.0022	0.0074	0.0081	0.017	0.0072	0.0135	0.0082	0.0031
7	rs117609506	8889709	0.79	0.509607847349147	0.89	0.20310604818777	0.192400648996143	0.463700501400909	0.0037	0.0029	0.0183	0.144	0.0087	0.1551	0.2265	0.006	0.0036	0.0143	0.0069	0.0134	0.0035	0.0073	0.0155	0.1357	0.1605	0.0028	0.0022	0.0074	0.008	0.017	0.0072	0.0134	0.0082	0.0031
7	rs10486264	8894344	0.8	0.458652199356866	0.89	0.20310604818777	0.152047387882491	0.649151202791446	0.0037	0.0031	0.0187	0.1441	0.0088	0.157	0.2249	0.0059	0.0033	0.0145	0.0067	0.014	0.0035	0.0077	0.015	0.1359	0.1615	0.0028	0.0021	0.0069	0.0076	0.0174	0.0067	0.0126	0.0083	0.003
7	rs7778605	8895873	0.8	0.458652199356866	0.9	0.178319663885856	0.172839435478394	0.75012007068293	0.0035	0.0032	0.0185	0.1439	0.0086	0.1579	0.2249	0.006	0.0033	0.0145	0.0067	0.014	0.0035	0.0078	0.0152	0.1358	0.1621	0.0028	0.002	0.0068	0.0075	0.0172	0.0064	0.0123	0.0083	0.003
7	rs6964135	8896639	0.8	0.458652199356866	0.9	0.178319663885856	0.167829439830291	0.752836250935614	0.0035	0.0032	0.0185	0.1434	0.0085	0.1581	0.225	0.006	0.0033	0.0146	0.0067	0.0141	0.0034	0.0078	0.0152	0.1359	0.1621	0.0028	0.002	0.0068	0.0075	0.0173	0.0063	0.0123	0.0082	0.003
7	rs76960809	8905597	0.8	0.458652199356866	0.91	0.155803491158275	0.190689645186416	0.655729654332116	0.0038	0.003	0.0189	0.1422	0.0087	0.1596	0.2246	0.0059	0.0031	0.015	0.0068	0.0151	0.003	0.0083	0.0153	0.1362	0.161	0.0031	0.0016	0.0064	0.0074	0.0173	0.0058	0.0122	0.008	0.0032
7	rs13240191	8913768	0.8	0.458652199356866	0.91	0.155803491158275	0.246163368498883	0.694773865717142	0.0038	0.003	0.0189	0.1421	0.0088	0.1598	0.2246	0.0059	0.0031	0.0151	0.0068	0.0152	0.003	0.0085	0.0153	0.1362	0.1608	0.0031	0.0016	0.0064	0.0074	0.0173	0.0058	0.0122	0.0077	0.0032
7	rs72573135	8915037	0.8	0.458652199356866	0.91	0.155803491158275	0.246338459556362	0.699968652902288	0.0038	0.003	0.0189	0.1421	0.0086	0.1599	0.2246	0.0059	0.0031	0.0152	0.0068	0.0152	0.0029	0.0085	0.0153	0.1363	0.1608	0.0031	0.0016	0.0063	0.0072	0.0174	0.0058	0.0122	0.0077	0.0032
7	rs17156731	8920903	0.8	0.458652199356866	0.91	0.155803491158275	0.289802738207804	0.740630380352382	0.0041	0.003	0.0185	0.1422	0.0083	0.16	0.225	0.0059	0.0031	0.0152	0.0068	0.015	0.0029	0.0085	0.0151	0.1366	0.161	0.003	0.0016	0.0063	0.0072	0.0173	0.0058	0.0122	0.0077	0.0032
7	rs66577692	8921848	0.8	0.458652199356866	0.91	0.155803491158275	0.270463692468333	0.711576700572588	0.0041	0.003	0.0184	0.1423	0.0084	0.16	0.2252	0.0059	0.0031	0.0152	0.0068	0.015	0.0029	0.0085	0.015	0.1367	0.1609	0.003	0.0016	0.0062	0.0072	0.0173	0.0058	0.0122	0.0076	0.0032
7	rs6951882	8925788	0.8	0.458652199356866	0.91	0.155803491158275	0.271893829052115	0.768874641287503	0.0041	0.0029	0.0185	0.1425	0.0085	0.1598	0.2246	0.0059	0.0031	0.0152	0.007	0.015	0.003	0.0088	0.0149	0.1369	0.1607	0.0029	0.0016	0.0062	0.0073	0.0173	0.0058	0.0122	0.0077	0.0032
7	rs111842200	8927104	0.8	0.458652199356866	0.91	0.155803491158275	0.264783922588243	0.74409180473269	0.0041	0.0029	0.0185	0.1425	0.0086	0.1596	0.2246	0.0059	0.0031	0.0152	0.0071	0.015	0.0029	0.0088	0.0149	0.1369	0.1606	0.0029	0.0016	0.0062	0.0073	0.0173	0.0058	0.0122	0.0078	0.0032
7	rs79716256	8936663	0.81	0.411214762386647	0.91	0.155803491158275	0.300763777770456	0.779505931509059	0.0041	0.003	0.0186	0.1424	0.0088	0.1591	0.2243	0.006	0.0032	0.0153	0.0075	0.015	0.0029	0.0089	0.0148	0.1369	0.1601	0.0029	0.0015	0.0063	0.0074	0.0172	0.0059	0.0121	0.008	0.0033
7	rs62446540	8946638	0.81	0.411214762386647	0.91	0.155803491158275	0.373375665730106	0.829730536771185	0.0042	0.003	0.0188	0.1424	0.0091	0.1582	0.2242	0.006	0.0032	0.0154	0.008	0.015	0.0029	0.009	0.0147	0.1371	0.1598	0.0028	0.0015	0.006	0.0076	0.0171	0.0059	0.012	0.0082	0.0033
7	rs12702794	8947944	0.81	0.411214762386647	0.9	0.178319663885856	0.457080494172601	0.857724546658388	0.0042	0.003	0.0188	0.1422	0.0091	0.158	0.224	0.006	0.0032	0.0154	0.0082	0.0149	0.0029	0.009	0.0147	0.1374	0.1597	0.0028	0.0015	0.006	0.0076	0.0171	0.0059	0.0119	0.0083	0.0035
7	rs1035679	8948433	0.81	0.411214762386647	0.9	0.178319663885856	0.453765957592284	0.847804091077543	0.0042	0.003	0.0188	0.1422	0.0092	0.158	0.224	0.006	0.0032	0.0154	0.0082	0.0149	0.0029	0.009	0.0147	0.1375	0.1597	0.0027	0.0015	0.006	0.0076	0.0171	0.0059	0.0119	0.0083	0.0035
7	rs62446544	8950148	0.81	0.411214762386647	0.9	0.178319663885856	0.409984953736584	0.845482447283974	0.0042	0.003	0.0189	0.1422	0.0092	0.1581	0.2238	0.006	0.0032	0.0154	0.0082	0.0149	0.0029	0.009	0.0146	0.1375	0.1597	0.0027	0.0015	0.0059	0.0076	0.0171	0.0059	0.0119	0.0083	0.0035
7	rs12702798	8952451	0.81	0.411214762386647	0.9	0.178319663885856	0.405876337033346	0.87249389690651	0.0042	0.003	0.0189	0.1421	0.0092	0.1582	0.2234	0.006	0.0032	0.0155	0.0083	0.0149	0.0029	0.0091	0.0146	0.1377	0.1597	0.0027	0.0015	0.0059	0.0075	0.0171	0.0058	0.012	0.0084	0.0035
7	rs4725146	8960883	0.81	0.411214762386647	0.9	0.178319663885856	0.407357612806489	0.929551892086316	0.0043	0.003	0.0192	0.142	0.0094	0.1584	0.2222	0.006	0.0032	0.0156	0.0084	0.015	0.0029	0.0093	0.0145	0.1382	0.1597	0.0026	0.0015	0.0056	0.0075	0.017	0.0057	0.0122	0.0086	0.0035
7	rs73241235	8961551	0.81	0.411214762386647	0.9	0.178319663885856	0.4722951145739	0.923876544277916	0.0043	0.0031	0.0192	0.1419	0.0094	0.1582	0.2221	0.006	0.0035	0.0156	0.0084	0.015	0.0029	0.0093	0.0145	0.138	0.1597	0.0026	0.0015	0.0056	0.0075	0.017	0.0057	0.0122	0.0086	0.0035
7	rs16874702	8963779	0.81	0.411214762386647	0.9	0.178319663885856	0.463258696471783	0.917578763000442	0.0043	0.0032	0.0193	0.142	0.0094	0.1582	0.2221	0.0059	0.0035	0.0156	0.0084	0.0151	0.0028	0.0094	0.0145	0.1379	0.1596	0.0026	0.0015	0.0056	0.0075	0.017	0.0056	0.0123	0.0087	0.0035
7	rs17336154	8965388	0.81	0.411214762386647	0.9	0.178319663885856	0.455210847352325	0.907834317882489	0.0042	0.0034	0.0194	0.1421	0.0095	0.1581	0.2219	0.006	0.0035	0.0156	0.0084	0.0151	0.0027	0.0094	0.0145	0.1377	0.1595	0.0026	0.0015	0.0056	0.0075	0.017	0.0056	0.0123	0.0087	0.0034
7	rs17336294	8973489	0.81	0.411214762386647	0.9	0.178319663885856	0.536795225441593	0.950103436333687	0.004	0.0041	0.0198	0.1424	0.0096	0.1579	0.2212	0.006	0.0035	0.0156	0.0085	0.0152	0.0025	0.0096	0.0146	0.137	0.1591	0.0026	0.0015	0.0055	0.0075	0.0171	0.0055	0.0125	0.0089	0.0034
7	rs77155399	8974080	0.81	0.411214762386647	0.89	0.20310604818777	0.536795225441593	0.942821175682631	0.004	0.0041	0.0198	0.1424	0.0096	0.1579	0.2211	0.006	0.0035	0.0156	0.0085	0.0152	0.0025	0.0097	0.0146	0.137	0.159	0.0027	0.0015	0.0056	0.0076	0.0171	0.0055	0.0125	0.0089	0.0034
7	rs10241874	8975651	0.81	0.411214762386647	0.88	0.230271256315472	0.497518799932312	0.917736102373518	0.004	0.0041	0.0199	0.1424	0.0096	0.1581	0.2211	0.006	0.0035	0.0153	0.0085	0.0152	0.0025	0.0097	0.0146	0.1367	0.1594	0.0027	0.0015	0.0056	0.0076	0.0171	0.0055	0.0125	0.0089	0.0034
7	rs76204301	8977261	0.81	0.411214762386647	0.88	0.230271256315472	0.457201245412512	0.924979540699004	0.0041	0.0042	0.02	0.1428	0.0097	0.158	0.2205	0.006	0.0036	0.0153	0.0086	0.0152	0.0026	0.0097	0.0146	0.1368	0.1586	0.0027	0.0015	0.0056	0.0077	0.017	0.0055	0.0126	0.009	0.0034
7	rs75430260	8978231	0.81	0.411214762386647	0.88	0.230271256315472	0.448906092346968	0.92892095573476	0.0041	0.0042	0.0201	0.143	0.0097	0.1581	0.2199	0.006	0.0037	0.0153	0.0086	0.0152	0.0026	0.0095	0.0145	0.1369	0.1583	0.0027	0.0015	0.0056	0.0077	0.017	0.0056	0.0126	0.0091	0.0034
7	rs76168690	8978245	0.81	0.411214762386647	0.87	0.259919603286658	0.448487310358279	0.927974711344602	0.0041	0.0042	0.0201	0.143	0.0097	0.1581	0.2199	0.006	0.0037	0.0153	0.0086	0.0152	0.0026	0.0095	0.0145	0.1369	0.1583	0.0027	0.0015	0.0056	0.0077	0.017	0.0056	0.0126	0.0091	0.0034
7	rs74502274	8979628	0.81	0.411214762386647	0.87	0.259919603286658	0.454608536337801	0.905950715941549	0.0042	0.0042	0.0202	0.1432	0.0097	0.1581	0.2196	0.006	0.0037	0.0154	0.0086	0.0152	0.0026	0.0093	0.0145	0.137	0.1578	0.0028	0.0015	0.0056	0.0078	0.0169	0.0056	0.0127	0.0092	0.0034
7	rs10274014	8979839	0.81	0.411214762386647	0.86	0.29215087580064	0.458288709112343	0.906421542543506	0.0042	0.0043	0.0202	0.1432	0.0098	0.1581	0.2196	0.006	0.0038	0.0154	0.0086	0.0153	0.0026	0.0092	0.0145	0.137	0.1578	0.0028	0.0015	0.0056	0.0078	0.0169	0.0056	0.0127	0.0092	0.0034
7	rs10229460	8987835	0.82	0.36720095628419	0.86	0.29215087580064	0.185758480162958	0.901558715213375	0.0042	0.0043	0.0204	0.1453	0.0097	0.1575	0.2171	0.0063	0.0038	0.015	0.0086	0.0152	0.003	0.0096	0.0141	0.1356	0.1573	0.0032	0.0017	0.006	0.0082	0.0168	0.006	0.0131	0.0093	0.0033
7	rs56364647	8991773	0.83	0.326509998324372	0.86	0.29215087580064	0.165234394122383	0.913804242023349	0.0041	0.0043	0.0206	0.1458	0.0099	0.1567	0.2159	0.0064	0.0038	0.0148	0.0089	0.0152	0.0032	0.0098	0.0141	0.1359	0.1563	0.0034	0.0017	0.0064	0.0086	0.0167	0.0063	0.0131	0.0095	0.0033
7	rs4033270	8998665	0.83	0.326509998324372	0.86	0.29215087580064	0.181048604992295	0.934602449938903	0.004	0.0043	0.0207	0.1462	0.0101	0.155	0.2147	0.0063	0.0038	0.0144	0.0092	0.0152	0.0033	0.01	0.0143	0.1364	0.1562	0.0035	0.0016	0.0066	0.0088	0.0172	0.0065	0.0132	0.0097	0.0032
7	rs17157663	8998976	0.83	0.326509998324372	0.86	0.29215087580064	0.181011795636426	0.931603024268745	0.004	0.0043	0.0207	0.1462	0.0101	0.1549	0.2146	0.0063	0.0038	0.0144	0.0092	0.0152	0.0033	0.01	0.0143	0.1364	0.1562	0.0035	0.0016	0.0066	0.0089	0.0172	0.0065	0.0132	0.0097	0.0032
7	rs6973922	8999139	0.83	0.326509998324372	0.86	0.29215087580064	0.184602402190149	0.920726576300086	0.004	0.0043	0.0206	0.1462	0.0101	0.1549	0.2149	0.0063	0.0038	0.0144	0.0092	0.0153	0.0033	0.01	0.0143	0.136	0.1563	0.0035	0.0016	0.0066	0.0089	0.0172	0.0065	0.0132	0.0098	0.0032
7	rs79137520	9002735	0.83	0.326509998324372	0.86	0.29215087580064	0.174348356240343	1.00122319448367	0.0041	0.0043	0.0206	0.1462	0.0102	0.1554	0.2149	0.0063	0.0038	0.0144	0.0092	0.0152	0.0033	0.01	0.0141	0.1359	0.1561	0.0035	0.0016	0.0066	0.0089	0.0172	0.0065	0.0132	0.0098	0.0032
7	rs6961566	9006896	0.83	0.326509998324372	0.85	0.32706018639722	0.156439003117858	1.2499265503922	0.0042	0.0042	0.0209	0.1481	0.0105	0.155	0.2126	0.0065	0.0036	0.0144	0.0093	0.0148	0.0035	0.0103	0.0135	0.1364	0.1539	0.0034	0.0013	0.0069	0.0099	0.0169	0.0066	0.014	0.0103	0.0031
7	rs6976963	9010195	0.83	0.326509998324372	0.85	0.32706018639722	0.170377018844349	1.41097458429715	0.0041	0.0041	0.0208	0.1483	0.0108	0.1554	0.2124	0.0065	0.0036	0.0144	0.0093	0.0147	0.0034	0.0103	0.0134	0.1366	0.1534	0.0034	0.0013	0.0068	0.0101	0.0169	0.0066	0.014	0.0102	0.0031
7	rs6959898	9010322	0.83	0.326509998324372	0.85	0.32706018639722	0.170377018844349	1.40944344112127	0.0041	0.0041	0.0208	0.1483	0.0108	0.1554	0.2123	0.0065	0.0036	0.0144	0.0093	0.0147	0.0034	0.0103	0.0134	0.1366	0.1534	0.0034	0.0013	0.0068	0.0101	0.0169	0.0066	0.014	0.0102	0.0031
7	rs57734199	9012092	0.83	0.326509998324372	0.85	0.32706018639722	0.169242000697189	1.43772799407181	0.0041	0.0041	0.0208	0.1485	0.0108	0.1552	0.2122	0.0065	0.0036	0.0144	0.0093	0.0147	0.0034	0.0103	0.0134	0.1368	0.1533	0.0034	0.0013	0.0068	0.0101	0.017	0.0067	0.014	0.0102	0.0031
7	rs4720815	9019826	0.84	0.289034762536342	0.85	0.32706018639722	0.0543518089528299	0.725322666051657	0.0033	0.0034	0.0226	0.1515	0.0109	0.1498	0.2048	0.0065	0.0029	0.0117	0.0102	0.0149	0.0037	0.0097	0.0143	0.1397	0.1535	0.0036	0.0024	0.0073	0.0117	0.0191	0.0076	0.0164	0.0096	0.003
7	rs7458105	9020630	0.83	0.326509998324372	0.85	0.32706018639722	0.0816945622296276	0.452981416287742	0.0031	0.0033	0.0234	0.1513	0.0107	0.1494	0.2044	0.0066	0.0028	0.0117	0.0101	0.0147	0.0037	0.0095	0.0143	0.1401	0.1523	0.0038	0.0027	0.0074	0.0123	0.0198	0.0078	0.0167	0.0093	0.003
7	rs12702824	9021130	0.83	0.326509998324372	0.85	0.32706018639722	0.103506186472932	0.365698988637159	0.0031	0.0031	0.0235	0.1514	0.0107	0.1491	0.2039	0.0068	0.0028	0.0117	0.0101	0.0146	0.0037	0.0094	0.0136	0.1406	0.1527	0.0038	0.0027	0.0072	0.0126	0.02	0.0079	0.0169	0.0093	0.003
7	rs9986739	9023566	0.82	0.36720095628419	0.85	0.32706018639722	0.134197334889055	0.292796633443496	0.003	0.0029	0.0238	0.152	0.0106	0.15	0.203	0.007	0.0027	0.0114	0.01	0.0143	0.0039	0.0093	0.0134	0.1415	0.1528	0.0038	0.0028	0.0073	0.0125	0.0201	0.0078	0.0166	0.009	0.0029
7	rs10234207	9024246	0.82	0.36720095628419	0.85	0.32706018639722	0.127273434976965	0.300499250035185	0.0031	0.0029	0.0238	0.1523	0.0106	0.1498	0.2026	0.007	0.0027	0.0117	0.01	0.0143	0.0039	0.0092	0.0135	0.1419	0.1522	0.0038	0.0029	0.0073	0.0124	0.0201	0.0079	0.0171	0.009	0.0029
7	rs2192599	9024701	0.82	0.36720095628419	0.84	0.364737902801441	0.161317241233828	0.299785717334006	0.003	0.0029	0.0237	0.1518	0.0106	0.1497	0.2025	0.007	0.0034	0.0117	0.0098	0.0142	0.0039	0.0092	0.0136	0.1423	0.152	0.0037	0.0029	0.0073	0.0123	0.0201	0.0079	0.0172	0.009	0.0028
7	rs56832279	9026617	0.82	0.36720095628419	0.84	0.364737902801441	0.144870434889494	0.27908610919341	0.003	0.0029	0.0235	0.1518	0.0105	0.15	0.2021	0.0072	0.0033	0.0117	0.0097	0.0142	0.0039	0.0091	0.0138	0.1426	0.1517	0.0037	0.0028	0.0075	0.0122	0.0201	0.008	0.0174	0.009	0.0028
7	rs2110561	9029273	0.82	0.36720095628419	0.84	0.364737902801441	0.140453688594876	0.249919729101347	0.003	0.0029	0.0235	0.1518	0.0103	0.1508	0.2019	0.0072	0.0033	0.0113	0.0095	0.014	0.0038	0.0091	0.0139	0.1428	0.1513	0.0038	0.0028	0.0075	0.0122	0.0204	0.0079	0.0177	0.0088	0.0028
7	rs3944019	9029406	0.82	0.36720095628419	0.85	0.32706018639722	0.154351325384007	0.257258421026637	0.003	0.0029	0.0235	0.1517	0.0103	0.1508	0.2018	0.0072	0.0033	0.0113	0.0095	0.0139	0.0041	0.009	0.0139	0.1426	0.1513	0.004	0.003	0.0075	0.0122	0.0204	0.008	0.0177	0.0088	0.0029
7	rs77481118	9030708	0.82	0.36720095628419	0.87	0.259919603286658	0.140358578787181	0.244320530869722	0.003	0.0029	0.0236	0.1517	0.0102	0.1512	0.2014	0.0072	0.0033	0.0111	0.0094	0.014	0.0041	0.009	0.0139	0.1428	0.151	0.0039	0.003	0.0075	0.0122	0.0205	0.0079	0.0179	0.0087	0.0029
7	rs12702826	9030786	0.82	0.36720095628419	0.87	0.259919603286658	0.141566151738187	0.239315944137995	0.003	0.0029	0.0236	0.1518	0.0102	0.1512	0.2012	0.0072	0.0033	0.0111	0.0094	0.014	0.0041	0.009	0.0139	0.1429	0.1511	0.0039	0.003	0.0075	0.0122	0.0205	0.0079	0.0179	0.0087	0.0029
7	rs73070916	9033346	0.81	0.411214762386647	0.87	0.259919603286658	0.103954183279288	0.177055151267119	0.003	0.0028	0.0233	0.1515	0.0099	0.1521	0.2009	0.0072	0.0033	0.011	0.0092	0.0144	0.0041	0.0084	0.0144	0.1419	0.1511	0.0037	0.0032	0.0077	0.0126	0.0205	0.0083	0.0183	0.0086	0.0029
7	rs6973586	9033874	0.81	0.411214762386647	0.86	0.29215087580064	0.0998882717738552	0.162727629385313	0.003	0.0028	0.0233	0.1513	0.0098	0.1524	0.2007	0.0072	0.0033	0.011	0.0092	0.0146	0.0041	0.0083	0.0146	0.1415	0.1511	0.0037	0.0033	0.0078	0.0127	0.0205	0.0085	0.0185	0.0086	0.0029
7	rs74628827	9038617	0.81	0.411214762386647	0.86	0.29215087580064	0.0979694721151993	0.136026921577268	0.0031	0.0027	0.0234	0.1517	0.009	0.1527	0.1999	0.007	0.0032	0.0109	0.0092	0.0148	0.004	0.0084	0.0148	0.1416	0.1502	0.0035	0.0033	0.0078	0.0131	0.0214	0.0087	0.0189	0.0083	0.0029
7	rs9886212	9045876	0.81	0.411214762386647	0.86	0.29215087580064	0.111313928004693	0.122945873456319	0.0031	0.0027	0.0235	0.1516	0.0088	0.1527	0.1997	0.007	0.0032	0.0109	0.0093	0.0149	0.0039	0.0085	0.0148	0.1416	0.15	0.0034	0.0033	0.0079	0.0133	0.0217	0.0087	0.019	0.0082	0.0029
7	rs11983401	9048143	0.81	0.411214762386647	0.86	0.29215087580064	0.124985100139164	0.119970831647177	0.0032	0.0026	0.0235	0.151	0.0086	0.1534	0.1995	0.007	0.0032	0.0109	0.0093	0.015	0.0039	0.0086	0.0149	0.1411	0.1499	0.0034	0.0033	0.008	0.0134	0.0219	0.0089	0.0193	0.0082	0.0029
7	rs12540575	9051540	0.81	0.411214762386647	0.85	0.32706018639722	0.0955723970727511	0.114189142361528	0.0032	0.0027	0.0237	0.1505	0.0086	0.1534	0.1996	0.007	0.0032	0.011	0.009	0.0151	0.0039	0.0086	0.0149	0.1413	0.1497	0.0034	0.0033	0.008	0.0134	0.022	0.0089	0.0195	0.0082	0.0029
7	rs73249926	9057584	0.8	0.458652199356866	0.85	0.32706018639722	0.105784898914862	0.113847400842463	0.0032	0.0029	0.0239	0.1492	0.0086	0.1543	0.2003	0.007	0.003	0.0105	0.009	0.0154	0.0038	0.0087	0.015	0.1414	0.1483	0.0032	0.0031	0.008	0.0135	0.0227	0.0091	0.0195	0.0082	0.0027
7	rs10238243	9057647	0.8	0.458652199356866	0.85	0.32706018639722	0.123542002842402	0.121454929311561	0.0032	0.0029	0.024	0.1492	0.0086	0.1541	0.2004	0.007	0.003	0.0105	0.009	0.0154	0.0038	0.0087	0.0151	0.1415	0.1483	0.0032	0.0031	0.0079	0.0134	0.0231	0.009	0.0195	0.0082	0.0027
7	rs28770301	9060781	0.8	0.458652199356866	0.85	0.32706018639722	0.0954722850269852	0.133661706529128	0.0032	0.003	0.0246	0.1486	0.0086	0.155	0.2001	0.0071	0.0026	0.0104	0.0089	0.0158	0.0038	0.0088	0.0154	0.1416	0.1469	0.003	0.0027	0.0081	0.0133	0.0234	0.0092	0.0194	0.0085	0.0027
7	rs6954414	9063143	0.8	0.458652199356866	0.82	0.448736318624531	0.0963253413011644	0.129425089351059	0.0031	0.003	0.0247	0.1486	0.0086	0.155	0.2001	0.0071	0.0025	0.0104	0.0089	0.0159	0.0038	0.0088	0.0155	0.1419	0.1467	0.0029	0.0026	0.0082	0.0133	0.0235	0.0092	0.0194	0.0085	0.0027
7	rs10952132	9066820	0.8	0.458652199356866	0.82	0.448736318624531	0.159909578894216	0.157597423766489	0.003	0.0029	0.0253	0.1485	0.0084	0.155	0.1998	0.0071	0.0022	0.0103	0.0089	0.0164	0.0035	0.0087	0.0158	0.1433	0.1456	0.0023	0.0025	0.0085	0.0134	0.024	0.0091	0.0194	0.0085	0.0024
7	rs887939	9069463	0.81	0.411214762386647	0.82	0.448736318624531	0.189818507204639	0.160397311838853	0.0031	0.0029	0.0252	0.1482	0.0084	0.1545	0.1996	0.0071	0.002	0.0102	0.0089	0.0169	0.0034	0.0087	0.0158	0.1441	0.1452	0.0022	0.0024	0.0086	0.0134	0.0242	0.0092	0.0194	0.0086	0.0024
7	rs67279347	9069571	0.81	0.411214762386647	0.82	0.448736318624531	0.188836491945702	0.159429859138045	0.0031	0.0029	0.0252	0.1482	0.0084	0.1545	0.1996	0.0071	0.002	0.0102	0.0089	0.017	0.0034	0.0087	0.0159	0.1442	0.1452	0.0022	0.0024	0.0086	0.0134	0.0242	0.0092	0.0194	0.0086	0.0024
7	rs71534634	9069765	0.81	0.411214762386647	0.82	0.448736318624531	0.191449012365252	0.176754473406879	0.0031	0.0029	0.0253	0.1482	0.0084	0.1544	0.1996	0.0071	0.002	0.0102	0.0089	0.017	0.0034	0.0087	0.0159	0.1443	0.1451	0.0022	0.0024	0.0086	0.0134	0.0242	0.0092	0.0194	0.0086	0.0023
7	rs77608657	9071299	0.81	0.411214762386647	0.82	0.448736318624531	0.164258642486684	0.140525634072531	0.0031	0.0029	0.0252	0.1483	0.0084	0.1548	0.1995	0.0071	0.0018	0.0102	0.0089	0.0171	0.0033	0.0087	0.0161	0.1447	0.1448	0.0021	0.0024	0.0086	0.0134	0.0242	0.0091	0.0194	0.0085	0.0021
7	rs4291176	9073004	0.81	0.411214762386647	0.83	0.405269641990714	0.158815947372509	0.14648136960889	0.0032	0.0029	0.0253	0.1483	0.0084	0.1548	0.1994	0.0071	0.0017	0.0102	0.0089	0.0172	0.0033	0.0087	0.0163	0.1449	0.1447	0.0021	0.0023	0.0086	0.0134	0.0242	0.0091	0.0194	0.0085	0.0019
7	rs6959833	9073940	0.81	0.411214762386647	0.83	0.405269641990714	0.176989119555722	0.155868386197189	0.0032	0.0029	0.0253	0.1483	0.0084	0.1547	0.1993	0.0072	0.0016	0.0102	0.0088	0.0173	0.0032	0.0087	0.0164	0.145	0.1447	0.0021	0.0023	0.0086	0.0134	0.0243	0.0091	0.0194	0.0085	0.0018
7	rs12537711	9074621	0.81	0.411214762386647	0.83	0.405269641990714	0.176009718637259	0.166834099254973	0.0032	0.0029	0.0253	0.1483	0.0084	0.1547	0.1992	0.0072	0.0016	0.0102	0.0088	0.0173	0.0032	0.0087	0.0164	0.1451	0.1446	0.002	0.0023	0.0086	0.0134	0.0243	0.0091	0.0194	0.0085	0.0018
7	rs12702842	9079397	0.81	0.411214762386647	0.83	0.405269641990714	0.148187494233233	0.195206015803662	0.0032	0.0029	0.0253	0.148	0.0086	0.1547	0.1989	0.0074	0.0016	0.0106	0.009	0.0175	0.003	0.0088	0.0166	0.1452	0.1438	0.0019	0.0022	0.0087	0.0134	0.0243	0.0091	0.0195	0.0087	0.0017
7	rs10952137	9087981	0.81	0.411214762386647	0.83	0.405269641990714	0.16162720975614	0.215551191397462	0.0032	0.0029	0.0253	0.1481	0.009	0.1547	0.1984	0.0076	0.0016	0.0107	0.0093	0.0174	0.0027	0.0091	0.017	0.1453	0.1427	0.0016	0.002	0.0089	0.0134	0.0242	0.0092	0.0196	0.0089	0.0017
7	rs245664	9089477	0.81	0.411214762386647	0.83	0.405269641990714	0.139031088232852	0.245213689870004	0.0031	0.0029	0.0251	0.1481	0.0092	0.1545	0.1969	0.0079	0.0015	0.0106	0.0095	0.0175	0.0024	0.0092	0.0175	0.1454	0.1429	0.0015	0.0018	0.0089	0.0135	0.0243	0.0096	0.0202	0.0091	0.0015
7	rs6953783	9092925	0.81	0.411214762386647	0.83	0.405269641990714	0.134012286237062	0.312345494932485	0.0029	0.0029	0.0249	0.1471	0.0093	0.1551	0.1959	0.0082	0.0013	0.0105	0.0097	0.0182	0.002	0.0096	0.0182	0.1456	0.1426	0.0013	0.0015	0.0088	0.0134	0.0243	0.0098	0.0203	0.0093	0.0013
7	rs79188217	9097117	0.81	0.411214762386647	0.83	0.405269641990714	0.134104791345096	0.321531407595795	0.0029	0.0029	0.0249	0.147	0.0093	0.1551	0.1959	0.0082	0.0013	0.0104	0.0097	0.0182	0.0019	0.0096	0.0183	0.1457	0.1426	0.0013	0.0015	0.0088	0.0134	0.0243	0.0099	0.0203	0.0093	0.0012
7	rs12536108	9099713	0.81	0.411214762386647	0.83	0.405269641990714	0.143100351929379	0.329205221808356	0.0029	0.0029	0.0249	0.147	0.0093	0.1552	0.1958	0.0083	0.0013	0.0104	0.0098	0.0183	0.0019	0.0097	0.0183	0.1457	0.1425	0.0013	0.0015	0.0088	0.0134	0.0243	0.0099	0.0203	0.0094	0.0012
7	rs73060489	9101144	0.81	0.411214762386647	0.84	0.364737902801441	0.142395950911372	0.328838600465995	0.0029	0.0029	0.0249	0.1471	0.0093	0.1552	0.1959	0.0083	0.0013	0.0104	0.0097	0.0182	0.0019	0.0097	0.0184	0.1457	0.1425	0.0013	0.0015	0.0088	0.0134	0.0244	0.0099	0.0203	0.0094	0.0012
7	rs79669484	9101888	0.81	0.411214762386647	0.84	0.364737902801441	0.134970026060255	0.324935430844425	0.0029	0.0029	0.0249	0.147	0.0093	0.1552	0.1959	0.0083	0.0013	0.0104	0.0097	0.0182	0.0019	0.0096	0.0184	0.1458	0.1424	0.0013	0.0015	0.0088	0.0134	0.0244	0.0099	0.0203	0.0094	0.0012
7	rs2214675	9104184	0.8	0.458652199356866	0.84	0.364737902801441	0.128111808503019	0.322138494996143	0.0029	0.003	0.025	0.1468	0.0094	0.1557	0.1957	0.0084	0.0013	0.0104	0.0095	0.0185	0.0019	0.0095	0.0185	0.1459	0.1418	0.0013	0.0015	0.0088	0.0135	0.0245	0.0098	0.0203	0.0093	0.0012
7	rs2189866	9104692	0.8	0.458652199356866	0.84	0.364737902801441	0.133765793844136	0.328472098675182	0.0029	0.003	0.025	0.1467	0.0094	0.1556	0.1958	0.0084	0.0013	0.0104	0.0094	0.0185	0.0019	0.0095	0.0185	0.1459	0.1418	0.0013	0.0015	0.0089	0.0135	0.0245	0.0098	0.0203	0.0093	0.0012
7	rs34831512	9104908	0.8	0.458652199356866	0.84	0.364737902801441	0.134043117002527	0.329327455472933	0.0029	0.003	0.025	0.1467	0.0094	0.1556	0.1958	0.0084	0.0013	0.0104	0.0094	0.0185	0.0019	0.0095	0.0185	0.1459	0.1417	0.0013	0.0015	0.0089	0.0135	0.0246	0.0098	0.0203	0.0093	0.0012
7	rs17158999	9110689	0.81	0.411214762386647	0.84	0.364737902801441	0.135279850161113	0.346197403457613	0.0028	0.003	0.025	0.147	0.0095	0.1552	0.1956	0.0085	0.0013	0.0102	0.0092	0.0187	0.0018	0.0096	0.0187	0.1462	0.1414	0.0013	0.0014	0.0089	0.0136	0.0247	0.0097	0.0203	0.0095	0.0012
7	rs59794319	9111296	0.81	0.411214762386647	0.84	0.364737902801441	0.131315894220381	0.350421645068265	0.0028	0.003	0.0249	0.1469	0.0095	0.1553	0.1956	0.0085	0.0013	0.0102	0.0092	0.0187	0.0018	0.0096	0.0187	0.1461	0.1413	0.0013	0.0014	0.009	0.0136	0.0247	0.0097	0.0203	0.0096	0.0012
7	rs77953018	9116992	0.81	0.411214762386647	0.84	0.364737902801441	0.118843420175704	0.338902285951402	0.0028	0.003	0.0247	0.1466	0.0094	0.1557	0.196	0.0085	0.0013	0.0102	0.0092	0.0187	0.0017	0.0096	0.0187	0.146	0.141	0.0013	0.0014	0.009	0.0137	0.0247	0.0098	0.0203	0.0096	0.0012
7	rs13247027	9118912	0.81	0.411214762386647	0.84	0.364737902801441	0.108880309764388	0.343843232318371	0.0028	0.003	0.0247	0.1465	0.0094	0.1561	0.1958	0.0085	0.0013	0.0102	0.0092	0.0188	0.0017	0.0096	0.0188	0.1455	0.141	0.0013	0.0014	0.009	0.0137	0.0246	0.0098	0.0203	0.0096	0.0012
7	rs73062513	9121987	0.82	0.36720095628419	0.84	0.364737902801441	0.0664479326685505	0.415735840395575	0.0028	0.003	0.0255	0.1449	0.0094	0.1593	0.1944	0.0087	0.0012	0.0105	0.0091	0.0195	0.0016	0.01	0.0194	0.1431	0.1401	0.0014	0.0012	0.0092	0.0138	0.0244	0.0099	0.0205	0.0099	0.0011
7	rs75485354	9122213	0.82	0.36720095628419	0.84	0.364737902801441	0.0600411547133861	0.441930675127654	0.0028	0.003	0.0258	0.1445	0.0093	0.1601	0.194	0.0088	0.0012	0.0106	0.009	0.0196	0.0016	0.0101	0.0195	0.1425	0.1399	0.0014	0.0012	0.0092	0.0138	0.0244	0.0099	0.0206	0.01	0.0011
7	rs7811399	9123026	0.82	0.36720095628419	0.87	0.259919603286658	0.0460225038937249	0.474890495003461	0.0028	0.003	0.0262	0.1447	0.0093	0.1616	0.193	0.0091	0.0012	0.0107	0.0088	0.0199	0.0015	0.0103	0.0197	0.141	0.1391	0.0016	0.001	0.0095	0.0138	0.0242	0.0099	0.0208	0.0103	0.001
7	rs740091	9124433	0.83	0.326509998324372	0.87	0.259919603286658	0.0525838000634388	0.653973904910803	0.0025	0.0027	0.0266	0.1465	0.0091	0.1629	0.1933	0.0094	0.001	0.0107	0.0082	0.0215	0.0014	0.0104	0.0198	0.1386	0.1375	0.0017	6e-04	0.0095	0.0139	0.0236	0.0097	0.0214	0.01	7e-04
7	rs118113236	9124434	0.83	0.326509998324372	0.88	0.230271256315472	0.0527027172822018	0.656607935514291	0.0025	0.0027	0.0266	0.1465	0.0091	0.1629	0.1933	0.0094	0.001	0.0107	0.0082	0.0215	0.0014	0.0104	0.0198	0.1386	0.1375	0.0017	6e-04	0.0095	0.0139	0.0236	0.0097	0.0214	0.01	7e-04
7	rs1859503	9124908	0.83	0.326509998324372	0.89	0.20310604818777	0.0641549173038723	0.724723804029967	0.0025	0.0027	0.0269	0.1469	0.009	0.1628	0.1925	0.0094	0.001	0.0107	0.0082	0.0217	0.0012	0.0104	0.0203	0.1392	0.1371	0.0018	6e-04	0.0094	0.0138	0.0238	0.0096	0.0215	0.0099	7e-04
7	rs10228834	9125752	0.84	0.289034762536342	0.89	0.20310604818777	0.0910353793440697	0.828651795507901	0.0024	0.0027	0.027	0.1469	0.0089	0.1631	0.1924	0.0095	9e-04	0.0106	0.0082	0.0218	0.001	0.0105	0.0204	0.1401	0.1369	0.0019	4e-04	0.0093	0.0133	0.0238	0.0098	0.0217	0.0096	6e-04
7	rs7791718	9127173	0.84	0.289034762536342	0.89	0.20310604818777	0.108121546312747	0.844708859768548	0.0023	0.0027	0.027	0.1469	0.0088	0.1632	0.1923	0.0095	9e-04	0.0106	0.0082	0.0218	9e-04	0.0105	0.0204	0.1405	0.1368	0.0019	3e-04	0.0093	0.013	0.0239	0.0098	0.0219	0.0094	6e-04
7	rs72575183	9135217	0.84	0.289034762536342	0.89	0.20310604818777	0.115603564858732	0.876700918210131	0.0023	0.0026	0.0271	0.1466	0.0086	0.163	0.1921	0.0094	9e-04	0.0106	0.0081	0.022	0.001	0.0106	0.0206	0.1408	0.1368	0.0021	2e-04	0.0092	0.0128	0.0241	0.0097	0.0224	0.0092	7e-04
7	rs1990048	9136424	0.84	0.289034762536342	0.89	0.20310604818777	0.112169403463112	0.865802403287811	0.0023	0.0026	0.0269	0.1468	0.0086	0.1631	0.1922	0.0094	9e-04	0.0107	0.008	0.022	0.001	0.0106	0.0206	0.1407	0.1368	0.002	2e-04	0.0092	0.0128	0.0241	0.0097	0.0225	0.0091	8e-04
7	rs2286111	9136820	0.84	0.289034762536342	0.89	0.20310604818777	0.107500732749268	0.84146140013818	0.0024	0.0025	0.0269	0.1468	0.0086	0.1631	0.1922	0.0094	9e-04	0.0107	0.0079	0.022	0.001	0.0106	0.0207	0.1406	0.1368	0.002	2e-04	0.0092	0.0128	0.0241	0.0097	0.0225	0.0091	8e-04
7	rs2286112	9137242	0.84	0.289034762536342	0.89	0.20310604818777	0.112363134473048	0.828805883414628	0.0024	0.0025	0.0268	0.1468	0.0086	0.1631	0.1921	0.0094	9e-04	0.0107	0.0079	0.022	0.001	0.0106	0.0207	0.1407	0.1368	0.002	2e-04	0.0092	0.0128	0.0241	0.0098	0.0225	0.0091	8e-04
7	rs76666617	9138086	0.83	0.326509998324372	0.88	0.230271256315472	0.122138236124	0.823878051474912	0.0024	0.0025	0.0267	0.1468	0.0085	0.1631	0.192	0.0094	9e-04	0.0107	0.0079	0.022	0.001	0.0106	0.0207	0.1407	0.1367	0.0021	2e-04	0.0092	0.0128	0.0241	0.01	0.0225	0.0091	8e-04
7	rs12702865	9138344	0.84	0.289034762536342	0.88	0.230271256315472	0.12042615409792	0.820032480062241	0.0024	0.0025	0.0267	0.1471	0.0085	0.1631	0.192	0.0094	9e-04	0.0107	0.0079	0.0219	0.001	0.0106	0.0207	0.1406	0.1367	0.0021	2e-04	0.0092	0.0128	0.0241	0.01	0.0225	0.0091	8e-04
7	rs74368650	9141841	0.84	0.289034762536342	0.88	0.230271256315472	0.123718160981222	0.839606877856974	0.0023	0.0025	0.0266	0.1471	0.0086	0.1631	0.1921	0.0094	9e-04	0.0107	0.008	0.0219	0.0011	0.0105	0.0207	0.1406	0.1367	0.0021	2e-04	0.0092	0.0128	0.0241	0.01	0.0225	0.0092	9e-04
7	rs80036781	9144626	0.84	0.289034762536342	0.88	0.230271256315472	0.130646957943617	0.870314111246862	0.0023	0.0025	0.0266	0.147	0.0085	0.163	0.1921	0.0094	9e-04	0.0107	0.008	0.0219	0.0011	0.0105	0.0207	0.1405	0.1366	0.0021	2e-04	0.0091	0.0128	0.0241	0.0099	0.0225	0.0092	9e-04
7	rs75867138	9145853	0.84	0.289034762536342	0.88	0.230271256315472	0.13134634944884	0.85819015245219	0.0023	0.0025	0.0265	0.1469	0.0085	0.163	0.1922	0.0094	9e-04	0.0107	0.008	0.0219	0.0011	0.0105	0.0207	0.1405	0.1366	0.0021	2e-04	0.0091	0.0128	0.0242	0.0099	0.0225	0.0092	9e-04
7	rs293162	9150520	0.83	0.326509998324372	0.89	0.20310604818777	0.147794933434196	0.91616295202242	0.0023	0.0026	0.0266	0.1459	0.0085	0.1626	0.192	0.0093	0.001	0.0106	0.0083	0.022	0.0014	0.0105	0.0212	0.1398	0.1368	0.0024	3e-04	0.009	0.0128	0.0247	0.0098	0.0228	0.0093	0.001
7	rs17159532	9155608	0.83	0.326509998324372	0.89	0.20310604818777	0.185534399379347	0.815422797319148	0.0025	0.0029	0.0269	0.144	0.0082	0.1633	0.1909	0.0093	0.0011	0.0104	0.0083	0.0218	0.0021	0.0108	0.0216	0.1388	0.1368	0.0026	4e-04	0.0087	0.0126	0.0258	0.0096	0.0236	0.0097	9e-04
7	rs17159673	9161097	0.83	0.326509998324372	0.89	0.20310604818777	0.207834177265148	0.806526329965262	0.0025	0.003	0.0271	0.1434	0.0081	0.1638	0.1903	0.0093	0.0011	0.0103	0.0083	0.0217	0.0022	0.0107	0.0218	0.1385	0.137	0.0027	5e-04	0.0086	0.0126	0.026	0.0095	0.0238	0.0098	9e-04
7	rs293184	9161198	0.83	0.326509998324372	0.89	0.20310604818777	0.206006682623759	0.805454016133735	0.0025	0.003	0.0271	0.1432	0.0081	0.1638	0.1904	0.0093	0.0011	0.0103	0.0083	0.0217	0.0022	0.0107	0.0218	0.1385	0.1371	0.0027	5e-04	0.0086	0.0126	0.026	0.0095	0.0238	0.0098	9e-04
7	rs447764	9161829	0.83	0.326509998324372	0.89	0.20310604818777	0.190386381705193	0.815115679884186	0.0025	0.003	0.0271	0.1433	0.0081	0.1639	0.1901	0.0093	0.0011	0.0103	0.0083	0.0217	0.0023	0.0107	0.0222	0.1375	0.1371	0.0027	5e-04	0.0087	0.0128	0.026	0.0096	0.0239	0.0098	9e-04
7	rs118131591	9165400	0.83	0.326509998324372	0.89	0.20310604818777	0.182413585859256	0.873895777161352	0.0028	0.0031	0.0275	0.1416	0.0083	0.1646	0.1901	0.0095	0.0012	0.0102	0.0082	0.0217	0.0025	0.0109	0.0224	0.1364	0.1368	0.0027	6e-04	0.0086	0.0128	0.0262	0.0094	0.0241	0.0102	0.001
7	rs293192	9168502	0.83	0.326509998324372	0.89	0.20310604818777	0.168252483433349	0.834048433661541	0.0029	0.0031	0.0276	0.1411	0.0083	0.1649	0.1901	0.0096	0.0013	0.0102	0.0081	0.0218	0.0026	0.011	0.0225	0.1358	0.1366	0.0027	7e-04	0.0086	0.0128	0.0263	0.0094	0.0242	0.0104	0.001
7	rs188374	9169798	0.83	0.326509998324372	0.9	0.178319663885856	0.176589724543657	0.842388980375137	0.003	0.0032	0.0278	0.141	0.0084	0.1651	0.189	0.0097	0.0013	0.0102	0.0081	0.0218	0.0026	0.011	0.0226	0.1357	0.137	0.0027	7e-04	0.0085	0.0129	0.0264	0.0094	0.0241	0.0105	0.001
7	rs28564460	9178546	0.84	0.289034762536342	0.9	0.178319663885856	0.14118414457362	0.793678612483421	0.0032	0.0032	0.0284	0.1412	0.0085	0.1647	0.19	0.0098	0.0014	0.0105	0.0081	0.0219	0.0027	0.0109	0.022	0.1346	0.1378	0.0026	7e-04	0.0086	0.0128	0.0256	0.0092	0.0235	0.0107	0.001
7	rs33961043	9179170	0.84	0.289034762536342	0.9	0.178319663885856	0.141534294240855	0.791541603547147	0.0032	0.0032	0.0285	0.1412	0.0085	0.1647	0.1901	0.0098	0.0014	0.0105	0.0081	0.0219	0.0027	0.0109	0.022	0.1345	0.1377	0.0026	7e-04	0.0086	0.0128	0.0255	0.0092	0.0235	0.0107	0.001
7	rs737714	9187294	0.84	0.289034762536342	0.9	0.178319663885856	0.137899249301321	0.803004149359432	0.0032	0.0032	0.0288	0.1413	0.0085	0.1647	0.1903	0.0098	0.0014	0.0104	0.0081	0.0219	0.0027	0.011	0.022	0.1342	0.1374	0.0026	7e-04	0.0086	0.0128	0.0253	0.0092	0.0235	0.0107	0.001
7	rs293133	9188752	0.84	0.289034762536342	0.92	0.135444945858012	0.141566151738187	0.822800910582377	0.0032	0.0032	0.0288	0.1413	0.0085	0.1647	0.1903	0.0098	0.0014	0.0104	0.0081	0.0219	0.0027	0.011	0.022	0.1342	0.1374	0.0026	7e-04	0.0086	0.0128	0.0253	0.0092	0.0235	0.0107	0.001
7	rs73072036	9193948	0.84	0.289034762536342	0.92	0.135444945858012	0.162697550979762	0.862849071888912	0.0032	0.0033	0.0288	0.1414	0.0085	0.1648	0.1901	0.0098	0.0014	0.0105	0.0081	0.022	0.0027	0.011	0.0221	0.1338	0.1375	0.0026	7e-04	0.0086	0.0128	0.0253	0.0092	0.0236	0.0107	0.001
7	rs13230374	9195056	0.84	0.289034762536342	0.92	0.135444945858012	0.169489908440809	0.870469773152923	0.0032	0.0033	0.0288	0.1414	0.0085	0.1648	0.19	0.0098	0.0014	0.0105	0.0081	0.022	0.0027	0.011	0.0221	0.1338	0.1375	0.0026	7e-04	0.0086	0.0128	0.0253	0.0092	0.0236	0.0107	0.001
7	rs444085	9209318	0.85	0.254661707966279	0.92	0.135444945858012	0.479066372302154	0.979979447112626	0.0042	0.0039	0.0296	0.141	0.0094	0.1675	0.1834	0.0104	0.0025	0.0118	0.0086	0.0227	0.0034	0.0124	0.0229	0.1249	0.1393	0.0023	0.001	0.0079	0.0129	0.0268	0.0081	0.023	0.0118	0.0015
7	rs1581687	9213139	0.85	0.254661707966279	0.92	0.135444945858012	0.471436677968786	0.984763546519598	0.0042	0.0039	0.0296	0.141	0.0094	0.1675	0.1833	0.0104	0.0025	0.0118	0.0086	0.0227	0.0034	0.0124	0.0229	0.1248	0.1393	0.0023	0.001	0.0079	0.0129	0.0268	0.0081	0.023	0.0118	0.0015
7	rs387523	9214103	0.85	0.254661707966279	0.92	0.135444945858012	0.467338969379297	0.981892543251413	0.0043	0.0039	0.0296	0.141	0.0095	0.1675	0.1833	0.0106	0.0024	0.0118	0.0086	0.0227	0.0035	0.0124	0.0229	0.1248	0.1391	0.0023	0.001	0.008	0.0129	0.0268	0.0081	0.023	0.0118	0.0016
7	rs386380	9214117	0.85	0.254661707966279	0.92	0.135444945858012	0.467277941520798	0.981892543251413	0.0043	0.0039	0.0296	0.141	0.0095	0.1675	0.1833	0.0106	0.0024	0.0118	0.0086	0.0227	0.0035	0.0124	0.0229	0.1248	0.1391	0.0023	0.001	0.008	0.0129	0.0268	0.0081	0.023	0.0118	0.0016
7	Affx-31094974	9215320	0.85	0.254661707966279	0.92	0.135444945858012	0.467277941520798	0.980935904453313	0.0043	0.0039	0.0296	0.141	0.0095	0.1675	0.1833	0.0106	0.0024	0.0118	0.0086	0.0227	0.0035	0.0124	0.0229	0.1248	0.1391	0.0023	0.001	0.008	0.0129	0.0268	0.0081	0.023	0.0118	0.0016
7	rs117342580	9216686	0.85	0.254661707966279	0.92	0.135444945858012	0.468560342052464	0.983168343592455	0.0043	0.0039	0.0296	0.141	0.0095	0.1675	0.1833	0.0106	0.0024	0.0118	0.0086	0.0227	0.0035	0.0124	0.0229	0.1247	0.1391	0.0023	0.001	0.008	0.0129	0.0268	0.0082	0.023	0.0118	0.0016
7	rs117537259	9216994	0.85	0.254661707966279	0.92	0.135444945858012	0.449085629138782	0.976473992365484	0.0043	0.0039	0.0297	0.1409	0.0095	0.1675	0.1833	0.0106	0.0024	0.0118	0.0086	0.0227	0.0035	0.0124	0.0229	0.1247	0.1393	0.0023	0.001	0.0079	0.0129	0.0267	0.0082	0.023	0.0118	0.0016
7	rs73054468	9219145	0.85	0.254661707966279	0.92	0.135444945858012	0.48526261144258	0.980457653089081	0.0043	0.0039	0.0297	0.1405	0.0095	0.1677	0.1834	0.0106	0.0027	0.0118	0.0087	0.0227	0.0035	0.0125	0.023	0.1241	0.1394	0.0023	0.001	0.0079	0.013	0.0267	0.0083	0.023	0.0118	0.0016
7	rs1285443	9219665	0.84	0.289034762536342	0.92	0.135444945858012	0.515794305458955	1.00266391527146	0.0043	0.0039	0.0297	0.1406	0.0095	0.1677	0.1832	0.0106	0.0026	0.0119	0.0087	0.0228	0.0034	0.0125	0.023	0.1239	0.1392	0.0023	0.001	0.0079	0.0129	0.0267	0.0083	0.023	0.0122	0.0016
7	rs78907802	9221756	0.84	0.289034762536342	0.92	0.135444945858012	0.530291001741945	1.01179771817489	0.0043	0.0039	0.0297	0.1406	0.0095	0.1676	0.1835	0.0105	0.0026	0.0123	0.0086	0.0228	0.0034	0.0125	0.0229	0.1234	0.1392	0.0023	9e-04	0.0079	0.0129	0.0265	0.0084	0.023	0.0126	0.0017
7	rs1012977	9222338	0.84	0.289034762536342	0.92	0.135444945858012	0.502500407133907	0.986359251419928	0.0043	0.004	0.0297	0.1404	0.0095	0.1673	0.1839	0.0106	0.0028	0.0123	0.0086	0.0229	0.0035	0.0125	0.0228	0.1233	0.1392	0.0024	0.001	0.008	0.0129	0.0262	0.0083	0.023	0.0127	0.0018
7	rs7796895	9223595	0.84	0.289034762536342	0.92	0.135444945858012	0.44092280671303	0.935707984457232	0.0043	0.004	0.0294	0.1404	0.0095	0.1674	0.1846	0.0108	0.0028	0.0122	0.0085	0.0228	0.0034	0.0125	0.023	0.1228	0.139	0.0023	0.001	0.008	0.013	0.0257	0.0084	0.023	0.0127	0.0018
7	rs1149541	9223721	0.84	0.289034762536342	0.92	0.135444945858012	0.453705802719272	0.941081409659118	0.0043	0.004	0.0293	0.1405	0.0094	0.1675	0.1848	0.0108	0.0028	0.0121	0.0085	0.0227	0.0034	0.0124	0.023	0.1227	0.1391	0.0023	0.001	0.008	0.013	0.0256	0.0084	0.0229	0.0126	0.0018
7	rs17160259	9224481	0.85	0.254661707966279	0.93	0.117127898734063	0.321512209076367	0.690031983603367	0.0041	0.0039	0.0283	0.1412	0.0091	0.1684	0.1871	0.0108	0.0029	0.0122	0.0082	0.0219	0.0034	0.0119	0.0226	0.1214	0.1399	0.0019	0.0011	0.0085	0.0147	0.0254	0.0084	0.0223	0.0118	0.002
7	rs67450712	9232420	0.85	0.254661707966279	0.93	0.117127898734063	0.321057795535256	0.550158348349194	0.0041	0.0038	0.0279	0.1417	0.0087	0.169	0.1889	0.0107	0.003	0.0124	0.0079	0.0213	0.0035	0.0114	0.0223	0.1204	0.1399	0.0017	0.0011	0.0089	0.0156	0.0255	0.0084	0.0221	0.0109	0.0022
7	rs118187513	9233065	0.85	0.254661707966279	0.94	0.100733208212114	0.312936028879078	0.544690933577275	0.0041	0.0038	0.0279	0.1417	0.0087	0.169	0.1889	0.0107	0.003	0.0124	0.0079	0.0212	0.0035	0.0114	0.0223	0.1204	0.14	0.0017	0.0011	0.0089	0.0156	0.0255	0.0084	0.0221	0.0109	0.0022
7	rs1285456	9236165	0.85	0.254661707966279	0.94	0.100733208212114	0.286846669675093	0.499392762355661	0.0041	0.0038	0.0278	0.142	0.0086	0.1694	0.1893	0.0105	0.003	0.0123	0.0076	0.0209	0.0035	0.011	0.0221	0.121	0.1406	0.0017	0.0011	0.0089	0.0157	0.0253	0.0083	0.0219	0.0108	0.0022
7	rs10237920	9245574	0.86	0.223270892544248	0.94	0.100733208212114	0.232802044925929	0.468814998408806	0.0041	0.0037	0.0278	0.142	0.0089	0.1694	0.1895	0.0105	0.003	0.0123	0.0075	0.0208	0.0035	0.011	0.022	0.1208	0.141	0.0017	0.0012	0.0089	0.0159	0.0252	0.0083	0.0218	0.0107	0.0022
7	rs55681011	9249180	0.86	0.223270892544248	0.95	0.0861393601425535	0.223984874898114	0.46598675417781	0.0042	0.0037	0.0278	0.142	0.0089	0.1694	0.1895	0.0105	0.003	0.0124	0.0074	0.0208	0.0035	0.011	0.022	0.1207	0.1411	0.0017	0.0012	0.0089	0.016	0.0251	0.0083	0.0218	0.0107	0.0022
7	rs10258159	9256163	0.86	0.223270892544248	0.95	0.0861393601425535	0.202222160017408	0.452180149977879	0.0041	0.0038	0.0276	0.1421	0.0089	0.1694	0.1896	0.0106	0.003	0.0124	0.0074	0.0207	0.0035	0.011	0.022	0.1205	0.1413	0.0017	0.0012	0.009	0.0161	0.025	0.0083	0.0217	0.0107	0.0022
7	rs1285415	9257996	0.86	0.223270892544248	0.95	0.0861393601425535	0.191487026041199	0.452180149977879	0.0041	0.0038	0.0276	0.1421	0.0089	0.1694	0.1896	0.0106	0.003	0.0124	0.0074	0.0207	0.0035	0.011	0.0221	0.1204	0.1414	0.0017	0.0012	0.009	0.0161	0.0249	0.0083	0.0217	0.0107	0.0022
7	rs1285407	9266388	0.86	0.223270892544248	0.95	0.0861393601425535	0.180166371872139	0.438881282353612	0.0041	0.0038	0.0275	0.1421	0.009	0.1695	0.1899	0.0106	0.003	0.0122	0.0074	0.0206	0.0035	0.0112	0.0221	0.12	0.1417	0.0018	0.0012	0.0089	0.0161	0.0247	0.0084	0.0216	0.0107	0.0022
7	rs17204590	9266581	0.86	0.223270892544248	0.96	0.0732232110783407	0.179982886267322	0.439013747608249	0.0041	0.0038	0.0275	0.1421	0.009	0.1695	0.1899	0.0106	0.003	0.0122	0.0074	0.0206	0.0035	0.0112	0.0221	0.12	0.1417	0.0018	0.0012	0.0089	0.0161	0.0247	0.0084	0.0216	0.0107	0.0022
7	rs34969378	9277955	0.86	0.223270892544248	0.96	0.0732232110783407	0.120570673906671	0.284803699847686	0.0044	0.0037	0.0268	0.1417	0.0085	0.1716	0.1909	0.0106	0.0033	0.0117	0.0073	0.0195	0.0041	0.0107	0.0217	0.1198	0.1419	0.0022	0.0017	0.0093	0.0165	0.0242	0.0084	0.0208	0.01	0.0025
7	rs1155196	9283904	0.85	0.254661707966279	0.96	0.0732232110783407	0.074497815202192	0.181687572606014	0.0048	0.0038	0.0254	0.1454	0.0074	0.1733	0.1911	0.0104	0.0039	0.0112	0.0065	0.018	0.005	0.0095	0.0207	0.1198	0.1432	0.003	0.0022	0.01	0.0175	0.0229	0.0085	0.0191	0.0083	0.0032
7	rs2699138	9286436	0.85	0.254661707966279	0.95	0.0861393601425535	0.077373418045792	0.196762943231007	0.0049	0.0038	0.0256	0.1456	0.0074	0.1734	0.1908	0.0105	0.0039	0.0112	0.0065	0.0179	0.0051	0.0096	0.0208	0.1197	0.1429	0.0031	0.0023	0.0101	0.0176	0.0228	0.0083	0.019	0.0082	0.0033
7	rs28621716	9287828	0.85	0.254661707966279	0.95	0.0861393601425535	0.078097821321778	0.194895131615151	0.0049	0.0038	0.0256	0.1456	0.0074	0.1734	0.1908	0.0105	0.0039	0.0112	0.0065	0.0179	0.0051	0.0096	0.0208	0.1197	0.1429	0.0031	0.0023	0.0101	0.0176	0.0228	0.0083	0.019	0.0082	0.0033
7	rs77459860	9308776	0.85	0.254661707966279	0.95	0.0861393601425535	0.0549440386945847	0.179366206051201	0.0048	0.0037	0.0252	0.1462	0.007	0.1741	0.1908	0.0103	0.0039	0.011	0.0063	0.0178	0.0053	0.0093	0.0208	0.1204	0.1437	0.0032	0.0023	0.0101	0.0178	0.0218	0.0083	0.0188	0.0079	0.0033
7	rs117696186	9311900	0.85	0.254661707966279	0.95	0.0861393601425535	0.0563367035052413	0.181991115950317	0.0049	0.0037	0.0251	0.1462	0.007	0.1742	0.1908	0.0103	0.0039	0.0111	0.0063	0.0177	0.0054	0.0093	0.0209	0.1202	0.1437	0.0032	0.0023	0.0102	0.0179	0.0217	0.0083	0.0189	0.0079	0.0033
7	rs76934384	9317000	0.85	0.254661707966279	0.94	0.100733208212114	0.0542997592125254	0.180777988392903	0.0049	0.0037	0.0251	0.1462	0.007	0.1742	0.1908	0.0103	0.0039	0.0111	0.0063	0.0175	0.0054	0.0093	0.0209	0.1202	0.1438	0.0032	0.0024	0.0102	0.0179	0.0216	0.0083	0.0189	0.0079	0.0033
7	rs12702878	9318509	0.85	0.254661707966279	0.94	0.100733208212114	0.0538328110707608	0.182396111102832	0.0049	0.0037	0.0251	0.1463	0.007	0.1742	0.1908	0.0103	0.0039	0.0111	0.0063	0.0175	0.0054	0.0093	0.0209	0.1202	0.1438	0.0032	0.0024	0.0102	0.0179	0.0216	0.0084	0.0189	0.0079	0.0033
7	rs1406626	9319943	0.85	0.254661707966279	0.94	0.100733208212114	0.0517396238447392	0.18188991549038	0.0048	0.0037	0.0251	0.1461	0.007	0.1743	0.1908	0.0103	0.0039	0.0111	0.0063	0.0175	0.0054	0.0093	0.0209	0.1203	0.1439	0.0032	0.0024	0.0102	0.0179	0.0216	0.0084	0.0189	0.0078	0.0033
7	rs7781086	9321295	0.85	0.254661707966279	0.94	0.100733208212114	0.0498654486147287	0.181283119146183	0.0048	0.0037	0.0251	0.146	0.0069	0.1743	0.1908	0.0103	0.0039	0.0111	0.0063	0.0175	0.0054	0.0093	0.0209	0.1204	0.1439	0.0032	0.0024	0.0102	0.0179	0.0216	0.0084	0.0189	0.0078	0.0033
7	rs75909365	9323861	0.85	0.254661707966279	0.94	0.100733208212114	0.0503914680867271	0.182598724583481	0.0048	0.0037	0.0251	0.146	0.007	0.1743	0.1907	0.0103	0.004	0.0111	0.0063	0.0175	0.0054	0.0093	0.0209	0.1204	0.1439	0.0032	0.0024	0.0102	0.018	0.0216	0.0084	0.0188	0.0078	0.0033
7	rs13227480	9326566	0.85	0.254661707966279	0.94	0.100733208212114	0.0508381938257606	0.183714477515558	0.0048	0.0037	0.025	0.146	0.007	0.1743	0.1907	0.0103	0.004	0.0111	0.0064	0.0175	0.0054	0.0093	0.0209	0.1204	0.1438	0.0032	0.0024	0.0102	0.018	0.0216	0.0084	0.0188	0.0078	0.0033
7	rs75403309	9328127	0.85	0.254661707966279	0.93	0.117127898734063	0.0508547902242742	0.179164834360475	0.0048	0.0037	0.025	0.146	0.007	0.1743	0.1907	0.0103	0.004	0.0111	0.0064	0.0175	0.0054	0.0093	0.0209	0.1204	0.1438	0.0033	0.0024	0.0101	0.018	0.0216	0.0084	0.0188	0.0078	0.0033
7	rs111633587	9330374	0.85	0.254661707966279	0.94	0.100733208212114	0.0513376729097934	0.176253736723342	0.0048	0.0037	0.025	0.1461	0.007	0.1743	0.1907	0.0103	0.004	0.0111	0.0064	0.0175	0.0054	0.0092	0.0209	0.1204	0.1438	0.0033	0.0024	0.0101	0.018	0.0216	0.0084	0.0188	0.0078	0.0033
7	rs10246847	9330626	0.85	0.254661707966279	0.94	0.100733208212114	0.0514212389680897	0.176153648403941	0.0048	0.0037	0.025	0.1461	0.007	0.1743	0.1907	0.0103	0.004	0.0111	0.0064	0.0175	0.0054	0.0092	0.0209	0.1204	0.1438	0.0033	0.0024	0.0101	0.018	0.0216	0.0084	0.0188	0.0078	0.0033
7	rs10228006	9334567	0.85	0.254661707966279	0.94	0.100733208212114	0.0513042720693748	0.213839181615378	0.0051	0.0037	0.0247	0.148	0.0071	0.1744	0.1907	0.0099	0.0041	0.0108	0.0063	0.0179	0.0055	0.0089	0.0208	0.1205	0.1433	0.0034	0.0025	0.01	0.0182	0.021	0.0083	0.0185	0.0074	0.0034
7	rs73042590	9347019	0.86	0.223270892544248	0.94	0.100733208212114	0.0266914653554924	0.293032734685178	0.0048	0.0037	0.0245	0.1495	0.0061	0.1745	0.1916	0.0091	0.004	0.0104	0.0059	0.0174	0.0055	0.0075	0.0195	0.1199	0.1468	0.0035	0.0026	0.0103	0.0182	0.0213	0.008	0.0192	0.0067	0.0038
7	rs16876001	9356341	0.86	0.223270892544248	0.94	0.100733208212114	0.0212293069898094	0.28550624581189	0.0048	0.0037	0.0245	0.1496	0.006	0.1745	0.1916	0.0091	0.004	0.0104	0.0059	0.0174	0.0055	0.0075	0.0194	0.1199	0.147	0.0035	0.0026	0.0103	0.0182	0.0213	0.008	0.0193	0.0066	0.0038
7	rs76792299	9358276	0.86	0.223270892544248	0.94	0.100733208212114	0.0204994544878533	0.286561054103229	0.0047	0.0037	0.0245	0.1497	0.006	0.1745	0.1915	0.009	0.004	0.0105	0.0059	0.0174	0.0055	0.0075	0.0194	0.1199	0.1472	0.0035	0.0026	0.0103	0.0182	0.0212	0.008	0.0192	0.0066	0.0038
7	rs77715777	9361262	0.86	0.223270892544248	0.94	0.100733208212114	0.018103933232364	0.287851872625035	0.0048	0.0038	0.0245	0.1499	0.006	0.1746	0.1913	0.009	0.004	0.0105	0.0059	0.0174	0.0055	0.0074	0.0194	0.1198	0.1476	0.0035	0.0026	0.0102	0.0182	0.0211	0.008	0.0192	0.0066	0.0038
7	rs6942640	9361462	0.86	0.223270892544248	0.94	0.100733208212114	0.0177848669308485	0.288674221462003	0.0048	0.0038	0.0245	0.1499	0.006	0.1746	0.1913	0.009	0.004	0.0105	0.0059	0.0174	0.0055	0.0074	0.0194	0.1198	0.1477	0.0035	0.0026	0.0102	0.0182	0.0211	0.008	0.0192	0.0066	0.0038
7	rs17206426	9361591	0.86	0.223270892544248	0.94	0.100733208212114	0.0177848669308485	0.28832169885623	0.0048	0.0038	0.0245	0.1499	0.006	0.1746	0.1913	0.009	0.004	0.0105	0.0059	0.0174	0.0055	0.0074	0.0194	0.1198	0.1477	0.0035	0.0026	0.0102	0.0182	0.0211	0.008	0.0192	0.0066	0.0038
7	rs77698604	9363132	0.86	0.223270892544248	0.94	0.100733208212114	0.0171128291361846	0.286678328200725	0.0048	0.0038	0.0245	0.15	0.006	0.1745	0.1912	0.009	0.004	0.0105	0.0059	0.0173	0.0055	0.0074	0.0193	0.1198	0.1479	0.0035	0.0026	0.0102	0.0182	0.021	0.008	0.0192	0.0066	0.0038
7	rs9648631	9369342	0.86	0.223270892544248	0.94	0.100733208212114	0.0157812875366568	0.278504683205491	0.0047	0.0038	0.0244	0.1507	0.006	0.175	0.1911	0.0089	0.004	0.0105	0.0055	0.0171	0.0055	0.0073	0.0189	0.1199	0.1482	0.0035	0.0026	0.0101	0.018	0.0209	0.0079	0.0192	0.0068	0.0038
7	rs35276865	9371342	0.86	0.223270892544248	0.94	0.100733208212114	0.0158612868250497	0.276414639466011	0.0047	0.0038	0.0244	0.1508	0.006	0.1751	0.1911	0.0089	0.004	0.0105	0.0055	0.0171	0.0055	0.0073	0.0188	0.1199	0.1483	0.0035	0.0026	0.0101	0.018	0.021	0.0079	0.0192	0.0069	0.0038
7	rs4032750	9373547	0.86	0.223270892544248	0.94	0.100733208212114	0.015868574272834	0.27121082374264	0.0047	0.0037	0.0244	0.1508	0.006	0.1751	0.1911	0.0089	0.004	0.0105	0.0055	0.0171	0.0055	0.0073	0.0188	0.1199	0.1483	0.0035	0.0026	0.0101	0.018	0.0209	0.0079	0.0191	0.0069	0.0038
7	rs4358708	9374567	0.86	0.223270892544248	0.95	0.0861393601425535	0.0186313047014374	0.27990073074286	0.0048	0.0041	0.0243	0.1512	0.006	0.175	0.1912	0.0089	0.0039	0.0105	0.0055	0.0166	0.0055	0.0072	0.0188	0.1198	0.1483	0.0035	0.0026	0.0101	0.018	0.021	0.0079	0.0191	0.0069	0.0038
7	rs117656431	9383302	0.86	0.223270892544248	0.95	0.0861393601425535	0.00550303719956429	0.142562791242442	0.0046	0.0039	0.0238	0.1518	0.0067	0.1758	0.1921	0.0089	0.0034	0.0111	0.0054	0.0156	0.0046	0.0071	0.018	0.1191	0.1514	0.0032	0.0024	0.0101	0.0178	0.0209	0.0076	0.0183	0.0071	0.0036
7	rs12531647	9384286	0.86	0.223270892544248	0.95	0.0861393601425535	0.00260645483960326	0.0875085750450613	0.0042	0.0039	0.0238	0.1519	0.0069	0.176	0.1923	0.0089	0.0032	0.0112	0.0054	0.0154	0.0044	0.0071	0.0179	0.119	0.1524	0.0032	0.0023	0.0101	0.0178	0.0209	0.0076	0.0182	0.0071	0.0035
7	rs35616619	9385380	0.86	0.223270892544248	0.95	0.0861393601425535	0.00283679194613182	0.0826333451104271	0.0041	0.0038	0.0237	0.1521	0.0069	0.1759	0.1923	0.0089	0.0031	0.0113	0.0055	0.0152	0.0043	0.0072	0.0178	0.1188	0.153	0.0031	0.0023	0.0101	0.0177	0.0208	0.0075	0.0181	0.0073	0.0034
7	rs118019420	9386979	0.86	0.223270892544248	0.94	0.100733208212114	0.00203328017714412	0.0436512133647377	0.0039	0.0036	0.023	0.1527	0.007	0.1755	0.1927	0.009	0.0029	0.0117	0.0057	0.0146	0.0042	0.0071	0.0176	0.1183	0.1552	0.0028	0.0022	0.0101	0.0176	0.0207	0.0075	0.0179	0.0075	0.0031
7	rs11773271	9387898	0.86	0.223270892544248	0.95	0.0861393601425535	0.00302353682365276	0.0283656717039014	0.0038	0.0035	0.0225	0.1528	0.0071	0.1751	0.193	0.009	0.0027	0.012	0.0058	0.0138	0.0042	0.0072	0.0169	0.1181	0.157	0.0026	0.0021	0.0104	0.0175	0.0211	0.0077	0.0179	0.0077	0.0029
7	rs17161591	9388118	0.86	0.223270892544248	0.95	0.0861393601425535	0.00343760243845519	0.0179808445980351	0.0038	0.0035	0.0224	0.1526	0.007	0.1758	0.1938	0.0087	0.0028	0.012	0.0059	0.0135	0.0042	0.0072	0.0163	0.1183	0.1571	0.0025	0.0021	0.0105	0.0173	0.0211	0.0076	0.018	0.0077	0.0029
7	rs77899429	9388367	0.86	0.223270892544248	0.95	0.0861393601425535	0.00451063485240811	0.030915371327677	0.0037	0.0035	0.0221	0.1532	0.0074	0.1754	0.1947	0.0083	0.0026	0.0118	0.0061	0.0135	0.004	0.0071	0.0162	0.118	0.158	0.0024	0.002	0.0104	0.0168	0.0211	0.0076	0.018	0.0079	0.0028
7	rs17206643	9390090	0.86	0.223270892544248	0.95	0.0861393601425535	0.0110347872352428	0.0267383323651783	0.0034	0.0036	0.0211	0.1547	0.0083	0.1738	0.1971	0.0076	0.0022	0.0113	0.0065	0.0138	0.0037	0.0068	0.0159	0.1172	0.1605	0.0019	0.0018	0.0103	0.0157	0.0211	0.0076	0.0182	0.0081	0.0025
7	rs17206741	9391736	0.86	0.223270892544248	0.95	0.0861393601425535	0.012775307136774	0.0191739824496588	0.0033	0.0036	0.0211	0.1548	0.0084	0.1737	0.1973	0.0075	0.0022	0.0113	0.0065	0.0138	0.0036	0.0068	0.0159	0.1171	0.1607	0.0019	0.0018	0.0103	0.0156	0.0211	0.0076	0.0182	0.0081	0.0025
7	rs2350840	9392697	0.86	0.223270892544248	0.95	0.0861393601425535	0.0138303058514946	0.0174169953569396	0.0033	0.0036	0.0211	0.1548	0.0084	0.1737	0.1975	0.0075	0.0021	0.0113	0.0065	0.0138	0.0036	0.0068	0.0159	0.1171	0.1607	0.0019	0.0018	0.0103	0.0156	0.0211	0.0076	0.0182	0.0081	0.0025
7	rs35661749	9404020	0.86	0.223270892544248	0.95	0.0861393601425535	0.0225279180295855	0.0194092304747214	0.0032	0.0036	0.0206	0.154	0.0085	0.1745	0.1993	0.0074	0.002	0.0114	0.0067	0.0138	0.0036	0.0068	0.0158	0.1166	0.1607	0.0018	0.0017	0.0102	0.0155	0.021	0.0076	0.0179	0.0082	0.0026
7	rs7790443	9410535	0.86	0.223270892544248	0.96	0.0732232110783407	0.0238141417181148	0.0179808445980351	0.0032	0.0036	0.0206	0.1539	0.0085	0.1745	0.1994	0.0074	0.002	0.0114	0.0067	0.0138	0.0036	0.0068	0.0158	0.1166	0.1607	0.0018	0.0017	0.0102	0.0155	0.021	0.0076	0.0179	0.0082	0.0026
7	rs78044505	9413397	0.86	0.223270892544248	0.96	0.0732232110783407	0.023638375444407	0.0189012931176396	0.0032	0.0036	0.0206	0.1539	0.0085	0.1745	0.1994	0.0074	0.002	0.0114	0.0067	0.0138	0.0036	0.0068	0.0158	0.1166	0.1607	0.0018	0.0017	0.0102	0.0155	0.021	0.0076	0.0179	0.0082	0.0026
7	rs34084492	9414790	0.86	0.223270892544248	0.97	0.0618608265030667	0.0223590331413758	0.0197250652650028	0.0032	0.0036	0.0206	0.154	0.0084	0.1747	0.1994	0.0074	0.002	0.0114	0.0067	0.0137	0.0036	0.0068	0.0157	0.1165	0.1607	0.0018	0.0017	0.0102	0.0155	0.021	0.0076	0.0179	0.0083	0.0026
7	rs76924484	9425001	0.86	0.223270892544248	0.97	0.0618608265030667	0.0282965632466178	0.0267841997551785	0.0031	0.0035	0.0204	0.1539	0.0085	0.1749	0.2	0.0074	0.002	0.0115	0.0065	0.0136	0.0036	0.0067	0.0156	0.1165	0.161	0.0018	0.0017	0.0102	0.0155	0.0209	0.0075	0.0176	0.0083	0.0025
7	rs118017822	9428850	0.86	0.223270892544248	0.97	0.0618608265030667	0.0304907665353289	0.0325543087444737	0.003	0.0035	0.0203	0.1541	0.0084	0.1751	0.2008	0.0075	0.0019	0.0116	0.0064	0.0134	0.0036	0.0066	0.0155	0.1165	0.1613	0.0017	0.0017	0.0102	0.0155	0.0209	0.0075	0.0173	0.0082	0.0025
7	rs2350842	9434108	0.86	0.223270892544248	0.97	0.0618608265030667	0.0334949631083124	0.0279429009047389	0.0029	0.0034	0.0202	0.1542	0.0084	0.1752	0.2014	0.0076	0.0019	0.0118	0.0064	0.0132	0.0035	0.0065	0.0154	0.1164	0.1615	0.0017	0.0016	0.0102	0.0156	0.0209	0.0075	0.0171	0.0081	0.0025
7	rs12539785	9448539	0.87	0.194736090082605	0.97	0.0618608265030667	0.0310072826389719	0.0295075739799362	0.0028	0.0034	0.0202	0.1546	0.0084	0.1752	0.2018	0.0076	0.0019	0.0118	0.0064	0.0131	0.0035	0.0065	0.015	0.116	0.162	0.0017	0.0016	0.0101	0.0156	0.0208	0.0075	0.0168	0.008	0.0025
7	rs6955586	9462313	0.87	0.194736090082605	0.98	0.0519283998033082	0.0313510565397491	0.0271524720398265	0.0028	0.0034	0.0202	0.1548	0.0084	0.1752	0.202	0.0077	0.0019	0.0118	0.0064	0.0131	0.0034	0.0065	0.0149	0.1158	0.1622	0.0017	0.0016	0.0101	0.0157	0.0207	0.0075	0.0167	0.008	0.0025
7	rs75518000	9473430	0.87	0.194736090082605	0.98	0.0519283998033082	0.033035995813318	0.0320535272151164	0.0028	0.0034	0.0201	0.1548	0.0084	0.1752	0.2022	0.0076	0.0019	0.0119	0.0063	0.0131	0.0034	0.0064	0.0149	0.1158	0.1623	0.0016	0.0016	0.0101	0.0156	0.0207	0.0075	0.0167	0.0081	0.0024
7	rs13228415	9490791	0.87	0.194736090082605	0.97	0.0618608265030667	0.0449146381834976	0.0426233945758125	0.0027	0.0033	0.0201	0.1549	0.0085	0.1752	0.203	0.0075	0.0018	0.0121	0.0063	0.013	0.0033	0.0062	0.0149	0.1159	0.1624	0.0015	0.0015	0.0101	0.0154	0.0207	0.0074	0.0167	0.0081	0.0023
7	rs10235237	9496975	0.87	0.194736090082605	0.98	0.0519283998033082	0.0474174166456169	0.0491941152509978	0.0027	0.0033	0.0202	0.155	0.0085	0.1745	0.2024	0.0076	0.0018	0.0122	0.0063	0.013	0.0032	0.006	0.015	0.1165	0.1631	0.0015	0.0013	0.0101	0.0153	0.0207	0.0074	0.0168	0.0081	0.0023
7	rs76432510	9516016	0.88	0.168925028033099	0.98	0.0519283998033082	0.044065621651885	0.1286195965827	0.0025	0.0031	0.0205	0.1565	0.0084	0.1734	0.2024	0.0078	0.0016	0.012	0.0061	0.013	0.0029	0.0059	0.0149	0.117	0.1642	0.0014	9e-04	0.0103	0.0152	0.0205	0.0073	0.0167	0.008	0.0022
7	rs2709098	9517343	0.88	0.168925028033099	0.98	0.0519283998033082	0.0440204499030135	0.124355335385714	0.0025	0.0031	0.0205	0.1565	0.0084	0.1734	0.2024	0.0078	0.0016	0.012	0.0061	0.013	0.0029	0.0059	0.0149	0.117	0.1642	0.0014	9e-04	0.0103	0.0152	0.0205	0.0073	0.0167	0.008	0.0022
7	rs4720844	9520111	0.88	0.168925028033099	0.98	0.0519283998033082	0.0405794491281043	0.122331128548904	0.0025	0.0031	0.0207	0.1566	0.0084	0.1733	0.2024	0.0077	0.0016	0.012	0.0061	0.013	0.0029	0.0059	0.0149	0.117	0.1642	0.0014	9e-04	0.0102	0.0152	0.0205	0.0073	0.0167	0.008	0.0022
7	rs35557506	9529073	0.88	0.168925028033099	0.98	0.0519283998033082	0.0378681958587137	0.165167622530946	0.0025	0.0031	0.0208	0.1567	0.0083	0.1732	0.2024	0.0078	0.0016	0.012	0.0061	0.013	0.0029	0.0059	0.0149	0.117	0.1642	0.0014	9e-04	0.0101	0.0151	0.0204	0.0073	0.0167	0.008	0.0021
7	rs2713319	9532166	0.89	0.145699762692903	0.98	0.0519283998033082	0.0107429995136287	0.223093750891437	0.0025	0.0027	0.0222	0.1577	0.0079	0.1721	0.2026	0.008	0.0016	0.012	0.0058	0.0129	0.0027	0.0061	0.0151	0.1166	0.1644	0.0017	9e-04	0.0103	0.0147	0.0203	0.0071	0.017	0.0083	0.0018
7	rs2350849	9534063	0.89	0.145699762692903	0.98	0.0519283998033082	0.00996925397906328	0.277226858718505	0.0024	0.0027	0.0224	0.1575	0.008	0.1714	0.2027	0.0081	0.0016	0.0121	0.0059	0.013	0.0027	0.0063	0.0152	0.1166	0.1643	0.0017	9e-04	0.0103	0.0147	0.0202	0.0071	0.017	0.0083	0.0018
7	rs9918508	9539279	0.89	0.145699762692903	0.98	0.0519283998033082	0.0096236185002581	0.309701196533519	0.0024	0.0026	0.0224	0.1572	0.008	0.1713	0.2028	0.0081	0.0016	0.012	0.0059	0.013	0.0027	0.0063	0.0151	0.1167	0.1643	0.0017	9e-04	0.0103	0.0146	0.0202	0.0071	0.0173	0.0083	0.0018
7	rs2464920	9543075	0.9	0.124917206299546	0.99	0.0433032320256267	0.00657096995626859	0.303000622169218	0.0021	0.0026	0.023	0.1578	0.0079	0.1693	0.2037	0.0081	0.0017	0.012	0.0058	0.0133	0.0027	0.0064	0.0151	0.1175	0.1641	0.0018	0.0013	0.0102	0.014	0.0199	0.0069	0.0173	0.0082	0.0017
7	rs78538554	9543141	0.9	0.124917206299546	0.99	0.0433032320256267	0.00663865672788531	0.306824160239112	0.0021	0.0026	0.023	0.1578	0.0079	0.1693	0.2037	0.0081	0.0017	0.012	0.0058	0.0133	0.0027	0.0064	0.0151	0.1175	0.1641	0.0018	0.0013	0.0102	0.014	0.0199	0.0069	0.0173	0.0082	0.0017
7	rs74606521	9544299	0.9	0.124917206299546	0.99	0.0433032320256267	0.00706010192397821	0.297885461275152	0.0021	0.0026	0.023	0.1578	0.0079	0.1693	0.2037	0.0081	0.0017	0.012	0.0058	0.0133	0.0027	0.0064	0.0151	0.1175	0.1641	0.0018	0.0013	0.0102	0.014	0.0199	0.0069	0.0172	0.0082	0.0017
7	rs79079275	9556985	0.9	0.124917206299546	0.98	0.0519283998033082	0.00559834350619245	0.29669965162575	0.002	0.0026	0.0233	0.1579	0.0079	0.1689	0.2036	0.0081	0.0017	0.0121	0.0059	0.0133	0.0026	0.0065	0.0151	0.1175	0.1641	0.0018	0.0014	0.0102	0.014	0.0199	0.0068	0.0172	0.0083	0.0016
7	rs112250453	9557249	0.9	0.124917206299546	0.97	0.0618608265030667	0.0057724458385913	0.292914676860687	0.002	0.0026	0.0233	0.1579	0.0079	0.169	0.2038	0.008	0.0017	0.0121	0.0059	0.0133	0.0026	0.0065	0.0151	0.1172	0.1641	0.0018	0.0014	0.0102	0.014	0.0199	0.0068	0.0172	0.0083	0.0016
7	rs62438814	9557546	0.9	0.124917206299546	0.97	0.0618608265030667	0.00575552485982271	0.295633643836388	0.002	0.0026	0.0233	0.1579	0.0079	0.169	0.2038	0.008	0.0017	0.0121	0.0059	0.0133	0.0026	0.0065	0.0151	0.1172	0.1641	0.0018	0.0014	0.0102	0.014	0.0199	0.0068	0.0172	0.0083	0.0016
7	rs73052463	9558015	0.9	0.124917206299546	0.97	0.0618608265030667	0.00567818383557203	0.292678604437585	0.002	0.0026	0.0233	0.1579	0.0079	0.169	0.2038	0.0081	0.0017	0.0121	0.0059	0.0133	0.0026	0.0065	0.0151	0.1172	0.1641	0.0018	0.0014	0.0102	0.014	0.0199	0.0068	0.0172	0.0083	0.0016
7	rs62438815	9561288	0.9	0.124917206299546	0.97	0.0618608265030667	0.0053736569243405	0.285154906800068	0.002	0.0026	0.0233	0.1579	0.0079	0.169	0.2038	0.0081	0.0017	0.0121	0.0059	0.0134	0.0026	0.0065	0.0151	0.1172	0.1641	0.0018	0.0014	0.0102	0.014	0.0199	0.0068	0.0173	0.0083	0.0016
7	rs10252713	9562911	0.9	0.124917206299546	0.97	0.0618608265030667	0.00359608351189146	0.247899378095038	0.002	0.0026	0.0233	0.1581	0.0079	0.169	0.2038	0.0081	0.0017	0.0121	0.0059	0.0133	0.0026	0.0065	0.0151	0.1172	0.1643	0.0018	0.0014	0.0102	0.014	0.0195	0.0068	0.0173	0.0083	0.0016
7	rs73675100	9567079	0.9	0.124917206299546	0.96	0.0732232110783407	0.00311842013019158	0.238651173414679	0.0021	0.0026	0.0233	0.1576	0.0079	0.1696	0.2036	0.0081	0.0017	0.0122	0.0059	0.0133	0.0026	0.0065	0.0151	0.1171	0.1644	0.0018	0.0014	0.0102	0.0141	0.0194	0.0068	0.0173	0.0083	0.0017
7	rs9691149	9567923	0.9	0.124917206299546	0.96	0.0732232110783407	0.00301539594873511	0.238983484682923	0.0021	0.0026	0.0234	0.1575	0.0079	0.1697	0.2035	0.0081	0.0018	0.0122	0.0059	0.0133	0.0026	0.0065	0.0151	0.1171	0.1644	0.0018	0.0014	0.0102	0.0141	0.0194	0.0068	0.0173	0.0083	0.0017
7	rs10245938	9569435	0.91	0.106429816649543	0.96	0.0732232110783407	0.00240996573079156	0.255672128969427	0.0021	0.0025	0.0234	0.1575	0.0079	0.1696	0.2035	0.0081	0.0018	0.0122	0.0059	0.0133	0.0027	0.0068	0.0151	0.1169	0.1644	0.0018	0.0014	0.0102	0.0141	0.0194	0.0068	0.0173	0.0083	0.0017
7	rs10216126	9590390	0.91	0.106429816649543	0.96	0.0732232110783407	0.00140216556525728	0.293386994562684	0.0021	0.0026	0.0235	0.1581	0.008	0.1681	0.2027	0.0082	0.0017	0.0122	0.006	0.0137	0.0027	0.0072	0.0152	0.1176	0.1639	0.0018	0.0014	0.01	0.014	0.019	0.0072	0.0177	0.0083	0.0017
7	rs73044207	9594411	0.91	0.106429816649543	0.96	0.0732232110783407	0.00130415590865426	0.374547617800034	0.0021	0.0026	0.0235	0.1578	0.0081	0.168	0.2033	0.0083	0.0017	0.0119	0.006	0.0137	0.0027	0.0073	0.0152	0.1176	0.1638	0.0018	0.0014	0.0101	0.0139	0.0187	0.0072	0.0177	0.0084	0.0018
7	rs13242089	9603912	0.92	0.0900864543555373	0.95	0.0861393601425535	0.000698443151844636	0.297648185287458	0.0021	0.0026	0.0237	0.1569	0.0083	0.1676	0.2047	0.0085	0.0016	0.0112	0.0061	0.0139	0.0027	0.0075	0.0151	0.1175	0.1637	0.0019	0.0014	0.0104	0.0137	0.018	0.0073	0.0177	0.0086	0.0018
7	rs75427002	9622482	0.92	0.0900864543555373	0.95	0.0861393601425535	0.000481460632906151	0.291852805246618	0.0021	0.0026	0.0238	0.1565	0.0082	0.1679	0.2045	0.0086	0.0016	0.0112	0.0063	0.0142	0.0027	0.0076	0.0151	0.1175	0.1633	0.0018	0.0014	0.0105	0.0138	0.0177	0.0072	0.0178	0.0087	0.0018
7	rs2657231	9628945	0.92	0.0900864543555373	0.95	0.0861393601425535	0.000289981532090899	0.265006842170924	0.0021	0.0026	0.0239	0.1563	0.0081	0.168	0.2045	0.0086	0.0016	0.0112	0.0063	0.0143	0.0027	0.0076	0.0152	0.1174	0.1631	0.0018	0.0015	0.0105	0.0138	0.0175	0.0072	0.0179	0.0087	0.0019
7	rs2709029	9633590	0.92	0.0900864543555373	0.95	0.0861393601425535	0.000465785128074154	0.294805328227394	0.002	0.0026	0.024	0.1565	0.0081	0.1681	0.2044	0.0086	0.0015	0.0112	0.0063	0.0142	0.0027	0.0077	0.0151	0.1174	0.1633	0.0018	0.0014	0.0105	0.0137	0.0176	0.0072	0.0179	0.0087	0.0018
7	rs76905736	9643278	0.94	0.0632155594214646	0.95	0.0861393601425535	0.00131869876002244	0.375943519655592	0.0021	0.0026	0.0244	0.1556	0.0077	0.168	0.2065	0.0087	0.0016	0.0121	0.0063	0.0143	0.0027	0.0079	0.0147	0.1173	0.1624	0.0018	0.0016	0.0107	0.0129	0.0173	0.0071	0.0174	0.0085	0.0017
7	rs12154746	9644860	0.94	0.0632155594214646	0.95	0.0861393601425535	0.00131453022293698	0.35766147099645	0.0021	0.0026	0.0245	0.1556	0.0077	0.168	0.2067	0.0087	0.0016	0.0122	0.0063	0.0143	0.0027	0.008	0.0147	0.1173	0.1623	0.0018	0.0016	0.0107	0.0129	0.0173	0.007	0.0174	0.0084	0.0017
7	rs1354607	9646047	0.94	0.0632155594214646	0.94	0.100733208212114	0.00117526396175599	0.340382396347649	0.0021	0.0026	0.0245	0.1555	0.0077	0.168	0.2068	0.0087	0.0016	0.0122	0.0063	0.0143	0.0027	0.008	0.0147	0.1173	0.1623	0.0019	0.0016	0.0107	0.0128	0.0172	0.007	0.0174	0.0084	0.0017
7	rs2709054	9646540	0.94	0.0632155594214646	0.95	0.0861393601425535	0.0013934117166179	0.370368689147405	0.0021	0.0026	0.0245	0.1555	0.0077	0.168	0.2068	0.0087	0.0016	0.0122	0.0063	0.0143	0.0027	0.008	0.0147	0.1173	0.1622	0.0019	0.0016	0.0108	0.0128	0.0172	0.007	0.0174	0.0084	0.0017
7	rs10268421	9650438	0.94	0.0632155594214646	0.96	0.0732232110783407	0.00128565057995595	0.30814180745791	0.0021	0.0026	0.0245	0.1553	0.0077	0.168	0.207	0.0087	0.0017	0.0123	0.0063	0.0143	0.0027	0.008	0.0146	0.1172	0.1621	0.0019	0.0016	0.0108	0.0128	0.0173	0.007	0.0174	0.0084	0.0017
7	rs6976008	9653906	0.94	0.0632155594214646	0.96	0.0732232110783407	0.00183681740279666	0.370115845543737	0.0021	0.0027	0.0247	0.1553	0.0077	0.1679	0.2071	0.0088	0.0017	0.0123	0.0064	0.0143	0.0028	0.0081	0.0145	0.1172	0.1617	0.0019	0.0017	0.0108	0.0128	0.0172	0.007	0.0174	0.0084	0.0018
7	rs1876042	9655950	0.97	0.0351293717890758	0.96	0.0732232110783407	0.00360544502602608	0.237655130025617	0.0021	0.0035	0.0251	0.1555	0.007	0.1673	0.208	0.0089	0.002	0.0121	0.0062	0.0135	0.0031	0.0084	0.0139	0.1162	0.1607	0.0025	0.0025	0.0116	0.0134	0.0163	0.0069	0.0173	0.0081	0.0022
7	rs34036504	9659078	0.97	0.0351293717890758	0.96	0.0732232110783407	0.00198482632573738	0.107846881974332	0.0022	0.0038	0.0249	0.154	0.007	0.168	0.2076	0.0088	0.002	0.012	0.0063	0.0133	0.0031	0.0087	0.0137	0.1184	0.1589	0.0027	0.0028	0.012	0.0142	0.0158	0.0071	0.0165	0.008	0.0024
7	rs10242406	9664083	0.97	0.0351293717890758	0.96	0.0732232110783407	0.000991668596555363	0.0323034698908389	0.0023	0.0039	0.0249	0.1539	0.0069	0.1681	0.2075	0.0087	0.0021	0.012	0.0063	0.0133	0.0032	0.0088	0.0137	0.119	0.1586	0.0027	0.0028	0.0121	0.0142	0.0157	0.0071	0.0164	0.008	0.0024
7	rs4725218	9664745	0.97	0.0351293717890758	0.96	0.0732232110783407	0.000942308578522509	0.0255588208873387	0.0023	0.0039	0.0249	0.1539	0.0069	0.1682	0.2075	0.0087	0.0021	0.0119	0.0063	0.0133	0.0032	0.0088	0.0137	0.119	0.1586	0.0028	0.0028	0.0121	0.0143	0.0157	0.0071	0.0164	0.008	0.0024
7	rs6974044	9666595	0.97	0.0351293717890758	0.96	0.0732232110783407	0.000949461369953808	0.0192522432550714	0.0023	0.0039	0.0249	0.1537	0.0069	0.1686	0.2077	0.0086	0.002	0.0119	0.0062	0.0133	0.0032	0.0087	0.0137	0.119	0.1585	0.0028	0.0028	0.0121	0.0143	0.0157	0.0071	0.0164	0.0079	0.0025
7	rs79898208	9672125	0.97	0.0351293717890758	0.97	0.0618608265030667	0.0010509095092105	0.0174169953569396	0.0023	0.0039	0.025	0.1539	0.0069	0.1692	0.2074	0.0086	0.002	0.0118	0.0061	0.0135	0.0032	0.0087	0.0136	0.1191	0.1586	0.0028	0.0028	0.0122	0.0142	0.0157	0.0071	0.016	0.0079	0.0025
7	rs74447676	9673056	0.97	0.0351293717890758	0.97	0.0618608265030667	0.00103540574712914	0.0170091156843629	0.0023	0.0039	0.025	0.1539	0.0069	0.1692	0.2074	0.0086	0.002	0.0118	0.0061	0.0135	0.0032	0.0087	0.0136	0.1191	0.1586	0.0028	0.0028	0.0122	0.0142	0.0157	0.0071	0.016	0.0079	0.0025
7	rs116902916	9676974	0.97	0.0351293717890758	0.97	0.0618608265030667	0.0010745219666747	0.0141193108034926	0.0023	0.0039	0.025	0.1537	0.0068	0.1696	0.2075	0.0086	0.002	0.0115	0.006	0.0134	0.0032	0.0087	0.0136	0.1194	0.1586	0.0028	0.0028	0.0122	0.0142	0.0157	0.0071	0.0158	0.0078	0.0025
7	rs10258967	9677494	0.97	0.0351293717890758	0.97	0.0618608265030667	0.0010345499633936	0.0147307662903127	0.0023	0.0039	0.025	0.1537	0.0068	0.1697	0.2075	0.0086	0.002	0.0115	0.006	0.0134	0.0032	0.0087	0.0136	0.1195	0.1586	0.0028	0.0028	0.0122	0.0142	0.0157	0.0071	0.0158	0.0078	0.0025
7	rs1605052	9677569	0.97	0.0351293717890758	0.97	0.0618608265030667	0.00129384852016371	0.0147307662903127	0.0023	0.0039	0.025	0.1538	0.0068	0.1699	0.2076	0.0085	0.002	0.0114	0.006	0.0134	0.0032	0.0086	0.0134	0.1194	0.1587	0.0028	0.0028	0.0122	0.0141	0.0158	0.0071	0.0157	0.0077	0.0026
7	rs117269218	9681939	0.97	0.0351293717890758	0.97	0.0618608265030667	0.00168381304209096	0.0140857206986194	0.0023	0.004	0.0249	0.1532	0.0067	0.1706	0.2081	0.0084	0.002	0.0114	0.0061	0.0133	0.0032	0.0084	0.013	0.1195	0.1595	0.0029	0.0028	0.012	0.0138	0.0157	0.0071	0.0156	0.0075	0.0026
7	rs7798335	9682200	0.97	0.0351293717890758	0.97	0.0618608265030667	0.00165599589409826	0.0121126661705541	0.0023	0.0041	0.025	0.1532	0.0067	0.1707	0.2081	0.0083	0.002	0.0114	0.0061	0.0132	0.0032	0.0084	0.013	0.1196	0.1595	0.0029	0.0028	0.012	0.0138	0.0157	0.0071	0.0157	0.0074	0.0026
7	rs75805304	9685440	0.98	0.0284210112117031	0.98	0.0519283998033082	0.00166733023965442	0.0168252886230051	0.0022	0.0041	0.025	0.1526	0.0067	0.171	0.2083	0.0083	0.002	0.0114	0.0062	0.0131	0.0031	0.0083	0.0129	0.12	0.1597	0.0028	0.0027	0.012	0.0139	0.0159	0.0071	0.0156	0.0074	0.0026
7	rs7796507	9694836	0.98	0.0284210112117031	0.97	0.0618608265030667	0.00115920849290622	0.0206874091915595	0.0022	0.004	0.025	0.1522	0.0067	0.1714	0.2083	0.0083	0.0019	0.0116	0.0063	0.013	0.0029	0.0082	0.0127	0.1209	0.1599	0.0027	0.0026	0.0119	0.014	0.0157	0.007	0.0155	0.0075	0.0025
7	rs1032868	9702005	0.98	0.0284210112117031	0.97	0.0618608265030667	0.0011267182670414	0.0231042878946298	0.0022	0.004	0.0249	0.152	0.0066	0.1715	0.2083	0.0083	0.0018	0.0116	0.0064	0.013	0.0029	0.0082	0.0127	0.1212	0.1599	0.0027	0.0026	0.0119	0.014	0.0156	0.007	0.0154	0.0075	0.0025
7	rs1032869	9702151	0.98	0.0284210112117031	0.98	0.0519283998033082	0.00111484215607404	0.0235339310116853	0.0022	0.004	0.0249	0.152	0.0066	0.1716	0.2083	0.0083	0.0018	0.0116	0.0063	0.013	0.0029	0.0082	0.0127	0.1212	0.1601	0.0027	0.0026	0.0119	0.014	0.0156	0.007	0.0154	0.0074	0.0025
7	rs117431257	9702712	0.98	0.0284210112117031	0.98	0.0519283998033082	0.00107275810484236	0.0248012363285084	0.0022	0.004	0.0249	0.152	0.0066	0.1716	0.2083	0.0083	0.0018	0.0116	0.0063	0.013	0.0029	0.0082	0.0127	0.1212	0.1601	0.0027	0.0026	0.0119	0.0141	0.0156	0.007	0.0154	0.0075	0.0025
7	rs1033271	9709404	0.98	0.0284210112117031	0.98	0.0519283998033082	0.000636504102191281	0.0174543109489232	0.0022	0.0041	0.0249	0.1517	0.0067	0.1717	0.2082	0.0083	0.0018	0.0116	0.0064	0.0131	0.0028	0.0082	0.0127	0.1217	0.1601	0.0026	0.0025	0.012	0.0142	0.0152	0.007	0.0154	0.0075	0.0025
7	rs35160338	9711911	0.98	0.0284210112117031	0.98	0.0519283998033082	0.000474689485798326	0.0126156918882927	0.002	0.0037	0.0249	0.1518	0.0064	0.1721	0.2082	0.0083	0.0016	0.0119	0.0064	0.0131	0.0026	0.0079	0.0127	0.122	0.1608	0.0024	0.0025	0.0119	0.0144	0.0153	0.0068	0.0155	0.0075	0.0023
7	rs76761574	9712016	0.98	0.0284210112117031	0.98	0.0519283998033082	0.000467554749133843	0.0114984464347352	0.002	0.0037	0.0249	0.1515	0.0064	0.1722	0.2082	0.0083	0.0016	0.0119	0.0064	0.0131	0.0025	0.0079	0.0127	0.122	0.1608	0.0024	0.0025	0.0119	0.0145	0.0154	0.0068	0.0156	0.0075	0.0022
7	rs10230561	9714181	0.98	0.0284210112117031	0.97	0.0618608265030667	0.000420887395301457	0.010959521571443	0.0019	0.0035	0.0248	0.1515	0.0062	0.1724	0.2084	0.0083	0.0016	0.0121	0.0064	0.0131	0.0024	0.0077	0.0128	0.1219	0.1612	0.0023	0.0024	0.012	0.0147	0.0154	0.0067	0.0157	0.0075	0.0021
7	rs11525821	9714758	0.98	0.0284210112117031	0.97	0.0618608265030667	0.000431549942857187	0.0104337750864536	0.0019	0.0035	0.0249	0.1515	0.0062	0.1724	0.2084	0.0083	0.0015	0.0122	0.0064	0.0132	0.0023	0.0077	0.0128	0.1219	0.1612	0.0023	0.0024	0.012	0.0147	0.0155	0.0067	0.0157	0.0075	0.0021
7	rs7799978	9716062	0.98	0.0284210112117031	0.96	0.0732232110783407	0.000421293377057175	0.0105784919877898	0.0019	0.0035	0.0249	0.1515	0.0062	0.1724	0.2084	0.0083	0.0015	0.0122	0.0064	0.0132	0.0023	0.0077	0.0128	0.1219	0.1612	0.0022	0.0024	0.012	0.0147	0.0155	0.0067	0.0157	0.0075	0.0021
7	rs62443754	9719864	0.98	0.0284210112117031	0.96	0.0732232110783407	0.000419671413796804	0.0109004539062345	0.0019	0.0035	0.0249	0.1516	0.0062	0.1724	0.2084	0.0083	0.0015	0.0122	0.0064	0.0132	0.0023	0.0077	0.0128	0.122	0.1612	0.0022	0.0024	0.012	0.0147	0.0155	0.0067	0.0157	0.0075	0.0021
7	rs80300733	9727027	0.98	0.0284210112117031	0.96	0.0732232110783407	0.000442860787812387	0.011895846493186	0.0019	0.0034	0.0249	0.1517	0.0062	0.1723	0.2085	0.0083	0.0015	0.0122	0.0064	0.0131	0.0023	0.0077	0.0128	0.122	0.1614	0.0023	0.0024	0.012	0.0147	0.0154	0.0066	0.0156	0.0075	0.002
7	rs320799	9736306	0.99	0.0227998706611418	0.96	0.0732232110783407	0.00182999849830301	0.0234476996623001	0.0015	0.0029	0.025	0.1539	0.0059	0.1714	0.2095	0.0083	0.0013	0.0126	0.0064	0.0128	0.0017	0.0074	0.0127	0.123	0.1627	0.0023	0.0021	0.0124	0.0146	0.0149	0.0062	0.0152	0.0074	0.0014
7	rs76665288	9737362	0.99	0.0227998706611418	0.96	0.0732232110783407	0.00185464274645361	0.0235339310116853	0.0015	0.0029	0.025	0.1539	0.0059	0.1714	0.2095	0.0083	0.0013	0.0126	0.0064	0.0128	0.0017	0.0074	0.0127	0.1229	0.1627	0.0023	0.0021	0.0123	0.0146	0.0149	0.0062	0.0152	0.0074	0.0014
7	rs17808496	9737418	0.99	0.0227998706611418	0.96	0.0732232110783407	0.00183408737992601	0.0235339310116853	0.0015	0.0029	0.025	0.1539	0.0059	0.1711	0.2095	0.0083	0.0013	0.0125	0.0064	0.0128	0.0017	0.0074	0.0127	0.1229	0.163	0.0023	0.0021	0.0123	0.0146	0.0149	0.0062	0.0152	0.0074	0.0014
7	rs13222133	9744591	0.99	0.0227998706611418	0.96	0.0732232110783407	0.00299107796224417	0.0241854801803662	0.0014	0.0028	0.0248	0.1538	0.006	0.1721	0.2091	0.0083	0.0013	0.0126	0.0065	0.0132	0.0017	0.0073	0.0124	0.1221	0.1637	0.0024	0.0022	0.0124	0.0146	0.0147	0.0061	0.015	0.0072	0.0014
7	rs4144724	9746755	0.99	0.0227998706611418	0.96	0.0732232110783407	0.00402146947749499	0.0278026392690001	0.0014	0.0025	0.0247	0.1542	0.006	0.1724	0.2089	0.0085	0.0013	0.0126	0.0065	0.0131	0.0018	0.0073	0.0124	0.1216	0.1642	0.0024	0.0022	0.0125	0.0147	0.0146	0.0061	0.0149	0.0073	0.0014
7	rs72583758	9747486	0.99	0.0227998706611418	0.97	0.0618608265030667	0.00523094885666892	0.0279897283905579	0.0014	0.0024	0.0247	0.1544	0.0059	0.1724	0.2087	0.0086	0.0013	0.0126	0.0065	0.0132	0.0018	0.0073	0.0124	0.1216	0.1642	0.0024	0.0022	0.0125	0.0147	0.0147	0.0061	0.0149	0.0073	0.0014
7	rs71534672	9750402	0.99	0.0227998706611418	0.97	0.0618608265030667	0.00521840813626653	0.0264182990865332	0.0014	0.0024	0.0247	0.1544	0.0059	0.1724	0.2088	0.0086	0.0013	0.0126	0.0065	0.0132	0.0018	0.0073	0.0124	0.1215	0.1643	0.0024	0.0022	0.0125	0.0148	0.0146	0.006	0.0149	0.0073	0.0014
7	rs79432759	9751646	0.99	0.0227998706611418	0.96	0.0732232110783407	0.0052529516396265	0.0264639067913455	0.0014	0.0024	0.0247	0.1545	0.0058	0.1723	0.2088	0.0086	0.0013	0.0126	0.0065	0.0132	0.0018	0.0073	0.0124	0.1215	0.1643	0.0024	0.0022	0.0125	0.0148	0.0146	0.006	0.0149	0.0073	0.0014
7	rs12702938	9753158	0.99	0.0227998706611418	0.96	0.0732232110783407	0.00562485936407524	0.0291245998673165	0.0013	0.0023	0.0247	0.1545	0.0059	0.1723	0.2088	0.0086	0.0013	0.0126	0.0065	0.0132	0.0018	0.0073	0.0124	0.1214	0.1643	0.0024	0.0021	0.0126	0.0148	0.0146	0.0062	0.0148	0.0073	0.0013
7	rs6972703	9767882	0.99	0.0227998706611418	0.95	0.0861393601425535	0.0108469260703019	0.0355290906486029	0.0013	0.0023	0.0247	0.1549	0.0059	0.1715	0.2093	0.0084	0.0015	0.0128	0.0066	0.013	0.0019	0.0074	0.0124	0.1204	0.1646	0.0025	0.002	0.0128	0.0151	0.0143	0.0062	0.0145	0.0079	0.0012
7	rs75415754	9770745	0.99	0.0227998706611418	0.96	0.0732232110783407	0.0148096796957476	0.0382967962738391	0.0011	0.0024	0.0241	0.1555	0.0059	0.1712	0.2091	0.0085	0.0014	0.0128	0.0066	0.0132	0.0019	0.0074	0.0127	0.1205	0.1644	0.0025	0.002	0.0129	0.0152	0.0142	0.0061	0.0147	0.0079	0.0012
7	rs13221628	9771733	0.99	0.0227998706611418	0.96	0.0732232110783407	0.01724417299159	0.0438810977199951	0.0011	0.0024	0.0239	0.1557	0.0059	0.171	0.2091	0.0085	0.0014	0.0128	0.0066	0.0133	0.0019	0.0074	0.0127	0.1205	0.1643	0.0025	0.002	0.013	0.0152	0.0141	0.0061	0.0147	0.008	0.0012
7	rs1913604	9780618	0.99	0.0227998706611418	0.96	0.0732232110783407	0.016579720568785	0.0519501115884336	0.0011	0.0024	0.0238	0.156	0.0059	0.1704	0.2097	0.0085	0.0013	0.0129	0.0066	0.0134	0.0019	0.0073	0.0127	0.12	0.1643	0.0026	0.0018	0.0131	0.0155	0.0138	0.0063	0.0145	0.0084	0.0012
7	rs17161978	9790311	0.99	0.0227998706611418	0.96	0.0732232110783407	0.0172907055477394	0.0542649254622272	0.0012	0.0024	0.0238	0.156	0.0059	0.1703	0.2098	0.0085	0.0013	0.0129	0.0066	0.0135	0.0019	0.0073	0.0127	0.1199	0.1643	0.0026	0.0017	0.0131	0.0156	0.0138	0.0063	0.0145	0.0084	0.0012
7	rs78200144	9801026	0.99	0.0227998706611418	0.96	0.0732232110783407	0.0146647529925839	0.0577860044362551	0.0012	0.0024	0.0238	0.1562	0.0059	0.1706	0.2099	0.0085	0.0013	0.0128	0.0067	0.0135	0.0019	0.0073	0.0127	0.1198	0.1643	0.0026	0.0017	0.0129	0.0155	0.0137	0.0063	0.0144	0.0084	0.0012
7	rs995157	9811786	0.98	0.0284210112117031	0.96	0.0732232110783407	0.013145402771585	0.0594834419363635	0.0012	0.0024	0.0237	0.1563	0.0059	0.1707	0.2099	0.0086	0.0013	0.0128	0.0068	0.0135	0.0018	0.0073	0.0127	0.1195	0.1645	0.0027	0.0017	0.0127	0.0155	0.0136	0.0063	0.0144	0.0084	0.0012
7	rs1399493	9821164	0.99	0.0227998706611418	0.95	0.0861393601425535	0.00871059022710469	0.065519386739129	0.0012	0.0024	0.0236	0.1564	0.0061	0.1708	0.2099	0.0086	0.0012	0.0127	0.0068	0.0137	0.0016	0.0073	0.0128	0.1196	0.1643	0.0026	0.0016	0.0127	0.0156	0.0136	0.0065	0.0144	0.0084	0.0012
7	rs62445683	9822112	0.99	0.0227998706611418	0.95	0.0861393601425535	0.00777943164796124	0.0711597208539479	0.0012	0.0023	0.0236	0.1565	0.0061	0.1707	0.2097	0.0086	0.0012	0.0127	0.0069	0.0137	0.0015	0.0074	0.0128	0.1195	0.1643	0.0026	0.0016	0.0127	0.0156	0.0135	0.0066	0.0143	0.0084	0.0012
7	rs1517974	9824219	0.99	0.0227998706611418	0.95	0.0861393601425535	0.00747284774772727	0.0764802456905709	0.0012	0.0023	0.0236	0.1566	0.0061	0.1706	0.2095	0.0086	0.0012	0.0127	0.007	0.0138	0.0015	0.0074	0.0128	0.1195	0.1643	0.0025	0.0015	0.0126	0.0157	0.0135	0.0066	0.0143	0.0084	0.0012
7	rs78946254	9825897	0.99	0.0227998706611418	0.95	0.0861393601425535	0.00771990088272144	0.0806850783757492	0.0013	0.0023	0.0236	0.1564	0.0062	0.1707	0.2095	0.0086	0.0011	0.0127	0.0071	0.0138	0.0015	0.0074	0.0128	0.1195	0.1641	0.0025	0.0015	0.0127	0.0157	0.0135	0.0067	0.0143	0.0085	0.0012
7	rs12333909	9831806	0.99	0.0227998706611418	0.95	0.0861393601425535	0.00733733735731701	0.0837658791460273	0.0013	0.0023	0.0235	0.1568	0.0062	0.1708	0.2095	0.0086	0.0011	0.0127	0.0071	0.014	0.0014	0.0075	0.0127	0.1194	0.1635	0.0025	0.0015	0.0127	0.0159	0.0136	0.0068	0.0142	0.0085	0.0012
7	rs9691818	9838392	0.99	0.0227998706611418	0.95	0.0861393601425535	0.00833115869058017	0.0834632620091467	0.0013	0.0023	0.0236	0.1569	0.0063	0.1708	0.2093	0.0086	0.0011	0.0127	0.0071	0.0142	0.0014	0.0075	0.0126	0.1194	0.1632	0.0025	0.0015	0.0128	0.016	0.0136	0.0069	0.0141	0.0085	0.0012
7	rs78742318	9842253	0.99	0.0227998706611418	0.93	0.117127898734063	0.00698519602362622	0.0821069616922733	0.0013	0.0023	0.0235	0.1571	0.0063	0.1706	0.2094	0.0085	0.0011	0.0127	0.0071	0.0142	0.0014	0.0075	0.0127	0.1194	0.1629	0.0025	0.0015	0.0128	0.0162	0.0136	0.007	0.0141	0.0085	0.0012
7	rs13243340	9846607	0.99	0.0227998706611418	0.93	0.117127898734063	0.00638574438081118	0.0823323880694233	0.0014	0.0023	0.0235	0.1572	0.0063	0.1705	0.2095	0.0085	0.0011	0.0126	0.0071	0.0142	0.0014	0.0075	0.0127	0.1194	0.1627	0.0025	0.0015	0.0128	0.0163	0.0135	0.007	0.0141	0.0085	0.0012
7	Affx-31172594	9860336	0.99	0.0227998706611418	0.93	0.117127898734063	0.00388542090149866	0.0844483802963628	0.0014	0.0023	0.0235	0.1577	0.0063	0.17	0.2097	0.0083	0.0012	0.0125	0.007	0.014	0.0014	0.0076	0.0124	0.1188	0.1631	0.0023	0.0015	0.0128	0.0171	0.0135	0.007	0.014	0.0085	0.0012
7	rs12537322	9861746	0.99	0.0227998706611418	0.93	0.117127898734063	0.00350810479704304	0.0783131756730499	0.0014	0.0023	0.0234	0.1577	0.0063	0.17	0.2097	0.0084	0.0012	0.0125	0.007	0.014	0.0014	0.0076	0.0122	0.1187	0.1631	0.0023	0.0015	0.0129	0.0179	0.0134	0.007	0.0138	0.0084	0.0012
7	rs1625105	9870471	1	0.0181319503600048	0.93	0.117127898734063	0.00338602344385454	0.0696788039230055	0.0014	0.0023	0.0235	0.1579	0.0064	0.17	0.2093	0.0083	0.0012	0.0125	0.0071	0.014	0.0017	0.0075	0.0122	0.1184	0.1629	0.0024	0.0015	0.0129	0.0179	0.0134	0.007	0.014	0.0084	0.0013
7	rs1639734	9870851	1	0.0181319503600048	0.94	0.100733208212114	0.00357509040442225	0.0675857287633521	0.0014	0.0023	0.0235	0.158	0.0064	0.1701	0.2093	0.0083	0.0012	0.0124	0.0071	0.014	0.0017	0.0075	0.0122	0.1183	0.1629	0.0024	0.0015	0.013	0.0177	0.0134	0.007	0.0141	0.0084	0.0013
7	rs117755836	9875483	1	0.0181319503600048	0.94	0.100733208212114	0.00351498790250446	0.0863558830275961	0.0014	0.0023	0.0235	0.1581	0.0064	0.17	0.209	0.0084	0.0012	0.0124	0.0072	0.014	0.0017	0.0079	0.0122	0.1183	0.1627	0.0024	0.0015	0.0129	0.0178	0.0134	0.0069	0.014	0.0083	0.0013
7	rs1639722	9886949	1	0.0181319503600048	0.94	0.100733208212114	0.00286791106288518	0.0977511031139931	0.0013	0.0023	0.0236	0.1584	0.0065	0.1696	0.2089	0.0085	0.0012	0.0123	0.0072	0.0141	0.0017	0.0081	0.0124	0.1179	0.1621	0.0023	0.0016	0.013	0.018	0.0135	0.007	0.0138	0.0083	0.0014
7	rs117500764	9891760	1	0.0181319503600048	0.94	0.100733208212114	0.00251897191337185	0.0983152572571123	0.0013	0.0023	0.0236	0.1584	0.0065	0.1694	0.2089	0.0086	0.0012	0.0121	0.0072	0.0141	0.0017	0.0081	0.0125	0.118	0.1619	0.0023	0.0016	0.013	0.0181	0.0135	0.0071	0.0137	0.0083	0.0014
7	rs28635698	9892308	1	0.0181319503600048	0.94	0.100733208212114	0.0024648510213309	0.0992853330339098	0.0013	0.0023	0.0236	0.1585	0.0065	0.1694	0.2089	0.0086	0.0012	0.0121	0.0072	0.0141	0.0017	0.0082	0.0125	0.118	0.1619	0.0023	0.0016	0.013	0.0181	0.0135	0.0071	0.0137	0.0082	0.0014
7	rs7458284	9897534	1.01	0.0142914875909092	0.94	0.100733208212114	0.00179352926072093	0.075679389756665	0.0014	0.0024	0.0238	0.1591	0.0067	0.1688	0.2085	0.0087	0.0012	0.012	0.0072	0.0143	0.0017	0.0084	0.0128	0.1176	0.1613	0.0022	0.0018	0.013	0.0184	0.0134	0.0072	0.0133	0.0082	0.0016
7	rs11769902	9897957	1.01	0.0142914875909092	0.95	0.0861393601425535	0.0017988946926971	0.0743042512102028	0.0015	0.0025	0.0237	0.1586	0.007	0.1697	0.2079	0.0089	0.0012	0.0114	0.0074	0.0143	0.0018	0.0082	0.0127	0.1178	0.1605	0.0022	0.0019	0.0131	0.0188	0.0134	0.0074	0.0128	0.0082	0.0018
7	rs2908000	9898826	1.03	0.00863662774704095	0.95	0.0861393601425535	0.00290127274466974	0.0566231882187791	0.0017	0.0027	0.0233	0.159	0.0075	0.1699	0.2064	0.0094	0.0012	0.0113	0.0074	0.0141	0.0019	0.0081	0.0124	0.117	0.1604	0.0024	0.0022	0.0133	0.0193	0.0133	0.0081	0.0122	0.0083	0.0022
7	rs10251677	9899092	1.03	0.00863662774704095	0.95	0.0861393601425535	0.00225760990013951	0.0640212142394095	0.0018	0.0028	0.0233	0.1592	0.0075	0.1707	0.2057	0.0095	0.0013	0.0113	0.0073	0.0138	0.0019	0.0081	0.0122	0.117	0.1603	0.0024	0.0022	0.0132	0.0193	0.0134	0.0082	0.012	0.0082	0.0023
7	rs118189638	9905545	1.04	0.00661933856280655	0.95	0.0861393601425535	0.00283485598110671	0.0764072979413735	0.0021	0.0032	0.0227	0.1597	0.0081	0.1741	0.2037	0.01	0.0016	0.0112	0.0071	0.0126	0.0018	0.0077	0.0109	0.1165	0.1618	0.0021	0.002	0.0128	0.0193	0.014	0.0086	0.0114	0.0073	0.0026
7	rs2915141	9908167	1.04	0.00661933856280655	0.95	0.0861393601425535	0.0031456595613697	0.0803870185287636	0.0021	0.0032	0.0226	0.1597	0.0081	0.1741	0.2035	0.01	0.0016	0.0115	0.0072	0.0125	0.0018	0.0077	0.0109	0.1164	0.1618	0.0021	0.002	0.0128	0.0194	0.014	0.0086	0.0114	0.0073	0.0026
7	rs11769853	9908784	1.04	0.00661933856280655	0.95	0.0861393601425535	0.00323926071446144	0.0776512785487973	0.0021	0.0032	0.0226	0.1599	0.0081	0.174	0.2035	0.01	0.0016	0.0115	0.0072	0.0125	0.0018	0.0077	0.0109	0.1163	0.1618	0.0021	0.002	0.0128	0.0194	0.014	0.0086	0.0114	0.0073	0.0026
7	rs12540891	9915130	1.04	0.00661933856280655	0.96	0.0732232110783407	0.00388045271068611	0.0674471379883101	0.0021	0.0033	0.0226	0.1599	0.0081	0.1742	0.2034	0.0101	0.0016	0.0115	0.0072	0.0125	0.0018	0.0077	0.0108	0.1162	0.1618	0.0021	0.002	0.0129	0.0194	0.014	0.0087	0.0114	0.0073	0.0027
7	rs10487881	9917356	1.03	0.00863662774704095	0.96	0.0732232110783407	0.00509121280295249	0.06093606042113	0.0022	0.0033	0.0227	0.1597	0.0081	0.1743	0.2034	0.0101	0.0016	0.0115	0.0073	0.0125	0.0018	0.0077	0.0108	0.1162	0.1618	0.0021	0.002	0.0129	0.0194	0.014	0.0088	0.0114	0.0073	0.0027
7	rs2971104	9917419	1.03	0.00863662774704095	0.97	0.0618608265030667	0.00528767311539049	0.0612682758992906	0.0022	0.0033	0.0227	0.1598	0.0081	0.1744	0.2034	0.0101	0.0016	0.0115	0.0073	0.0125	0.0018	0.0077	0.0108	0.116	0.1617	0.0021	0.002	0.0129	0.0194	0.014	0.0088	0.0114	0.0073	0.0027
7	rs2971098	9924389	1.03	0.00863662774704095	0.97	0.0618608265030667	0.00362657891520097	0.0498617447741532	0.0023	0.0033	0.0227	0.1594	0.008	0.1745	0.2037	0.01	0.0017	0.0114	0.0072	0.0124	0.002	0.0075	0.0107	0.1163	0.1613	0.0021	0.002	0.0129	0.0194	0.0142	0.0088	0.0114	0.0074	0.0028
7	rs17201398	9924758	1.03	0.00863662774704095	0.97	0.0618608265030667	0.00302761381576996	0.0502886469647399	0.0023	0.0033	0.0227	0.1594	0.008	0.1745	0.2036	0.01	0.0017	0.0114	0.0072	0.0124	0.002	0.0075	0.0107	0.1166	0.1613	0.0021	0.002	0.0128	0.0193	0.0141	0.0089	0.0114	0.0073	0.0028
7	rs34832461	9940421	1.03	0.00863662774704095	0.99	0.0433032320256267	0.0042033831593051	0.0642246516088573	0.0027	0.0033	0.0225	0.1592	0.0077	0.1747	0.2018	0.0097	0.0019	0.0118	0.0076	0.0122	0.0023	0.0084	0.011	0.1165	0.1614	0.0023	0.002	0.0127	0.0192	0.014	0.009	0.0113	0.0071	0.003
7	rs7797070	9944175	1.03	0.00863662774704095	0.98	0.0519283998033082	0.0045302319745467	0.0581108038099986	0.0027	0.0033	0.0226	0.1592	0.0077	0.1746	0.2014	0.0097	0.0019	0.0117	0.0076	0.0121	0.0023	0.0084	0.0111	0.1166	0.1611	0.0023	0.0021	0.0127	0.0192	0.0144	0.0091	0.0114	0.0072	0.003
7	rs78255320	9956610	1.03	0.00863662774704095	0.98	0.0519283998033082	0.00386805415593656	0.0554067937494629	0.0027	0.0033	0.0226	0.1594	0.0076	0.1746	0.2011	0.0097	0.0019	0.0116	0.0077	0.0122	0.0023	0.0084	0.0111	0.1168	0.161	0.0023	0.0021	0.0124	0.0193	0.0144	0.009	0.0114	0.0072	0.0031
7	rs10225889	9957385	1.03	0.00863662774704095	0.98	0.0519283998033082	0.00404193998034193	0.055279413573728	0.0027	0.0033	0.0226	0.1594	0.0076	0.1747	0.2011	0.0097	0.0019	0.0116	0.0078	0.0122	0.0024	0.0084	0.0111	0.1168	0.1609	0.0023	0.0021	0.0124	0.0193	0.0144	0.009	0.0114	0.0072	0.0031
7	rs1557978	9965912	1.03	0.00863662774704095	0.98	0.0519283998033082	0.0042166204858249	0.053133340121498	0.0028	0.0034	0.0226	0.1595	0.0075	0.1747	0.2009	0.0097	0.002	0.0115	0.0078	0.0122	0.0024	0.0084	0.0111	0.1169	0.1609	0.0024	0.0021	0.0123	0.0193	0.0144	0.0089	0.0114	0.0071	0.0032
7	rs73051322	9968653	1.03	0.00863662774704095	0.98	0.0519283998033082	0.00340165601150938	0.055789691174824	0.0028	0.0034	0.0229	0.1593	0.0075	0.175	0.2006	0.0095	0.0021	0.0114	0.0078	0.0119	0.0026	0.0085	0.0112	0.1172	0.1606	0.0024	0.0021	0.0121	0.0192	0.0144	0.0089	0.0115	0.0073	0.0033
7	rs9648642	9968807	1.03	0.00863662774704095	0.98	0.0519283998033082	0.00355651137702911	0.05720333017767	0.0028	0.0034	0.023	0.1592	0.0075	0.175	0.2005	0.0095	0.0021	0.0114	0.0079	0.0118	0.0026	0.0085	0.0112	0.1172	0.1606	0.0024	0.0021	0.012	0.0192	0.0144	0.0089	0.0115	0.0074	0.0033
7	rs17162231	9977206	1.03	0.00863662774704095	0.97	0.0618608265030667	0.00313516056581176	0.05739727393325	0.003	0.0032	0.0231	0.1591	0.0076	0.175	0.2003	0.0093	0.0022	0.0114	0.0079	0.0119	0.0028	0.0084	0.0112	0.1179	0.1607	0.0024	0.0019	0.0117	0.0186	0.0147	0.0088	0.0115	0.0073	0.0033
7	rs117287511	9984343	1.03	0.00863662774704095	0.97	0.0618608265030667	0.00196023130391745	0.0568162870431793	0.003	0.0031	0.0233	0.1591	0.0076	0.1753	0.2007	0.0092	0.0022	0.0113	0.008	0.0117	0.0029	0.0084	0.0112	0.1183	0.1604	0.0025	0.0019	0.0115	0.0182	0.0146	0.0086	0.0115	0.0073	0.0033
7	rs75380147	9985223	1.03	0.00863662774704095	0.97	0.0618608265030667	0.00223032395747477	0.0679327253358512	0.0031	0.0031	0.0234	0.1593	0.0076	0.1757	0.2007	0.0091	0.0022	0.0113	0.0081	0.0116	0.0031	0.0084	0.0111	0.1188	0.16	0.0026	0.002	0.0113	0.0178	0.0145	0.0086	0.0113	0.0074	0.0032
7	rs73677242	9985641	1.04	0.00661933856280655	0.97	0.0618608265030667	0.00189351087946657	0.0732259513449364	0.0032	0.003	0.0235	0.1593	0.0076	0.1756	0.2006	0.009	0.0022	0.0113	0.0082	0.0116	0.0031	0.0084	0.0111	0.1192	0.1598	0.0027	0.002	0.0112	0.0177	0.0145	0.0086	0.0112	0.0074	0.0032
7	rs62443900	9985797	1.04	0.00661933856280655	0.96	0.0732232110783407	0.00182727667482279	0.0732976358894361	0.0032	0.003	0.0235	0.1593	0.0076	0.1756	0.2006	0.009	0.0022	0.0112	0.0082	0.0115	0.0031	0.0084	0.0111	0.1194	0.1597	0.0028	0.002	0.0112	0.0176	0.0145	0.0086	0.0112	0.0074	0.0032
7	rs4720860	9988194	1.04	0.00661933856280655	0.96	0.0732232110783407	0.00339271612679719	0.0968671493317768	0.0036	0.0027	0.0239	0.159	0.0077	0.1754	0.1998	0.0089	0.0023	0.0111	0.0084	0.0113	0.0036	0.0083	0.011	0.122	0.1579	0.0035	0.0021	0.0108	0.017	0.0146	0.0087	0.0111	0.0077	0.0031
7	rs11976008	9989082	1.04	0.00661933856280655	0.96	0.0732232110783407	0.00626933527186259	0.109272280801697	0.0037	0.0027	0.0242	0.1589	0.0077	0.1749	0.2003	0.0088	0.0024	0.0111	0.0084	0.0112	0.0038	0.008	0.0109	0.1226	0.1574	0.0037	0.0022	0.0108	0.0168	0.0142	0.0089	0.0108	0.0076	0.0031
7	rs117231978	9993126	1.04	0.00661933856280655	0.96	0.0732232110783407	0.0153643821936315	0.123826082368354	0.0037	0.0026	0.0246	0.1612	0.0077	0.1763	0.2007	0.0083	0.0023	0.0106	0.0084	0.0115	0.0041	0.0073	0.0106	0.1253	0.1556	0.0039	0.0022	0.01	0.0158	0.0135	0.0084	0.0103	0.0074	0.003
7	rs17162255	9996123	1.04	0.00661933856280655	0.96	0.0732232110783407	0.0227545235456755	0.13611819557859	0.0037	0.0026	0.0246	0.1617	0.0078	0.1768	0.2004	0.0081	0.0023	0.0106	0.0084	0.0115	0.0041	0.0071	0.0105	0.1262	0.1551	0.0039	0.0023	0.0098	0.0156	0.0133	0.0083	0.01	0.0075	0.003
7	rs2906453	10000210	1.04	0.00661933856280655	0.96	0.0732232110783407	0.0279658225923703	0.135479749741166	0.0037	0.0026	0.0247	0.1619	0.0077	0.1769	0.2004	0.0079	0.0023	0.0106	0.0084	0.0115	0.0042	0.007	0.0106	0.1266	0.155	0.0039	0.0023	0.0097	0.0155	0.0133	0.0082	0.01	0.0074	0.003
7	rs17162294	10003616	1.04	0.00661933856280655	0.96	0.0732232110783407	0.0335074290869086	0.133389780436249	0.0037	0.0026	0.0248	0.162	0.0077	0.1768	0.2002	0.0078	0.0023	0.0106	0.0083	0.0116	0.0043	0.0069	0.0107	0.1273	0.1546	0.004	0.0023	0.0096	0.0154	0.0134	0.0081	0.01	0.0074	0.0029
7	rs2971031	10006168	1.05	0.00502434087544191	0.96	0.0732232110783407	0.0781418643292368	0.120145074782239	0.0037	0.0025	0.0255	0.1618	0.0075	0.1764	0.2012	0.0074	0.0022	0.0107	0.0081	0.0122	0.0044	0.0064	0.0113	0.1292	0.1533	0.0043	0.0025	0.0086	0.0151	0.0132	0.0079	0.0102	0.007	0.0027
7	rs112694110	10018735	1.05	0.00502434087544191	0.96	0.0732232110783407	0.0810390180067436	0.119796683799301	0.0037	0.0025	0.0255	0.1618	0.0075	0.1764	0.2013	0.0073	0.0022	0.0107	0.0081	0.0122	0.0044	0.0064	0.0113	0.1293	0.1532	0.0043	0.0025	0.0086	0.015	0.0132	0.0079	0.0102	0.007	0.0027
7	rs76862889	10021129	1.04	0.00661933856280655	0.96	0.0732232110783407	0.0833367708853058	0.118580322134213	0.0037	0.0025	0.0256	0.1618	0.0075	0.1764	0.2013	0.0073	0.0022	0.0107	0.0081	0.0122	0.0044	0.0064	0.0113	0.1294	0.1532	0.0043	0.0026	0.0085	0.015	0.0132	0.0079	0.0102	0.007	0.0027
7	rs6463955	10023750	1.05	0.00502434087544191	0.96	0.0732232110783407	0.0788265759334585	0.113335520158137	0.0037	0.0025	0.0256	0.1618	0.0075	0.1764	0.2014	0.0073	0.0022	0.0105	0.008	0.0123	0.0044	0.0064	0.0113	0.1296	0.1532	0.0044	0.0026	0.0085	0.015	0.0132	0.0079	0.0102	0.007	0.0027
7	rs62443926	10031577	1.05	0.00502434087544191	0.95	0.0861393601425535	0.0775267160910948	0.113420772579383	0.0037	0.0025	0.0256	0.1618	0.0075	0.1764	0.2013	0.0073	0.0022	0.0105	0.008	0.0123	0.0044	0.0064	0.0113	0.1296	0.1532	0.0043	0.0026	0.0085	0.015	0.0132	0.0079	0.0102	0.007	0.0027
7	rs2906422	10034913	1.04	0.00661933856280655	0.94	0.100733208212114	0.0747329818810258	0.114788127157992	0.0037	0.0025	0.0257	0.1617	0.0075	0.1766	0.2012	0.0073	0.0022	0.0106	0.008	0.0123	0.0044	0.0065	0.0113	0.1297	0.1531	0.0043	0.0025	0.0085	0.015	0.0131	0.008	0.0102	0.007	0.0027
7	rs78491683	10041065	1.04	0.00661933856280655	0.94	0.100733208212114	0.0745832748761003	0.114616867058012	0.0037	0.0025	0.0257	0.1617	0.0075	0.1766	0.2012	0.0073	0.0022	0.0106	0.008	0.0123	0.0044	0.0065	0.0113	0.1297	0.1531	0.0043	0.0025	0.0085	0.015	0.0131	0.008	0.0102	0.007	0.0027
7	rs117435383	10046697	1.04	0.00661933856280655	0.93	0.117127898734063	0.078009783253956	0.116850809762216	0.0037	0.0025	0.0257	0.1618	0.0075	0.1769	0.2016	0.0073	0.0022	0.0106	0.0079	0.0123	0.0044	0.0065	0.0113	0.1297	0.1528	0.0043	0.0025	0.0085	0.0149	0.0129	0.0079	0.0102	0.007	0.0026
7	rs12536973	10062341	1.04	0.00661933856280655	0.93	0.117127898734063	0.0840041286594592	0.12648076842974	0.0037	0.0025	0.0258	0.1619	0.0075	0.1774	0.2022	0.0074	0.0021	0.0106	0.0078	0.0121	0.0044	0.0066	0.0112	0.1297	0.1526	0.0043	0.0025	0.0084	0.0148	0.0127	0.0079	0.0101	0.007	0.0025
7	rs73067370	10068401	1.04	0.00661933856280655	0.93	0.117127898734063	0.0634599858095153	0.121892733284845	0.0037	0.0025	0.0259	0.162	0.0075	0.1776	0.2019	0.0074	0.0021	0.0106	0.0075	0.012	0.0046	0.0066	0.0113	0.1298	0.153	0.004	0.0024	0.0084	0.0148	0.0127	0.0079	0.01	0.007	0.0026
7	rs79499840	10070089	1.04	0.00661933856280655	0.93	0.117127898734063	0.0648743474419881	0.126925256459121	0.0037	0.0025	0.0259	0.1621	0.0075	0.1775	0.2019	0.0074	0.0021	0.0105	0.0075	0.012	0.0046	0.0066	0.0113	0.1297	0.153	0.004	0.0024	0.0084	0.0148	0.0127	0.0079	0.0099	0.007	0.0026
7	rs2906392	10073338	1.04	0.00661933856280655	0.93	0.117127898734063	0.0651870864438539	0.128262199424977	0.0037	0.0024	0.0259	0.1623	0.0075	0.1775	0.202	0.0074	0.0021	0.0105	0.0075	0.0119	0.0046	0.0067	0.0113	0.1296	0.1529	0.004	0.0024	0.0083	0.0148	0.0127	0.0079	0.0099	0.007	0.0026
7	rs10240368	10088051	1.04	0.00661933856280655	0.93	0.117127898734063	0.0769146964487136	0.124002406190473	0.0037	0.0024	0.0262	0.1623	0.0075	0.1777	0.202	0.0073	0.0022	0.0104	0.0074	0.0119	0.0048	0.0067	0.0113	0.1304	0.1524	0.0038	0.0025	0.0082	0.0151	0.0126	0.0079	0.0097	0.0069	0.0025
7	rs10257866	10089086	1.04	0.00661933856280655	0.92	0.135444945858012	0.0768928964123122	0.123826082368354	0.0037	0.0024	0.0262	0.1623	0.0075	0.1777	0.202	0.0073	0.0022	0.0104	0.0074	0.0119	0.0048	0.0067	0.0113	0.1304	0.1524	0.0038	0.0025	0.0082	0.0151	0.0126	0.0079	0.0097	0.0069	0.0025
7	rs41426	10096276	1.04	0.00661933856280655	0.92	0.135444945858012	0.347863342356859	0.18108100866617	0.0037	0.0025	0.0264	0.163	0.0072	0.1748	0.2026	0.007	0.0024	0.0109	0.0072	0.0123	0.0062	0.0068	0.0118	0.1322	0.1522	0.0029	0.0027	0.0075	0.0146	0.0128	0.0075	0.0091	0.007	0.0025
7	rs6955836	10102231	1.04	0.00661933856280655	0.92	0.135444945858012	0.501805336830488	0.215336944165473	0.0037	0.0025	0.0265	0.1635	0.0071	0.1736	0.2028	0.0069	0.0024	0.011	0.0071	0.0123	0.0065	0.0068	0.0119	0.1323	0.1527	0.0029	0.0028	0.0073	0.0142	0.0126	0.0074	0.0091	0.0068	0.0025
7	rs116987514	10109451	1.04	0.00661933856280655	0.91	0.155803491158275	0.509222000955575	0.218020067032075	0.0037	0.0026	0.0265	0.1637	0.0071	0.1736	0.2028	0.0069	0.0024	0.011	0.0071	0.0123	0.0065	0.0068	0.0119	0.1324	0.1528	0.0029	0.0028	0.0073	0.0142	0.0126	0.0074	0.0091	0.0068	0.0025
7	rs79255906	10116075	1.04	0.00661933856280655	0.91	0.155803491158275	0.525179272312574	0.229516504139965	0.0037	0.0026	0.0265	0.164	0.0071	0.1735	0.2026	0.0068	0.0025	0.011	0.007	0.0123	0.0066	0.0068	0.0118	0.1326	0.1528	0.0029	0.0027	0.0073	0.0143	0.0125	0.0074	0.009	0.0068	0.0026
7	rs117534846	10117047	1.04	0.00661933856280655	0.91	0.155803491158275	0.534514473250702	0.232036267690517	0.0037	0.0026	0.0265	0.1641	0.007	0.1734	0.2025	0.0068	0.0025	0.011	0.007	0.0124	0.0066	0.0067	0.0117	0.1327	0.1528	0.0029	0.0027	0.0072	0.0143	0.0125	0.0074	0.009	0.0067	0.0026
7	rs116964995	10117230	1.04	0.00661933856280655	0.91	0.155803491158275	0.388368285396338	0.203557499282664	0.0037	0.0026	0.0267	0.1641	0.007	0.1738	0.2026	0.0068	0.0025	0.011	0.007	0.0124	0.0063	0.0067	0.0117	0.1327	0.1528	0.0029	0.0025	0.0072	0.0143	0.0125	0.0074	0.009	0.0067	0.0026
7	rs73052820	10119094	1.04	0.00661933856280655	0.91	0.155803491158275	0.397214470371667	0.21245149490782	0.0037	0.0026	0.0267	0.1642	0.007	0.1738	0.2025	0.0068	0.0025	0.011	0.007	0.0124	0.0063	0.0067	0.0117	0.1328	0.1528	0.0029	0.0025	0.0072	0.0144	0.0125	0.0073	0.009	0.0067	0.0027
7	rs988418	10121205	1.04	0.00661933856280655	0.91	0.155803491158275	0.410213817782239	0.244543723288683	0.0037	0.0026	0.0267	0.1643	0.007	0.1737	0.2024	0.0068	0.0025	0.011	0.0069	0.0124	0.0063	0.0067	0.0117	0.1329	0.1528	0.0029	0.0025	0.0072	0.0144	0.0125	0.0073	0.0089	0.0067	0.0027
7	rs2191853	10121779	1.04	0.00661933856280655	0.91	0.155803491158275	0.393731198364726	0.225264306881547	0.0037	0.0028	0.0267	0.1645	0.007	0.1741	0.2026	0.0068	0.0025	0.011	0.0059	0.0122	0.0063	0.0067	0.0117	0.133	0.1529	0.0029	0.0026	0.0072	0.0144	0.0125	0.0073	0.0089	0.0067	0.0027
7	rs79000121	10126364	1.04	0.00661933856280655	0.91	0.155803491158275	0.4193628485096	0.182294833329687	0.0036	0.0028	0.0267	0.1647	0.0069	0.1744	0.2023	0.0067	0.0025	0.0111	0.0059	0.0121	0.0063	0.0066	0.0117	0.1333	0.1527	0.0029	0.0026	0.0071	0.0143	0.0124	0.0073	0.0089	0.0066	0.0027
7	rs55792216	10130177	1.04	0.00661933856280655	0.91	0.155803491158275	0.545569683457347	0.224178172405594	0.0032	0.0029	0.0269	0.1666	0.0063	0.1764	0.2006	0.0064	0.0025	0.0118	0.0056	0.0117	0.0064	0.0061	0.0118	0.1351	0.1516	0.0031	0.003	0.0068	0.0141	0.0121	0.0068	0.0088	0.0061	0.0028
7	rs12671990	10131259	1.04	0.00661933856280655	0.91	0.155803491158275	0.552161505844427	0.215979896308117	0.0032	0.0029	0.027	0.1667	0.0063	0.1764	0.2006	0.0065	0.0025	0.0118	0.0057	0.0117	0.0064	0.0061	0.0118	0.1351	0.1516	0.003	0.003	0.0068	0.0141	0.0121	0.0068	0.0088	0.0061	0.0028
7	rs10255407	10140489	1.03	0.00863662774704095	0.91	0.155803491158275	0.611899702164885	0.247899378095038	0.003	0.0031	0.027	0.1686	0.0057	0.1762	0.2023	0.0058	0.0025	0.0118	0.0051	0.0111	0.006	0.0057	0.012	0.1352	0.1521	0.0034	0.0035	0.0061	0.0143	0.0115	0.0067	0.0086	0.0055	0.0026
7	rs117655759	10147153	1.03	0.00863662774704095	0.9	0.178319663885856	0.714689853133192	0.248572250592162	0.0029	0.0031	0.0269	0.1685	0.0056	0.1758	0.2032	0.0056	0.0025	0.0112	0.0046	0.0111	0.0059	0.0053	0.0123	0.1377	0.1524	0.0034	0.0036	0.0061	0.0144	0.0109	0.0065	0.0085	0.0051	0.0025
7	rs111505634	10147518	1.03	0.00863662774704095	0.9	0.178319663885856	0.711865901086542	0.248796669956362	0.0029	0.0031	0.0269	0.1685	0.0056	0.1758	0.2032	0.0056	0.0025	0.0112	0.0046	0.0111	0.0059	0.0053	0.0123	0.1378	0.1524	0.0034	0.0036	0.0061	0.0144	0.0109	0.0065	0.0085	0.0051	0.0025
7	rs7778619	10149976	1.03	0.00863662774704095	0.89	0.20310604818777	0.675826643363661	0.248684452246424	0.0028	0.0031	0.0269	0.1685	0.0056	0.1758	0.2033	0.0056	0.0025	0.0112	0.0046	0.0111	0.0058	0.0053	0.0123	0.1379	0.1524	0.0034	0.0036	0.0061	0.0144	0.0109	0.0065	0.0085	0.0051	0.0025
7	rs10250689	10160109	1.03	0.00863662774704095	0.89	0.20310604818777	0.642970130571291	0.274098063617507	0.003	0.0032	0.0269	0.1685	0.0056	0.1758	0.2029	0.0055	0.0025	0.0112	0.0046	0.0111	0.0058	0.0053	0.0123	0.1376	0.1524	0.0036	0.0036	0.0061	0.0144	0.0108	0.0066	0.0086	0.0051	0.0026
7	rs117907102	10160345	1.03	0.00863662774704095	0.89	0.20310604818777	0.646094433394764	0.275719035853756	0.003	0.0032	0.0269	0.1685	0.0056	0.1758	0.2029	0.0055	0.0025	0.0112	0.0046	0.0111	0.0058	0.0053	0.0123	0.1376	0.1524	0.0036	0.0036	0.0061	0.0144	0.0108	0.0066	0.0086	0.0051	0.0026
7	rs117608921	10163845	1.03	0.00863662774704095	0.89	0.20310604818777	0.636459770225708	0.283049649841416	0.003	0.0032	0.0269	0.1685	0.0056	0.1758	0.2029	0.0055	0.0025	0.0112	0.0045	0.0111	0.0058	0.0053	0.0123	0.1373	0.1525	0.0036	0.0036	0.0061	0.0144	0.0108	0.0066	0.0086	0.0051	0.0026
7	rs17162721	10182878	1.03	0.00863662774704095	0.89	0.20310604818777	0.576266883495424	0.303955160435429	0.003	0.0034	0.0269	0.1685	0.0055	0.1759	0.203	0.0053	0.0026	0.0112	0.0044	0.0112	0.0057	0.0052	0.0124	0.1363	0.1527	0.0038	0.0037	0.0061	0.0145	0.0109	0.0066	0.0087	0.0051	0.0027
7	rs111541031	10185321	1.03	0.00863662774704095	0.89	0.20310604818777	0.582554743558688	0.308501458121557	0.003	0.0034	0.0268	0.1685	0.0055	0.1759	0.203	0.0053	0.0026	0.0112	0.0044	0.0112	0.0057	0.0052	0.0124	0.1363	0.1528	0.0038	0.0037	0.0062	0.0145	0.0109	0.0066	0.0087	0.0051	0.0027
7	rs222240	10187627	1.02	0.0111619243707362	0.89	0.20310604818777	0.507632862608073	0.338532550552452	0.003	0.0036	0.0268	0.1683	0.0054	0.1757	0.2032	0.0052	0.0028	0.0112	0.0044	0.0112	0.0057	0.0052	0.0125	0.1361	0.153	0.0039	0.0037	0.0062	0.0145	0.011	0.0066	0.0086	0.0052	0.0028
7	rs222270	10205149	1.02	0.0111619243707362	0.89	0.20310604818777	0.410385507755897	0.367842447748089	0.0029	0.0037	0.0266	0.1687	0.0053	0.1756	0.205	0.0052	0.0029	0.0109	0.0045	0.0107	0.0055	0.005	0.0125	0.135	0.1528	0.0041	0.0037	0.0063	0.0145	0.011	0.0065	0.0084	0.0053	0.0029
7	rs17162753	10211892	1.02	0.0111619243707362	0.89	0.20310604818777	0.420347003616331	0.369736671463666	0.003	0.0037	0.0266	0.1687	0.0053	0.1757	0.2051	0.0052	0.0029	0.0109	0.0045	0.0106	0.0055	0.005	0.0126	0.135	0.1527	0.0041	0.0037	0.0063	0.0145	0.011	0.0065	0.0084	0.0053	0.0029
7	rs142660727	10213003	1.02	0.0111619243707362	0.88	0.230271256315472	0.425692934642233	0.368978652385791	0.003	0.0037	0.0266	0.1687	0.0053	0.1757	0.2051	0.0052	0.0029	0.0109	0.0045	0.0106	0.0055	0.005	0.0126	0.135	0.1526	0.0041	0.0037	0.0063	0.0145	0.011	0.0065	0.0084	0.0053	0.0029
7	rs78261558	10221709	1.02	0.0111619243707362	0.88	0.230271256315472	0.353888992962158	0.350297192764803	0.003	0.0036	0.0266	0.1684	0.0052	0.1762	0.2056	0.0051	0.0029	0.0107	0.0045	0.0108	0.0053	0.005	0.0129	0.1363	0.1514	0.0043	0.0035	0.0062	0.0145	0.0107	0.0064	0.0088	0.0052	0.0029
7	rs2014175	10229340	1.02	0.0111619243707362	0.88	0.230271256315472	0.338925102807664	0.345577435925207	0.0029	0.0035	0.0266	0.1683	0.0052	0.1763	0.2057	0.0051	0.0029	0.0106	0.0045	0.0108	0.0052	0.005	0.013	0.1365	0.1512	0.0043	0.0034	0.0062	0.0145	0.0107	0.0064	0.0088	0.0052	0.0028
7	rs2014161	10229360	1.02	0.0111619243707362	0.88	0.230271256315472	0.338821275212831	0.345577435925207	0.0029	0.0035	0.0266	0.1683	0.0052	0.1763	0.2057	0.0051	0.0029	0.0106	0.0045	0.0108	0.0052	0.005	0.013	0.1365	0.1512	0.0043	0.0034	0.0062	0.0145	0.0107	0.0064	0.0088	0.0052	0.0028
7	rs56129249	10239808	1.02	0.0111619243707362	0.88	0.230271256315472	0.274487626481885	0.33373667732889	0.003	0.0035	0.0265	0.168	0.0052	0.1765	0.2063	0.005	0.0029	0.0105	0.0044	0.0109	0.005	0.0049	0.0131	0.1367	0.151	0.0043	0.0033	0.0062	0.0144	0.0105	0.0064	0.0092	0.0052	0.0028
7	rs17162784	10250272	1.02	0.0111619243707362	0.88	0.230271256315472	0.221748215305148	0.335947685820049	0.003	0.0036	0.0265	0.1678	0.0051	0.1767	0.2075	0.0049	0.0029	0.0104	0.0045	0.011	0.0048	0.0049	0.0133	0.1365	0.1506	0.0043	0.0032	0.0061	0.0142	0.0103	0.0063	0.0092	0.0052	0.0029
7	rs222332	10250946	1.01	0.0142914875909092	0.88	0.230271256315472	0.22464999528322	0.37518193789137	0.0031	0.0038	0.0265	0.1679	0.0051	0.1769	0.2073	0.0049	0.003	0.0104	0.0045	0.011	0.0048	0.0049	0.0133	0.1364	0.1505	0.0043	0.0032	0.0061	0.0143	0.0102	0.0062	0.0092	0.0051	0.003
7	rs73056835	10256268	1.01	0.0142914875909092	0.89	0.20310604818777	0.239862506588121	0.405846948868144	0.0032	0.0039	0.0265	0.1678	0.0051	0.1764	0.2078	0.0048	0.0031	0.0104	0.0045	0.011	0.0048	0.0049	0.0133	0.1363	0.1503	0.0044	0.0033	0.0062	0.0142	0.0101	0.0062	0.0091	0.0052	0.0031
7	rs35041634	10259506	1.01	0.0142914875909092	0.89	0.20310604818777	0.222616538182482	0.404032420911187	0.0032	0.0038	0.0265	0.1678	0.0051	0.1764	0.2081	0.0048	0.0031	0.0104	0.0045	0.011	0.0047	0.0049	0.0132	0.1363	0.1504	0.0044	0.0033	0.0062	0.0143	0.01	0.006	0.0092	0.0052	0.0031
7	rs80137891	10260458	1.01	0.0142914875909092	0.88	0.230271256315472	0.223072130434435	0.401185530752276	0.0032	0.0038	0.0265	0.1678	0.0051	0.1764	0.2081	0.0048	0.0031	0.0105	0.0045	0.011	0.0047	0.0049	0.0132	0.1363	0.1504	0.0044	0.0033	0.0062	0.0143	0.01	0.006	0.0092	0.0052	0.0031
7	rs17162802	10266276	1.01	0.0142914875909092	0.88	0.230271256315472	0.205254509167841	0.384988280351675	0.0032	0.0038	0.0264	0.1675	0.0051	0.1764	0.2085	0.0048	0.003	0.0105	0.0045	0.0109	0.0046	0.005	0.0132	0.1363	0.1504	0.0044	0.0033	0.0062	0.0143	0.01	0.006	0.0092	0.0052	0.0031
7	rs35835381	10268165	1.01	0.0142914875909092	0.88	0.230271256315472	0.191563066340612	0.371886772123431	0.0032	0.0038	0.0264	0.1673	0.0051	0.1763	0.2088	0.0048	0.003	0.0106	0.0045	0.0109	0.0045	0.005	0.0132	0.1362	0.1504	0.0044	0.0032	0.0063	0.0144	0.0101	0.006	0.0092	0.0053	0.003
7	rs4585637	10280875	1.01	0.0142914875909092	0.88	0.230271256315472	0.135124884700158	0.321288667102202	0.0031	0.0038	0.0261	0.1662	0.0051	0.176	0.2102	0.0047	0.0029	0.0109	0.0045	0.0109	0.0041	0.0052	0.0133	0.1361	0.1504	0.0043	0.0032	0.0065	0.0146	0.0101	0.006	0.0092	0.0054	0.003
7	rs79066245	10283364	1.01	0.0142914875909092	0.88	0.230271256315472	0.134073952038516	0.325422579179607	0.0031	0.0038	0.0261	0.1662	0.0051	0.176	0.2102	0.0047	0.0029	0.0109	0.0045	0.0109	0.0041	0.0052	0.0133	0.1362	0.1504	0.0043	0.0031	0.0065	0.0146	0.0101	0.006	0.0092	0.0054	0.003
7	rs6971778	10290706	1.01	0.0142914875909092	0.89	0.20310604818777	0.139946881701775	0.323353680398268	0.0032	0.0038	0.0261	0.1659	0.0052	0.1761	0.2106	0.0047	0.0029	0.011	0.0045	0.0108	0.0041	0.0053	0.0133	0.1364	0.1501	0.0044	0.0031	0.0065	0.0146	0.01	0.006	0.0092	0.0053	0.003
7	rs11767973	10294520	1.01	0.0142914875909092	0.89	0.20310604818777	0.140739249316416	0.322867444700443	0.0032	0.0038	0.0261	0.1658	0.0052	0.1762	0.2106	0.0047	0.0029	0.011	0.0045	0.0108	0.0041	0.0053	0.0133	0.1364	0.15	0.0044	0.0031	0.0065	0.0146	0.01	0.006	0.0091	0.0053	0.003
7	rs17162825	10298689	1.01	0.0142914875909092	0.89	0.20310604818777	0.134567893460232	0.316928604656389	0.0031	0.0038	0.0259	0.1661	0.0052	0.1757	0.2114	0.0047	0.0029	0.011	0.0045	0.0107	0.004	0.0053	0.0129	0.1365	0.1501	0.0044	0.0031	0.0066	0.0147	0.01	0.0061	0.0091	0.0053	0.003
7	rs73678032	10303813	1.01	0.0142914875909092	0.89	0.20310604818777	0.142044528445277	0.307542667944204	0.0031	0.0038	0.0258	0.1661	0.0052	0.1758	0.2118	0.0047	0.0028	0.0111	0.0045	0.0108	0.004	0.0053	0.013	0.1363	0.1497	0.0044	0.0031	0.0066	0.0147	0.0099	0.0061	0.009	0.0053	0.003
7	rs10488123	10317864	1.01	0.0142914875909092	0.88	0.230271256315472	0.14851510071219	0.300856207541521	0.0031	0.0038	0.0254	0.1659	0.0053	0.1756	0.2127	0.0047	0.0027	0.0114	0.0046	0.0108	0.0038	0.0053	0.0131	0.136	0.15	0.0043	0.003	0.0068	0.0147	0.0099	0.0061	0.0087	0.005	0.003
7	rs2195864	10333333	1.01	0.0142914875909092	0.88	0.230271256315472	0.145582101662524	0.307303109617828	0.0032	0.0038	0.025	0.1655	0.0055	0.1755	0.2134	0.0048	0.0027	0.0117	0.0046	0.0109	0.0038	0.0052	0.0132	0.1355	0.1503	0.0043	0.003	0.0069	0.0147	0.0098	0.0062	0.0085	0.005	0.0031
7	rs12539924	10343038	1	0.0181319503600048	0.88	0.230271256315472	0.129677642518308	0.261009698670476	0.0032	0.0038	0.0249	0.1652	0.0056	0.1751	0.2141	0.0049	0.0026	0.0116	0.0046	0.0111	0.0036	0.0053	0.0133	0.1353	0.1501	0.0043	0.003	0.0071	0.0148	0.0098	0.0062	0.0086	0.005	0.003
7	rs13245278	10352442	1	0.0181319503600048	0.89	0.20310604818777	0.118242479265848	0.246331596338012	0.0031	0.0038	0.0248	0.1655	0.0056	0.1752	0.2138	0.0049	0.0026	0.0115	0.0045	0.0111	0.0035	0.0053	0.0134	0.1354	0.15	0.0042	0.003	0.0072	0.015	0.0098	0.0061	0.0087	0.005	0.003
7	rs7808057	10354549	1	0.0181319503600048	0.88	0.230271256315472	0.113725023757858	0.253975961160629	0.0031	0.0038	0.0248	0.1655	0.0056	0.1753	0.2139	0.0049	0.0026	0.0115	0.0045	0.0108	0.0035	0.0053	0.0134	0.1354	0.15	0.0042	0.0029	0.0072	0.015	0.0098	0.0061	0.0087	0.005	0.003
7	rs13438285	10359733	0.99	0.0227998706611418	0.88	0.230271256315472	0.0541957597536386	0.140156389972366	0.0028	0.0033	0.0243	0.1643	0.0056	0.1768	0.2168	0.0048	0.0024	0.0108	0.0045	0.0108	0.0024	0.005	0.0141	0.1369	0.1496	0.0035	0.0027	0.0073	0.0148	0.0097	0.0058	0.0091	0.0049	0.0025
7	rs117204213	10360701	0.99	0.0227998706611418	0.88	0.230271256315472	0.0443978473781297	0.126747391541924	0.0027	0.003	0.0243	0.1641	0.0055	0.1768	0.2177	0.0047	0.0024	0.0107	0.0044	0.0108	0.0022	0.005	0.0142	0.1375	0.1498	0.0033	0.0026	0.0074	0.0147	0.0098	0.0057	0.0093	0.0048	0.0024
7	rs56314730	10366389	0.98	0.0284210112117031	0.88	0.230271256315472	0.0315657743384233	0.114702484957293	0.0026	0.0028	0.0244	0.1638	0.0054	0.1768	0.2187	0.0045	0.0022	0.0105	0.0043	0.0109	0.002	0.005	0.0142	0.1381	0.15	0.0031	0.0024	0.0074	0.0146	0.0098	0.0057	0.0096	0.0048	0.0022
7	rs114077486	10367717	0.98	0.0284210112117031	0.89	0.20310604818777	0.030960074328102	0.113420772579383	0.0026	0.0028	0.0244	0.164	0.0054	0.1766	0.2188	0.0045	0.0022	0.0105	0.0043	0.0109	0.002	0.005	0.0142	0.1382	0.15	0.0031	0.0024	0.0074	0.0146	0.0098	0.0056	0.0096	0.0048	0.0022
7	rs116998549	10368420	0.98	0.0284210112117031	0.89	0.20310604818777	0.0302579998590907	0.118060459818435	0.0026	0.0028	0.0244	0.164	0.0054	0.1764	0.2188	0.0045	0.0022	0.0105	0.0043	0.0109	0.002	0.005	0.0142	0.1382	0.1501	0.003	0.0024	0.0075	0.0146	0.0098	0.0056	0.0096	0.0048	0.0022
7	rs10259967	10368887	0.98	0.0284210112117031	0.9	0.178319663885856	0.0299342324090148	0.123914232541766	0.0026	0.0028	0.0244	0.1641	0.0054	0.1764	0.2189	0.0045	0.0022	0.0105	0.0043	0.0109	0.002	0.005	0.0142	0.1382	0.1501	0.003	0.0024	0.0075	0.0146	0.0099	0.0056	0.0096	0.0048	0.0022
7	rs13243974	10369741	0.98	0.0284210112117031	0.89	0.20310604818777	0.0298077085749893	0.121192531147954	0.0026	0.0027	0.0244	0.1641	0.0054	0.1764	0.2189	0.0045	0.0022	0.0105	0.0043	0.0109	0.0019	0.005	0.0142	0.1382	0.1501	0.003	0.0024	0.0075	0.0146	0.0099	0.0057	0.0096	0.0048	0.0022
7	rs62454773	10380565	0.98	0.0284210112117031	0.89	0.20310604818777	0.0268084826391788	0.108349142432876	0.0024	0.0025	0.0244	0.1638	0.0052	0.1774	0.2192	0.0044	0.0021	0.0105	0.0043	0.0109	0.0018	0.0049	0.0143	0.1386	0.1506	0.0028	0.0023	0.0075	0.0144	0.0095	0.0057	0.0097	0.0048	0.0021
7	rs6463991	10383515	0.98	0.0284210112117031	0.89	0.20310604818777	0.0254692163640794	0.124531940636878	0.0023	0.0024	0.0244	0.1636	0.0051	0.1777	0.2194	0.0044	0.0021	0.0105	0.0043	0.0109	0.0017	0.0049	0.0144	0.1389	0.1509	0.0026	0.0022	0.0075	0.0144	0.0093	0.0058	0.0097	0.0048	0.002
7	rs17442489	10383553	0.98	0.0284210112117031	0.88	0.230271256315472	0.0253871293383151	0.121980365065198	0.0023	0.0024	0.0243	0.1635	0.0051	0.1777	0.2194	0.0044	0.0021	0.0105	0.0043	0.0109	0.0017	0.0049	0.0143	0.1389	0.1509	0.0026	0.0022	0.0076	0.0144	0.0093	0.0058	0.0097	0.0048	0.002
7	rs6463992	10384005	0.98	0.0284210112117031	0.88	0.230271256315472	0.0231838200175053	0.117109623517127	0.0023	0.0024	0.0244	0.1633	0.0051	0.1774	0.2194	0.0043	0.0021	0.0105	0.0043	0.011	0.0017	0.0049	0.0145	0.1389	0.1511	0.0026	0.0022	0.0077	0.0144	0.0093	0.0058	0.0099	0.0049	0.002
7	rs12532295	10426456	0.98	0.0284210112117031	0.87	0.259919603286658	0.0190445313753023	0.094551885122987	0.0022	0.0023	0.025	0.1626	0.005	0.1764	0.2198	0.0044	0.0021	0.0106	0.0039	0.0111	0.0017	0.0049	0.0142	0.1389	0.1523	0.0022	0.0022	0.0082	0.0143	0.0095	0.0056	0.0099	0.0049	0.0018
7	rs75397846	10427867	0.98	0.0284210112117031	0.88	0.230271256315472	0.0188950085986173	0.0914732154460973	0.0022	0.0023	0.025	0.1625	0.005	0.1764	0.2198	0.0044	0.0021	0.0106	0.0039	0.0111	0.0017	0.0049	0.0142	0.1389	0.1523	0.0022	0.0022	0.0082	0.0144	0.0095	0.0056	0.01	0.0049	0.0018
7	rs79227125	10431478	0.98	0.0284210112117031	0.86	0.29215087580064	0.0219500447046945	0.0900659459725021	0.0022	0.0023	0.025	0.1625	0.005	0.1763	0.2198	0.0044	0.002	0.0107	0.0039	0.0111	0.0017	0.0049	0.0142	0.1389	0.1526	0.0022	0.0022	0.0082	0.0144	0.0095	0.0057	0.01	0.005	0.0015
7	rs77311002	10436320	0.97	0.0351293717890758	0.86	0.29215087580064	0.0216834510369803	0.0918656599200028	0.0022	0.0023	0.025	0.1625	0.005	0.1766	0.2199	0.0042	0.002	0.0106	0.0039	0.0111	0.0017	0.0049	0.0141	0.1386	0.1527	0.0022	0.0022	0.0082	0.0144	0.0095	0.0056	0.01	0.005	0.0015
7	rs3950505	10455177	0.97	0.0351293717890758	0.86	0.29215087580064	0.0195406746491661	0.0919442287562431	0.0021	0.0022	0.025	0.1622	0.005	0.1765	0.22	0.0042	0.002	0.0108	0.004	0.0111	0.0017	0.0049	0.0141	0.1387	0.1527	0.0022	0.0022	0.0082	0.0145	0.0095	0.0057	0.01	0.005	0.0015
7	rs17163008	10468009	0.97	0.0351293717890758	0.86	0.29215087580064	0.0170435918464531	0.0901438999532543	0.0021	0.002	0.0249	0.1614	0.0049	0.176	0.2205	0.0042	0.0019	0.0112	0.0039	0.0113	0.0017	0.005	0.0138	0.1391	0.1529	0.0021	0.002	0.0083	0.0148	0.0095	0.0058	0.0101	0.005	0.0015
7	rs73065066	10469978	0.97	0.0351293717890758	0.86	0.29215087580064	0.0167459357779083	0.0897543985335138	0.0021	0.002	0.0249	0.1613	0.0049	0.1759	0.2206	0.0042	0.0019	0.0113	0.0039	0.0113	0.0017	0.005	0.0138	0.1391	0.1529	0.0021	0.002	0.0084	0.0148	0.0095	0.0058	0.0101	0.005	0.0015
7	rs10952210	10472275	0.97	0.0351293717890758	0.86	0.29215087580064	0.0163699308580904	0.0879713630836043	0.0021	0.002	0.0249	0.1612	0.0049	0.1758	0.2207	0.0042	0.0019	0.0114	0.0039	0.0114	0.0017	0.005	0.0138	0.1391	0.153	0.0021	0.002	0.0084	0.0149	0.0095	0.0058	0.0101	0.0049	0.0015
7	rs1357679	10476377	0.97	0.0351293717890758	0.85	0.32706018639722	0.0164745802895302	0.078018716176503	0.0021	0.002	0.0249	0.1612	0.0049	0.1756	0.2207	0.0042	0.0019	0.0114	0.0039	0.0114	0.0016	0.005	0.0137	0.1392	0.153	0.002	0.0019	0.0086	0.0149	0.0096	0.0058	0.0101	0.0049	0.0015
7	rs74622850	10476795	0.97	0.0351293717890758	0.85	0.32706018639722	0.0164670890670898	0.0776512785487973	0.0021	0.002	0.0249	0.1612	0.0049	0.1756	0.2207	0.0042	0.0019	0.0114	0.0039	0.0114	0.0016	0.005	0.0137	0.1392	0.153	0.002	0.0019	0.0086	0.0149	0.0096	0.0058	0.0101	0.0049	0.0015
7	rs116963423	10478164	0.97	0.0351293717890758	0.85	0.32706018639722	0.016355020934342	0.0773578385758807	0.0021	0.002	0.0249	0.1612	0.0049	0.1755	0.2207	0.0042	0.0018	0.0114	0.0039	0.0114	0.0016	0.005	0.0137	0.1392	0.153	0.002	0.0019	0.0087	0.0149	0.0096	0.0058	0.0101	0.0049	0.0015
7	rs35921164	10480496	0.97	0.0351293717890758	0.85	0.32706018639722	0.0150535749265155	0.0753890267327221	0.0021	0.002	0.025	0.1612	0.0049	0.1754	0.2207	0.0042	0.0018	0.0114	0.0039	0.0114	0.0016	0.0051	0.0137	0.1392	0.153	0.002	0.0018	0.0088	0.0149	0.0098	0.0058	0.0102	0.0048	0.0015
7	rs6946960	10486698	0.96	0.0430660126656495	0.84	0.364737902801441	0.0114635540848363	0.084980754784386	0.002	0.002	0.0251	0.1604	0.005	0.1751	0.2212	0.0041	0.0017	0.0115	0.004	0.0116	0.0014	0.0053	0.0134	0.1397	0.1525	0.0017	0.0016	0.0089	0.0149	0.0107	0.0058	0.0105	0.0046	0.0014
7	rs78781984	10494530	0.96	0.0430660126656495	0.84	0.364737902801441	0.0105481457284214	0.0849046189092807	0.002	0.002	0.0251	0.16	0.005	0.1749	0.2212	0.0041	0.0017	0.0115	0.004	0.0117	0.0014	0.0054	0.0135	0.1397	0.1523	0.0017	0.0015	0.0089	0.0149	0.011	0.0058	0.0106	0.0046	0.0015
7	rs75630442	10498850	0.96	0.0430660126656495	0.83	0.405269641990714	0.0103718824066736	0.0865092214414839	0.002	0.0021	0.0251	0.1597	0.005	0.1748	0.2212	0.0041	0.0017	0.0116	0.004	0.0118	0.0014	0.0054	0.0136	0.1396	0.1522	0.0016	0.0015	0.0089	0.0149	0.0112	0.0058	0.0107	0.0046	0.0015
7	rs1608604	10501614	0.96	0.0430660126656495	0.83	0.405269641990714	0.0104303879280012	0.0976706135565769	0.002	0.0021	0.0251	0.1594	0.0051	0.1748	0.2212	0.0041	0.0017	0.0116	0.0041	0.0118	0.0013	0.0055	0.0136	0.1397	0.152	0.0016	0.0015	0.009	0.015	0.0113	0.0058	0.0107	0.0047	0.0015
7	rs73052079	10509516	0.96	0.0430660126656495	0.83	0.405269641990714	0.00880864435767061	0.0783868612179857	0.002	0.0022	0.025	0.1595	0.0051	0.1748	0.2208	0.0041	0.0017	0.0115	0.0041	0.0118	0.0013	0.0055	0.0137	0.1393	0.1521	0.0016	0.0015	0.009	0.015	0.0116	0.0058	0.0108	0.0047	0.0015
7	rs12538000	10511240	0.96	0.0430660126656495	0.83	0.405269641990714	0.0087152405338287	0.0776512785487973	0.002	0.0022	0.025	0.1595	0.0051	0.1748	0.2207	0.0042	0.0017	0.0115	0.0041	0.0117	0.0014	0.0055	0.0137	0.1392	0.1521	0.0016	0.0015	0.009	0.015	0.0117	0.0058	0.0108	0.0047	0.0015
7	rs7793792	10512190	0.96	0.0430660126656495	0.82	0.448736318624531	0.00879926983314694	0.0822572181755954	0.002	0.0023	0.025	0.1595	0.0051	0.1748	0.2207	0.0042	0.0017	0.0115	0.0041	0.0118	0.0014	0.0055	0.0137	0.1392	0.1521	0.0016	0.0015	0.009	0.015	0.0118	0.0058	0.0108	0.0047	0.0015
7	rs75426935	10513763	0.96	0.0430660126656495	0.82	0.448736318624531	0.0083987788827137	0.0789773617711192	0.002	0.0023	0.025	0.1595	0.0051	0.1748	0.2207	0.0042	0.0017	0.0115	0.0041	0.0117	0.0014	0.0056	0.0137	0.1392	0.1521	0.0016	0.0015	0.009	0.015	0.0118	0.0058	0.0108	0.0047	0.0015
7	rs56374104	10528850	0.95	0.0523777185899542	0.82	0.448736318624531	0.0101299033821561	0.104438906794529	0.0021	0.0023	0.0243	0.1573	0.0048	0.1742	0.22	0.0044	0.0017	0.0112	0.0044	0.0116	0.0013	0.0062	0.0133	0.1394	0.1538	0.0014	0.0014	0.009	0.0157	0.0135	0.0059	0.011	0.0045	0.0016
7	rs62454333	10530070	0.95	0.0523777185899542	0.82	0.448736318624531	0.0117116202375752	0.110198422038498	0.0021	0.0024	0.0244	0.1573	0.0048	0.1742	0.22	0.0044	0.0017	0.0112	0.0044	0.0118	0.0014	0.0063	0.0132	0.1391	0.1539	0.0013	0.0014	0.009	0.0156	0.0135	0.0059	0.011	0.0045	0.0016
7	rs116945294	10531994	0.95	0.0523777185899542	0.82	0.448736318624531	0.0111520356415965	0.112484340870142	0.0021	0.0024	0.0244	0.1572	0.0048	0.1742	0.2199	0.0044	0.0017	0.0112	0.0044	0.0118	0.0014	0.0063	0.0132	0.1391	0.154	0.0013	0.0014	0.009	0.0157	0.0135	0.0059	0.011	0.0045	0.0016
7	rs12535848	10534993	0.94	0.0632155594214646	0.83	0.405269641990714	0.010803075648185	0.116075670936253	0.0021	0.0024	0.0244	0.1573	0.0048	0.1739	0.2199	0.0045	0.0017	0.0112	0.0044	0.0118	0.0014	0.0063	0.0132	0.1391	0.1541	0.0013	0.0014	0.009	0.0157	0.0135	0.006	0.011	0.0045	0.0016
7	rs1013719	10554750	0.94	0.0632155594214646	0.83	0.405269641990714	0.0107103369973619	0.115731792986195	0.0021	0.0024	0.0244	0.1572	0.0048	0.174	0.2198	0.0045	0.0017	0.0112	0.0044	0.0118	0.0014	0.0063	0.0133	0.1389	0.1542	0.0013	0.0014	0.009	0.0157	0.0135	0.006	0.011	0.0045	0.0016
7	rs35435128	10557270	0.94	0.0632155594214646	0.83	0.405269641990714	0.0105052092842229	0.120493846665472	0.0021	0.0024	0.0243	0.1573	0.0048	0.174	0.2198	0.0045	0.0017	0.0112	0.0044	0.0118	0.0014	0.0063	0.0133	0.1387	0.1543	0.0013	0.0014	0.009	0.0157	0.0135	0.006	0.011	0.0045	0.0016
7	rs12703023	10560414	0.94	0.0632155594214646	0.83	0.405269641990714	0.0106560658460535	0.121717540686718	0.0021	0.0024	0.0243	0.1573	0.0048	0.174	0.2198	0.0045	0.0017	0.0112	0.0044	0.0118	0.0014	0.0063	0.0134	0.1387	0.1543	0.0013	0.0014	0.009	0.0157	0.0135	0.0061	0.011	0.0045	0.0016
7	rs111683671	10562351	0.94	0.0632155594214646	0.83	0.405269641990714	0.0101821408468412	0.119970831647177	0.0021	0.0024	0.0243	0.1573	0.0048	0.174	0.2198	0.0045	0.0017	0.0112	0.0044	0.0118	0.0014	0.0063	0.0134	0.1387	0.1543	0.0013	0.0014	0.009	0.0157	0.0135	0.0061	0.011	0.0045	0.0016
7	rs13232957	10580190	0.94	0.0632155594214646	0.82	0.448736318624531	0.00804730458964104	0.13194296061607	0.002	0.0023	0.0242	0.1574	0.0048	0.1736	0.2196	0.0045	0.0017	0.0112	0.0044	0.0118	0.0014	0.0063	0.0133	0.1385	0.1547	0.0013	0.0014	0.009	0.0157	0.0136	0.0062	0.0112	0.0045	0.0016
7	rs66548583	10580302	0.94	0.0632155594214646	0.82	0.448736318624531	0.00785648709361854	0.126925256459121	0.002	0.0023	0.0242	0.1574	0.0048	0.1736	0.2196	0.0045	0.0017	0.0112	0.0044	0.0118	0.0014	0.0063	0.0133	0.1385	0.1548	0.0013	0.0014	0.009	0.0157	0.0136	0.0062	0.0112	0.0045	0.0016
7	rs76136097	10583199	0.94	0.0632155594214646	0.82	0.448736318624531	0.00682178613843012	0.112909624649044	0.002	0.0023	0.0243	0.1574	0.0048	0.1734	0.2198	0.0045	0.0017	0.0112	0.0044	0.0118	0.0014	0.0063	0.0133	0.1384	0.1548	0.0013	0.0013	0.009	0.0157	0.0136	0.0062	0.0112	0.0045	0.0016
7	rs4725294	10583456	0.94	0.0632155594214646	0.82	0.448736318624531	0.00763546317041797	0.112484340870142	0.0021	0.0024	0.0243	0.1574	0.0048	0.1734	0.2198	0.0045	0.0017	0.0112	0.0044	0.0118	0.0014	0.0063	0.0133	0.1384	0.1548	0.0013	0.0013	0.009	0.0157	0.0136	0.006	0.0112	0.0045	0.0017
7	rs117434682	10583882	0.94	0.0632155594214646	0.83	0.405269641990714	0.00708388434986278	0.116419935678412	0.0021	0.0024	0.0243	0.1573	0.0048	0.1734	0.2198	0.0045	0.0017	0.0112	0.0044	0.0118	0.0014	0.0063	0.0133	0.1384	0.1549	0.0013	0.0013	0.009	0.0157	0.0136	0.006	0.0112	0.0045	0.0017
7	rs77761260	10588312	0.94	0.0632155594214646	0.82	0.448736318624531	0.0065747162986111	0.101972173918207	0.002	0.0023	0.0243	0.1571	0.0048	0.1733	0.2198	0.0046	0.0017	0.0111	0.0044	0.0119	0.0014	0.0064	0.0133	0.1384	0.1551	0.0013	0.0013	0.009	0.0157	0.0136	0.006	0.0112	0.0045	0.0017
7	rs76879792	10609156	0.93	0.0757334056000413	0.82	0.448736318624531	0.00547371752113129	0.114702484957293	0.0018	0.0023	0.0243	0.1556	0.0048	0.1726	0.2197	0.0047	0.0016	0.0108	0.0045	0.0125	0.0016	0.0066	0.0131	0.1381	0.1569	0.0012	0.0011	0.009	0.0155	0.0142	0.006	0.0114	0.0045	0.0017
7	rs6970987	10614934	0.93	0.0757334056000413	0.82	0.448736318624531	0.00690311866952481	0.142934327898062	0.0018	0.0022	0.0244	0.1551	0.0048	0.1724	0.2196	0.0048	0.0016	0.0108	0.0045	0.0127	0.0016	0.0067	0.0131	0.138	0.1575	0.0011	0.0011	0.0091	0.0155	0.0144	0.006	0.0114	0.0045	0.0016
7	rs7778871	10617878	0.93	0.0757334056000413	0.82	0.448736318624531	0.00813079003341309	0.171372673444285	0.0018	0.0022	0.0244	0.155	0.0048	0.1723	0.2196	0.0048	0.0016	0.0108	0.0045	0.0128	0.0017	0.0067	0.0133	0.138	0.1572	0.0011	0.0011	0.0091	0.0155	0.0144	0.006	0.0118	0.0044	0.0017
7	rs68064187	10627592	0.92	0.0900864543555373	0.82	0.448736318624531	0.00848958964318686	0.187177849683327	0.0017	0.0022	0.0243	0.1545	0.0048	0.1724	0.2191	0.0048	0.0015	0.0108	0.0045	0.0127	0.0016	0.0067	0.0131	0.1389	0.1578	0.0011	0.0014	0.009	0.0153	0.0146	0.0059	0.0118	0.0043	0.0017
7	rs78689303	10632118	0.93	0.0757334056000413	0.82	0.448736318624531	0.0074480677564047	0.171670142682555	0.0017	0.0022	0.0242	0.1544	0.0048	0.1724	0.2191	0.0048	0.0015	0.0108	0.0045	0.0127	0.0016	0.0067	0.0131	0.1389	0.1579	0.0011	0.0014	0.009	0.0152	0.0146	0.0059	0.0118	0.0043	0.0017
7	rs35631034	10642119	0.93	0.0757334056000413	0.81	0.49521423796015	0.00998987391615493	0.15798257461064	0.0016	0.0022	0.024	0.1541	0.0047	0.1727	0.2188	0.0049	0.0011	0.0109	0.0044	0.0127	0.0016	0.007	0.0131	0.1391	0.1588	0.001	0.0012	0.0093	0.0151	0.0144	0.0059	0.012	0.0043	0.0017
7	rs77311551	10643948	0.93	0.0757334056000413	0.81	0.49521423796015	0.0100674860939188	0.159140027848149	0.0016	0.0022	0.0239	0.1541	0.0047	0.1727	0.2188	0.0049	0.0011	0.0109	0.0044	0.0127	0.0016	0.007	0.0131	0.1391	0.1588	0.001	0.0012	0.0093	0.0151	0.0144	0.0059	0.012	0.0043	0.0017
7	rs28496268	10644246	0.93	0.0757334056000413	0.81	0.49521423796015	0.0100571115480601	0.157501188250261	0.0016	0.0022	0.0239	0.1541	0.0047	0.1727	0.2187	0.0049	0.001	0.0109	0.0044	0.0127	0.0016	0.007	0.0131	0.1391	0.1588	0.001	0.0012	0.0093	0.0151	0.0144	0.0059	0.012	0.0043	0.0017
7	rs17584996	10652254	0.93	0.0757334056000413	0.81	0.49521423796015	0.0188123108699179	0.165853107349619	0.0015	0.0022	0.0237	0.1537	0.0047	0.1729	0.2183	0.0049	8e-04	0.0109	0.0043	0.0127	0.0016	0.0072	0.0132	0.1392	0.1595	9e-04	0.0011	0.0096	0.015	0.0142	0.0059	0.0122	0.0043	0.0017
7	rs35561780	10652425	0.93	0.0757334056000413	0.81	0.49521423796015	0.0188867269303541	0.160784872734272	0.0015	0.0022	0.0237	0.1537	0.0047	0.1729	0.2183	0.0049	8e-04	0.0109	0.0043	0.0127	0.0016	0.0072	0.0132	0.1392	0.1595	9e-04	0.0011	0.0096	0.015	0.0142	0.0059	0.0122	0.0043	0.0017
7	rs73060018	10654982	0.93	0.0757334056000413	0.81	0.49521423796015	0.0193377333549052	0.158850383573588	0.0015	0.0022	0.0237	0.1538	0.0047	0.1729	0.2183	0.0049	8e-04	0.0109	0.0043	0.0128	0.0016	0.0072	0.0132	0.1392	0.1595	9e-04	0.0011	0.0096	0.015	0.0142	0.0059	0.0122	0.0043	0.0017
7	rs74423781	10657876	0.93	0.0757334056000413	0.81	0.49521423796015	0.0136338357150152	0.141728119479698	0.0016	0.0022	0.0236	0.1537	0.0047	0.1729	0.2183	0.0049	0.0011	0.0109	0.0043	0.0128	0.0016	0.0072	0.0132	0.1391	0.1594	9e-04	0.0011	0.0096	0.015	0.0142	0.0059	0.0122	0.0043	0.0017
7	rs73060032	10661052	0.92	0.0900864543555373	0.81	0.49521423796015	0.0129750587868144	0.135570888800064	0.0016	0.0022	0.0236	0.1536	0.0047	0.1729	0.2182	0.0049	0.0015	0.0109	0.0043	0.0128	0.0016	0.0072	0.0132	0.1389	0.1593	0.001	0.0011	0.0096	0.015	0.0142	0.0059	0.0122	0.0043	0.0018
7	rs12530815	10677498	0.92	0.0900864543555373	0.81	0.49521423796015	0.017579691594033	0.162143937391934	0.0016	0.0022	0.0236	0.1535	0.0047	0.1732	0.2178	0.005	0.0014	0.0109	0.0043	0.0128	0.0017	0.0071	0.0134	0.1391	0.1586	0.0011	0.0012	0.0096	0.015	0.0144	0.0059	0.0121	0.0043	0.0019
7	rs4725310	10677759	0.92	0.0900864543555373	0.81	0.49521423796015	0.0176347598176045	0.162727629385313	0.0016	0.0022	0.0236	0.1535	0.0047	0.1732	0.2178	0.005	0.0014	0.0109	0.0043	0.0128	0.0017	0.0071	0.0134	0.1391	0.1586	0.0011	0.0012	0.0096	0.015	0.0144	0.0059	0.0121	0.0043	0.0019
7	rs113435536	10682596	0.92	0.0900864543555373	0.81	0.49521423796015	0.0202022294434179	0.153668968817247	0.0016	0.0022	0.0235	0.1535	0.0047	0.1735	0.2177	0.005	0.0014	0.0109	0.0043	0.0128	0.0017	0.0071	0.0133	0.1389	0.1587	0.0011	0.0012	0.0096	0.015	0.0144	0.006	0.0118	0.0043	0.0021
7	rs113191377	10683506	0.92	0.0900864543555373	0.82	0.448736318624531	0.0202370338927384	0.152621024875718	0.0016	0.0022	0.0235	0.1535	0.0047	0.1735	0.2177	0.005	0.0014	0.0109	0.0043	0.0128	0.0017	0.0071	0.0133	0.1389	0.1587	0.0011	0.0012	0.0096	0.015	0.0144	0.006	0.0118	0.0043	0.0021
7	rs7790771	10683943	0.92	0.0900864543555373	0.82	0.448736318624531	0.0202980462691735	0.153764363523109	0.0016	0.0022	0.0235	0.1535	0.0047	0.1735	0.2177	0.005	0.0014	0.0109	0.0043	0.0128	0.0017	0.0071	0.0133	0.1389	0.1587	0.0011	0.0012	0.0096	0.015	0.0144	0.006	0.0118	0.0043	0.0021
7	rs73062058	10697793	0.92	0.0900864543555373	0.82	0.448736318624531	0.0171205348779918	0.144144243876667	0.0017	0.0024	0.0231	0.1527	0.0047	0.1725	0.2164	0.005	0.0014	0.0114	0.0043	0.0137	0.0019	0.0073	0.0131	0.1382	0.1596	0.0011	0.0016	0.0097	0.0152	0.0146	0.0061	0.0124	0.0043	0.0021
7	rs73062063	10700409	0.92	0.0900864543555373	0.82	0.448736318624531	0.0169592477488071	0.142098864716705	0.0017	0.0024	0.0231	0.1526	0.0047	0.1725	0.2162	0.005	0.0014	0.0115	0.0043	0.0138	0.0019	0.0073	0.0131	0.1381	0.1596	0.0011	0.0016	0.0097	0.0152	0.0146	0.0061	0.0124	0.0043	0.0021
7	rs10272747	10702955	0.92	0.0900864543555373	0.82	0.448736318624531	0.0232992748068105	0.218558000785268	0.0017	0.0025	0.023	0.1525	0.0047	0.1723	0.2159	0.005	0.0014	0.0116	0.0043	0.014	0.0019	0.0074	0.0131	0.1379	0.1598	0.0011	0.0017	0.0097	0.0153	0.0146	0.0062	0.0125	0.0043	0.0021
7	rs35047300	10713034	0.92	0.0900864543555373	0.82	0.448736318624531	0.0201761546091116	0.233794382761403	0.0017	0.0025	0.0231	0.1527	0.0047	0.1723	0.2158	0.005	0.0014	0.0113	0.0044	0.014	0.0019	0.0074	0.0129	0.1379	0.1598	0.0011	0.0018	0.0097	0.0153	0.0147	0.0062	0.0126	0.0044	0.002
7	rs7793387	10713431	0.92	0.0900864543555373	0.82	0.448736318624531	0.0192116761359748	0.233574384272801	0.0017	0.0024	0.023	0.1527	0.0048	0.1723	0.2159	0.005	0.0014	0.0113	0.0044	0.014	0.0019	0.0074	0.0129	0.1379	0.1598	0.0011	0.0018	0.0097	0.0153	0.0146	0.0062	0.0125	0.0044	0.002
7	rs17527461	10716791	0.92	0.0900864543555373	0.83	0.405269641990714	0.0202457417944014	0.229735260309747	0.0017	0.0023	0.023	0.1528	0.0048	0.1724	0.216	0.005	0.0014	0.0113	0.0044	0.014	0.0019	0.0074	0.0129	0.1379	0.1598	0.0011	0.0018	0.0097	0.0153	0.0146	0.0062	0.0125	0.0042	0.002
7	rs117061486	10719545	0.92	0.0900864543555373	0.83	0.405269641990714	0.0155933807494082	0.158175275208145	0.0017	0.0023	0.023	0.1528	0.0048	0.1724	0.2159	0.005	0.0014	0.0113	0.0044	0.014	0.0019	0.0074	0.0129	0.1379	0.1599	0.0011	0.0018	0.0097	0.0153	0.0146	0.0062	0.0125	0.0042	0.002
7	rs117417105	10754761	0.92	0.0900864543555373	0.84	0.364737902801441	0.0122318137310175	0.11823365136676	0.0018	0.0022	0.0227	0.153	0.0048	0.172	0.2158	0.005	0.0014	0.0114	0.0044	0.0141	0.0019	0.0074	0.0128	0.1379	0.1602	0.0012	0.002	0.0097	0.0152	0.0145	0.0062	0.0125	0.0042	0.0021
7	rs34220559	10759992	0.92	0.0900864543555373	0.83	0.405269641990714	0.0117174367116877	0.152621024875718	0.0018	0.0022	0.0226	0.1531	0.0048	0.1717	0.2156	0.005	0.0015	0.0114	0.0044	0.0142	0.0019	0.0074	0.0128	0.1379	0.1603	0.0012	0.0021	0.0096	0.0151	0.0144	0.0063	0.0125	0.0042	0.0021
7	rs74982326	10769392	0.91	0.106429816649543	0.83	0.405269641990714	0.0143442005615903	0.144330712889343	0.0019	0.0022	0.022	0.1536	0.0047	0.1707	0.2152	0.0052	0.0017	0.0114	0.0045	0.0145	0.002	0.0075	0.0127	0.1378	0.161	0.0013	0.0024	0.0095	0.015	0.0142	0.0064	0.0124	0.0042	0.0022
7	rs17529188	10774991	0.91	0.106429816649543	0.83	0.405269641990714	0.0143645047789803	0.151955488423524	0.002	0.0021	0.0219	0.1537	0.0047	0.1707	0.2152	0.0052	0.0017	0.0114	0.0045	0.0145	0.002	0.0076	0.0126	0.1378	0.1611	0.0014	0.0025	0.0095	0.015	0.0141	0.0064	0.0123	0.0042	0.0022
7	rs17530083	10805884	0.91	0.106429816649543	0.83	0.405269641990714	0.0199425784366506	0.124355335385714	0.002	0.0021	0.0217	0.1539	0.0047	0.1703	0.215	0.0053	0.0017	0.0114	0.0045	0.0146	0.002	0.0076	0.0126	0.1378	0.1613	0.0014	0.0026	0.0095	0.0149	0.014	0.0065	0.0123	0.0042	0.0022
7	rs12699149	10806597	0.91	0.106429816649543	0.83	0.405269641990714	0.0205874733380368	0.132575227842173	0.002	0.0021	0.0217	0.1539	0.0047	0.1703	0.215	0.0053	0.0017	0.0114	0.0045	0.0146	0.002	0.0076	0.0126	0.1378	0.1613	0.0014	0.0026	0.0095	0.0149	0.014	0.0065	0.0123	0.0042	0.0022
7	rs73678142	10811916	0.91	0.106429816649543	0.83	0.405269641990714	0.0260595748998947	0.151480743441866	0.002	0.0021	0.0215	0.1539	0.0047	0.1701	0.2153	0.0053	0.0019	0.0114	0.0043	0.0147	0.002	0.0077	0.0125	0.1377	0.1613	0.0014	0.0027	0.0096	0.015	0.0138	0.0065	0.0122	0.0042	0.0023
7	rs7777546	10824775	0.91	0.106429816649543	0.83	0.405269641990714	0.0337448986219799	0.154432718292155	0.002	0.0021	0.0216	0.1534	0.0046	0.1707	0.2153	0.0055	0.0019	0.0113	0.0041	0.0148	0.002	0.0077	0.0123	0.1373	0.1612	0.0015	0.0028	0.0099	0.0153	0.0137	0.0066	0.0122	0.0043	0.0023
7	rs111699743	10839443	0.91	0.106429816649543	0.83	0.405269641990714	0.032728383379021	0.107763259196691	0.0021	0.0021	0.0219	0.1527	0.0047	0.1705	0.2153	0.0057	0.0019	0.0113	0.004	0.0148	0.002	0.0077	0.0123	0.1369	0.1612	0.0015	0.0029	0.0101	0.0153	0.0138	0.0067	0.0122	0.0043	0.0023
7	rs6978868	10852678	0.91	0.106429816649543	0.83	0.405269641990714	0.0345152356926047	0.108768377832217	0.0021	0.002	0.0219	0.1526	0.0047	0.1704	0.2153	0.0058	0.0019	0.0113	0.004	0.0148	0.002	0.0077	0.0123	0.1368	0.1612	0.0015	0.0029	0.0101	0.0154	0.0138	0.0067	0.0121	0.0043	0.0023
7	rs73057423	10858398	0.91	0.106429816649543	0.83	0.405269641990714	0.0323011008984632	0.0846763759828098	0.0021	0.002	0.0219	0.1525	0.0047	0.1706	0.2152	0.0058	0.0019	0.0113	0.004	0.0148	0.0019	0.0078	0.0123	0.1368	0.161	0.0015	0.0029	0.0101	0.0154	0.0138	0.0067	0.0122	0.0043	0.0023
7	rs76330024	10859899	0.91	0.106429816649543	0.83	0.405269641990714	0.0361976366341846	0.0859730143927169	0.0021	0.002	0.0219	0.1524	0.0047	0.1706	0.2152	0.0058	0.0022	0.0113	0.004	0.0149	0.0019	0.0078	0.0123	0.1367	0.161	0.0015	0.0029	0.0101	0.0154	0.0138	0.0067	0.0122	0.0043	0.0023
7	rs117197172	10868934	0.91	0.106429816649543	0.83	0.405269641990714	0.0411229063819266	0.0862792547225027	0.0021	0.002	0.0219	0.1523	0.0047	0.1708	0.215	0.0058	0.0022	0.0114	0.004	0.0149	0.0018	0.0078	0.0123	0.1366	0.1608	0.0016	0.0029	0.0102	0.0153	0.0139	0.0068	0.0122	0.0043	0.0023
7	rs7805025	10878139	0.91	0.106429816649543	0.83	0.405269641990714	0.0475600507856129	0.0841447710698921	0.0021	0.002	0.0219	0.1521	0.0047	0.171	0.2149	0.0059	0.0022	0.0114	0.004	0.0149	0.0018	0.0078	0.0124	0.1366	0.1606	0.0016	0.003	0.0103	0.0153	0.0139	0.0068	0.0123	0.0043	0.0024
7	rs2215119	10882509	0.91	0.106429816649543	0.83	0.405269641990714	0.0520930608230234	0.0764802456905709	0.0023	0.0021	0.0217	0.1517	0.0046	0.1708	0.214	0.0062	0.0023	0.0114	0.004	0.015	0.0019	0.0081	0.0124	0.136	0.1602	0.0018	0.003	0.0107	0.0157	0.014	0.007	0.0124	0.0044	0.0024
7	rs7459013	10887478	0.9	0.124917206299546	0.83	0.405269641990714	0.0958982169709053	0.140340967751042	0.0026	0.0024	0.0213	0.151	0.0044	0.1702	0.2122	0.0068	0.0026	0.0114	0.0041	0.0153	0.0022	0.0088	0.0125	0.1346	0.1593	0.0023	0.0032	0.0115	0.0165	0.0141	0.0074	0.0126	0.0046	0.0024
7	rs17163688	10887687	0.9	0.124917206299546	0.83	0.405269641990714	0.0865899667850829	0.134115369812306	0.0026	0.0027	0.0213	0.1509	0.0044	0.1702	0.2122	0.0068	0.0026	0.0114	0.0041	0.0153	0.0022	0.0088	0.0124	0.1344	0.1593	0.0023	0.0032	0.0115	0.0165	0.0141	0.0075	0.0126	0.0046	0.0024
7	rs968793	10889618	0.9	0.124917206299546	0.83	0.405269641990714	0.089058172336	0.123826082368354	0.0026	0.0027	0.0214	0.1508	0.0044	0.1702	0.2121	0.0068	0.0026	0.0114	0.0041	0.0153	0.0022	0.0088	0.0123	0.1343	0.1595	0.0023	0.0032	0.0115	0.0165	0.0141	0.0075	0.0127	0.0046	0.0024
7	rs73283498	10901530	0.89	0.145699762692903	0.83	0.405269641990714	0.115209470087316	0.191795525003368	0.0028	0.0028	0.0219	0.1504	0.0044	0.1715	0.2107	0.0066	0.0028	0.0114	0.004	0.0154	0.0023	0.0091	0.0128	0.1319	0.1589	0.0026	0.0035	0.0117	0.0166	0.0138	0.0078	0.0129	0.0048	0.0027
7	rs117223276	10904540	0.89	0.145699762692903	0.83	0.405269641990714	0.129859056777778	0.181384203457618	0.0028	0.0029	0.022	0.1504	0.0044	0.1714	0.2106	0.0066	0.0029	0.0113	0.0041	0.0154	0.0023	0.0091	0.0128	0.1317	0.1589	0.0026	0.0035	0.0117	0.0166	0.014	0.0078	0.0129	0.0048	0.0027
7	rs10234052	10906680	0.88	0.168925028033099	0.83	0.405269641990714	0.162455499007674	0.248347895469178	0.0028	0.0029	0.022	0.1504	0.0044	0.1713	0.2105	0.0066	0.0029	0.0114	0.0041	0.0154	0.0024	0.0091	0.0129	0.1316	0.1589	0.0026	0.0035	0.0117	0.0166	0.0141	0.0078	0.013	0.0048	0.0028
7	rs17163701	10908262	0.88	0.168925028033099	0.83	0.405269641990714	0.164990139321454	0.213198340012011	0.0026	0.0029	0.022	0.1503	0.0044	0.1707	0.2104	0.0066	0.0029	0.0113	0.004	0.0155	0.0024	0.0091	0.013	0.1315	0.1592	0.0025	0.0035	0.0118	0.0169	0.0141	0.0078	0.0132	0.0048	0.0027
7	rs7357330	10928142	0.88	0.168925028033099	0.83	0.405269641990714	0.177753051213413	0.239094288042462	0.0026	0.0028	0.0224	0.1501	0.0047	0.1707	0.2099	0.0069	0.0029	0.0119	0.0044	0.015	0.0023	0.0094	0.0133	0.1295	0.1587	0.0025	0.0035	0.0122	0.0172	0.0142	0.0081	0.0134	0.0048	0.0028
7	rs73061430	10930594	0.88	0.168925028033099	0.83	0.405269641990714	0.175394673016233	0.0888998619969285	0.0025	0.0028	0.0226	0.1498	0.0047	0.1707	0.2098	0.0069	0.003	0.0121	0.0044	0.015	0.0023	0.0094	0.0134	0.1288	0.1586	0.0025	0.0035	0.0123	0.0173	0.0143	0.0081	0.0134	0.0048	0.0028
7	rs77803005	10940096	0.88	0.168925028033099	0.83	0.405269641990714	0.200071848240107	0.0988806819688679	0.0025	0.0028	0.0226	0.1497	0.0047	0.1708	0.2098	0.0069	0.0031	0.0122	0.0044	0.015	0.0023	0.0094	0.0135	0.1283	0.1585	0.0025	0.0035	0.0124	0.0174	0.0145	0.0081	0.0135	0.0048	0.0029
7	rs117944626	10942450	0.88	0.168925028033099	0.83	0.405269641990714	0.200813208332515	0.10017783667289	0.0025	0.0028	0.0226	0.1497	0.0047	0.1708	0.2098	0.0069	0.0031	0.0122	0.0044	0.015	0.0023	0.0094	0.0135	0.1283	0.1585	0.0025	0.0035	0.0124	0.0174	0.0145	0.0081	0.0135	0.0048	0.0029
7	rs16876733	10945193	0.88	0.168925028033099	0.83	0.405269641990714	0.201047645499086	0.101890344209039	0.0025	0.0028	0.0226	0.1497	0.0047	0.1708	0.2098	0.0069	0.0031	0.0122	0.0044	0.015	0.0023	0.0094	0.0135	0.1283	0.1585	0.0025	0.0035	0.0124	0.0174	0.0145	0.0081	0.0135	0.0048	0.0029
7	rs79632380	10945895	0.88	0.168925028033099	0.83	0.405269641990714	0.206403188347246	0.0988806819688679	0.0025	0.0027	0.0226	0.1496	0.0047	0.1712	0.2098	0.0069	0.0031	0.0123	0.0044	0.0149	0.0023	0.0094	0.0135	0.1281	0.1584	0.0025	0.0035	0.0124	0.0174	0.0146	0.0081	0.0135	0.0048	0.0029
7	rs78488091	10949493	0.87	0.194736090082605	0.81	0.49521423796015	0.252376577399428	0.114702484957293	0.0025	0.0027	0.0228	0.1494	0.0048	0.1713	0.2095	0.0068	0.0031	0.0125	0.0045	0.0149	0.0023	0.0095	0.0137	0.127	0.1582	0.0025	0.0034	0.0125	0.0174	0.0152	0.0081	0.0136	0.0049	0.0029
7	rs73061478	10951764	0.87	0.194736090082605	0.81	0.49521423796015	0.281783200475109	0.132937024043414	0.0025	0.0027	0.0228	0.1493	0.0048	0.1714	0.2095	0.0068	0.0032	0.0125	0.0045	0.0149	0.0023	0.0095	0.0138	0.1266	0.1582	0.0025	0.0034	0.0126	0.0175	0.0154	0.0081	0.0137	0.0049	0.0029
7	rs111783048	10955257	0.87	0.194736090082605	0.81	0.49521423796015	0.25795566242271	0.129873390959153	0.0025	0.0027	0.0228	0.1493	0.0048	0.1714	0.2092	0.0068	0.0032	0.0125	0.0045	0.0147	0.0025	0.0095	0.0139	0.1263	0.1581	0.0025	0.0034	0.0127	0.0175	0.0155	0.0082	0.0137	0.0049	0.0029
7	rs6953367	10957253	0.87	0.194736090082605	0.81	0.49521423796015	0.271155185232334	0.18108100866617	0.0025	0.0027	0.0228	0.1493	0.0048	0.1714	0.209	0.0068	0.0032	0.0125	0.0045	0.0146	0.0026	0.0095	0.0139	0.1261	0.1581	0.0025	0.0034	0.0127	0.0176	0.0157	0.0082	0.0137	0.005	0.0029
7	rs62438420	10961778	0.87	0.194736090082605	0.81	0.49521423796015	0.24102895595713	0.1634095378146	0.0024	0.0026	0.0228	0.1489	0.0048	0.1716	0.2071	0.0069	0.0031	0.0125	0.0045	0.0145	0.0026	0.0093	0.0141	0.128	0.1578	0.0025	0.0035	0.0127	0.0177	0.016	0.0083	0.0138	0.005	0.0031
7	rs117135114	10970261	0.87	0.194736090082605	0.81	0.49521423796015	0.21482932608182	0.160881814645972	0.0024	0.0026	0.0229	0.149	0.0048	0.1718	0.2067	0.0069	0.003	0.0128	0.0045	0.0145	0.0026	0.0091	0.0143	0.1271	0.1578	0.0025	0.0035	0.0128	0.0177	0.0164	0.0082	0.014	0.0051	0.003
7	rs76335186	10977436	0.86	0.223270892544248	0.81	0.49521423796015	0.221294136061538	0.164385434173065	0.0024	0.0025	0.0229	0.149	0.0048	0.1719	0.2064	0.0069	0.003	0.013	0.0045	0.0145	0.0026	0.009	0.0145	0.1263	0.1578	0.0025	0.0035	0.0129	0.0176	0.0167	0.0082	0.0142	0.0051	0.003
7	rs1616965	10979396	0.86	0.223270892544248	0.81	0.49521423796015	0.24063979282644	0.203137143679258	0.0024	0.0025	0.0229	0.1491	0.0048	0.1721	0.2063	0.0069	0.003	0.013	0.0046	0.0145	0.0026	0.0089	0.0146	0.1258	0.158	0.0025	0.0036	0.013	0.0176	0.0168	0.0082	0.0143	0.005	0.003
7	rs1640708	10991106	0.86	0.223270892544248	0.81	0.49521423796015	0.275045168597903	0.250144533136699	0.0023	0.0022	0.0233	0.1498	0.0048	0.1718	0.2064	0.0069	0.0028	0.0131	0.0045	0.015	0.0028	0.0085	0.0152	0.1242	0.1568	0.0027	0.0039	0.0131	0.0176	0.0174	0.0082	0.0149	0.005	0.0029
7	rs1074416	10991660	0.86	0.223270892544248	0.8	0.544775224122235	0.277234745107487	0.26512132451297	0.0023	0.0022	0.0233	0.1498	0.0048	0.172	0.2064	0.0069	0.0028	0.0131	0.0045	0.015	0.0028	0.0085	0.0152	0.124	0.1568	0.0027	0.0039	0.0131	0.0176	0.0174	0.0082	0.0149	0.005	0.0029
7	rs6945372	11012074	0.86	0.223270892544248	0.8	0.544775224122235	0.284474548642192	0.242760004644919	0.0023	0.0023	0.0232	0.1505	0.0047	0.1721	0.2058	0.007	0.0028	0.0133	0.0045	0.015	0.0028	0.0085	0.0151	0.1236	0.1568	0.0027	0.0039	0.0131	0.0178	0.0173	0.0083	0.015	0.0052	0.0029
7	rs4720925	11018395	0.85	0.254661707966279	0.8	0.544775224122235	0.222947826429516	0.222552184077505	0.0023	0.0023	0.0228	0.1503	0.0046	0.1718	0.2056	0.007	0.0027	0.0134	0.0045	0.0147	0.0029	0.0085	0.0152	0.1233	0.1572	0.0027	0.0039	0.0132	0.0179	0.0174	0.0083	0.0155	0.0053	0.0028
7	rs61753124	11022560	0.85	0.254661707966279	0.8	0.544775224122235	0.22245099720845	0.217375121483188	0.0023	0.0023	0.0228	0.1503	0.0046	0.1718	0.2056	0.007	0.0027	0.0134	0.0044	0.0147	0.0029	0.0085	0.0152	0.1232	0.1572	0.0027	0.0039	0.0132	0.0179	0.0173	0.0083	0.0156	0.0054	0.0029
7	rs218965	11022564	0.85	0.254661707966279	0.8	0.544775224122235	0.220840577006836	0.217160279196102	0.0023	0.0023	0.0228	0.1503	0.0046	0.1717	0.2055	0.007	0.0027	0.0134	0.0044	0.0146	0.0029	0.0085	0.0152	0.1233	0.1572	0.0027	0.0039	0.0132	0.0179	0.0173	0.0083	0.0156	0.0054	0.0029
7	rs79009556	11035968	0.85	0.254661707966279	0.81	0.49521423796015	0.17506956559408	0.151480743441866	0.0022	0.0023	0.0232	0.1502	0.0046	0.1715	0.2053	0.0071	0.0026	0.0135	0.0044	0.0146	0.0031	0.0084	0.0153	0.1228	0.1573	0.0026	0.0039	0.0133	0.018	0.0173	0.0083	0.0157	0.0054	0.0029
7	rs6970876	11052278	0.85	0.254661707966279	0.81	0.49521423796015	0.184714099399268	0.155964265666792	0.0022	0.0024	0.0235	0.1501	0.0046	0.1714	0.2051	0.0071	0.0025	0.0135	0.0044	0.0146	0.0032	0.0083	0.0154	0.1223	0.1574	0.0026	0.004	0.0134	0.0181	0.0174	0.0083	0.0159	0.0054	0.0029
7	rs34761667	11052600	0.85	0.254661707966279	0.81	0.49521423796015	0.182783514056834	0.152050501280167	0.0022	0.0024	0.0235	0.1501	0.0046	0.1714	0.2051	0.0071	0.0025	0.0135	0.0044	0.0146	0.0032	0.0083	0.0154	0.1223	0.1574	0.0026	0.004	0.0134	0.0181	0.0174	0.0083	0.0159	0.0054	0.0029
7	rs2214858	11090546	0.85	0.254661707966279	0.81	0.49521423796015	0.173988398916291	0.140710388880104	0.0022	0.0024	0.0238	0.1501	0.0046	0.1713	0.205	0.0071	0.0025	0.0135	0.0042	0.0145	0.0032	0.0082	0.0154	0.1221	0.1574	0.0026	0.004	0.0135	0.0182	0.0175	0.0082	0.016	0.0053	0.0029
7	rs1483201	11097770	0.85	0.254661707966279	0.81	0.49521423796015	0.16142052529223	0.157886255595879	0.0022	0.0024	0.0238	0.1503	0.0046	0.1714	0.2052	0.0071	0.0025	0.0135	0.0041	0.0146	0.0033	0.0081	0.0155	0.1219	0.1574	0.0026	0.0039	0.0135	0.0183	0.0176	0.0081	0.016	0.0053	0.0029
7	rs17280846	11102157	0.85	0.254661707966279	0.81	0.49521423796015	0.163043705867956	0.162435690875087	0.0022	0.0024	0.0237	0.1503	0.0046	0.1713	0.205	0.0073	0.0025	0.0143	0.0041	0.0146	0.0033	0.0081	0.0154	0.1218	0.1573	0.0026	0.0039	0.0135	0.0182	0.0174	0.0081	0.0159	0.0054	0.0029
7	rs117683238	11104978	0.85	0.254661707966279	0.8	0.544775224122235	0.159259703206944	0.159816591465539	0.0022	0.0024	0.0237	0.1502	0.0045	0.1713	0.2049	0.0073	0.0025	0.0143	0.0041	0.0146	0.0033	0.0081	0.0153	0.1218	0.1573	0.0026	0.0039	0.0135	0.0182	0.0174	0.0081	0.0158	0.0055	0.0029
7	rs80014362	11106057	0.85	0.254661707966279	0.8	0.544775224122235	0.156608085182281	0.155676690275074	0.0022	0.0024	0.0237	0.1502	0.0045	0.1714	0.2047	0.0073	0.0025	0.0143	0.0041	0.0146	0.0033	0.0081	0.0153	0.1218	0.1575	0.0026	0.0039	0.0135	0.0182	0.0174	0.008	0.0159	0.0055	0.0029
7	rs117862850	11112543	0.85	0.254661707966279	0.8	0.544775224122235	0.154284256360931	0.147420018860271	0.0022	0.0024	0.0237	0.1502	0.0045	0.1714	0.2047	0.0073	0.0025	0.0143	0.0041	0.0146	0.0033	0.0081	0.0154	0.1218	0.1575	0.0026	0.0039	0.0135	0.0182	0.0174	0.008	0.0159	0.0055	0.0029
7	rs73063455	11114276	0.85	0.254661707966279	0.8	0.544775224122235	0.15415016994652	0.146293899622087	0.0022	0.0024	0.0237	0.1502	0.0045	0.1714	0.2047	0.0073	0.0025	0.0143	0.0041	0.0146	0.0033	0.0081	0.0154	0.1218	0.1575	0.0026	0.0039	0.0135	0.0182	0.0174	0.008	0.0159	0.0055	0.0029
7	rs77118159	11124883	0.85	0.254661707966279	0.79	0.597486775499064	0.128983641883601	0.103367180811533	0.0022	0.0025	0.0238	0.1504	0.0046	0.1711	0.2044	0.0073	0.0025	0.0143	0.0041	0.0148	0.0033	0.0081	0.0155	0.1217	0.1576	0.0026	0.0038	0.0134	0.0182	0.0174	0.008	0.0159	0.0055	0.0028
7	rs2906546	11132605	0.85	0.254661707966279	0.79	0.597486775499064	0.111672184016429	0.0947903717034728	0.0022	0.0025	0.0238	0.1505	0.0049	0.171	0.2043	0.0073	0.0025	0.0143	0.0041	0.0148	0.0033	0.0081	0.0156	0.1216	0.1574	0.0026	0.0038	0.0134	0.0182	0.0174	0.0079	0.016	0.0055	0.0028
7	rs7790568	11140383	0.85	0.254661707966279	0.79	0.597486775499064	0.0979440454870807	0.069398192197637	0.0022	0.0025	0.0238	0.1505	0.0049	0.171	0.2044	0.0074	0.0025	0.0143	0.0041	0.0148	0.0033	0.008	0.0156	0.1215	0.1573	0.0026	0.0038	0.0134	0.0182	0.0174	0.0079	0.016	0.0055	0.0028
7	rs74591356	11154276	0.85	0.254661707966279	0.77	0.712611004068267	0.101882515327659	0.0766262266642241	0.0022	0.0025	0.0238	0.1504	0.0049	0.1708	0.2044	0.0074	0.0025	0.0143	0.0041	0.0148	0.0033	0.0082	0.0157	0.1214	0.1572	0.0026	0.0038	0.0134	0.0183	0.0174	0.0079	0.0161	0.0056	0.0028
7	rs7792131	11167474	0.85	0.254661707966279	0.76	0.775138689739853	0.117614921519238	0.0946313543247389	0.0022	0.0024	0.0238	0.1503	0.005	0.1707	0.2044	0.0074	0.0025	0.0143	0.0041	0.0148	0.0032	0.0083	0.0159	0.1212	0.1571	0.0026	0.0038	0.0134	0.0183	0.0175	0.0079	0.0161	0.0056	0.0028
7	rs73065407	11181356	0.85	0.254661707966279	0.76	0.775138689739853	0.122605072544055	0.0974293009109307	0.0021	0.0024	0.0238	0.1503	0.005	0.1704	0.2045	0.0075	0.0025	0.0142	0.004	0.0148	0.0032	0.0084	0.0161	0.1209	0.157	0.0026	0.0038	0.0135	0.0185	0.0175	0.0078	0.0162	0.0056	0.0028
7	rs73065419	11197653	0.84	0.289034762536342	0.76	0.775138689739853	0.156371400426296	0.0951087221176865	0.0021	0.0024	0.0239	0.1502	0.0052	0.17	0.2047	0.0076	0.0024	0.0142	0.004	0.0148	0.0031	0.0085	0.0165	0.1204	0.1568	0.0025	0.0039	0.0135	0.0187	0.0177	0.0077	0.0163	0.0057	0.0028
7	rs77162211	11198421	0.84	0.289034762536342	0.76	0.775138689739853	0.132170252797856	0.089598786029296	0.0024	0.0024	0.0239	0.1502	0.0052	0.1699	0.2047	0.0076	0.0024	0.0142	0.004	0.0148	0.003	0.0085	0.0166	0.1203	0.1568	0.0025	0.0039	0.0136	0.0187	0.0177	0.0077	0.0164	0.0054	0.0028
7	rs7786061	11206809	0.84	0.289034762536342	0.76	0.775138689739853	0.130252647239734	0.0499835545928591	0.0024	0.0024	0.0239	0.1502	0.0053	0.1697	0.2049	0.0076	0.0024	0.0143	0.004	0.0148	0.003	0.0084	0.0168	0.1198	0.1565	0.0025	0.0039	0.0137	0.0189	0.0178	0.0077	0.0166	0.0054	0.0028
7	rs73065493	11211308	0.84	0.289034762536342	0.76	0.775138689739853	0.130404219958189	0.0296036822255368	0.0023	0.0023	0.024	0.1502	0.0053	0.1698	0.2048	0.0076	0.0024	0.0143	0.004	0.0147	0.0029	0.0083	0.0169	0.1196	0.1564	0.0025	0.0039	0.0138	0.019	0.0179	0.0076	0.0167	0.0054	0.0028
7	rs10245627	11215694	0.84	0.289034762536342	0.75	0.841047356078831	0.152080632044983	0.0298445901737931	0.0023	0.0023	0.024	0.1502	0.0053	0.1699	0.2048	0.0076	0.0024	0.0143	0.004	0.0146	0.0029	0.0082	0.017	0.1194	0.1563	0.0025	0.004	0.0139	0.0191	0.0179	0.0075	0.0168	0.0054	0.0028
7	rs75543552	11216541	0.84	0.289034762536342	0.75	0.841047356078831	0.142395950911372	0.0161716706283746	0.0023	0.0023	0.024	0.1502	0.0053	0.17	0.2045	0.0077	0.0024	0.0143	0.004	0.0149	0.0028	0.0082	0.0171	0.1192	0.156	0.0025	0.004	0.014	0.0192	0.018	0.0075	0.0169	0.0054	0.0028
7	rs73067509	11221312	0.84	0.289034762536342	0.75	0.841047356078831	0.183970185194363	0.0262362397624773	0.0023	0.0022	0.024	0.1503	0.0054	0.1702	0.2038	0.0077	0.0024	0.0143	0.0039	0.0155	0.0027	0.0083	0.0176	0.1187	0.1552	0.0024	0.004	0.0141	0.0194	0.0182	0.0076	0.0173	0.0055	0.0028
7	rs6966809	11221600	0.84	0.289034762536342	0.75	0.841047356078831	0.196465549667674	0.0333629998883935	0.0023	0.0022	0.024	0.1503	0.0054	0.1703	0.2037	0.0077	0.0024	0.0143	0.0039	0.0155	0.0026	0.0083	0.0177	0.1186	0.1552	0.0024	0.004	0.0142	0.0194	0.0182	0.0076	0.0173	0.0055	0.0028
7	rs12333469	11223678	0.83	0.326509998324372	0.75	0.841047356078831	0.187256323405898	0.0187463260199467	0.0023	0.0021	0.0239	0.1503	0.0056	0.1702	0.2032	0.0078	0.0023	0.0142	0.004	0.0157	0.0025	0.0084	0.0181	0.1179	0.1545	0.0025	0.004	0.0143	0.0195	0.0183	0.0078	0.0176	0.0055	0.0027
7	rs28415152	11224933	0.83	0.326509998324372	0.75	0.841047356078831	0.202143738308704	0.0229334913064916	0.0021	0.0021	0.0238	0.1504	0.0057	0.1702	0.2029	0.008	0.0023	0.0142	0.0041	0.0159	0.0024	0.0084	0.0184	0.1177	0.1542	0.0024	0.0039	0.0145	0.0196	0.0185	0.0079	0.0179	0.0056	0.0026
7	rs78555404	11226527	0.83	0.326509998324372	0.75	0.841047356078831	0.195502477804099	0.0131290437305973	0.0021	0.002	0.0237	0.15	0.0058	0.1703	0.2035	0.0079	0.0023	0.0139	0.0041	0.0158	0.0023	0.0084	0.0185	0.1174	0.1541	0.0024	0.0039	0.0145	0.0199	0.0184	0.0081	0.0181	0.0056	0.0025
7	rs12699174	11226763	0.83	0.326509998324372	0.74	0.910385700718773	0.208192797093159	0.0216719102217646	0.0021	0.002	0.0237	0.1499	0.0058	0.1704	0.2036	0.0079	0.0023	0.0138	0.0041	0.0158	0.0022	0.0084	0.0186	0.1173	0.1541	0.0024	0.0039	0.0145	0.0199	0.0184	0.0082	0.0181	0.0056	0.0025
7	rs10229042	11228260	0.83	0.326509998324372	0.74	0.910385700718773	0.0851394657619025	0.0187850094271995	0.0021	0.002	0.0239	0.1497	0.0058	0.1704	0.2037	0.0079	0.0022	0.0138	0.0041	0.0156	0.0021	0.0084	0.0187	0.1174	0.1544	0.0023	0.003	0.0147	0.0202	0.0184	0.0082	0.0183	0.0056	0.0024
7	rs73067521	11228344	0.83	0.326509998324372	0.74	0.910385700718773	0.087273787809489	0.01948795674029	0.0021	0.002	0.0239	0.1496	0.0059	0.1704	0.2037	0.0079	0.0022	0.0138	0.0041	0.0156	0.0021	0.0084	0.0187	0.1174	0.1543	0.0023	0.003	0.0147	0.0202	0.0184	0.0082	0.0183	0.0056	0.0024
7	rs79835933	11231025	0.82	0.36720095628419	0.74	0.910385700718773	0.0659929923328082	0.0146621880890047	0.002	0.002	0.0238	0.1494	0.0064	0.17	0.2021	0.0081	0.0022	0.0136	0.0042	0.016	0.0021	0.0084	0.0191	0.1157	0.1554	0.0021	0.003	0.0146	0.0211	0.0186	0.0085	0.0191	0.0055	0.0023
7	rs6949211	11231071	0.82	0.36720095628419	0.74	0.910385700718773	0.0678853587343009	0.0172681254875055	0.002	0.002	0.0238	0.1494	0.0064	0.17	0.2021	0.0081	0.0022	0.0136	0.0042	0.016	0.0021	0.0084	0.0191	0.1156	0.1554	0.0021	0.003	0.0145	0.0211	0.0186	0.0085	0.0192	0.0055	0.0023
7	rs4236261	11232243	0.82	0.36720095628419	0.73	0.98319925910612	0.054961522178725	0.0216719102217646	0.002	0.0019	0.024	0.1491	0.0066	0.1692	0.2023	0.0081	0.0021	0.0135	0.0043	0.0163	0.0021	0.0083	0.0193	0.1152	0.156	0.002	0.003	0.0141	0.0211	0.0187	0.0084	0.0197	0.0055	0.0023
7	rs28713335	11233033	0.82	0.36720095628419	0.73	0.98319925910612	0.0404798795959099	0.0266009526377615	0.0019	0.0019	0.0244	0.1489	0.0067	0.1688	0.2018	0.0081	0.0021	0.0137	0.0044	0.0166	0.0021	0.0084	0.0195	0.1148	0.1563	0.002	0.0029	0.014	0.021	0.0186	0.0084	0.0201	0.0055	0.0023
7	rs76137617	11233339	0.82	0.36720095628419	0.73	0.98319925910612	0.0396613275683493	0.0304752036483773	0.0019	0.0019	0.0245	0.1488	0.0067	0.1686	0.2017	0.0081	0.0021	0.0137	0.0044	0.0168	0.0021	0.0084	0.0195	0.1146	0.1562	0.002	0.0028	0.014	0.021	0.0185	0.0084	0.0202	0.0055	0.0023
7	rs2353789	11235961	0.82	0.36720095628419	0.72	1.059530599108	0.0333456239098875	0.0369011486099333	0.002	0.002	0.0248	0.15	0.0069	0.1684	0.2005	0.0083	0.0021	0.0135	0.0045	0.0174	0.002	0.0085	0.0198	0.1141	0.1551	0.0021	0.0028	0.0138	0.0211	0.0185	0.0088	0.0205	0.0053	0.0023
7	rs2353788	11236647	0.82	0.36720095628419	0.72	1.059530599108	0.0303858661543955	0.0432502093949739	0.0019	0.002	0.0249	0.1505	0.007	0.1684	0.2	0.0084	0.0021	0.0135	0.0046	0.0176	0.002	0.0085	0.0199	0.1137	0.1547	0.0021	0.0028	0.0138	0.0211	0.0185	0.0087	0.0206	0.0053	0.0023
7	rs62438692	11238626	0.82	0.36720095628419	0.72	1.059530599108	0.0619334839113764	0.134296993550187	0.0016	0.002	0.0253	0.1547	0.0077	0.1643	0.1973	0.0096	0.0015	0.0135	0.0048	0.0174	0.0017	0.0083	0.0206	0.1144	0.1495	0.0027	0.0013	0.0145	0.0242	0.0182	0.0101	0.0227	0.0049	0.0019
7	rs10226582	11239345	0.81	0.411214762386647	0.72	1.059530599108	0.150390661658872	0.168309385924453	0.0016	0.0021	0.0255	0.1571	0.0077	0.1628	0.1953	0.01	0.0011	0.0135	0.0047	0.0168	0.0016	0.0083	0.0211	0.1146	0.1478	0.0029	0.0012	0.0147	0.0253	0.0183	0.0107	0.023	0.0048	0.002
7	rs2001817	11240247	0.81	0.411214762386647	0.72	1.059530599108	0.162835961213039	0.172166323934022	0.0016	0.0021	0.0256	0.1573	0.0077	0.1628	0.1953	0.0101	0.0011	0.0135	0.0047	0.0169	0.0016	0.0083	0.0212	0.1144	0.1476	0.003	0.0012	0.0147	0.0254	0.0183	0.0107	0.023	0.0048	0.002
7	rs73067545	11242723	0.81	0.411214762386647	0.72	1.059530599108	0.18426754366976	0.178058685953681	0.0016	0.002	0.0256	0.1575	0.0077	0.1626	0.1953	0.0101	0.0011	0.0135	0.0047	0.0168	0.0015	0.0082	0.0213	0.1146	0.1473	0.0031	0.0012	0.0147	0.0256	0.0182	0.0106	0.0229	0.0047	0.002
7	rs6967069	11244621	0.81	0.411214762386647	0.72	1.059530599108	0.193049302590922	0.172961250104907	0.0016	0.002	0.0256	0.1576	0.0077	0.1625	0.1953	0.0101	0.0011	0.0135	0.0047	0.0168	0.0015	0.0082	0.0213	0.1146	0.1472	0.0031	0.0012	0.0147	0.0257	0.0182	0.0106	0.0229	0.0047	0.0021
7	rs113361013	11246456	0.81	0.411214762386647	0.72	1.059530599108	0.276581553105533	0.164874148879263	0.0016	0.002	0.0255	0.1577	0.0078	0.1623	0.1953	0.0101	0.0011	0.0135	0.0047	0.0168	0.0015	0.0082	0.0213	0.1146	0.147	0.0035	0.0012	0.0147	0.0258	0.0181	0.0106	0.0229	0.0047	0.0021
7	rs12155005	11252599	0.8	0.458652199356866	0.72	1.059530599108	0.330824923606869	0.159623183808191	0.0016	0.002	0.0255	0.1579	0.0079	0.1622	0.1954	0.0102	0.0011	0.0135	0.0047	0.0168	0.0014	0.0081	0.0213	0.1148	0.1465	0.0037	0.0012	0.0146	0.026	0.0181	0.0105	0.0229	0.0046	0.0021
7	rs6959531	11253656	0.8	0.458652199356866	0.72	1.059530599108	0.357828913390194	0.156539983186341	0.0017	0.0019	0.0255	0.158	0.0079	0.1621	0.1954	0.0102	0.0011	0.0135	0.0047	0.0168	0.0014	0.0081	0.0213	0.1149	0.1463	0.0037	0.0012	0.0146	0.0261	0.018	0.0105	0.0229	0.0046	0.0021
7	rs73067556	11254673	0.8	0.458652199356866	0.72	1.059530599108	0.371522688258097	0.147326056600099	0.0017	0.0019	0.0254	0.158	0.0079	0.1622	0.1953	0.0102	0.0012	0.0135	0.0047	0.0166	0.0014	0.0081	0.0212	0.1152	0.146	0.0038	0.0012	0.0146	0.0261	0.0179	0.0105	0.0229	0.0046	0.0022
7	rs6959847	11255783	0.8	0.458652199356866	0.72	1.059530599108	0.387422476755629	0.135297539177865	0.0018	0.0019	0.0254	0.158	0.008	0.1624	0.1951	0.0102	0.0012	0.0135	0.0047	0.0165	0.0014	0.0081	0.0212	0.1156	0.1456	0.0039	0.0012	0.0146	0.0261	0.0179	0.0104	0.0229	0.0045	0.0023
7	rs75484454	11256229	0.8	0.458652199356866	0.74	0.910385700718773	0.389872849217296	0.134387839338093	0.0018	0.0019	0.0254	0.158	0.008	0.1624	0.1951	0.0102	0.0012	0.0135	0.0047	0.0165	0.0014	0.0081	0.0212	0.1157	0.1456	0.0039	0.0012	0.0146	0.0262	0.0179	0.0104	0.0229	0.0045	0.0023
7	rs17609723	11258225	0.8	0.458652199356866	0.74	0.910385700718773	0.398679796670377	0.135570888800064	0.0018	0.0019	0.0254	0.158	0.008	0.1625	0.1951	0.0102	0.0012	0.0135	0.0047	0.0164	0.0014	0.0081	0.0212	0.1158	0.1455	0.0039	0.0013	0.0146	0.0262	0.0179	0.0104	0.0229	0.0045	0.0023
7	rs2714402	11259361	0.8	0.458652199356866	0.74	0.910385700718773	0.403773033064716	0.129604341022581	0.0018	0.0019	0.0254	0.158	0.008	0.1625	0.195	0.0104	0.0012	0.0135	0.0047	0.0164	0.0014	0.0081	0.0211	0.1158	0.1454	0.0039	0.0013	0.0147	0.0262	0.0178	0.0104	0.0229	0.0045	0.0023
7	rs6957821	11267767	0.8	0.458652199356866	0.73	0.98319925910612	0.363134934537425	0.112569348639354	0.0018	0.0019	0.0252	0.1581	0.0079	0.1626	0.1953	0.0104	0.0013	0.0135	0.0047	0.0163	0.0013	0.0079	0.0212	0.1167	0.1455	0.0039	0.0013	0.0147	0.0263	0.0164	0.0105	0.0229	0.0045	0.0023
7	rs17164067	11270607	0.8	0.458652199356866	0.73	0.98319925910612	0.370869818721865	0.118580322134213	0.0018	0.0019	0.0253	0.1581	0.0079	0.1626	0.1952	0.0103	0.0013	0.0135	0.0046	0.0163	0.0013	0.0078	0.0213	0.1168	0.1453	0.004	0.0013	0.0147	0.0264	0.0163	0.0105	0.023	0.0045	0.0023
7	rs73067596	11273019	0.8	0.458652199356866	0.73	0.98319925910612	0.372557596261485	0.122155699549981	0.0019	0.0019	0.0253	0.1581	0.0079	0.1625	0.1951	0.0104	0.0013	0.0135	0.0046	0.0163	0.0013	0.0078	0.0213	0.1169	0.1452	0.004	0.0013	0.0147	0.0264	0.0163	0.0105	0.023	0.0045	0.0023
7	rs10254173	11278124	0.8	0.458652199356866	0.73	0.98319925910612	0.40849889566069	0.133933836573593	0.0019	0.002	0.0255	0.158	0.008	0.1622	0.1943	0.0104	0.0015	0.0135	0.0045	0.0165	0.0014	0.0077	0.0218	0.1175	0.1442	0.0041	0.0014	0.0146	0.0268	0.0162	0.0106	0.0233	0.0044	0.0023
7	rs17538678	11280187	0.8	0.458652199356866	0.73	0.98319925910612	0.387144519797664	0.144610580140629	0.002	0.002	0.0256	0.158	0.0081	0.1622	0.1938	0.0105	0.0015	0.0134	0.0045	0.0165	0.0014	0.0077	0.0218	0.118	0.1435	0.0041	0.0014	0.0146	0.0271	0.0163	0.0106	0.0233	0.0043	0.0022
7	rs13230115	11284015	0.8	0.458652199356866	0.73	0.98319925910612	0.349865962299942	0.144890643703438	0.002	0.002	0.0258	0.1579	0.0082	0.1622	0.1933	0.0105	0.0016	0.0134	0.0045	0.0165	0.0015	0.0077	0.0219	0.1185	0.1427	0.0041	0.0014	0.0147	0.0274	0.0164	0.0106	0.0232	0.0045	0.0021
7	rs7788093	11284875	0.8	0.458652199356866	0.73	0.98319925910612	0.345027728812259	0.143306215564723	0.0021	0.002	0.0258	0.1579	0.0082	0.1622	0.1932	0.0105	0.0016	0.0134	0.0045	0.0165	0.0015	0.0077	0.0219	0.1185	0.1426	0.0041	0.0014	0.0147	0.0274	0.0164	0.0106	0.0232	0.0045	0.0021
7	rs7792979	11285991	0.8	0.458652199356866	0.73	0.98319925910612	0.322422046700094	0.157693680167223	0.0021	0.002	0.0259	0.1577	0.0082	0.1623	0.1931	0.0105	0.0016	0.0134	0.0045	0.0165	0.0015	0.0077	0.0219	0.1186	0.1426	0.004	0.0014	0.0147	0.0274	0.0165	0.0106	0.0232	0.0045	0.002
7	rs80105652	11286221	0.8	0.458652199356866	0.73	0.98319925910612	0.322371464823778	0.159913326398094	0.0021	0.002	0.0259	0.1576	0.0082	0.1623	0.1931	0.0105	0.0016	0.0134	0.0045	0.0165	0.0015	0.0077	0.0219	0.1186	0.1425	0.004	0.0014	0.0147	0.0274	0.0165	0.0106	0.0232	0.0045	0.002
7	rs76562442	11290803	0.8	0.458652199356866	0.73	0.98319925910612	0.314681468086266	0.161755220868962	0.0021	0.002	0.0259	0.1575	0.0082	0.1623	0.193	0.0105	0.0016	0.0133	0.0045	0.0165	0.0015	0.0077	0.022	0.1187	0.1423	0.004	0.0014	0.0148	0.0275	0.0165	0.0107	0.0232	0.0046	0.002
7	rs77616119	11294325	0.8	0.458652199356866	0.73	0.98319925910612	0.281218349261794	0.178661746574528	0.002	0.002	0.0264	0.1561	0.0083	0.1627	0.1925	0.0105	0.0015	0.0132	0.0047	0.0169	0.0015	0.0077	0.0225	0.1194	0.1418	0.004	0.0014	0.0147	0.0275	0.0166	0.0107	0.0233	0.0046	0.0018
7	rs10486114	11294624	0.8	0.458652199356866	0.72	1.059530599108	0.265148389062787	0.188507908465987	0.0021	0.002	0.0264	0.156	0.0083	0.1625	0.1924	0.0106	0.0015	0.0132	0.0047	0.0169	0.0015	0.0077	0.0225	0.1196	0.1418	0.004	0.0014	0.0147	0.0274	0.0167	0.0107	0.0233	0.0046	0.0018
7	rs80324836	11295204	0.8	0.458652199356866	0.72	1.059530599108	0.232802044925929	0.219635172294957	0.0021	0.0023	0.0264	0.1559	0.0083	0.1623	0.1923	0.0106	0.0015	0.0132	0.0048	0.0169	0.0015	0.0074	0.0226	0.1196	0.1419	0.004	0.0014	0.0147	0.0274	0.0167	0.0107	0.0233	0.0046	0.0018
7	rs4720954	11295709	0.8	0.458652199356866	0.72	1.059530599108	0.208631584171243	0.229844663708658	0.0022	0.0023	0.0265	0.1557	0.0083	0.1618	0.192	0.0107	0.0015	0.0133	0.0048	0.017	0.0016	0.0075	0.0228	0.1197	0.142	0.0039	0.0014	0.0147	0.0274	0.0167	0.0108	0.0233	0.0046	0.0018
7	rs79494135	11297661	0.8	0.458652199356866	0.72	1.059530599108	0.157421177308082	0.283633965185847	0.0022	0.0024	0.0263	0.1548	0.0083	0.1602	0.1914	0.0109	0.0015	0.0133	0.005	0.017	0.0017	0.0074	0.0227	0.1207	0.141	0.0037	0.0017	0.0149	0.0284	0.0171	0.011	0.0234	0.005	0.0018
7	rs6460798	11300347	0.77	0.622422290089237	0.72	1.059530599108	0.050473994841249	0.308621369479292	0.0023	0.0028	0.0258	0.151	0.0081	0.1526	0.1889	0.0118	0.0019	0.0136	0.0063	0.0171	0.0023	0.0074	0.0236	0.1233	0.1386	0.0032	0.0029	0.0139	0.0328	0.0189	0.0114	0.0244	0.0064	0.002
7	rs7807069	11301277	0.77	0.622422290089237	0.72	1.059530599108	0.0607672572123934	0.337547162062978	0.0024	0.0028	0.0257	0.1506	0.0079	0.1517	0.1884	0.0119	0.0019	0.0136	0.0064	0.0173	0.0024	0.0075	0.0238	0.1233	0.1383	0.0031	0.0031	0.0138	0.0335	0.0188	0.0117	0.0251	0.0066	0.0021
7	rs12532526	11301682	0.77	0.622422290089237	0.72	1.059530599108	0.064445942776047	0.333245919667993	0.0024	0.003	0.0257	0.1505	0.0079	0.1523	0.1887	0.0116	0.002	0.0136	0.0065	0.0173	0.0024	0.0075	0.0238	0.1232	0.1379	0.0028	0.0031	0.0138	0.0335	0.0188	0.0119	0.0251	0.0066	0.0021
7	rs114226731	11303573	0.76	0.684441169424083	0.72	1.059530599108	0.0753122434144784	0.333982135029116	0.0024	0.0029	0.0256	0.1502	0.0079	0.1522	0.1889	0.0116	0.0021	0.0136	0.0065	0.0172	0.0025	0.0075	0.0236	0.1234	0.1377	0.0027	0.0031	0.0137	0.0337	0.0188	0.0119	0.0253	0.0066	0.0021
7	rs74486334	11304447	0.76	0.684441169424083	0.72	1.059530599108	0.075851177000182	0.331040118445751	0.0024	0.0029	0.0256	0.1502	0.0079	0.1522	0.1889	0.0116	0.0021	0.0136	0.0065	0.0172	0.0025	0.0075	0.0236	0.1235	0.1377	0.0027	0.0031	0.0137	0.0337	0.0187	0.0118	0.0254	0.0066	0.0021
7	rs6978274	11304530	0.76	0.684441169424083	0.72	1.059530599108	0.0754198315358108	0.331040118445751	0.0024	0.0029	0.0256	0.1502	0.0079	0.1522	0.189	0.0116	0.0021	0.0136	0.0065	0.0172	0.0025	0.0075	0.0236	0.1235	0.1377	0.0027	0.0031	0.0137	0.0337	0.0187	0.0118	0.0254	0.0066	0.0021
7	rs6945505	11305679	0.76	0.684441169424083	0.72	1.059530599108	0.0724867489802085	0.331897422196651	0.0024	0.0029	0.0256	0.1499	0.0079	0.152	0.189	0.0116	0.0021	0.0137	0.0065	0.0173	0.0026	0.0075	0.0236	0.1236	0.1375	0.0027	0.0031	0.0136	0.0339	0.0188	0.0118	0.0254	0.0066	0.0022
7	rs76412750	11307490	0.76	0.684441169424083	0.72	1.059530599108	0.070264242098958	0.32627560388876	0.0025	0.0029	0.0256	0.1496	0.0078	0.152	0.1893	0.0116	0.0021	0.0138	0.0065	0.0173	0.0026	0.0076	0.0235	0.1238	0.137	0.0026	0.0031	0.0136	0.034	0.0188	0.0117	0.0254	0.0066	0.0024
7	rs17164173	11307854	0.76	0.684441169424083	0.72	1.059530599108	0.0697923740700397	0.326763340541501	0.0025	0.0029	0.0256	0.1496	0.0078	0.152	0.1893	0.0117	0.0021	0.0138	0.0065	0.0173	0.0026	0.0076	0.0235	0.1238	0.1369	0.0026	0.0031	0.0136	0.034	0.0188	0.0117	0.0253	0.0066	0.0025
7	rs17613557	11315293	0.76	0.684441169424083	0.72	1.059530599108	0.0725707067640557	0.322502909233952	0.0025	0.0029	0.0255	0.1494	0.0077	0.1519	0.1895	0.0117	0.0022	0.0139	0.0066	0.0174	0.0027	0.0076	0.0234	0.1241	0.1363	0.0026	0.0032	0.0135	0.0342	0.0188	0.0116	0.0253	0.0066	0.0025
7	rs12671628	11317113	0.76	0.684441169424083	0.72	1.059530599108	0.0694245301287284	0.32590994164905	0.0025	0.0029	0.0256	0.1494	0.0077	0.1519	0.1896	0.0117	0.0022	0.014	0.0066	0.0174	0.0027	0.0076	0.0234	0.1242	0.1362	0.0026	0.0032	0.0135	0.0343	0.0188	0.0116	0.0253	0.0066	0.0025
7	rs74707830	11326159	0.76	0.684441169424083	0.72	1.059530599108	0.0708621608534568	0.317412186352451	0.0025	0.0029	0.0255	0.1496	0.0077	0.1512	0.1896	0.0116	0.0022	0.0141	0.0066	0.0174	0.0028	0.0076	0.0234	0.1247	0.1365	0.0025	0.0031	0.0135	0.0344	0.0188	0.0115	0.0251	0.0066	0.0026
7	rs9771478	11326981	0.76	0.684441169424083	0.72	1.059530599108	0.070696888301417	0.317291270484632	0.0025	0.0029	0.0255	0.1496	0.0077	0.1512	0.1896	0.0116	0.0022	0.0141	0.0066	0.0174	0.0028	0.0076	0.0234	0.1247	0.1365	0.0025	0.0031	0.0135	0.0344	0.0188	0.0115	0.0251	0.0066	0.0026
7	rs78804607	11330618	0.76	0.684441169424083	0.71	1.13941950935302	0.0691800045477947	0.311383158170298	0.0025	0.0029	0.0255	0.1497	0.0078	0.1509	0.1898	0.0116	0.0022	0.0138	0.0066	0.0174	0.0028	0.0076	0.0234	0.1248	0.1365	0.0025	0.0032	0.0135	0.0344	0.0188	0.0115	0.025	0.0067	0.0026
7	rs10230063	11340784	0.76	0.684441169424083	0.71	1.13941950935302	0.0717756528046792	0.297055244751062	0.0025	0.003	0.0255	0.15	0.0077	0.1503	0.1903	0.0115	0.0022	0.0138	0.0066	0.0174	0.0028	0.0077	0.0233	0.125	0.1364	0.0025	0.0033	0.0134	0.0343	0.0189	0.0114	0.0247	0.0067	0.0026
7	rs76513335	11343071	0.76	0.684441169424083	0.71	1.13941950935302	0.0742631279201296	0.299785717334006	0.0025	0.003	0.0255	0.1499	0.0077	0.1502	0.1903	0.0115	0.0022	0.0138	0.0066	0.0174	0.0028	0.0077	0.0233	0.125	0.1365	0.0025	0.0033	0.0134	0.0343	0.0189	0.0114	0.0247	0.0067	0.0026
7	rs111917181	11348458	0.75	0.750298972197586	0.71	1.13941950935302	0.0852791551054111	0.292796633443496	0.0026	0.003	0.0255	0.1497	0.0078	0.1495	0.1905	0.0114	0.0022	0.0139	0.0066	0.0174	0.0029	0.0077	0.0232	0.1252	0.1366	0.0024	0.0033	0.0134	0.0343	0.019	0.0113	0.0246	0.0067	0.0029
7	rs73295428	11353599	0.75	0.750298972197586	0.71	1.13941950935302	0.0895138591144436	0.281882125692061	0.0027	0.003	0.0255	0.1496	0.0078	0.1492	0.1906	0.0114	0.0022	0.0139	0.0066	0.0174	0.0029	0.0077	0.0231	0.1253	0.1366	0.0024	0.0033	0.0134	0.0343	0.019	0.0113	0.0245	0.0068	0.0031
7	rs13231142	11356286	0.75	0.750298972197586	0.71	1.13941950935302	0.0926958981741935	0.274908181287383	0.0027	0.003	0.0255	0.1495	0.0078	0.1489	0.1907	0.0114	0.0023	0.014	0.0066	0.0175	0.003	0.0077	0.0231	0.1254	0.1367	0.0024	0.0033	0.0134	0.0342	0.019	0.0112	0.0245	0.0068	0.0032
7	rs2353816	11356368	0.75	0.750298972197586	0.71	1.13941950935302	0.0929662944361556	0.274908181287383	0.0027	0.003	0.0255	0.1495	0.0078	0.1489	0.1907	0.0114	0.0023	0.014	0.0066	0.0175	0.003	0.0077	0.0231	0.1255	0.1367	0.0024	0.0033	0.0134	0.0342	0.019	0.0112	0.0245	0.0067	0.0032
7	rs60522912	11358958	0.75	0.750298972197586	0.71	1.13941950935302	0.0942016362221736	0.276414639466011	0.0027	0.003	0.0255	0.1495	0.0078	0.1489	0.1905	0.0114	0.0023	0.014	0.0066	0.0175	0.003	0.0077	0.0231	0.1255	0.1366	0.0024	0.0033	0.0134	0.0343	0.019	0.0112	0.0245	0.0067	0.0032
7	rs4236263	11360008	0.75	0.750298972197586	0.74	0.910385700718773	0.0948979207845375	0.277342949892001	0.0027	0.0031	0.0255	0.1495	0.0078	0.1489	0.1905	0.0115	0.0023	0.014	0.0066	0.0175	0.003	0.0077	0.0231	0.1256	0.1366	0.0024	0.0033	0.0134	0.0343	0.019	0.0112	0.0244	0.0067	0.0032
7	rs9654920	11369641	0.75	0.750298972197586	0.74	0.910385700718773	0.114647911071839	0.297529568665732	0.0028	0.0031	0.0254	0.1488	0.0078	0.1482	0.1904	0.0115	0.0024	0.014	0.0066	0.0177	0.0031	0.0077	0.0231	0.1257	0.1367	0.0024	0.0034	0.0135	0.0343	0.0192	0.0112	0.0243	0.0068	0.0035
7	rs10262124	11384060	0.75	0.750298972197586	0.74	0.910385700718773	0.152913133776621	0.318985330996762	0.003	0.0031	0.0251	0.1479	0.0078	0.1469	0.19	0.0116	0.0026	0.0141	0.0067	0.0182	0.0033	0.0081	0.0232	0.1255	0.1365	0.0025	0.0036	0.0138	0.0343	0.0196	0.0113	0.0243	0.0068	0.0039
7	rs75639514	11385718	0.74	0.820062814253923	0.74	0.910385700718773	0.149500497769314	0.31825897866741	0.003	0.0032	0.0249	0.1476	0.0078	0.1464	0.1902	0.0118	0.0027	0.0142	0.0067	0.0181	0.0036	0.0082	0.0231	0.1249	0.1369	0.0026	0.0037	0.0139	0.0343	0.0197	0.0112	0.0242	0.0068	0.004
7	rs7796596	11386860	0.74	0.820062814253923	0.74	0.910385700718773	0.150853461643737	0.314996462279819	0.003	0.0032	0.0248	0.1476	0.0078	0.1463	0.1903	0.012	0.0027	0.0143	0.0067	0.0181	0.0038	0.0082	0.0231	0.1248	0.137	0.0025	0.0037	0.014	0.0343	0.0197	0.0112	0.024	0.0068	0.004
7	rs7797181	11387291	0.74	0.820062814253923	0.74	0.910385700718773	0.160938864811027	0.304671654085224	0.003	0.0032	0.0246	0.148	0.0078	0.146	0.19	0.012	0.0027	0.0143	0.0067	0.018	0.0038	0.0086	0.0231	0.1248	0.1372	0.0025	0.0037	0.014	0.0344	0.0195	0.0112	0.0239	0.0068	0.004
7	rs17164477	11393386	0.73	0.893795165105119	0.74	0.910385700718773	0.151383407617269	0.384988280351675	0.0034	0.0032	0.0243	0.1447	0.0076	0.1457	0.1887	0.0121	0.0032	0.0138	0.0075	0.0193	0.0043	0.0092	0.0224	0.1252	0.1361	0.0031	0.0042	0.0138	0.0344	0.0205	0.0104	0.0248	0.0074	0.004
7	rs75515590	11393790	0.73	0.893795165105119	0.74	0.910385700718773	0.165793484175272	0.419526246986788	0.0035	0.0032	0.0242	0.1445	0.0075	0.1452	0.1882	0.0117	0.0033	0.0136	0.0074	0.02	0.0044	0.0094	0.0226	0.125	0.1365	0.0033	0.0043	0.0136	0.0343	0.0208	0.0102	0.0249	0.0075	0.0041
7	rs73675927	11398245	0.73	0.893795165105119	0.74	0.910385700718773	0.169100434033558	0.484245493300183	0.0036	0.0033	0.0242	0.1443	0.0075	0.145	0.1881	0.0116	0.0033	0.0135	0.0075	0.0201	0.0045	0.0094	0.023	0.1249	0.1366	0.0034	0.0043	0.0136	0.0342	0.021	0.0102	0.025	0.0076	0.0041
7	rs7794021	11398356	0.73	0.893795165105119	0.74	0.910385700718773	0.169242000697189	0.483022604687861	0.0036	0.0033	0.0242	0.1446	0.0075	0.1449	0.1881	0.0116	0.0033	0.0135	0.0075	0.0201	0.0045	0.0094	0.023	0.1247	0.1366	0.0034	0.0043	0.0136	0.0342	0.021	0.0102	0.0249	0.0076	0.0041
7	rs17552465	11401528	0.73	0.893795165105119	0.74	0.910385700718773	0.170270423228661	0.467737045518992	0.0036	0.0033	0.0242	0.1445	0.0075	0.1448	0.1881	0.0117	0.0034	0.0134	0.0075	0.0201	0.0045	0.0094	0.023	0.1248	0.1365	0.0034	0.0043	0.0135	0.0342	0.0209	0.0102	0.0249	0.0076	0.0041
7	rs80219231	11411682	0.73	0.893795165105119	0.74	0.910385700718773	0.182228783641177	0.487646580298748	0.0037	0.0032	0.0241	0.1442	0.0075	0.1443	0.1879	0.0119	0.0035	0.0132	0.0076	0.0202	0.0049	0.0096	0.023	0.125	0.1364	0.0034	0.0044	0.0135	0.0341	0.0209	0.0102	0.0248	0.0078	0.0042
7	rs117390959	11411762	0.73	0.893795165105119	0.74	0.910385700718773	0.182376616782008	0.487782751111011	0.0037	0.0032	0.0241	0.1442	0.0075	0.1443	0.1879	0.0119	0.0036	0.0132	0.0076	0.0202	0.0049	0.0096	0.023	0.125	0.1364	0.0034	0.0044	0.0135	0.0341	0.0209	0.0102	0.0248	0.0078	0.0042
7	rs76532062	11445374	0.73	0.893795165105119	0.74	0.910385700718773	0.194695581438275	0.518527117784857	0.0037	0.0032	0.0241	0.1439	0.0076	0.1438	0.1876	0.0122	0.0037	0.0131	0.0077	0.0202	0.0052	0.0097	0.0231	0.1253	0.1363	0.0035	0.0044	0.0135	0.034	0.0208	0.0102	0.0248	0.008	0.0043
7	rs6956916	11446902	0.73	0.893795165105119	0.74	0.910385700718773	0.19874908991839	0.543431139272119	0.0037	0.0032	0.0241	0.1439	0.0076	0.1438	0.1876	0.0122	0.0037	0.0131	0.0077	0.0202	0.0052	0.0097	0.0231	0.1253	0.1363	0.0035	0.0044	0.0135	0.034	0.0208	0.0102	0.0248	0.008	0.0043
7	rs78495856	11453475	0.73	0.893795165105119	0.74	0.910385700718773	0.202222160017408	0.520325920224184	0.0037	0.0032	0.0241	0.1437	0.0077	0.1437	0.1875	0.0121	0.0037	0.0129	0.0077	0.0203	0.0053	0.0097	0.0232	0.1254	0.1364	0.0035	0.0044	0.0134	0.0338	0.0208	0.0102	0.0249	0.0081	0.0043
7	rs13243949	11465121	0.73	0.893795165105119	0.74	0.910385700718773	0.211999510017349	0.55381074885431	0.0037	0.0032	0.0241	0.1435	0.0077	0.1437	0.1874	0.0121	0.0037	0.0128	0.0077	0.0203	0.0054	0.0098	0.0232	0.1256	0.1364	0.0035	0.0045	0.0133	0.0336	0.0209	0.0102	0.0249	0.0081	0.0043
7	rs4720985	11467103	0.73	0.893795165105119	0.74	0.910385700718773	0.21531655536208	0.556342807089691	0.0037	0.0032	0.0241	0.1435	0.0077	0.1437	0.1874	0.0121	0.0038	0.0127	0.0077	0.0204	0.0055	0.0098	0.0232	0.1256	0.1364	0.0035	0.0045	0.0133	0.0336	0.0209	0.0102	0.0249	0.0081	0.0043
7	rs77725365	11471714	0.73	0.893795165105119	0.74	0.910385700718773	0.215032262961063	0.566923369885768	0.0037	0.0032	0.0241	0.1435	0.0077	0.1436	0.1874	0.0122	0.0038	0.0127	0.0077	0.0204	0.0055	0.0098	0.0233	0.1256	0.1363	0.0035	0.0045	0.0132	0.0335	0.0209	0.0102	0.0249	0.0082	0.0043
7	rs62438187	11485590	0.73	0.893795165105119	0.74	0.910385700718773	0.196735693009987	0.586232116660572	0.0038	0.0032	0.024	0.1434	0.0078	0.1434	0.1869	0.0125	0.0038	0.0125	0.0077	0.0205	0.0055	0.0098	0.0234	0.1255	0.1362	0.0036	0.0046	0.0132	0.0334	0.021	0.0103	0.0251	0.0082	0.0043
7	rs39182	11494566	0.72	0.971554139537083	0.76	0.775138689739853	0.204030619420286	0.658365309135159	0.0039	0.0032	0.0238	0.1434	0.0079	0.1432	0.1865	0.0128	0.0038	0.0123	0.0077	0.0205	0.0055	0.0099	0.0235	0.1254	0.1362	0.0037	0.0046	0.0131	0.0333	0.021	0.0104	0.0252	0.0083	0.0043
7	rs17164591	11496226	0.72	0.971554139537083	0.77	0.712611004068267	0.204740760726246	0.722628649910296	0.004	0.0033	0.0238	0.1432	0.0079	0.1434	0.1853	0.0129	0.0039	0.0123	0.0076	0.0205	0.0056	0.0099	0.0235	0.126	0.136	0.0038	0.0047	0.014	0.0332	0.0213	0.0104	0.025	0.0084	0.0044
7	rs10224154	11499579	0.72	0.971554139537083	0.77	0.712611004068267	0.169667114817822	0.691068644380768	0.004	0.0033	0.0237	0.1424	0.0079	0.1434	0.1843	0.013	0.0039	0.0122	0.0076	0.0205	0.0056	0.01	0.0236	0.1259	0.1372	0.0038	0.0047	0.014	0.033	0.0214	0.0104	0.0251	0.0084	0.0044
7	rs118134876	11500372	0.72	0.971554139537083	0.77	0.712611004068267	0.164119525317458	0.670844119883332	0.004	0.0033	0.0237	0.1424	0.0079	0.1433	0.1842	0.013	0.0039	0.0123	0.0077	0.0205	0.0056	0.0099	0.0236	0.1259	0.1374	0.0038	0.0047	0.0139	0.033	0.0213	0.0104	0.0251	0.0084	0.0044
7	rs34949860	11505689	0.72	0.971554139537083	0.78	0.653412240020304	0.139188726782937	0.667903106769746	0.0041	0.0033	0.0236	0.1418	0.008	0.143	0.1831	0.0129	0.0039	0.0124	0.0078	0.0205	0.0056	0.0102	0.0238	0.1255	0.1384	0.004	0.0047	0.0139	0.0328	0.0214	0.0106	0.0251	0.0086	0.0044
7	rs2240049	11506539	0.73	0.893795165105119	0.78	0.653412240020304	0.126855499061475	0.715156964413783	0.0042	0.0033	0.0234	0.1411	0.0082	0.1426	0.1816	0.0129	0.004	0.0123	0.008	0.0206	0.0056	0.0107	0.0241	0.125	0.1397	0.0043	0.0047	0.0138	0.0324	0.0215	0.011	0.0252	0.0089	0.0045
7	rs2285744	11509561	0.72	0.971554139537083	0.78	0.653412240020304	0.139662284596021	0.851056607527899	0.0044	0.0037	0.0231	0.1392	0.0089	0.141	0.179	0.0127	0.0045	0.0129	0.0085	0.0211	0.0059	0.0117	0.0241	0.1228	0.1411	0.0049	0.0045	0.0144	0.0321	0.0218	0.0112	0.0255	0.01	0.0046
7	rs78203762	11511608	0.72	0.971554139537083	0.77	0.712611004068267	0.151416565783713	0.908933449277923	0.0044	0.0037	0.0231	0.1393	0.0089	0.1409	0.1787	0.0127	0.0045	0.0129	0.0085	0.0212	0.0059	0.0116	0.0242	0.1228	0.141	0.005	0.0045	0.0144	0.032	0.0218	0.0112	0.0257	0.0101	0.0046
7	rs1029466	11512299	0.72	0.971554139537083	0.77	0.712611004068267	0.14894163135494	0.890910440253776	0.0044	0.0037	0.0231	0.1394	0.0089	0.1408	0.1788	0.0127	0.0045	0.013	0.0085	0.0212	0.0059	0.0116	0.0242	0.1227	0.1411	0.005	0.0045	0.0144	0.032	0.0218	0.0112	0.0257	0.0101	0.0046
7	rs116917154	11512342	0.72	0.971554139537083	0.77	0.712611004068267	0.147272481048784	0.883877937859735	0.0044	0.0037	0.0231	0.1394	0.0089	0.1408	0.1788	0.0127	0.0045	0.013	0.0085	0.0212	0.0059	0.0116	0.0242	0.1227	0.1411	0.005	0.0045	0.0144	0.032	0.0218	0.0112	0.0257	0.0101	0.0046
7	rs35647462	11513425	0.72	0.971554139537083	0.78	0.653412240020304	0.232081233927821	0.903283630524227	0.0043	0.0037	0.023	0.1396	0.0088	0.1402	0.1788	0.0127	0.005	0.0132	0.0084	0.0212	0.0058	0.0115	0.0243	0.1219	0.1418	0.005	0.0045	0.0145	0.0319	0.0219	0.0113	0.0257	0.01	0.0046
7	rs28445867	11513509	0.72	0.971554139537083	0.78	0.653412240020304	0.243545209320963	0.889659390151868	0.0043	0.0037	0.023	0.1395	0.0088	0.1401	0.1786	0.0127	0.0051	0.0132	0.0085	0.0212	0.0058	0.0115	0.0244	0.1218	0.1419	0.005	0.0045	0.0145	0.032	0.0221	0.0113	0.0257	0.01	0.0046
7	rs10486134	11524390	0.72	0.971554139537083	0.78	0.653412240020304	0.225733161530416	0.831888899614679	0.0044	0.0037	0.023	0.1391	0.0092	0.1405	0.1765	0.0124	0.005	0.0139	0.0094	0.0206	0.0055	0.0121	0.0243	0.1214	0.1424	0.0052	0.0044	0.0145	0.0311	0.0222	0.0116	0.0262	0.0105	0.0046
7	rs78708911	11530564	0.72	0.971554139537083	0.78	0.653412240020304	0.21915462230921	0.813426970307083	0.0044	0.0037	0.0231	0.1392	0.0093	0.1404	0.1761	0.0124	0.005	0.0139	0.0095	0.0206	0.0055	0.0122	0.0244	0.1212	0.1425	0.0052	0.0044	0.0145	0.031	0.0222	0.0116	0.0262	0.0105	0.0045
7	rs17632859	11534235	0.72	0.971554139537083	0.78	0.653412240020304	0.233821770222503	0.83096374337639	0.0045	0.0037	0.0231	0.1391	0.0093	0.1403	0.1757	0.0124	0.005	0.0139	0.0095	0.0206	0.0055	0.0123	0.0245	0.1211	0.1426	0.0052	0.0044	0.0146	0.031	0.0222	0.0117	0.0262	0.0105	0.0045
7	rs186765793	11535712	0.72	0.971554139537083	0.78	0.653412240020304	0.232971827628249	0.834819979077033	0.0045	0.0037	0.0231	0.1391	0.0094	0.1403	0.1756	0.0125	0.005	0.014	0.0095	0.0205	0.0055	0.0123	0.0245	0.1211	0.1426	0.0052	0.0044	0.0146	0.031	0.0222	0.0117	0.0262	0.0105	0.0045
7	rs11764433	11545990	0.72	0.971554139537083	0.78	0.653412240020304	0.338769367607595	1.02914720223088	0.0045	0.0038	0.0236	0.1374	0.01	0.1389	0.1727	0.0128	0.005	0.014	0.0095	0.0203	0.0056	0.0127	0.0255	0.121	0.1439	0.0051	0.0043	0.015	0.031	0.0224	0.0123	0.0269	0.011	0.0043
7	rs10226522	11546013	0.72	0.971554139537083	0.78	0.653412240020304	0.348231800065159	1.04074462163015	0.0046	0.0038	0.0236	0.1374	0.01	0.139	0.1723	0.0128	0.005	0.014	0.0095	0.0204	0.0056	0.0127	0.0255	0.1208	0.1437	0.0051	0.0043	0.015	0.031	0.0226	0.0123	0.027	0.0111	0.0043
7	rs10250329	11548082	0.71	1.05339378298732	0.78	0.653412240020304	0.57269770455102	1.49405148369835	0.0048	0.0037	0.0249	0.1312	0.0104	0.1393	0.1685	0.014	0.0045	0.014	0.0099	0.0206	0.0053	0.0138	0.0279	0.12	0.1416	0.0047	0.0046	0.0153	0.0317	0.0242	0.014	0.0286	0.0118	0.0043
7	rs7810931	11548316	0.71	1.05339378298732	0.78	0.653412240020304	0.528541309617221	1.57423377446071	0.0048	0.0037	0.0249	0.1305	0.0102	0.1395	0.1692	0.0141	0.0044	0.0139	0.01	0.0204	0.0053	0.0137	0.0282	0.1198	0.1417	0.0046	0.0046	0.0153	0.0316	0.0241	0.0142	0.0286	0.0119	0.0042
7	rs9638671	11553163	0.7	1.1393643476553	0.78	0.653412240020304	0.654006735786818	1.60422991044637	0.0047	0.0036	0.0248	0.1274	0.01	0.1402	0.1729	0.0142	0.004	0.014	0.0102	0.0193	0.005	0.0137	0.029	0.1197	0.1419	0.0046	0.0045	0.0151	0.0309	0.0239	0.0151	0.0283	0.0126	0.0039
7	rs10486138	11555918	0.7	1.1393643476553	0.78	0.653412240020304	0.801137004119292	1.82146764930578	0.0047	0.0036	0.0249	0.127	0.01	0.1409	0.1734	0.0142	0.0039	0.014	0.0102	0.019	0.005	0.0137	0.0292	0.1198	0.1418	0.0046	0.0045	0.0151	0.0304	0.024	0.0152	0.0283	0.0126	0.0039
7	rs6460819	11557685	0.7	1.1393643476553	0.78	0.653412240020304	0.882749092688282	1.9020481299079	0.0047	0.0036	0.0249	0.127	0.01	0.141	0.1734	0.0142	0.0039	0.014	0.0102	0.019	0.005	0.0136	0.0292	0.1198	0.1419	0.0046	0.0046	0.0151	0.0304	0.024	0.0151	0.0283	0.0126	0.0039
7	rs1023523	11558840	0.7	1.1393643476553	0.78	0.653412240020304	0.901001585286779	1.91594149671016	0.0047	0.0036	0.0249	0.1269	0.01	0.141	0.1737	0.0141	0.0038	0.014	0.0103	0.019	0.0049	0.0135	0.0292	0.1198	0.1423	0.0046	0.0047	0.015	0.0304	0.0242	0.0151	0.0279	0.0126	0.0037
7	rs1023524	11558841	0.7	1.1393643476553	0.78	0.653412240020304	0.876889533978026	1.9020481299079	0.0047	0.0036	0.0249	0.1269	0.01	0.141	0.1738	0.0141	0.0038	0.014	0.0103	0.019	0.0049	0.0135	0.0294	0.1198	0.1424	0.0046	0.0047	0.015	0.0304	0.0241	0.0151	0.0276	0.0126	0.0037
7	rs10486142	11559955	0.7	1.1393643476553	0.78	0.653412240020304	0.861586754819847	1.87679161508009	0.0047	0.0036	0.0249	0.1269	0.01	0.141	0.1738	0.0141	0.0038	0.014	0.0103	0.019	0.0049	0.0135	0.0294	0.1198	0.1424	0.0046	0.0047	0.015	0.0304	0.0241	0.0151	0.0276	0.0126	0.0037
7	rs79578079	11562321	0.7	1.1393643476553	0.77	0.712611004068267	0.908907400807795	1.68125461590337	0.0047	0.0036	0.0249	0.1268	0.0099	0.1416	0.1739	0.0139	0.0038	0.014	0.0102	0.0189	0.0049	0.0134	0.0294	0.1197	0.1424	0.0046	0.0051	0.015	0.0304	0.0241	0.0149	0.0275	0.0126	0.0037
7	rs10249403	11563745	0.7	1.1393643476553	0.77	0.712611004068267	0.911631701087114	1.70541340644012	0.0047	0.0036	0.0249	0.127	0.0099	0.1416	0.1739	0.0139	0.0038	0.014	0.0102	0.0189	0.0049	0.0134	0.0294	0.1197	0.1422	0.0046	0.0051	0.015	0.0304	0.0241	0.0149	0.0275	0.0126	0.0037
7	rs10236127	11564201	0.7	1.1393643476553	0.77	0.712611004068267	0.92414085877963	1.72330268425605	0.0047	0.0036	0.0249	0.1267	0.0099	0.1418	0.1739	0.0139	0.0038	0.014	0.0102	0.0189	0.0049	0.0134	0.0294	0.1197	0.1422	0.0046	0.0051	0.015	0.0304	0.0241	0.0149	0.0275	0.0126	0.0037
7	rs13239248	11567351	0.7	1.1393643476553	0.77	0.712611004068267	0.865543187604114	1.38226891619957	0.0051	0.0037	0.0252	0.1279	0.0096	0.145	0.1757	0.0132	0.0035	0.0139	0.0098	0.0186	0.0045	0.0127	0.0297	0.1182	0.1432	0.004	0.0053	0.0139	0.0294	0.0243	0.0149	0.0265	0.0122	0.0036
7	rs10242826	11570872	0.7	1.1393643476553	0.77	0.712611004068267	0.870641307993879	1.40009238727925	0.0052	0.0038	0.0253	0.1289	0.0096	0.145	0.1758	0.0131	0.0035	0.0139	0.0097	0.0184	0.0045	0.0126	0.0297	0.1176	0.1431	0.0041	0.0053	0.0137	0.0292	0.0243	0.0148	0.0269	0.0123	0.0037
7	rs73068935	11571820	0.7	1.1393643476553	0.77	0.712611004068267	0.885358621825135	1.41573987923781	0.0052	0.0038	0.0253	0.1288	0.0095	0.1449	0.1756	0.0131	0.0035	0.0139	0.0097	0.0184	0.0045	0.0125	0.0296	0.1176	0.1434	0.0041	0.0053	0.0137	0.0293	0.0242	0.0148	0.0269	0.0123	0.0037
7	rs12699203	11572869	0.7	1.1393643476553	0.77	0.712611004068267	0.946936609421924	1.49920450357718	0.0052	0.0038	0.0254	0.1288	0.0095	0.1449	0.1753	0.0131	0.0036	0.014	0.0097	0.0185	0.0045	0.0125	0.0295	0.1176	0.1437	0.0041	0.0054	0.0136	0.0293	0.0242	0.0148	0.0268	0.0123	0.0037
7	rs1548504	11574741	0.7	1.1393643476553	0.77	0.712611004068267	1.13420997842309	1.69893101602217	0.0052	0.0039	0.0254	0.1279	0.0096	0.1451	0.1754	0.0132	0.0036	0.014	0.0098	0.0185	0.0045	0.0125	0.0295	0.1168	0.1439	0.0041	0.0054	0.0137	0.0297	0.0242	0.0154	0.0268	0.0123	0.0037
7	rs78862486	11577022	0.7	1.1393643476553	0.77	0.712611004068267	1.08969394649463	1.65051872684014	0.0051	0.0039	0.0254	0.1279	0.0095	0.1455	0.1755	0.0132	0.0036	0.014	0.0097	0.0184	0.0044	0.0124	0.0296	0.1169	0.1442	0.004	0.0054	0.0135	0.0296	0.024	0.0154	0.0267	0.0123	0.0037
7	rs10242744	11579793	0.7	1.1393643476553	0.77	0.712611004068267	1.15732317779914	1.6370987745945	0.005	0.0039	0.0254	0.128	0.0093	0.1461	0.1756	0.0131	0.0035	0.014	0.0097	0.0184	0.0043	0.0122	0.0298	0.1171	0.1448	0.0039	0.0054	0.0133	0.0295	0.0238	0.0153	0.0265	0.0122	0.0037
7	rs48	11579903	0.7	1.1393643476553	0.77	0.712611004068267	1.18640257866103	1.64982117863774	0.005	0.0039	0.0255	0.128	0.0093	0.1462	0.1756	0.0131	0.0035	0.014	0.0097	0.0184	0.0043	0.0122	0.0298	0.1171	0.1448	0.0039	0.0054	0.0133	0.0295	0.0238	0.0153	0.0265	0.0122	0.0037
7	rs76069989	11581458	0.7	1.1393643476553	0.77	0.712611004068267	1.17557915947265	1.59156194866268	0.0048	0.0039	0.0256	0.1282	0.0094	0.1459	0.1761	0.013	0.0036	0.014	0.0096	0.0183	0.0043	0.0122	0.0298	0.1168	0.1452	0.004	0.0054	0.0134	0.0293	0.0239	0.0152	0.0261	0.0122	0.0036
7	rs46	11581535	0.7	1.1393643476553	0.77	0.712611004068267	1.16269703929975	1.62021686744974	0.0048	0.0039	0.0257	0.1282	0.0094	0.1459	0.1762	0.0131	0.0036	0.014	0.0097	0.0184	0.0043	0.0122	0.0295	0.1167	0.1452	0.004	0.0055	0.0134	0.0293	0.024	0.0152	0.0261	0.0122	0.0036
7	rs2354963	11584063	0.7	1.1393643476553	0.77	0.712611004068267	1.19008031800089	1.68020540276519	0.0048	0.004	0.0256	0.128	0.0094	0.1465	0.1759	0.013	0.0037	0.014	0.0096	0.0182	0.0043	0.0122	0.0296	0.1168	0.1452	0.004	0.0055	0.0134	0.0293	0.0239	0.0152	0.026	0.0122	0.0036
7	rs25	11584142	0.7	1.1393643476553	0.77	0.712611004068267	1.1943152021247	1.67443648505839	0.0048	0.004	0.0256	0.128	0.0094	0.1466	0.1759	0.013	0.0037	0.0139	0.0096	0.0182	0.0043	0.0122	0.0296	0.1168	0.1452	0.004	0.0055	0.0134	0.0293	0.0239	0.0152	0.026	0.0122	0.0036
7	rs44	11586190	0.7	1.1393643476553	0.77	0.712611004068267	1.19532875989368	1.57700431116572	0.0049	0.004	0.0256	0.1279	0.0094	0.147	0.1757	0.013	0.0037	0.0136	0.0096	0.0182	0.0042	0.0121	0.0295	0.1172	0.1452	0.0041	0.0055	0.0133	0.0292	0.024	0.0152	0.0259	0.0124	0.0035
7	rs22	11596502	0.7	1.1393643476553	0.77	0.712611004068267	1.12717683696114	1.53069843504061	0.0049	0.004	0.0256	0.1279	0.0094	0.1474	0.1758	0.0129	0.0036	0.0135	0.0096	0.0182	0.0041	0.012	0.0295	0.1171	0.1454	0.0041	0.0054	0.0136	0.0292	0.024	0.0151	0.0257	0.0125	0.0035
7	rs19	11597156	0.7	1.1393643476553	0.77	0.712611004068267	1.08365848839819	1.49954813840671	0.0049	0.004	0.0257	0.1282	0.0094	0.1474	0.1757	0.0129	0.0036	0.0135	0.0096	0.0182	0.0041	0.0117	0.0295	0.1171	0.1454	0.0041	0.0054	0.0136	0.0292	0.024	0.0151	0.0257	0.0125	0.0035
7	rs79306130	11597627	0.7	1.1393643476553	0.78	0.653412240020304	1.08277205127593	1.50539184052637	0.0049	0.004	0.0257	0.1282	0.0095	0.1473	0.1757	0.0129	0.0036	0.0135	0.0096	0.0182	0.0041	0.0117	0.0295	0.1171	0.1455	0.0041	0.0054	0.0136	0.0291	0.024	0.0151	0.0257	0.0125	0.0035
7	rs79554269	11597743	0.7	1.1393643476553	0.79	0.597486775499064	1.08711836329635	1.52139440768636	0.0049	0.004	0.0257	0.1282	0.0095	0.1474	0.1754	0.0129	0.0036	0.0135	0.0096	0.0182	0.0041	0.0117	0.0295	0.1171	0.1455	0.0041	0.0054	0.0136	0.0291	0.024	0.0151	0.0257	0.0125	0.0035
7	rs78443278	11598475	0.7	1.1393643476553	0.81	0.49521423796015	1.08277205127593	1.49113269247115	0.0049	0.004	0.0257	0.1282	0.0095	0.1475	0.1755	0.0129	0.0036	0.0135	0.0096	0.0182	0.0041	0.0117	0.0295	0.1171	0.1456	0.0041	0.0054	0.0137	0.0289	0.024	0.0151	0.0257	0.0125	0.0035
7	rs7799490	11603672	0.7	1.1393643476553	0.82	0.448736318624531	0.886501311201353	1.4232334954815	0.005	0.0042	0.0256	0.1283	0.0096	0.1468	0.1754	0.0129	0.0036	0.0135	0.0096	0.0183	0.0041	0.0116	0.0295	0.1168	0.1458	0.0044	0.0053	0.0137	0.0288	0.0241	0.0151	0.0257	0.0126	0.0035
7	rs17164805	11605832	0.7	1.1393643476553	0.82	0.448736318624531	0.748962237291233	1.39907289117754	0.0049	0.0042	0.0261	0.1287	0.0097	0.1463	0.1758	0.0128	0.0036	0.0132	0.0095	0.0183	0.004	0.0116	0.0295	0.1165	0.1462	0.0043	0.0051	0.0136	0.0289	0.0241	0.0151	0.0257	0.0126	0.0035
7	rs7780359	11607242	0.7	1.1393643476553	0.82	0.448736318624531	0.637589839146858	1.41352709403543	0.0049	0.0042	0.0262	0.1287	0.0098	0.1464	0.1754	0.0129	0.0035	0.0131	0.0095	0.0187	0.004	0.0116	0.0295	0.1167	0.1462	0.0043	0.0049	0.0136	0.0289	0.0241	0.0151	0.0255	0.0126	0.0035
7	rs6949833	11610954	0.7	1.1393643476553	0.82	0.448736318624531	0.502500407133907	1.48975945818198	0.0049	0.0044	0.0264	0.1284	0.0099	0.1463	0.1752	0.0129	0.0036	0.0131	0.0095	0.0188	0.004	0.0116	0.0296	0.1166	0.146	0.0043	0.0046	0.0136	0.0289	0.0239	0.0152	0.0258	0.0126	0.0035
7	rs74433507	11611194	0.7	1.1393643476553	0.82	0.448736318624531	0.503006202886948	1.47878086007939	0.0049	0.0044	0.0264	0.128	0.0099	0.1464	0.1751	0.0129	0.0036	0.0131	0.0095	0.0188	0.004	0.0116	0.0296	0.1167	0.1459	0.0043	0.0046	0.0137	0.0289	0.0239	0.0152	0.0259	0.0128	0.0035
7	rs75647705	11611325	0.7	1.1393643476553	0.82	0.448736318624531	0.503955228088578	1.47432451619204	0.0049	0.0044	0.0264	0.128	0.0099	0.1464	0.1751	0.0129	0.0036	0.0131	0.0095	0.0188	0.004	0.0116	0.0296	0.1167	0.1459	0.0043	0.0046	0.0136	0.0289	0.0239	0.0152	0.0259	0.0128	0.0035
7	rs17164813	11616500	0.71	1.05339378298732	0.82	0.448736318624531	0.573033977641486	1.40723227090452	0.0049	0.0043	0.0261	0.1277	0.0099	0.1461	0.1746	0.0131	0.0036	0.0133	0.0097	0.019	0.0041	0.0115	0.0297	0.1171	0.1459	0.0043	0.0048	0.0136	0.0287	0.024	0.0154	0.0258	0.013	0.0035
7	rs56400537	11617394	0.71	1.05339378298732	0.82	0.448736318624531	0.592899906781708	1.44865717996361	0.005	0.0043	0.0261	0.1277	0.0099	0.1458	0.1743	0.0131	0.0036	0.0133	0.0099	0.0191	0.0041	0.0115	0.0297	0.1173	0.1458	0.0044	0.0048	0.0136	0.0287	0.0239	0.0154	0.0258	0.0131	0.0036
7	rs11976743	11621390	0.71	1.05339378298732	0.82	0.448736318624531	0.459437958835585	1.31522697591647	0.005	0.0044	0.0261	0.1282	0.0099	0.146	0.1734	0.0132	0.0036	0.0135	0.01	0.0192	0.0042	0.0112	0.0297	0.117	0.1455	0.0043	0.0046	0.0135	0.0288	0.0239	0.0155	0.0258	0.0132	0.0037
7	rs10950355	11622592	0.71	1.05339378298732	0.82	0.448736318624531	0.445024796159935	1.25759874162637	0.0052	0.0044	0.0261	0.128	0.0099	0.1461	0.1732	0.0133	0.0035	0.0135	0.01	0.0193	0.0042	0.0113	0.0297	0.1169	0.1448	0.0043	0.0046	0.0136	0.0291	0.024	0.0155	0.0258	0.0132	0.0037
7	rs13240026	11624109	0.71	1.05339378298732	0.82	0.448736318624531	0.39104509831524	1.18653532214269	0.0052	0.0044	0.0262	0.1278	0.0099	0.1465	0.1729	0.0133	0.0035	0.0135	0.01	0.0192	0.0043	0.0113	0.0297	0.1167	0.1447	0.0043	0.0045	0.0135	0.0291	0.024	0.0155	0.0259	0.0132	0.0038
7	rs17164840	11626048	0.71	1.05339378298732	0.82	0.448736318624531	0.422957663332669	1.12505087769288	0.0053	0.0044	0.0262	0.1278	0.0099	0.1467	0.1728	0.0133	0.0036	0.0135	0.01	0.0191	0.0043	0.0112	0.0297	0.1166	0.1449	0.0044	0.0045	0.0135	0.029	0.0239	0.0154	0.0259	0.0131	0.0037
7	rs2074602	11630298	0.72	0.971554139537083	0.82	0.448736318624531	0.73038516971885	1.14537047403343	0.006	0.0034	0.027	0.1224	0.0093	0.1523	0.173	0.0133	0.0038	0.0133	0.0104	0.0215	0.0054	0.0106	0.0297	0.115	0.147	0.005	0.0043	0.0118	0.026	0.0228	0.0151	0.0254	0.014	0.0045
7	rs17164860	11632029	0.72	0.971554139537083	0.82	0.448736318624531	0.727458923301896	1.15358246997736	0.006	0.0034	0.027	0.1223	0.0093	0.1525	0.1728	0.0133	0.0038	0.0132	0.0104	0.0215	0.0055	0.0105	0.0297	0.115	0.1471	0.005	0.0043	0.0118	0.0259	0.0228	0.0151	0.0254	0.014	0.0046
7	rs113295388	11639994	0.72	0.971554139537083	0.82	0.448736318624531	0.682588471841422	1.15440425227134	0.0061	0.0034	0.0272	0.1222	0.0093	0.1528	0.1725	0.0132	0.0038	0.0131	0.0104	0.0216	0.0055	0.0105	0.0298	0.1151	0.1472	0.005	0.0043	0.0118	0.0258	0.0228	0.015	0.0255	0.0141	0.0046
7	rs17637068	11640429	0.72	0.971554139537083	0.82	0.448736318624531	0.678004574704663	1.15374681798332	0.0061	0.0034	0.0272	0.1222	0.0093	0.1528	0.1725	0.0132	0.0039	0.0131	0.0104	0.0216	0.0055	0.0105	0.0298	0.1151	0.1472	0.005	0.0043	0.0118	0.0258	0.0227	0.015	0.0255	0.0141	0.0046
7	rs117334484	11641273	0.72	0.971554139537083	0.82	0.448736318624531	0.674593880721298	1.15687023248147	0.0061	0.0034	0.0272	0.1221	0.0093	0.1529	0.1724	0.0132	0.0039	0.0131	0.0103	0.0216	0.0055	0.0105	0.0298	0.1151	0.1472	0.005	0.0043	0.0118	0.0258	0.0226	0.015	0.0255	0.0141	0.0046
7	rs2681049	11642396	0.72	0.971554139537083	0.82	0.448736318624531	0.638296596059883	1.16065324306092	0.0061	0.0034	0.0273	0.1221	0.0093	0.1529	0.1724	0.0132	0.0039	0.0131	0.0103	0.0216	0.0056	0.0105	0.0298	0.1152	0.1472	0.005	0.0043	0.0118	0.0258	0.0225	0.015	0.0256	0.0141	0.0046
7	rs16869985	11642451	0.72	0.971554139537083	0.82	0.448736318624531	0.626961248647291	1.19165781410519	0.0062	0.0034	0.0273	0.122	0.0093	0.1526	0.1723	0.0133	0.0039	0.0131	0.0104	0.0219	0.0057	0.0105	0.0296	0.1152	0.1471	0.0051	0.0043	0.0118	0.0258	0.0225	0.015	0.0255	0.0142	0.0047
7	rs2681050	11649473	0.72	0.971554139537083	0.81	0.49521423796015	0.616831949011973	1.21185517447817	0.0062	0.0034	0.0272	0.1215	0.0094	0.1532	0.1719	0.0133	0.004	0.0131	0.0105	0.022	0.0057	0.0104	0.0294	0.1148	0.1476	0.0051	0.0043	0.0118	0.0259	0.0223	0.015	0.0256	0.0143	0.0047
7	rs62434533	11654933	0.72	0.971554139537083	0.81	0.49521423796015	0.708750470192558	1.25926768553802	0.0063	0.0034	0.0272	0.121	0.009	0.1534	0.1724	0.0133	0.004	0.013	0.0105	0.022	0.006	0.0104	0.0289	0.1146	0.1477	0.0054	0.0044	0.0116	0.026	0.0222	0.015	0.0256	0.0143	0.005
7	rs17164890	11655325	0.72	0.971554139537083	0.81	0.49521423796015	0.726859309201614	1.26728393890915	0.0063	0.0034	0.0272	0.1209	0.009	0.1535	0.1725	0.0133	0.004	0.0129	0.0105	0.022	0.006	0.0104	0.0289	0.1145	0.1477	0.0054	0.0044	0.0116	0.026	0.0222	0.015	0.0256	0.0143	0.005
7	rs1468302	11656055	0.72	0.971554139537083	0.81	0.49521423796015	0.741461412263306	1.28401253926914	0.0063	0.0034	0.0272	0.1208	0.009	0.1535	0.1727	0.0132	0.0041	0.0129	0.0106	0.022	0.0061	0.0104	0.0288	0.1145	0.1474	0.0055	0.0044	0.0116	0.026	0.0222	0.015	0.0255	0.0144	0.0051
7	rs4324838	11661621	0.72	0.971554139537083	0.81	0.49521423796015	0.931463719770505	1.31371366865731	0.0063	0.0034	0.0273	0.1193	0.0088	0.1544	0.1736	0.0133	0.0041	0.0129	0.0103	0.0218	0.0062	0.0103	0.0285	0.1143	0.1478	0.0056	0.0046	0.0114	0.0262	0.0222	0.0149	0.0252	0.0144	0.0057
7	rs17164914	11664096	0.72	0.971554139537083	0.81	0.49521423796015	0.904621491992179	1.31976866758592	0.0063	0.0034	0.0273	0.1193	0.0088	0.1545	0.1736	0.0132	0.0041	0.0128	0.0102	0.0216	0.0062	0.0103	0.0285	0.1148	0.1477	0.0056	0.0046	0.0113	0.0261	0.0221	0.0148	0.0254	0.0144	0.0057
7	rs117516642	11664465	0.72	0.971554139537083	0.81	0.49521423796015	0.902810778070388	1.33762450575121	0.0063	0.0034	0.0272	0.1192	0.0088	0.1545	0.1734	0.0132	0.0042	0.0128	0.0102	0.0219	0.0062	0.0103	0.0283	0.115	0.1474	0.0056	0.0046	0.0112	0.0263	0.0221	0.0148	0.0254	0.0144	0.0057
7	rs3846988	11665731	0.72	0.971554139537083	0.82	0.448736318624531	0.865462367293789	1.37040764215689	0.0064	0.0035	0.0273	0.1192	0.0088	0.154	0.1736	0.0132	0.0042	0.0128	0.0102	0.0219	0.0063	0.0104	0.0282	0.1149	0.1476	0.0057	0.0046	0.0112	0.0263	0.0221	0.0147	0.0255	0.0143	0.0058
7	rs117433416	11668218	0.72	0.971554139537083	0.81	0.49521423796015	0.874534089388249	1.35315460617565	0.0064	0.0035	0.0273	0.1196	0.0088	0.154	0.1737	0.0132	0.0043	0.0128	0.0101	0.0219	0.0063	0.0104	0.028	0.1148	0.1476	0.0056	0.0046	0.0112	0.0263	0.022	0.0147	0.0255	0.0143	0.0058
7	rs117279359	11669547	0.72	0.971554139537083	0.81	0.49521423796015	0.869993225249784	1.35568952885075	0.0064	0.0034	0.0274	0.1197	0.0087	0.154	0.1738	0.0131	0.0043	0.0127	0.01	0.0219	0.0063	0.0104	0.0279	0.1147	0.1476	0.0056	0.0046	0.0112	0.0263	0.022	0.0147	0.0255	0.0142	0.0058
7	rs3857703	11673174	0.73	0.893795165105119	0.81	0.49521423796015	0.864573554938838	1.34589223210466	0.0063	0.0034	0.0275	0.1201	0.0087	0.154	0.1739	0.0131	0.0044	0.0127	0.01	0.0218	0.0064	0.0103	0.0276	0.1148	0.1475	0.0056	0.0046	0.0112	0.0262	0.022	0.0147	0.0255	0.0142	0.0058
7	rs117399905	11675240	0.73	0.893795165105119	0.81	0.49521423796015	0.841041789823814	1.34572341760797	0.0063	0.0034	0.0276	0.1204	0.0087	0.1539	0.1739	0.0131	0.0044	0.0127	0.01	0.0218	0.0064	0.0103	0.0274	0.1148	0.1475	0.0056	0.0046	0.0112	0.0263	0.022	0.0147	0.0255	0.0141	0.0058
7	rs2526103	11675579	0.73	0.893795165105119	0.81	0.49521423796015	0.821261917762721	1.34707403292979	0.0063	0.0034	0.0276	0.1202	0.0087	0.154	0.174	0.0131	0.0044	0.0127	0.01	0.0219	0.0064	0.0103	0.0274	0.1149	0.1475	0.0055	0.0046	0.0112	0.0263	0.0219	0.0147	0.0255	0.0141	0.0058
7	rs2074597	11676694	0.72	0.971554139537083	0.81	0.49521423796015	1.44517462044187	1.20125234033362	0.0058	0.0032	0.0267	0.1218	0.0084	0.1585	0.1712	0.013	0.005	0.0116	0.0105	0.0223	0.0068	0.0086	0.0262	0.1177	0.1494	0.0047	0.0051	0.0115	0.0272	0.0197	0.0141	0.0242	0.0134	0.006
7	rs79289934	11676971	0.72	0.971554139537083	0.81	0.49521423796015	1.7823096330845	0.992267710008237	0.0053	0.0029	0.0261	0.1228	0.0082	0.1605	0.1737	0.0125	0.0047	0.0114	0.0107	0.0225	0.0067	0.0081	0.0256	0.1176	0.1503	0.0044	0.0047	0.011	0.0275	0.0191	0.0137	0.0237	0.0129	0.0059
7	rs17576766	11677088	0.72	0.971554139537083	0.81	0.49521423796015	1.62017479066054	0.909718706925826	0.0051	0.0028	0.0258	0.1232	0.0081	0.1614	0.1748	0.0123	0.0045	0.0113	0.0108	0.0226	0.0067	0.008	0.0254	0.1174	0.1507	0.0043	0.0046	0.0108	0.0276	0.0189	0.0135	0.0236	0.0127	0.0059
7	rs12154996	11677126	0.72	0.971554139537083	0.83	0.405269641990714	1.65332856438348	0.883253375801007	0.005	0.0028	0.0258	0.1233	0.0081	0.1615	0.175	0.0122	0.0045	0.0113	0.0108	0.0225	0.0067	0.0079	0.0253	0.1174	0.1509	0.0042	0.0046	0.0107	0.0277	0.0188	0.0135	0.0235	0.0127	0.0059
7	rs2526096	11678298	0.72	0.971554139537083	0.83	0.405269641990714	1.64200874090188	0.644774103895709	0.0045	0.0025	0.0252	0.1258	0.0078	0.1625	0.177	0.012	0.0042	0.0115	0.0107	0.022	0.0065	0.0076	0.0245	0.1168	0.1531	0.004	0.0043	0.0101	0.028	0.0179	0.0131	0.0232	0.0127	0.0057
7	rs6460831	11681776	0.72	0.971554139537083	0.82	0.448736318624531	1.54057817943461	0.611304124352362	0.0045	0.0025	0.0252	0.1258	0.0077	0.1628	0.1772	0.012	0.0042	0.0115	0.0107	0.022	0.0065	0.0076	0.0244	0.1168	0.1532	0.0041	0.0042	0.01	0.0281	0.0178	0.013	0.0233	0.0127	0.0057
7	rs73044146	11685607	0.72	0.971554139537083	0.82	0.448736318624531	1.6199683325372	0.590512313479958	0.0045	0.0025	0.0252	0.1257	0.0077	0.1628	0.1771	0.0119	0.0042	0.0116	0.0107	0.0219	0.0064	0.0075	0.0244	0.1169	0.1533	0.0041	0.0042	0.01	0.0282	0.0177	0.0129	0.0234	0.013	0.0057
7	rs725588	11699149	0.72	0.971554139537083	0.82	0.448736318624531	1.55093130670624	0.562403041931671	0.0045	0.0024	0.0251	0.1257	0.0077	0.163	0.177	0.0119	0.0042	0.0116	0.0106	0.0218	0.0062	0.0075	0.0244	0.117	0.1535	0.0042	0.0041	0.01	0.0283	0.0176	0.0128	0.0236	0.013	0.0057
7	rs6970002	11704583	0.72	0.971554139537083	0.84	0.364737902801441	1.42403853874353	0.498981810524823	0.0044	0.0024	0.025	0.1253	0.0077	0.1637	0.1775	0.0119	0.004	0.0116	0.0108	0.0217	0.0062	0.0076	0.0245	0.1176	0.154	0.0042	0.0039	0.01	0.0281	0.0172	0.0126	0.0234	0.0128	0.0056
7	rs62434554	11705375	0.72	0.971554139537083	0.84	0.364737902801441	1.34085284759128	0.515486566107607	0.0045	0.0023	0.0251	0.1252	0.0077	0.1638	0.1775	0.012	0.0041	0.0116	0.0108	0.0217	0.0062	0.0077	0.0245	0.1175	0.154	0.0044	0.004	0.01	0.0279	0.017	0.0125	0.0234	0.0128	0.0056
7	rs1526529	11713200	0.72	0.971554139537083	0.85	0.32706018639722	1.27285633288417	0.458600724416322	0.0044	0.0022	0.0254	0.1258	0.0076	0.1644	0.1779	0.012	0.0042	0.0121	0.0106	0.0218	0.0059	0.0074	0.0241	0.1165	0.1557	0.0042	0.0041	0.0097	0.0274	0.0168	0.0123	0.0234	0.0123	0.0055
7	rs1526531	11727335	0.72	0.971554139537083	0.85	0.32706018639722	1.16990783212094	0.444985676013186	0.0044	0.0022	0.0254	0.1262	0.0076	0.1637	0.178	0.012	0.0042	0.0122	0.0106	0.0218	0.0059	0.0074	0.0241	0.1168	0.1561	0.0042	0.004	0.0096	0.0272	0.0165	0.0122	0.0235	0.0121	0.0055
7	rs74820132	11729758	0.72	0.971554139537083	0.85	0.32706018639722	1.14687684421044	0.444719801924558	0.0044	0.0022	0.0254	0.1263	0.0076	0.1636	0.178	0.012	0.0042	0.0123	0.0106	0.0218	0.0059	0.0074	0.0241	0.1169	0.1562	0.0042	0.004	0.0096	0.0272	0.0164	0.0122	0.0235	0.0121	0.0054
7	rs74882680	11739881	0.73	0.893795165105119	0.85	0.32706018639722	1.06607307468781	0.402737695088342	0.0044	0.0022	0.0255	0.1268	0.0076	0.1632	0.1783	0.0119	0.0042	0.0125	0.0105	0.0218	0.0058	0.0075	0.024	0.1171	0.1564	0.0042	0.004	0.0096	0.027	0.0161	0.0121	0.0234	0.012	0.0054
7	rs10257747	11742205	0.73	0.893795165105119	0.85	0.32706018639722	1.03464193481619	0.388315404183085	0.0044	0.0022	0.0255	0.1269	0.0076	0.1631	0.1783	0.0119	0.0042	0.0126	0.0105	0.0218	0.0058	0.0075	0.024	0.1172	0.1565	0.0042	0.004	0.0096	0.0269	0.0161	0.0121	0.0234	0.012	0.0054
7	rs79368571	11742759	0.73	0.893795165105119	0.85	0.32706018639722	0.969792427482957	0.381796655269612	0.0043	0.0022	0.0257	0.1272	0.0076	0.1631	0.1786	0.012	0.0042	0.0126	0.0101	0.0217	0.0057	0.0076	0.024	0.1171	0.1565	0.0042	0.0041	0.0094	0.0269	0.016	0.0122	0.0233	0.012	0.0054
7	rs117566104	11742825	0.73	0.893795165105119	0.85	0.32706018639722	0.969961940295006	0.381924177883476	0.0042	0.0022	0.0257	0.1272	0.0076	0.1631	0.1786	0.012	0.0042	0.0126	0.0101	0.0217	0.0057	0.0076	0.024	0.1171	0.1565	0.0042	0.0041	0.0094	0.027	0.016	0.0122	0.0233	0.012	0.0054
7	rs9785045	11742920	0.73	0.893795165105119	0.85	0.32706018639722	0.970724898844827	0.380522083691807	0.0042	0.0022	0.0257	0.1272	0.0076	0.1631	0.1786	0.012	0.0042	0.0126	0.0101	0.0217	0.0057	0.0076	0.024	0.1171	0.1565	0.0042	0.0041	0.0094	0.027	0.016	0.0122	0.0233	0.012	0.0054
7	rs77219916	11748558	0.73	0.893795165105119	0.85	0.32706018639722	0.983562397080834	0.382561969226766	0.0042	0.0022	0.0259	0.1269	0.0076	0.1631	0.1788	0.012	0.0041	0.0128	0.0102	0.0217	0.0057	0.0076	0.0239	0.1172	0.1566	0.0041	0.004	0.0095	0.027	0.016	0.0121	0.0233	0.012	0.0054
7	rs73049099	11748816	0.73	0.893795165105119	0.85	0.32706018639722	0.985950465848153	0.388699814719388	0.0042	0.0022	0.0259	0.1269	0.0076	0.1631	0.1788	0.012	0.0041	0.0128	0.0102	0.0217	0.0057	0.0076	0.0239	0.1172	0.1567	0.0041	0.004	0.0095	0.027	0.016	0.0121	0.0233	0.012	0.0054
7	rs62433392	11756010	0.73	0.893795165105119	0.85	0.32706018639722	0.967843906935347	0.372013357969827	0.0042	0.0022	0.0262	0.1269	0.0075	0.163	0.179	0.0121	0.0041	0.0129	0.0102	0.0216	0.0056	0.0077	0.0238	0.1171	0.1569	0.0038	0.004	0.0095	0.027	0.0159	0.0119	0.0233	0.0119	0.0054
7	rs1526543	11756776	0.73	0.893795165105119	0.86	0.29215087580064	0.967166538979592	0.368347305400649	0.0042	0.0022	0.0262	0.1269	0.0075	0.163	0.179	0.0121	0.0041	0.0129	0.0102	0.0216	0.0056	0.0077	0.0237	0.1171	0.1569	0.0038	0.004	0.0095	0.027	0.0159	0.0118	0.0233	0.0119	0.0053
7	rs9691555	11772365	0.72	0.971554139537083	0.85	0.32706018639722	0.890587408792458	0.328349957995155	0.0041	0.0021	0.0273	0.1268	0.0074	0.163	0.1792	0.0122	0.004	0.0135	0.0103	0.0215	0.0054	0.008	0.0233	0.1165	0.1571	0.0038	0.0039	0.0096	0.0269	0.0156	0.0118	0.0232	0.0119	0.0053
7	rs1526539	11774181	0.72	0.971554139537083	0.85	0.32706018639722	0.846958879979711	0.32298898344543	0.0041	0.0021	0.0274	0.1269	0.0073	0.1628	0.1798	0.0122	0.004	0.0135	0.0104	0.0215	0.0054	0.0081	0.0233	0.1164	0.1567	0.0037	0.0039	0.0097	0.0269	0.0156	0.0117	0.0232	0.0119	0.0053
7	rs117379500	11774681	0.72	0.971554139537083	0.85	0.32706018639722	0.751774082987262	0.338655782682718	0.0041	0.0021	0.0279	0.1265	0.0073	0.1629	0.1813	0.0123	0.004	0.0136	0.0105	0.021	0.0054	0.0083	0.0236	0.1163	0.1554	0.0036	0.0038	0.0097	0.0269	0.0156	0.0115	0.0232	0.0118	0.0052
7	rs1526536	11774753	0.72	0.971554139537083	0.85	0.32706018639722	0.746609927383349	0.332142484935134	0.0041	0.0021	0.028	0.1263	0.0073	0.1629	0.1815	0.0123	0.004	0.0136	0.0105	0.0211	0.0054	0.0083	0.0237	0.1163	0.1551	0.0036	0.0038	0.0097	0.0269	0.0155	0.0114	0.0233	0.0117	0.0052
7	rs17175538	11778885	0.72	0.971554139537083	0.85	0.32706018639722	0.721323247884679	0.300261349136831	0.0039	0.0021	0.0284	0.1261	0.0074	0.163	0.1825	0.0124	0.0038	0.0141	0.0108	0.0213	0.0053	0.0085	0.0234	0.1158	0.1545	0.0035	0.0036	0.01	0.0273	0.0152	0.0112	0.0228	0.0117	0.0051
7	rs17165136	11778975	0.72	0.971554139537083	0.85	0.32706018639722	0.728058755892711	0.297529568665732	0.0039	0.0021	0.0283	0.1255	0.0075	0.163	0.1828	0.0125	0.0038	0.0141	0.0108	0.0212	0.0053	0.0086	0.0234	0.1161	0.1545	0.0035	0.0036	0.01	0.0273	0.0152	0.0113	0.0228	0.0117	0.0051
7	rs1465007	11782995	0.72	0.971554139537083	0.84	0.364737902801441	0.736856231584234	0.299072695081142	0.0038	0.0021	0.0284	0.1254	0.0075	0.1632	0.183	0.0125	0.0038	0.0141	0.0108	0.0212	0.0053	0.0085	0.0234	0.1161	0.1541	0.0035	0.0035	0.01	0.0274	0.0152	0.0112	0.0227	0.0117	0.0051
7	rs79249763	11798176	0.72	0.971554139537083	0.84	0.364737902801441	0.772509363918093	0.299072695081142	0.0038	0.0021	0.0284	0.1256	0.0075	0.163	0.1833	0.0125	0.0038	0.0141	0.0109	0.0212	0.0054	0.0084	0.0234	0.116	0.1542	0.0034	0.0035	0.0101	0.0276	0.0151	0.0112	0.0224	0.0117	0.005
7	rs73057077	11798220	0.72	0.971554139537083	0.84	0.364737902801441	0.745018273719679	0.298478900403108	0.0038	0.0021	0.0284	0.1256	0.0075	0.163	0.1833	0.0125	0.0038	0.0141	0.0109	0.0211	0.0053	0.0084	0.0233	0.116	0.1542	0.0034	0.0035	0.0101	0.0276	0.0153	0.0112	0.0224	0.0117	0.005
7	rs111697669	11798231	0.72	0.971554139537083	0.85	0.32706018639722	0.733241371718021	0.301213292345333	0.0038	0.0021	0.0285	0.1256	0.0075	0.163	0.1833	0.0125	0.0038	0.0141	0.0109	0.0212	0.0053	0.0084	0.0234	0.116	0.1542	0.0034	0.0035	0.0101	0.0272	0.0153	0.0113	0.0224	0.0117	0.005
7	rs78767013	11802466	0.72	0.971554139537083	0.85	0.32706018639722	0.739950125332429	0.3044327667443	0.0038	0.0022	0.0284	0.1256	0.0075	0.163	0.1834	0.0124	0.0038	0.0141	0.0109	0.0212	0.0054	0.0084	0.0234	0.1162	0.1541	0.0034	0.0035	0.0101	0.0273	0.0153	0.0113	0.0223	0.0117	0.005
7	rs74741464	11805750	0.72	0.971554139537083	0.85	0.32706018639722	0.739950125332429	0.302166140036837	0.0038	0.0022	0.0282	0.1256	0.0076	0.1629	0.1836	0.0124	0.0038	0.0141	0.011	0.0212	0.0054	0.0084	0.0234	0.1162	0.1541	0.0034	0.0035	0.0101	0.0273	0.0153	0.0113	0.0222	0.0117	0.005
7	rs33941896	11810092	0.73	0.893795165105119	0.85	0.32706018639722	0.742898391179641	0.28961492171579	0.0038	0.0022	0.0279	0.1257	0.0077	0.1628	0.1839	0.0124	0.0038	0.0141	0.011	0.0211	0.0055	0.0083	0.0233	0.1162	0.1542	0.0034	0.0035	0.0102	0.0275	0.0152	0.0113	0.022	0.0117	0.005
7	rs73059137	11827305	0.73	0.893795165105119	0.86	0.29215087580064	0.739497003888921	0.299666844821367	0.0038	0.0022	0.0268	0.126	0.0078	0.163	0.1848	0.0126	0.0038	0.0142	0.011	0.0212	0.0057	0.0083	0.0234	0.1155	0.1546	0.0034	0.0035	0.0102	0.0275	0.0149	0.0114	0.0213	0.0115	0.005
7	rs2355092	11834461	0.73	0.893795165105119	0.86	0.29215087580064	0.743655187261274	0.294805328227394	0.0038	0.0022	0.0263	0.1262	0.0079	0.1631	0.1854	0.0127	0.0039	0.0143	0.011	0.0213	0.0058	0.0083	0.0235	0.1151	0.1549	0.0034	0.0034	0.0102	0.0276	0.0148	0.0114	0.0208	0.0115	0.005
7	rs7794473	11836941	0.73	0.893795165105119	0.86	0.29215087580064	0.778754729516289	0.264320271843822	0.0039	0.0022	0.0262	0.1261	0.0079	0.1631	0.1857	0.0129	0.0039	0.014	0.011	0.0214	0.0058	0.0083	0.0235	0.115	0.1554	0.0034	0.0034	0.0101	0.0274	0.0148	0.0114	0.0205	0.0115	0.005
7	rs12699274	11839543	0.73	0.893795165105119	0.86	0.29215087580064	0.792633628506096	0.263862866923018	0.0039	0.0022	0.0262	0.1258	0.008	0.1633	0.1857	0.013	0.0039	0.0139	0.0111	0.0215	0.0058	0.0083	0.0235	0.115	0.1554	0.0035	0.0034	0.0101	0.0274	0.0147	0.0114	0.0204	0.0116	0.005
7	rs75268649	11843316	0.73	0.893795165105119	0.86	0.29215087580064	0.800277086429663	0.251494699700036	0.0039	0.0023	0.0262	0.1258	0.008	0.1633	0.1859	0.013	0.0039	0.0138	0.0111	0.0215	0.0058	0.0082	0.0236	0.1149	0.1556	0.0035	0.0034	0.0101	0.0273	0.0147	0.0114	0.0203	0.0116	0.005
7	rs78644589	11844721	0.73	0.893795165105119	0.85	0.32706018639722	0.798636533235261	0.246779211477227	0.0039	0.0023	0.0258	0.1258	0.0079	0.1633	0.1861	0.0131	0.0039	0.0138	0.0112	0.0215	0.0058	0.0083	0.0236	0.1149	0.1556	0.0035	0.0033	0.0102	0.0273	0.0146	0.0114	0.0203	0.0116	0.005
7	rs7798977	11846574	0.73	0.893795165105119	0.86	0.29215087580064	0.780996040464491	0.250256959150218	0.0039	0.0023	0.0257	0.1258	0.008	0.1627	0.1862	0.0133	0.0039	0.0138	0.0112	0.0215	0.0058	0.0084	0.0236	0.1149	0.1558	0.0035	0.0033	0.0103	0.0274	0.0146	0.0114	0.0202	0.0116	0.0049
7	rs16877197	11852106	0.73	0.893795165105119	0.85	0.32706018639722	0.756114882160507	0.254201911278913	0.0039	0.0023	0.0257	0.1259	0.0081	0.1629	0.1862	0.0135	0.0038	0.0139	0.0113	0.0216	0.0058	0.0085	0.0234	0.1146	0.1555	0.0034	0.0033	0.0103	0.0275	0.0144	0.0115	0.02	0.0117	0.0048
7	rs7793940	11853008	0.73	0.893795165105119	0.85	0.32706018639722	0.698115186204444	0.244990302826352	0.0039	0.0023	0.0256	0.1262	0.0082	0.1631	0.1861	0.0137	0.0038	0.0137	0.0114	0.0215	0.0058	0.0085	0.0231	0.1149	0.1554	0.0034	0.0033	0.0103	0.0276	0.0144	0.0115	0.0199	0.0116	0.0047
7	rs2355100	11853670	0.74	0.820062814253923	0.85	0.32706018639722	0.564053751936154	0.217267691610937	0.0039	0.0023	0.0261	0.1265	0.0083	0.1641	0.1872	0.0136	0.0037	0.0139	0.0114	0.0213	0.0058	0.0085	0.0224	0.1156	0.1548	0.0033	0.0031	0.0101	0.0271	0.0142	0.0114	0.0193	0.0114	0.0045
7	rs62435373	11853721	0.74	0.820062814253923	0.85	0.32706018639722	0.501615852373923	0.210216168616924	0.004	0.0023	0.0261	0.1267	0.0083	0.1644	0.1876	0.0136	0.0036	0.0138	0.0113	0.0212	0.0057	0.0085	0.0221	0.1156	0.1547	0.0033	0.0031	0.0101	0.0269	0.0141	0.0114	0.0192	0.0113	0.0044
7	rs73300415	11854097	0.75	0.750298972197586	0.86	0.29215087580064	0.200227794664097	0.143213210765315	0.0042	0.0025	0.0264	0.128	0.0084	0.1666	0.1906	0.0136	0.0033	0.0134	0.0109	0.0205	0.0056	0.0083	0.0206	0.1165	0.154	0.0033	0.0033	0.0097	0.0266	0.0139	0.0111	0.0184	0.0105	0.004
7	rs10270467	11855985	0.75	0.750298972197586	0.86	0.29215087580064	0.0658943632146448	0.0302319339430998	0.0031	0.0025	0.027	0.1307	0.0089	0.1722	0.198	0.0138	0.0025	0.0122	0.0096	0.0187	0.0047	0.008	0.017	0.12	0.1528	0.003	0.0025	0.0097	0.0261	0.0134	0.0104	0.0167	0.0086	0.002
7	rs80102292	11856594	0.75	0.750298972197586	0.86	0.29215087580064	0.0637875273987699	0.0294595745279191	0.0031	0.0025	0.027	0.1308	0.0089	0.1722	0.1982	0.0138	0.0025	0.0122	0.0096	0.0187	0.0047	0.008	0.0169	0.1201	0.1529	0.003	0.0024	0.0097	0.0261	0.0134	0.0104	0.0167	0.0085	0.002
7	rs74837085	11863439	0.75	0.750298972197586	0.86	0.29215087580064	0.0642906214346418	0.027106308487739	0.0031	0.0025	0.0269	0.1312	0.009	0.1726	0.1986	0.0138	0.0025	0.0122	0.0095	0.0186	0.0046	0.0079	0.0166	0.12	0.1529	0.0029	0.0023	0.0097	0.0262	0.0133	0.0104	0.0167	0.0084	0.002
7	rs62435376	11865583	0.75	0.750298972197586	0.86	0.29215087580064	0.0633062324429756	0.0269680397768315	0.0031	0.0025	0.0269	0.1313	0.009	0.1727	0.1987	0.0138	0.0025	0.0122	0.0095	0.0186	0.0046	0.0079	0.0166	0.12	0.1529	0.0029	0.0023	0.0097	0.0262	0.0133	0.0104	0.0167	0.0083	0.002
7	rs28574705	11867386	0.75	0.750298972197586	0.86	0.29215087580064	0.0625030518920837	0.0343866830986205	0.0031	0.0025	0.0269	0.1313	0.009	0.1728	0.1987	0.0138	0.0025	0.0122	0.0095	0.0186	0.0046	0.0079	0.0166	0.12	0.1529	0.0029	0.0023	0.0096	0.0262	0.0133	0.0104	0.0167	0.0083	0.002
7	rs140474426	11871406	0.75	0.750298972197586	0.85	0.32706018639722	0.0607859511979033	0.0313584667031971	0.0031	0.0025	0.0269	0.1314	0.009	0.1729	0.199	0.0138	0.0024	0.0122	0.0094	0.0186	0.0046	0.0079	0.0164	0.12	0.153	0.0029	0.0022	0.0096	0.0262	0.0132	0.0104	0.0168	0.0083	0.002
7	rs71536865	11873259	0.75	0.750298972197586	0.85	0.32706018639722	0.0603383443500323	0.032504069343365	0.0031	0.0025	0.0269	0.1315	0.009	0.173	0.1991	0.0138	0.0024	0.0122	0.0094	0.0186	0.0046	0.0079	0.0163	0.12	0.153	0.0029	0.0022	0.0097	0.0262	0.0132	0.0104	0.0168	0.0083	0.002
7	rs117366507	11886386	0.75	0.750298972197586	0.85	0.32706018639722	0.0596341037186808	0.0287914154135492	0.0031	0.0025	0.0269	0.1316	0.009	0.1731	0.1994	0.0139	0.0024	0.0121	0.0093	0.0186	0.0046	0.0078	0.016	0.12	0.153	0.0028	0.0021	0.0097	0.0262	0.0132	0.0104	0.0168	0.0083	0.002
7	rs12699279	11886719	0.75	0.750298972197586	0.85	0.32706018639722	0.0596895027077334	0.0288389034516095	0.0031	0.0025	0.0269	0.1316	0.009	0.1731	0.1994	0.0139	0.0024	0.0121	0.0093	0.0186	0.0046	0.0078	0.016	0.12	0.153	0.0028	0.0021	0.0097	0.0262	0.0132	0.0104	0.0168	0.0083	0.002
7	rs7786553	11893886	0.75	0.750298972197586	0.85	0.32706018639722	0.0614991424003707	0.0380265792643698	0.0031	0.0025	0.0269	0.1317	0.0089	0.1731	0.1996	0.0139	0.0023	0.0121	0.0093	0.0186	0.0046	0.0078	0.0159	0.12	0.153	0.0028	0.0021	0.0098	0.0262	0.0132	0.0105	0.0168	0.0082	0.002
7	rs2355114	11895092	0.75	0.750298972197586	0.85	0.32706018639722	0.0580967402779921	0.0380805533671261	0.0031	0.0025	0.0269	0.1317	0.0089	0.1731	0.1996	0.0139	0.0024	0.0121	0.0093	0.0185	0.0046	0.0077	0.0158	0.12	0.153	0.0028	0.0021	0.0098	0.0262	0.0131	0.0105	0.0169	0.0082	0.002
7	rs74634236	11901638	0.76	0.684441169424083	0.85	0.32706018639722	0.063171899630838	0.0350596779307638	0.0031	0.0025	0.0272	0.1319	0.0089	0.173	0.1994	0.0139	0.0024	0.0123	0.0092	0.0185	0.0046	0.0077	0.0154	0.12	0.1531	0.0028	0.0021	0.0098	0.0263	0.0131	0.0105	0.0171	0.0082	0.002
7	rs7810903	11904138	0.76	0.684441169424083	0.85	0.32706018639722	0.0668651030667458	0.037596035498479	0.0031	0.0025	0.0272	0.132	0.0089	0.173	0.1995	0.0139	0.0024	0.0123	0.0092	0.0185	0.0046	0.0077	0.0153	0.12	0.1532	0.0028	0.0021	0.0098	0.0263	0.0129	0.0104	0.0171	0.0081	0.002
7	rs28534975	11914190	0.76	0.684441169424083	0.85	0.32706018639722	0.058935330141603	0.0364764556750437	0.0031	0.0025	0.0271	0.1322	0.0088	0.173	0.1997	0.0139	0.0024	0.0124	0.0089	0.0185	0.0045	0.0076	0.015	0.1198	0.1539	0.0027	0.0021	0.0102	0.0264	0.0129	0.0104	0.0169	0.008	0.002
7	rs13244014	11915630	0.76	0.684441169424083	0.85	0.32706018639722	0.0595787388041439	0.0399914064391814	0.0031	0.0024	0.027	0.1322	0.0088	0.1733	0.1998	0.014	0.0024	0.0123	0.0089	0.0185	0.0045	0.0075	0.015	0.1198	0.1542	0.0027	0.002	0.0102	0.0264	0.0129	0.0103	0.0169	0.0079	0.002
7	rs11978646	11917987	0.76	0.684441169424083	0.85	0.32706018639722	0.0571224689708867	0.0316554863022853	0.003	0.0024	0.027	0.1323	0.0087	0.1736	0.1999	0.014	0.0023	0.0123	0.0088	0.0184	0.0045	0.0075	0.0149	0.1196	0.1544	0.0027	0.002	0.0102	0.0264	0.0129	0.0102	0.0169	0.0079	0.002
7	rs10270341	11920843	0.76	0.684441169424083	0.85	0.32706018639722	0.0500622700504653	0.020404430872072	0.0029	0.0025	0.0271	0.1325	0.0085	0.1743	0.2005	0.0139	0.0022	0.0122	0.0084	0.0185	0.0044	0.0074	0.0148	0.1191	0.155	0.0026	0.0018	0.0102	0.0264	0.0128	0.0101	0.0168	0.0075	0.002
7	rs7812280	11925320	0.76	0.684441169424083	0.85	0.32706018639722	0.0675241142601987	0.0222143858361528	0.0029	0.0025	0.0271	0.133	0.0084	0.1747	0.2008	0.0139	0.0022	0.0122	0.0083	0.0185	0.0044	0.0073	0.0144	0.1191	0.1554	0.0026	0.0015	0.0102	0.0264	0.0128	0.01	0.0167	0.0074	0.002
7	rs62433164	11939804	0.76	0.684441169424083	0.85	0.32706018639722	0.0928433254356482	0.0161357336318064	0.0027	0.0023	0.0272	0.134	0.0083	0.175	0.2014	0.0138	0.0022	0.0122	0.0082	0.0187	0.0042	0.007	0.0142	0.1187	0.1558	0.0026	0.0013	0.0103	0.026	0.0128	0.0097	0.0171	0.0071	0.0019
7	rs17165369	11951687	0.76	0.684441169424083	0.86	0.29215087580064	0.124630745889635	0.022466932682521	0.0026	0.0022	0.0273	0.1345	0.0083	0.1749	0.2017	0.0138	0.0022	0.0122	0.0082	0.0188	0.0042	0.0068	0.0142	0.1185	0.156	0.0026	0.0012	0.0104	0.0259	0.0128	0.0096	0.0172	0.007	0.0018
7	rs17165392	11954107	0.76	0.684441169424083	0.86	0.29215087580064	0.134289916870746	0.0289815871108716	0.0026	0.0022	0.0274	0.1346	0.0083	0.1749	0.202	0.0138	0.0021	0.0122	0.0081	0.0191	0.0042	0.0068	0.0142	0.1185	0.1562	0.0022	0.0012	0.0104	0.0258	0.0128	0.0095	0.0173	0.007	0.0017
7	rs117122755	11962486	0.76	0.684441169424083	0.86	0.29215087580064	0.117301909539417	0.0212590172651555	0.0026	0.0022	0.0274	0.1346	0.0082	0.1748	0.2022	0.0137	0.0021	0.0121	0.0081	0.0192	0.0041	0.0067	0.0142	0.1183	0.1569	0.0022	0.0012	0.0103	0.0255	0.0129	0.0095	0.0174	0.0069	0.0017
7	rs73049505	11973986	0.77	0.622422290089237	0.86	0.29215087580064	0.101154486242336	0.0174916657731638	0.0025	0.0022	0.0276	0.1346	0.0082	0.1747	0.2026	0.0135	0.002	0.012	0.008	0.0193	0.0039	0.0065	0.0143	0.118	0.1582	0.0022	0.0012	0.0101	0.025	0.0129	0.0093	0.0177	0.0069	0.0017
7	rs6964093	11976540	0.77	0.622422290089237	0.86	0.29215087580064	0.104694687077815	0.0261908178568244	0.0025	0.0022	0.0276	0.1346	0.0082	0.1746	0.2026	0.0135	0.002	0.012	0.008	0.0194	0.0038	0.0065	0.0143	0.1179	0.1585	0.0022	0.0012	0.0101	0.0249	0.013	0.0093	0.0177	0.0069	0.0017
7	rs34562449	11994774	0.77	0.622422290089237	0.86	0.29215087580064	0.088436988863279	0.0145937694185621	0.0025	0.0023	0.0277	0.136	0.0082	0.1737	0.2028	0.0132	0.0019	0.0119	0.0079	0.0198	0.0037	0.0064	0.0144	0.1173	0.1592	0.0021	0.0012	0.01	0.0243	0.013	0.0091	0.0179	0.0069	0.0017
7	rs113929805	12000193	0.77	0.622422290089237	0.86	0.29215087580064	0.0820122435972977	0.0127111596387082	0.0024	0.0023	0.0277	0.1363	0.0081	0.1736	0.2029	0.0132	0.0019	0.0119	0.0078	0.0199	0.0037	0.0063	0.0143	0.1174	0.1593	0.0021	0.0012	0.0099	0.0242	0.013	0.009	0.0179	0.0068	0.0017
7	rs17577569	12007154	0.78	0.56417027826485	0.86	0.29215087580064	0.0720261081450207	0.00955930625727686	0.0024	0.0024	0.0281	0.1384	0.008	0.1725	0.2036	0.0129	0.0016	0.0119	0.0072	0.0201	0.0033	0.0062	0.0136	0.1179	0.16	0.0022	0.001	0.0097	0.0234	0.0131	0.0086	0.0183	0.0068	0.0017
7	rs10231867	12013651	0.78	0.56417027826485	0.86	0.29215087580064	0.0874630302285203	0.0198839116395791	0.0023	0.0025	0.0283	0.1395	0.008	0.1718	0.2039	0.0129	0.0015	0.0119	0.007	0.0202	0.0032	0.0062	0.0133	0.1181	0.1602	0.0022	0.001	0.0096	0.0232	0.0131	0.0084	0.0185	0.0067	0.0017
7	rs11773624	12023864	0.78	0.56417027826485	0.86	0.29215087580064	0.0669646814555478	0.0116504819749191	0.0023	0.0025	0.0284	0.1398	0.0079	0.1716	0.2038	0.0129	0.0015	0.0116	0.007	0.0202	0.0032	0.0062	0.0132	0.1181	0.1601	0.0022	0.0014	0.0097	0.0231	0.013	0.0084	0.0185	0.0067	0.0018
7	rs7810106	12025058	0.78	0.56417027826485	0.86	0.29215087580064	0.0682882203770001	0.0146964572522112	0.0023	0.0025	0.0284	0.1399	0.0079	0.1716	0.2038	0.0129	0.0015	0.0116	0.007	0.0202	0.0032	0.0062	0.0132	0.1181	0.1601	0.0022	0.0014	0.0097	0.0231	0.013	0.0084	0.0185	0.0067	0.0018
7	rs62433190	12025513	0.78	0.56417027826485	0.86	0.29215087580064	0.0675441503414339	0.0136857626381835	0.0023	0.0025	0.0284	0.1399	0.0079	0.1715	0.2038	0.0129	0.0015	0.0116	0.007	0.0202	0.0032	0.0062	0.0132	0.1181	0.1601	0.0022	0.0014	0.0097	0.0231	0.013	0.0084	0.0185	0.0067	0.0018
7	rs2355779	12039092	0.79	0.509607847349147	0.86	0.29215087580064	0.0439452338609153	0.0158140810574749	0.0022	0.0026	0.0283	0.1423	0.0075	0.1712	0.2045	0.0129	0.0018	0.0118	0.0068	0.0197	0.003	0.0057	0.013	0.1175	0.1589	0.0022	0.0018	0.0102	0.022	0.0131	0.0081	0.0193	0.0066	0.002
7	rs17165489	12044598	0.79	0.509607847349147	0.86	0.29215087580064	0.0548741419074891	0.0137852112631742	0.0022	0.0026	0.0282	0.1428	0.0075	0.1707	0.2054	0.0127	0.0018	0.0117	0.0068	0.0197	0.0027	0.0057	0.0124	0.1172	0.1599	0.0022	0.0018	0.0102	0.0217	0.0131	0.0083	0.0195	0.0064	0.002
7	rs76658110	12045718	0.79	0.509607847349147	0.86	0.29215087580064	0.051806820600309	0.00958690181164856	0.0022	0.0026	0.0282	0.1429	0.0075	0.1707	0.2054	0.0127	0.0018	0.0117	0.0068	0.0197	0.0027	0.0057	0.0124	0.1171	0.1599	0.0022	0.0018	0.0102	0.0217	0.0131	0.0083	0.0195	0.0064	0.002
7	rs56054598	12050022	0.79	0.509607847349147	0.86	0.29215087580064	0.0472750725710471	0.00733959634483772	0.0024	0.0026	0.0282	0.1436	0.0075	0.1707	0.2056	0.0127	0.0017	0.0117	0.0068	0.0196	0.0025	0.0057	0.0125	0.1165	0.1598	0.0022	0.0019	0.0102	0.0216	0.0131	0.0082	0.0196	0.0064	0.0019
7	rs6956188	12058208	0.8	0.458652199356866	0.86	0.29215087580064	0.0334077919329415	0.00480882420452878	0.0024	0.0025	0.028	0.144	0.007	0.1713	0.2074	0.0123	0.0018	0.0117	0.0066	0.0193	0.0025	0.0054	0.0123	0.1166	0.1589	0.0021	0.0019	0.0103	0.0212	0.0132	0.0079	0.0201	0.0062	0.002
7	rs769111	12059806	0.8	0.458652199356866	0.86	0.29215087580064	0.0340339301519108	0.00561056838546834	0.0024	0.0025	0.028	0.144	0.007	0.1714	0.2075	0.0123	0.0018	0.0117	0.0066	0.0193	0.0025	0.0054	0.0123	0.1166	0.1588	0.0021	0.0019	0.0103	0.0212	0.0132	0.0079	0.0202	0.0062	0.002
7	rs2966608	12066984	0.81	0.411214762386647	0.86	0.29215087580064	0.0293053823369128	0.00351500402380244	0.0027	0.0027	0.0281	0.1438	0.0069	0.1709	0.2074	0.0118	0.0019	0.0116	0.0066	0.0194	0.0027	0.0053	0.0123	0.1167	0.1586	0.0023	0.0022	0.0103	0.021	0.0133	0.0077	0.0203	0.0067	0.0021
7	rs78795544	12068172	0.81	0.411214762386647	0.86	0.29215087580064	0.0271832354981605	0.00242465617915284	0.0027	0.0027	0.0281	0.1439	0.0069	0.1709	0.2075	0.0117	0.0019	0.0116	0.0066	0.0194	0.0027	0.0053	0.0123	0.1167	0.1586	0.0023	0.0022	0.0103	0.021	0.0133	0.0077	0.0203	0.0066	0.0021
7	rs13438278	12072691	0.81	0.411214762386647	0.86	0.29215087580064	0.025192929576078	0.00237198640615431	0.0027	0.0026	0.028	0.1444	0.0068	0.1708	0.2076	0.0117	0.0018	0.0116	0.0065	0.0192	0.0027	0.0053	0.0123	0.1166	0.1587	0.0023	0.0022	0.0102	0.0209	0.0133	0.0076	0.0203	0.0066	0.0021
7	rs117477355	12077763	0.82	0.36720095628419	0.86	0.29215087580064	0.0171668227608395	0.0019499203450004	0.0026	0.0026	0.0276	0.1469	0.0065	0.1702	0.2082	0.0113	0.0018	0.0117	0.0064	0.0186	0.0025	0.0051	0.0124	0.1164	0.1594	0.0024	0.0024	0.0102	0.0208	0.013	0.0073	0.0204	0.0063	0.0021
7	rs2215983	12077909	0.82	0.36720095628419	0.86	0.29215087580064	0.0163848507731748	0.0022304272980958	0.0026	0.0026	0.0276	0.147	0.0065	0.1701	0.208	0.0113	0.0018	0.0117	0.0064	0.0186	0.0025	0.0051	0.0124	0.1164	0.1595	0.0024	0.0024	0.0102	0.0208	0.013	0.0073	0.0204	0.0063	0.0021
7	rs7789845	12082645	0.84	0.289034762536342	0.86	0.29215087580064	0.0426946880435627	0.0061670571561986	0.0024	0.0023	0.0277	0.152	0.0061	0.1688	0.2095	0.0104	0.0017	0.0106	0.0062	0.0185	0.0022	0.0042	0.0123	0.1175	0.1605	0.0022	0.0021	0.0099	0.0207	0.0121	0.0068	0.0205	0.006	0.0018
7	rs66794924	12094908	0.84	0.289034762536342	0.86	0.29215087580064	0.043600369290083	0.00650078875913934	0.0024	0.0023	0.0277	0.1522	0.0061	0.1687	0.2095	0.0104	0.0016	0.0106	0.0062	0.0185	0.0022	0.0042	0.0123	0.1176	0.1605	0.0022	0.0021	0.0099	0.0207	0.012	0.0068	0.0205	0.006	0.0018
7	rs77663956	12096199	0.84	0.289034762536342	0.87	0.259919603286658	0.0437201119017861	0.00650078875913934	0.0024	0.0023	0.0277	0.1522	0.0061	0.1687	0.2095	0.0104	0.0016	0.0106	0.0062	0.0185	0.0022	0.0042	0.0123	0.1176	0.1605	0.0022	0.0021	0.0099	0.0207	0.012	0.0068	0.0205	0.006	0.0018
7	rs17581713	12105982	0.84	0.289034762536342	0.87	0.259919603286658	0.0449146381834976	0.00703053085747853	0.0024	0.0022	0.0277	0.1526	0.0061	0.1685	0.2095	0.0103	0.0016	0.0105	0.0062	0.0185	0.0022	0.0042	0.0123	0.1177	0.1606	0.0022	0.0021	0.0099	0.0206	0.012	0.0067	0.0205	0.006	0.0018
7	rs73055625	12106770	0.84	0.289034762536342	0.88	0.230271256315472	0.0446557335273063	0.00710123548581896	0.0024	0.0022	0.0278	0.1526	0.0061	0.1686	0.2095	0.0103	0.0016	0.0105	0.0062	0.0185	0.0022	0.0042	0.0123	0.1177	0.1606	0.0022	0.0021	0.0099	0.0206	0.012	0.0067	0.0205	0.006	0.0018
7	rs117076523	12112331	0.84	0.289034762536342	0.88	0.230271256315472	0.0443070716104808	0.00869787984530459	0.0024	0.0022	0.0278	0.1529	0.006	0.1687	0.2095	0.0103	0.0016	0.0104	0.0062	0.0185	0.0022	0.0042	0.0123	0.1177	0.1606	0.0022	0.002	0.0099	0.0206	0.0119	0.0067	0.0204	0.006	0.0018
7	rs117939951	12118366	0.84	0.289034762536342	0.88	0.230271256315472	0.042768435840751	0.00934001547333486	0.0023	0.0022	0.028	0.1535	0.0059	0.1691	0.2094	0.0102	0.0016	0.0102	0.0061	0.0185	0.0021	0.0042	0.0123	0.1177	0.1607	0.0022	0.002	0.0099	0.0205	0.0119	0.0067	0.0203	0.006	0.0018
7	rs12536861	12119248	0.84	0.289034762536342	0.89	0.20310604818777	0.0429161926791778	0.00936728350879615	0.0023	0.0022	0.028	0.1535	0.0059	0.1691	0.2094	0.0102	0.0016	0.0102	0.0061	0.0185	0.0021	0.0042	0.0123	0.1177	0.1607	0.0022	0.002	0.0099	0.0205	0.0119	0.0067	0.0203	0.006	0.0018
7	rs1990602	12121796	0.84	0.289034762536342	0.89	0.20310604818777	0.0433019927545176	0.00978121619572833	0.0023	0.0022	0.028	0.1537	0.0059	0.1691	0.2092	0.0102	0.0016	0.0102	0.0061	0.0185	0.0021	0.0042	0.0123	0.1177	0.1608	0.0022	0.002	0.0099	0.0205	0.0119	0.0067	0.0202	0.006	0.0017
7	rs17590151	12127850	0.84	0.289034762536342	0.89	0.20310604818777	0.0461156557721512	0.00972549329185568	0.0023	0.0023	0.0281	0.1544	0.0059	0.1691	0.2088	0.0103	0.0015	0.0102	0.0061	0.0184	0.002	0.0042	0.0122	0.1178	0.1607	0.0021	0.0019	0.0099	0.0206	0.0117	0.0066	0.0202	0.0061	0.0017
7	rs79440030	12131904	0.84	0.289034762536342	0.89	0.20310604818777	0.0560704837899139	0.0102900775139111	0.0023	0.0023	0.0283	0.1554	0.0059	0.1685	0.209	0.0104	0.0015	0.0102	0.0061	0.0183	0.0019	0.0042	0.0121	0.118	0.1604	0.002	0.0018	0.0099	0.0206	0.0115	0.0065	0.0203	0.0061	0.0017
7	rs77347961	12135851	0.84	0.289034762536342	0.89	0.20310604818777	0.0605059404982862	0.0106366640117926	0.0022	0.0023	0.0283	0.1557	0.006	0.1679	0.2095	0.0104	0.0014	0.0103	0.0061	0.0183	0.0019	0.0042	0.0121	0.1181	0.1604	0.002	0.0017	0.0099	0.0206	0.0114	0.0064	0.0203	0.0061	0.0017
7	rs17165568	12145022	0.85	0.254661707966279	0.89	0.20310604818777	0.0886994606543486	0.0128390143694746	0.002	0.0024	0.0283	0.1572	0.006	0.1652	0.2119	0.0108	0.0013	0.0103	0.0061	0.0182	0.0017	0.0041	0.0122	0.1186	0.1605	0.0018	0.0015	0.0101	0.0206	0.0108	0.0059	0.0201	0.0063	0.0015
7	rs10236588	12153871	0.85	0.254661707966279	0.89	0.20310604818777	0.120599590572218	0.0158140810574749	0.0019	0.0025	0.0285	0.1584	0.006	0.1642	0.2121	0.011	0.0012	0.0104	0.0061	0.018	0.0015	0.0041	0.012	0.1187	0.1607	0.0016	0.0013	0.0103	0.0206	0.0105	0.0058	0.0201	0.0063	0.0014
7	rs62433253	12154419	0.85	0.254661707966279	0.89	0.20310604818777	0.12042615409792	0.0159923811496236	0.0019	0.0025	0.0285	0.1584	0.006	0.1642	0.2121	0.011	0.0012	0.0104	0.0061	0.018	0.0015	0.0041	0.012	0.1187	0.1608	0.0016	0.0013	0.0103	0.0206	0.0105	0.0058	0.0201	0.0063	0.0014
7	rs184749707	12161144	0.85	0.254661707966279	0.89	0.20310604818777	0.1201951425807	0.0161357336318064	0.0019	0.0025	0.0285	0.1585	0.006	0.1642	0.2121	0.011	0.0012	0.0104	0.0061	0.018	0.0015	0.0041	0.012	0.1188	0.1608	0.0016	0.0013	0.0104	0.0206	0.0105	0.0058	0.02	0.0063	0.0014
7	rs4721036	12166784	0.85	0.254661707966279	0.89	0.20310604818777	0.121759730714265	0.0160998361772707	0.0018	0.0025	0.0285	0.1586	0.006	0.1641	0.212	0.011	0.0012	0.0104	0.0061	0.018	0.0015	0.0041	0.012	0.1188	0.1609	0.0015	0.0012	0.0106	0.0206	0.0104	0.0058	0.0199	0.0063	0.0014
7	rs10263550	12171180	0.85	0.254661707966279	0.89	0.20310604818777	0.12587366228924	0.0165695849546339	0.0018	0.0025	0.0285	0.1587	0.006	0.164	0.212	0.011	0.0011	0.0104	0.0062	0.018	0.0015	0.0041	0.0119	0.1189	0.1608	0.0015	0.0012	0.0106	0.0206	0.0104	0.0058	0.0199	0.0063	0.0014
7	rs1861280	12173145	0.85	0.254661707966279	0.89	0.20310604818777	0.14890879552885	0.0160998361772707	0.0019	0.0026	0.0287	0.1599	0.0058	0.1631	0.2128	0.0114	0.001	0.0102	0.0061	0.0177	0.0016	0.0042	0.0117	0.1199	0.16	0.0013	0.001	0.0106	0.0214	0.0098	0.0059	0.0194	0.0063	0.0013
7	rs4721045	12178134	0.85	0.254661707966279	0.9	0.178319663885856	0.185310473998376	0.0196854503854044	0.0022	0.0027	0.0287	0.161	0.0058	0.1618	0.2137	0.0115	0.001	0.0101	0.0061	0.0175	0.0015	0.0042	0.0116	0.12	0.1598	0.0012	9e-04	0.0106	0.0216	0.0096	0.0059	0.0193	0.0062	0.0013
7	rs17593774	12193836	0.85	0.254661707966279	0.9	0.178319663885856	0.224442027011895	0.0225091570538421	0.0021	0.0027	0.0288	0.1613	0.0058	0.1618	0.2141	0.0117	8e-04	0.01	0.0061	0.0173	0.0015	0.0042	0.0114	0.1207	0.1591	0.0011	8e-04	0.0107	0.0216	0.0095	0.0059	0.0193	0.0062	0.0011
7	rs7789966	12211198	0.86	0.223270892544248	0.9	0.178319663885856	0.281736106305438	0.039221999549062	0.002	0.0027	0.0292	0.1626	0.0057	0.1614	0.2139	0.0119	7e-04	0.0099	0.0061	0.0172	0.0016	0.0042	0.0114	0.1201	0.1594	0.0011	7e-04	0.0107	0.0216	0.0097	0.0057	0.0192	0.0062	0.001
7	rs13232586	12220539	0.86	0.223270892544248	0.9	0.178319663885856	0.306744079437923	0.0292679414373405	0.0019	0.0028	0.0292	0.1637	0.0056	0.1608	0.2142	0.012	7e-04	0.0098	0.0066	0.0168	0.0016	0.0041	0.0114	0.1199	0.1593	0.0011	7e-04	0.0107	0.0215	0.0095	0.0057	0.019	0.0061	0.001
7	rs117158015	12224556	0.86	0.223270892544248	0.9	0.178319663885856	0.324042861305113	0.0332106743263381	0.0019	0.0028	0.0292	0.1636	0.0056	0.1606	0.2144	0.012	7e-04	0.0098	0.0067	0.0168	0.0016	0.0041	0.0114	0.1199	0.1592	0.0011	4e-04	0.0107	0.0213	0.0101	0.0057	0.0189	0.0064	0.001
7	rs13309831	12225053	0.86	0.223270892544248	0.9	0.178319663885856	0.321764806608262	0.0326548949177395	0.0019	0.0028	0.0292	0.1636	0.0056	0.1605	0.2144	0.012	7e-04	0.0098	0.0067	0.0168	0.0016	0.0041	0.0114	0.1198	0.1592	0.0011	4e-04	0.0107	0.0213	0.0101	0.0057	0.0189	0.0064	0.001
7	rs34488298	12228155	0.86	0.223270892544248	0.9	0.178319663885856	0.30047127390394	0.0314078799091107	0.0019	0.0028	0.0292	0.1637	0.0056	0.1604	0.2145	0.012	7e-04	0.0098	0.0067	0.0167	0.0016	0.0041	0.0114	0.12	0.1595	0.0011	4e-04	0.0107	0.0213	0.0101	0.0057	0.0186	0.0061	0.001
7	rs78780802	12233216	0.86	0.223270892544248	0.9	0.178319663885856	0.325973103824333	0.0361066857100497	0.0018	0.0028	0.0295	0.1647	0.0055	0.1594	0.2146	0.0124	8e-04	0.0098	0.0068	0.0164	0.0017	0.0042	0.0116	0.1198	0.1595	0.0011	5e-04	0.0108	0.0212	0.0099	0.0056	0.0183	0.0058	0.001
7	rs10258615	12243680	0.86	0.223270892544248	0.89	0.20310604818777	0.334527000965353	0.0442846865317722	0.0018	0.0027	0.0296	0.1647	0.0055	0.1588	0.215	0.0126	8e-04	0.0098	0.0068	0.0163	0.0017	0.0042	0.0118	0.1199	0.1595	0.0012	5e-04	0.0109	0.0211	0.0099	0.0056	0.0183	0.0059	9e-04
7	rs79904869	12244265	0.86	0.223270892544248	0.89	0.20310604818777	0.334836475678556	0.0426233945758125	0.0018	0.0027	0.0296	0.1647	0.0055	0.1588	0.215	0.0126	8e-04	0.0098	0.0068	0.0163	0.0017	0.0042	0.0118	0.1199	0.1595	0.0012	5e-04	0.0109	0.0211	0.0098	0.0056	0.0183	0.0058	9e-04
7	rs28730406	12246828	0.86	0.223270892544248	0.88	0.230271256315472	0.350975218602373	0.0482900699995543	0.0017	0.0026	0.0296	0.1647	0.0055	0.1587	0.2152	0.0126	8e-04	0.0098	0.0068	0.0162	0.0018	0.0042	0.0118	0.1199	0.1596	0.0012	5e-04	0.011	0.0211	0.0098	0.0056	0.0183	0.0057	9e-04
7	rs17165704	12248053	0.86	0.223270892544248	0.88	0.230271256315472	0.353464399927196	0.0598122729134044	0.0018	0.0026	0.0297	0.1646	0.0055	0.1586	0.2158	0.0126	9e-04	0.0097	0.0068	0.0162	0.0018	0.0042	0.0119	0.1196	0.16	0.0012	6e-04	0.011	0.0206	0.0099	0.0055	0.0183	0.0056	0.001
7	rs3807866	12250378	0.86	0.223270892544248	0.87	0.259919603286658	0.328726390064156	0.0629408148667153	0.0018	0.0026	0.0297	0.1646	0.0056	0.1589	0.2153	0.0125	8e-04	0.0097	0.0067	0.0161	0.0018	0.0042	0.012	0.1196	0.16	0.0012	6e-04	0.011	0.021	0.01	0.0055	0.0181	0.0056	0.001
7	rs117411044	12254987	0.86	0.223270892544248	0.87	0.259919603286658	0.309460492327326	0.059944021356408	0.0018	0.0026	0.0297	0.1643	0.0057	0.1589	0.2153	0.0126	8e-04	0.0097	0.0067	0.016	0.0018	0.0042	0.012	0.1196	0.16	0.0012	6e-04	0.0111	0.0211	0.0101	0.0056	0.018	0.0056	0.001
7	rs11509137	12263799	0.86	0.223270892544248	0.87	0.259919603286658	0.296246945696973	0.0535093889511163	0.0018	0.0026	0.0297	0.1642	0.0057	0.1588	0.2153	0.0126	8e-04	0.0097	0.0067	0.016	0.0018	0.0043	0.012	0.1196	0.16	0.0012	6e-04	0.0111	0.0211	0.0101	0.0056	0.0179	0.0057	0.001
7	rs147889591	12263971	0.86	0.223270892544248	0.87	0.259919603286658	0.295666774241181	0.0549615158225344	0.0018	0.0026	0.0297	0.1642	0.0057	0.1588	0.2153	0.0126	8e-04	0.0097	0.0067	0.016	0.0018	0.0043	0.012	0.1196	0.16	0.0012	6e-04	0.0111	0.0211	0.0101	0.0056	0.0179	0.0057	0.001
7	rs3173615	12269417	0.86	0.223270892544248	0.87	0.259919603286658	0.290472478871275	0.0583060569503148	0.0018	0.0026	0.0298	0.1642	0.0058	0.1588	0.215	0.0126	8e-04	0.0097	0.0067	0.016	0.0018	0.0043	0.012	0.1196	0.16	0.0012	6e-04	0.0112	0.0211	0.0101	0.0057	0.0179	0.0057	0.001
7	rs12699334	12271253	0.86	0.223270892544248	0.87	0.259919603286658	0.29205441834448	0.0481700866478443	0.0018	0.0026	0.0298	0.1642	0.0058	0.1586	0.215	0.0126	8e-04	0.0097	0.0068	0.016	0.0018	0.0043	0.012	0.1197	0.16	0.0012	6e-04	0.0112	0.0211	0.0102	0.0056	0.0179	0.0057	0.001
7	rs14978	12273152	0.86	0.223270892544248	0.88	0.230271256315472	0.293881722328864	0.0455637695856857	0.0018	0.0026	0.0298	0.1643	0.0058	0.1585	0.2151	0.0126	8e-04	0.0097	0.0068	0.016	0.0018	0.0043	0.012	0.1197	0.1599	0.0012	6e-04	0.0112	0.0211	0.0102	0.0056	0.0179	0.0057	0.001
7	rs72584561	12317890	0.86	0.223270892544248	0.88	0.230271256315472	0.321562720265355	0.0581758570842213	0.002	0.0026	0.0294	0.1645	0.0056	0.157	0.2178	0.0132	9e-04	0.0095	0.0069	0.016	0.0018	0.0044	0.012	0.1188	0.1589	8e-04	8e-04	0.0114	0.0216	0.0101	0.0057	0.0173	0.0058	0.001
7	rs10272812	12322548	0.86	0.223270892544248	0.88	0.230271256315472	0.324296497947411	0.0556619326325885	0.002	0.0026	0.0294	0.1645	0.0056	0.157	0.2178	0.0132	9e-04	0.0094	0.0069	0.016	0.0018	0.0044	0.012	0.1188	0.1589	8e-04	8e-04	0.0114	0.0216	0.0101	0.0057	0.0173	0.0058	0.001
7	rs76637524	12329624	0.86	0.223270892544248	0.88	0.230271256315472	0.326889521660522	0.0499226334494273	0.002	0.0026	0.0294	0.1646	0.0056	0.157	0.2182	0.0131	9e-04	0.0094	0.0069	0.016	0.0018	0.0044	0.012	0.1187	0.1589	8e-04	8e-04	0.0114	0.0215	0.0101	0.0057	0.0173	0.0058	9e-04
7	rs117090118	12340037	0.86	0.223270892544248	0.88	0.230271256315472	0.332210687898356	0.052136168043876	0.002	0.0026	0.0294	0.1646	0.0056	0.1572	0.2186	0.0132	8e-04	0.0094	0.007	0.0159	0.0017	0.0044	0.0119	0.1186	0.1587	7e-04	8e-04	0.0114	0.0216	0.0101	0.0057	0.0171	0.0058	9e-04
7	rs10269851	12369616	0.86	0.223270892544248	0.88	0.230271256315472	0.361415474784446	0.0717983474156534	0.002	0.0025	0.0294	0.1647	0.0056	0.1576	0.2194	0.0133	8e-04	0.0092	0.007	0.0157	0.0016	0.0045	0.0118	0.1183	0.1583	5e-04	8e-04	0.0116	0.0218	0.0101	0.0058	0.0167	0.0058	9e-04
7	rs2192828	12376811	0.86	0.223270892544248	0.88	0.230271256315472	0.35905805128812	0.0730110712971125	0.002	0.0025	0.0294	0.1649	0.0057	0.1576	0.2193	0.0134	8e-04	0.0092	0.007	0.0157	0.0016	0.0045	0.0118	0.1185	0.1582	5e-04	8e-04	0.0116	0.0219	0.01	0.0058	0.0167	0.0057	8e-04
7	rs77399278	12381918	0.86	0.223270892544248	0.88	0.230271256315472	0.354260727154158	0.0696788039230055	0.002	0.0025	0.0294	0.1649	0.0057	0.1576	0.2193	0.0134	8e-04	0.0092	0.007	0.0157	0.0015	0.0045	0.0117	0.1185	0.1582	5e-04	8e-04	0.0116	0.0219	0.01	0.0058	0.0167	0.0057	8e-04
7	rs1440035	12386420	0.86	0.223270892544248	0.89	0.20310604818777	0.358523377513958	0.0715142217941962	0.002	0.0025	0.0293	0.165	0.0057	0.1576	0.2194	0.0134	8e-04	0.0092	0.007	0.0157	0.0015	0.0045	0.0117	0.1185	0.1582	5e-04	8e-04	0.0116	0.0219	0.01	0.0058	0.0167	0.0057	8e-04
7	rs10246862	12389255	0.86	0.223270892544248	0.89	0.20310604818777	0.355589989023262	0.0640889964898821	0.002	0.0025	0.0293	0.165	0.0057	0.1576	0.2194	0.0134	8e-04	0.0091	0.0069	0.0157	0.0015	0.0045	0.0117	0.1185	0.1582	5e-04	8e-04	0.0116	0.0219	0.01	0.0058	0.0167	0.0058	8e-04
7	rs10280443	12390186	0.86	0.223270892544248	0.89	0.20310604818777	0.358469932641416	0.0664803359567681	0.002	0.0025	0.0293	0.165	0.0057	0.1576	0.2194	0.0134	8e-04	0.0091	0.007	0.0157	0.0015	0.0045	0.0117	0.1185	0.1582	5e-04	8e-04	0.0116	0.0219	0.01	0.0058	0.0167	0.0058	8e-04
7	rs7787405	12391905	0.86	0.223270892544248	0.91	0.155803491158275	0.373703149590497	0.0723679956772017	0.002	0.0025	0.0294	0.1652	0.0057	0.1575	0.2194	0.0134	8e-04	0.0091	0.007	0.0158	0.0015	0.0046	0.0118	0.1186	0.158	5e-04	9e-04	0.0115	0.0219	0.01	0.0057	0.0166	0.0058	8e-04
7	rs2053380	12400837	0.86	0.223270892544248	0.9	0.178319663885856	0.452443453858904	0.0919442287562431	0.0021	0.0025	0.0298	0.1659	0.0056	0.1567	0.2208	0.0135	8e-04	0.0092	0.0071	0.016	0.0014	0.0047	0.0122	0.118	0.1569	5e-04	0.001	0.0112	0.0218	0.0098	0.0057	0.0162	0.0058	8e-04
7	rs80272295	12401021	0.86	0.223270892544248	0.88	0.230271256315472	0.45496987605046	0.089598786029296	0.0021	0.0025	0.0298	0.1659	0.0056	0.1567	0.2208	0.0135	8e-04	0.0092	0.0071	0.016	0.0014	0.0047	0.0122	0.118	0.1569	5e-04	0.001	0.0112	0.0218	0.0098	0.0057	0.0162	0.0058	8e-04
7	rs6460939	12406989	0.87	0.194736090082605	0.88	0.230271256315472	0.471559265262577	0.0999341173109123	0.0021	0.0025	0.0297	0.1665	0.0056	0.1565	0.2213	0.0135	8e-04	0.0092	0.0071	0.0159	0.0014	0.0047	0.0123	0.118	0.1564	4e-04	0.001	0.0112	0.0218	0.0098	0.0057	0.0159	0.0059	8e-04
7	rs17165906	12409263	0.87	0.194736090082605	0.88	0.230271256315472	0.478078554465567	0.104356314327584	0.0021	0.0025	0.0296	0.1666	0.0056	0.1565	0.2213	0.0135	8e-04	0.0092	0.0071	0.0159	0.0014	0.0047	0.0123	0.1179	0.1565	4e-04	0.001	0.0112	0.0219	0.0098	0.0057	0.0158	0.0059	8e-04
7	rs17165910	12409327	0.87	0.194736090082605	0.88	0.230271256315472	0.478201977616938	0.104686835934905	0.0021	0.0025	0.0296	0.1666	0.0056	0.1564	0.2213	0.0135	8e-04	0.0092	0.0071	0.0159	0.0014	0.0047	0.0123	0.1179	0.1565	4e-04	0.001	0.0112	0.0219	0.0098	0.0057	0.0158	0.0059	8e-04
7	rs3823844	12409522	0.87	0.194736090082605	0.87	0.259919603286658	0.391883507493051	0.101645008448666	0.0021	0.0025	0.0296	0.1667	0.0056	0.1566	0.2214	0.0135	8e-04	0.0092	0.0064	0.0159	0.0014	0.0048	0.0123	0.1179	0.1566	4e-04	0.001	0.0112	0.0219	0.0099	0.0057	0.0159	0.0059	8e-04
7	rs3801366	12409535	0.87	0.194736090082605	0.87	0.259919603286658	0.420115334346283	0.0968671493317768	0.0021	0.0025	0.0297	0.1666	0.0056	0.1566	0.2213	0.0136	8e-04	0.0092	0.0064	0.016	0.0014	0.0048	0.0117	0.1181	0.1566	6e-04	0.0011	0.0113	0.0219	0.01	0.0057	0.0159	0.0059	7e-04
7	rs963323	12410112	0.87	0.194736090082605	0.87	0.259919603286658	0.425576361637737	0.105680824592601	0.0021	0.0025	0.0297	0.1665	0.0055	0.1565	0.2213	0.0136	8e-04	0.0092	0.0064	0.0159	0.0014	0.0048	0.0116	0.118	0.1567	6e-04	0.0011	0.0113	0.0225	0.01	0.0057	0.0158	0.0059	7e-04
7	rs78655262	12412340	0.87	0.194736090082605	0.86	0.29215087580064	0.433657053702187	0.0960662935999257	0.0021	0.0025	0.0298	0.1665	0.0055	0.1564	0.221	0.0136	8e-04	0.0092	0.0065	0.0159	0.0014	0.0048	0.0116	0.1178	0.1568	6e-04	0.0011	0.0112	0.0225	0.01	0.0057	0.0158	0.0059	7e-04
7	rs17165936	12414725	0.87	0.194736090082605	0.87	0.259919603286658	0.441456787161723	0.112059669825211	0.0021	0.0025	0.0299	0.1662	0.0055	0.1567	0.2208	0.0137	8e-04	0.0092	0.0065	0.016	0.0014	0.0048	0.0116	0.1176	0.1569	6e-04	0.0011	0.0112	0.0225	0.0101	0.0057	0.0158	0.006	7e-04
7	rs7793993	12417407	0.87	0.194736090082605	0.87	0.259919603286658	0.443179558041336	0.104356314327584	0.0021	0.0025	0.0299	0.1662	0.0055	0.1565	0.2208	0.0137	8e-04	0.0092	0.0065	0.016	0.0014	0.0048	0.0117	0.1176	0.157	6e-04	0.0011	0.0112	0.0225	0.0101	0.0058	0.0158	0.0061	7e-04
7	rs6967241	12419108	0.87	0.194736090082605	0.87	0.259919603286658	0.464292336913047	0.12656961955527	0.0021	0.0024	0.0295	0.1663	0.0055	0.1555	0.2206	0.014	8e-04	0.0093	0.0066	0.0162	0.0013	0.0049	0.0118	0.1171	0.1572	5e-04	0.0011	0.0112	0.0225	0.0105	0.006	0.0158	0.0065	7e-04
7	rs12699367	12422721	0.87	0.194736090082605	0.86	0.29215087580064	0.446575325359016	0.108432939731538	0.0021	0.0025	0.0294	0.1662	0.0055	0.1546	0.2212	0.014	8e-04	0.0093	0.0066	0.0162	0.0013	0.0049	0.0119	0.1171	0.1573	5e-04	0.0011	0.0111	0.0224	0.0107	0.0061	0.0158	0.0065	7e-04
7	rs79622615	12426702	0.87	0.194736090082605	0.86	0.29215087580064	0.422202646605831	0.100421787636218	0.0021	0.0025	0.0293	0.1663	0.0055	0.1544	0.2212	0.014	8e-04	0.0094	0.0066	0.0161	0.0013	0.0049	0.0119	0.117	0.1571	5e-04	0.0011	0.0112	0.0225	0.0108	0.0062	0.0157	0.0065	7e-04
7	rs17540141	12429996	0.88	0.168925028033099	0.87	0.259919603286658	0.40929874511249	0.103038281858851	0.0022	0.0025	0.0293	0.1667	0.0058	0.1537	0.2209	0.0141	8e-04	0.0095	0.0065	0.0159	0.0014	0.0049	0.0118	0.1168	0.1567	6e-04	0.0011	0.0114	0.0228	0.011	0.0062	0.0157	0.0067	7e-04
7	rs17165995	12433347	0.88	0.168925028033099	0.87	0.259919603286658	0.415149840643645	0.116937056920894	0.0022	0.0025	0.0293	0.1667	0.0058	0.1535	0.2208	0.0141	8e-04	0.0096	0.0064	0.0159	0.0014	0.0049	0.0117	0.1168	0.1566	6e-04	0.0011	0.0115	0.0228	0.0111	0.0063	0.0157	0.0068	7e-04
7	rs76353014	12445066	0.88	0.168925028033099	0.86	0.29215087580064	0.407129548192108	0.113847400842463	0.0022	0.0026	0.0293	0.167	0.0058	0.1531	0.2206	0.0142	8e-04	0.0096	0.0065	0.0157	0.0014	0.005	0.0119	0.1166	0.1566	7e-04	0.0011	0.0116	0.023	0.0111	0.0063	0.0155	0.0069	7e-04
7	rs62447604	12471605	0.88	0.168925028033099	0.85	0.32706018639722	0.406958541732141	0.10818162256468	0.0022	0.0026	0.0294	0.1674	0.0058	0.1522	0.2201	0.0144	8e-04	0.0096	0.0066	0.0155	0.0014	0.005	0.0124	0.1162	0.1565	7e-04	0.0011	0.0118	0.0234	0.0112	0.0062	0.0152	0.0071	7e-04
7	rs17444465	12476839	0.88	0.168925028033099	0.85	0.32706018639722	0.411645665683601	0.112824518922755	0.0022	0.0026	0.0294	0.1675	0.0059	0.152	0.22	0.0144	9e-04	0.0096	0.0066	0.0155	0.0014	0.0051	0.0125	0.1161	0.1565	8e-04	0.0011	0.0118	0.0235	0.0112	0.0062	0.0151	0.0071	7e-04
7	rs847974	12480132	0.88	0.168925028033099	0.84	0.364737902801441	0.408384695406053	0.112824518922755	0.0022	0.0026	0.0295	0.1674	0.0059	0.1519	0.22	0.0144	9e-04	0.0096	0.0066	0.0155	0.0014	0.0051	0.0125	0.1162	0.1565	8e-04	0.0011	0.0118	0.0235	0.0112	0.0062	0.0151	0.0072	7e-04
7	rs1440018	12484649	0.88	0.168925028033099	0.84	0.364737902801441	0.407928054304492	0.116678387763124	0.002	0.0026	0.0296	0.1673	0.0059	0.1518	0.2199	0.0144	9e-04	0.0097	0.0066	0.0156	0.0014	0.0051	0.0125	0.1162	0.1562	8e-04	0.0011	0.0119	0.0236	0.0113	0.0063	0.0152	0.0073	8e-04
7	rs12699374	12498634	0.88	0.168925028033099	0.84	0.364737902801441	0.396539082166992	0.118493618503065	0.002	0.0026	0.0295	0.1673	0.0059	0.1514	0.2201	0.0143	8e-04	0.0097	0.0067	0.0156	0.0014	0.0052	0.0126	0.1161	0.1562	8e-04	0.0011	0.0119	0.0235	0.0113	0.0063	0.0152	0.0074	8e-04
7	rs79786674	12500709	0.87	0.194736090082605	0.84	0.364737902801441	0.384038302342289	0.107178599216655	0.0021	0.0027	0.0297	0.1667	0.006	0.1511	0.2204	0.0144	9e-04	0.0097	0.0067	0.0157	0.0015	0.0052	0.0128	0.1163	0.1555	8e-04	0.0011	0.012	0.0237	0.0113	0.0063	0.0153	0.0074	7e-04
7	rs111295734	12503728	0.87	0.194736090082605	0.84	0.364737902801441	0.359004565499112	0.0791992646146135	0.002	0.0026	0.0297	0.1664	0.006	0.151	0.2205	0.0144	8e-04	0.0097	0.0066	0.0158	0.0015	0.0052	0.013	0.116	0.1556	8e-04	0.0011	0.012	0.0238	0.0111	0.0063	0.0154	0.0074	7e-04
7	rs73056713	12505028	0.87	0.194736090082605	0.82	0.448736318624531	0.359379051931816	0.080312573535994	0.002	0.0026	0.0297	0.1663	0.006	0.151	0.2205	0.0144	8e-04	0.0097	0.0067	0.0158	0.0015	0.0052	0.013	0.116	0.1556	8e-04	0.0011	0.012	0.0239	0.0111	0.0062	0.0154	0.0074	7e-04
7	rs35836672	12505662	0.87	0.194736090082605	0.82	0.448736318624531	0.373866946382378	0.0882031228215263	0.002	0.0026	0.0297	0.1663	0.006	0.151	0.2204	0.0143	8e-04	0.0097	0.0067	0.0158	0.0015	0.0052	0.0131	0.116	0.1556	8e-04	0.001	0.012	0.0239	0.0111	0.0062	0.0154	0.0077	7e-04
7	rs10046491	12515062	0.87	0.194736090082605	0.82	0.448736318624531	0.372067193673281	0.0752440170072701	0.002	0.0026	0.0297	0.1659	0.0061	0.151	0.2205	0.0143	8e-04	0.0097	0.0067	0.0159	0.0016	0.0053	0.0132	0.1157	0.1557	8e-04	0.001	0.0121	0.0241	0.0109	0.0062	0.0154	0.0077	7e-04
7	rs10273045	12519371	0.87	0.194736090082605	0.82	0.448736318624531	0.375725865244495	0.0791992646146135	0.002	0.0026	0.0297	0.1659	0.0061	0.151	0.2204	0.0143	8e-04	0.0097	0.0067	0.0159	0.0016	0.0053	0.0133	0.1157	0.1557	8e-04	0.001	0.0121	0.0241	0.0109	0.0062	0.0154	0.0077	7e-04
7	rs12671423	12526117	0.87	0.194736090082605	0.82	0.448736318624531	0.388813775444255	0.0975097124464381	0.0019	0.0026	0.0298	0.1658	0.0061	0.1513	0.2201	0.0143	8e-04	0.0097	0.0067	0.0161	0.0016	0.0053	0.0134	0.1155	0.1557	7e-04	0.001	0.0121	0.0241	0.011	0.0062	0.0154	0.0077	7e-04
7	rs73058704	12527342	0.87	0.194736090082605	0.8	0.544775224122235	0.393787257454395	0.101808540055431	0.0019	0.0026	0.0298	0.1658	0.0061	0.1513	0.2201	0.0143	8e-04	0.0097	0.0067	0.0161	0.0015	0.0053	0.0135	0.1155	0.1557	7e-04	0.001	0.0122	0.0241	0.0109	0.0062	0.0155	0.0077	6e-04
7	rs77956339	12527391	0.87	0.194736090082605	0.8	0.544775224122235	0.39367514330081	0.101972173918207	0.0019	0.0026	0.0298	0.1658	0.0061	0.1513	0.2201	0.0143	8e-04	0.0097	0.0067	0.0161	0.0015	0.0053	0.0135	0.1155	0.1557	7e-04	0.001	0.0122	0.0241	0.0109	0.0062	0.0155	0.0077	6e-04
7	rs34356066	12529434	0.87	0.194736090082605	0.8	0.544775224122235	0.377863933570507	0.112994754844534	0.0018	0.0025	0.0298	0.1663	0.0061	0.1513	0.2199	0.0143	7e-04	0.0096	0.0067	0.0162	0.0015	0.0053	0.0136	0.1154	0.1555	5e-04	0.001	0.0122	0.0241	0.0109	0.0065	0.0155	0.0077	6e-04
7	rs16877467	12533641	0.87	0.194736090082605	0.79	0.597486775499064	0.37632828519518	0.107512540683026	0.0018	0.0025	0.0299	0.1662	0.0061	0.1514	0.2197	0.0143	7e-04	0.0096	0.0067	0.0163	0.0015	0.0053	0.0138	0.1152	0.1552	5e-04	0.001	0.0122	0.0242	0.011	0.0065	0.0155	0.0078	6e-04
7	rs17192277	12536154	0.87	0.194736090082605	0.79	0.597486775499064	0.377589477367643	0.0994473743104156	0.0018	0.0025	0.0299	0.1662	0.0061	0.1514	0.2197	0.0143	7e-04	0.0096	0.0068	0.0164	0.0015	0.0053	0.0138	0.1152	0.155	5e-04	0.001	0.0122	0.0242	0.011	0.0065	0.0155	0.0078	6e-04
7	rs7801809	12562063	0.88	0.168925028033099	0.79	0.597486775499064	0.370489248739692	0.0917086021624525	0.0018	0.0025	0.0307	0.1645	0.0062	0.1509	0.2197	0.0144	7e-04	0.0102	0.0068	0.0164	0.0015	0.0055	0.0144	0.1137	0.1545	6e-04	8e-04	0.0123	0.0246	0.0114	0.0064	0.0155	0.0082	7e-04
7	rs74722229	12565923	0.88	0.168925028033099	0.79	0.597486775499064	0.345604380636497	0.0847524294993647	0.0018	0.0025	0.0308	0.1644	0.0062	0.151	0.2196	0.0144	7e-04	0.0102	0.0068	0.0164	0.0015	0.0056	0.0145	0.1136	0.1544	7e-04	8e-04	0.0124	0.0246	0.0114	0.0064	0.0155	0.0082	8e-04
7	rs75674870	12569753	0.88	0.168925028033099	0.79	0.597486775499064	0.340224340688233	0.0866626688665699	0.0018	0.0024	0.0308	0.1643	0.0062	0.1511	0.2195	0.0144	7e-04	0.0103	0.0069	0.0164	0.0015	0.0056	0.0145	0.1136	0.1544	7e-04	7e-04	0.0124	0.0246	0.0114	0.0065	0.0154	0.0082	8e-04
7	rs55845368	12571593	0.88	0.168925028033099	0.8	0.544775224122235	0.343300762717252	0.0913164243517505	0.0018	0.0024	0.031	0.164	0.0062	0.1513	0.2191	0.0143	7e-04	0.0103	0.0069	0.0164	0.0016	0.0056	0.0147	0.1134	0.1541	7e-04	8e-04	0.0125	0.0246	0.0114	0.0065	0.0154	0.0084	9e-04
7	rs4721117	12573909	0.88	0.168925028033099	0.8	0.544775224122235	0.37233959889237	0.105597853567557	0.0019	0.0024	0.0317	0.1633	0.0063	0.1519	0.2182	0.0143	7e-04	0.0105	0.0071	0.0165	0.0018	0.0058	0.0151	0.1127	0.1533	8e-04	8e-04	0.0128	0.0245	0.0115	0.0066	0.0152	0.0087	0.001
7	rs56344052	12584385	0.88	0.168925028033099	0.8	0.544775224122235	0.40354597729085	0.109188234883191	0.0019	0.0023	0.0319	0.1626	0.0063	0.1522	0.2181	0.0142	8e-04	0.0106	0.0071	0.0165	0.0019	0.0058	0.0154	0.1126	0.1529	8e-04	8e-04	0.013	0.0243	0.0114	0.0065	0.0151	0.0089	0.001
7	rs7800736	12591475	0.88	0.168925028033099	0.8	0.544775224122235	0.448188297976998	0.12426706791209	0.002	0.0023	0.0321	0.1621	0.0064	0.1524	0.2177	0.0142	8e-04	0.0106	0.0072	0.0165	0.0021	0.0059	0.0157	0.1123	0.1527	9e-04	9e-04	0.0131	0.0242	0.0114	0.0065	0.0151	0.0091	0.0011
7	rs7806090	12592956	0.88	0.168925028033099	0.8	0.544775224122235	0.454126968941527	0.126214354614854	0.002	0.0023	0.0321	0.162	0.0064	0.1524	0.2177	0.0142	8e-04	0.0106	0.0072	0.0165	0.0021	0.0059	0.0157	0.1122	0.1526	9e-04	9e-04	0.0131	0.0243	0.0115	0.0065	0.0151	0.0091	0.0011
7	rs117587867	12596361	0.88	0.168925028033099	0.79	0.597486775499064	0.456416641503866	0.123737955677872	0.002	0.0024	0.032	0.1617	0.0064	0.1525	0.2177	0.0143	8e-04	0.0108	0.0072	0.0165	0.0022	0.0058	0.0157	0.1122	0.1526	9e-04	9e-04	0.0132	0.0244	0.0115	0.0065	0.0151	0.0092	0.0011
7	rs11764174	12596616	0.88	0.168925028033099	0.79	0.597486775499064	0.456537306847391	0.122155699549981	0.002	0.0024	0.032	0.1617	0.0064	0.1525	0.2177	0.0143	8e-04	0.0108	0.0072	0.0165	0.0022	0.0058	0.0157	0.1122	0.1526	9e-04	9e-04	0.0132	0.0244	0.0115	0.0065	0.0151	0.0092	0.0011
7	rs6460965	12605053	0.88	0.168925028033099	0.79	0.597486775499064	0.523437622604616	0.0845243513721715	0.002	0.0024	0.0321	0.1611	0.0064	0.153	0.2177	0.0141	8e-04	0.0108	0.0072	0.0166	0.0024	0.0056	0.0154	0.1124	0.1523	0.001	0.001	0.0131	0.0244	0.0116	0.0064	0.0151	0.0094	0.0011
7	rs118002197	12605259	0.88	0.168925028033099	0.79	0.597486775499064	0.521184026867055	0.081282539539209	0.002	0.0024	0.0321	0.1611	0.0064	0.1529	0.2176	0.0141	8e-04	0.0108	0.0072	0.0166	0.0024	0.0056	0.0154	0.1124	0.1523	0.001	0.001	0.0131	0.0244	0.0116	0.0064	0.0151	0.0094	0.0011
7	rs77072000	12608438	0.88	0.168925028033099	0.79	0.597486775499064	0.544321456216353	0.0827086536909707	0.002	0.0024	0.0321	0.1611	0.0064	0.1526	0.2174	0.0141	8e-04	0.0109	0.0072	0.0167	0.0024	0.0056	0.0154	0.1125	0.1523	0.001	0.0011	0.0131	0.0244	0.0116	0.0064	0.0152	0.0095	0.0011
7	rs76096341	12610451	0.88	0.168925028033099	0.79	0.597486775499064	0.555802885317988	0.0782395183870295	0.002	0.0024	0.0321	0.161	0.0065	0.1524	0.2172	0.014	8e-04	0.0109	0.0072	0.0167	0.0024	0.0056	0.0155	0.1125	0.1524	0.001	0.0011	0.0131	0.0244	0.0116	0.0064	0.0152	0.0095	0.0011
7	rs2240572	12610594	0.88	0.168925028033099	0.79	0.597486775499064	0.558857036330369	0.0800894066322641	0.002	0.0024	0.0322	0.161	0.0065	0.1524	0.2172	0.014	8e-04	0.011	0.0072	0.0167	0.0024	0.0056	0.0155	0.1126	0.1524	0.001	0.0011	0.0131	0.0244	0.0116	0.0064	0.0152	0.0095	0.0011
7	rs2240574	12610937	0.88	0.168925028033099	0.79	0.597486775499064	0.560187377738059	0.0843724367190833	0.002	0.0024	0.0322	0.1611	0.0068	0.1525	0.217	0.014	8e-04	0.011	0.0072	0.0167	0.0024	0.0056	0.0154	0.1126	0.1523	0.001	0.0011	0.0131	0.0241	0.0116	0.0064	0.0152	0.0095	0.0011
7	rs6460967	12611252	0.88	0.168925028033099	0.79	0.597486775499064	0.557860254237574	0.0855144735683938	0.002	0.0024	0.0322	0.161	0.0068	0.1525	0.217	0.014	8e-04	0.011	0.0072	0.0167	0.0024	0.0056	0.0154	0.1126	0.1523	0.001	0.0011	0.0131	0.0241	0.0116	0.0064	0.0152	0.0095	0.0011
7	rs34239817	12612660	0.88	0.168925028033099	0.79	0.597486775499064	0.544124491025291	0.0718694516388229	0.002	0.0024	0.0322	0.161	0.0068	0.1526	0.2169	0.014	8e-04	0.0109	0.0072	0.0167	0.0024	0.0056	0.0154	0.1126	0.1523	0.001	0.0011	0.0131	0.0241	0.0116	0.0064	0.0152	0.0095	0.0011
7	rs17166188	12618764	0.88	0.168925028033099	0.79	0.597486775499064	0.506934395392966	0.0620018437431966	0.002	0.0024	0.0322	0.1608	0.0068	0.1529	0.2164	0.014	8e-04	0.0109	0.0072	0.0167	0.0026	0.0059	0.0155	0.1125	0.152	0.001	0.0011	0.0131	0.024	0.0117	0.0063	0.0152	0.0096	0.0011
7	rs74399814	12623170	0.88	0.168925028033099	0.79	0.597486775499064	0.516946996116302	0.0591553835914021	0.002	0.0024	0.0322	0.1607	0.0068	0.153	0.2164	0.0141	8e-04	0.0109	0.0074	0.0167	0.0026	0.006	0.0156	0.1126	0.1519	0.001	0.0011	0.0131	0.0237	0.0117	0.0064	0.0152	0.0096	0.0011
7	rs7805093	12625828	0.88	0.168925028033099	0.8	0.544775224122235	0.5215056856471	0.0612682758992906	0.002	0.0024	0.0322	0.1606	0.0068	0.1531	0.2163	0.0141	8e-04	0.0109	0.0074	0.0167	0.0026	0.006	0.0156	0.1126	0.1519	0.001	0.0011	0.0131	0.0237	0.0117	0.0064	0.0152	0.0096	0.0011
7	rs117177531	12629478	0.88	0.168925028033099	0.8	0.544775224122235	0.522471229014928	0.0543912930221992	0.002	0.0024	0.0323	0.1604	0.0068	0.1534	0.2161	0.014	8e-04	0.0109	0.0073	0.0167	0.0027	0.006	0.0157	0.1126	0.1516	0.001	0.0011	0.0131	0.0237	0.0118	0.0064	0.0152	0.0096	0.0011
7	rs62448299	12631311	0.88	0.168925028033099	0.8	0.544775224122235	0.524146851362197	0.0528208439220502	0.0019	0.0024	0.0324	0.1603	0.0069	0.1536	0.2159	0.014	8e-04	0.0109	0.0073	0.0167	0.0027	0.006	0.0157	0.1127	0.1515	0.001	0.0011	0.0131	0.0236	0.0118	0.0064	0.0152	0.0096	0.0011
7	rs117546728	12635461	0.89	0.145699762692903	0.8	0.544775224122235	0.616066607420937	0.0460916741760272	0.0018	0.0026	0.0337	0.158	0.0071	0.1565	0.2121	0.0138	9e-04	0.0114	0.0071	0.0171	0.0033	0.0059	0.0169	0.113	0.1493	0.0013	0.0012	0.0131	0.0231	0.0125	0.0063	0.0156	0.0097	0.0013
7	rs4555989	12636384	0.89	0.145699762692903	0.8	0.544775224122235	0.660956796185626	0.0445160453611691	0.0018	0.0026	0.034	0.1574	0.0072	0.1572	0.2111	0.0138	0.001	0.0115	0.0071	0.0173	0.0035	0.0059	0.0172	0.1131	0.1487	0.0013	0.0012	0.0131	0.0229	0.0126	0.0063	0.0157	0.0097	0.0013
7	rs77477181	12637247	0.89	0.145699762692903	0.8	0.544775224122235	0.700914760173827	0.0463861150393925	0.0018	0.0027	0.0342	0.1569	0.0073	0.1578	0.2103	0.0137	0.001	0.0115	0.007	0.0173	0.0036	0.0059	0.0175	0.1132	0.1483	0.0014	0.0013	0.013	0.0228	0.0128	0.0063	0.0158	0.0098	0.0013
7	rs73062671	12640155	0.89	0.145699762692903	0.8	0.544775224122235	0.710010746372535	0.0472149463288111	0.0018	0.0027	0.0343	0.1568	0.0074	0.1579	0.2101	0.0137	0.001	0.0116	0.007	0.0173	0.0036	0.0059	0.0175	0.1132	0.1482	0.0014	0.0013	0.013	0.0228	0.0128	0.0063	0.0159	0.0098	0.0014
7	rs117524267	12646695	0.89	0.145699762692903	0.8	0.544775224122235	0.771585987075745	0.046150496103124	0.0017	0.0028	0.0345	0.1565	0.0073	0.1586	0.2096	0.0137	0.001	0.0116	0.007	0.0174	0.0037	0.0058	0.0177	0.1134	0.1478	0.0014	0.0013	0.0129	0.0226	0.0129	0.0062	0.0162	0.0098	0.0014
7	rs4721125	12650579	0.89	0.145699762692903	0.8	0.544775224122235	0.779681828969485	0.0463271606423536	0.0017	0.0028	0.0346	0.1564	0.0073	0.1587	0.2095	0.0137	0.001	0.0116	0.007	0.0174	0.0037	0.0058	0.0177	0.1134	0.1477	0.0014	0.0013	0.0129	0.0226	0.013	0.0061	0.0162	0.0098	0.0014
7	rs6956491	12650851	0.89	0.145699762692903	0.8	0.544775224122235	0.792789300194986	0.0460916741760272	0.0017	0.0028	0.0346	0.1564	0.0073	0.1587	0.2096	0.0137	0.001	0.0116	0.007	0.0174	0.0037	0.0057	0.0177	0.1135	0.1477	0.0014	0.0013	0.0129	0.0226	0.013	0.0061	0.0162	0.0098	0.0014
7	rs849791	12652563	0.89	0.145699762692903	0.8	0.544775224122235	0.797777776458079	0.0462682393468934	0.0017	0.0028	0.0346	0.1564	0.0073	0.1587	0.2096	0.0137	0.001	0.0115	0.007	0.0174	0.0037	0.0057	0.0177	0.1135	0.1477	0.0014	0.0013	0.0129	0.0226	0.013	0.0061	0.0162	0.0098	0.0014
7	rs849798	12656415	0.89	0.145699762692903	0.8	0.544775224122235	0.762072645930702	0.0458567180137655	0.0017	0.0028	0.0346	0.1564	0.0073	0.1588	0.2096	0.0134	0.001	0.0115	0.0068	0.0176	0.0037	0.0057	0.0177	0.1138	0.1476	0.0014	0.0013	0.0129	0.0226	0.013	0.006	0.0163	0.0097	0.0014
7	rs2708659	12658980	0.89	0.145699762692903	0.8	0.544775224122235	0.757335319426574	0.045739439008876	0.0017	0.0028	0.0346	0.1565	0.0072	0.1589	0.2096	0.0134	0.001	0.0115	0.0067	0.0176	0.0037	0.0057	0.0176	0.1138	0.1476	0.0014	0.0013	0.0129	0.0226	0.013	0.006	0.0163	0.0097	0.0014
7	rs849760	12667787	0.89	0.145699762692903	0.8	0.544775224122235	0.793100683273826	0.0440538632783374	0.0018	0.0029	0.0347	0.1567	0.0072	0.1598	0.2091	0.0133	0.001	0.0115	0.0068	0.0177	0.0037	0.0056	0.0173	0.1139	0.1468	0.0015	0.0013	0.0127	0.0227	0.0132	0.0059	0.0163	0.0097	0.0015
7	rs731257	12669251	0.9	0.124917206299546	0.81	0.49521423796015	0.747444246115943	0.0368479397445032	0.002	0.0029	0.0345	0.1575	0.0073	0.1601	0.2086	0.0126	0.001	0.0115	0.0069	0.0176	0.0038	0.0055	0.0173	0.1146	0.1466	0.0015	0.0013	0.0127	0.0227	0.0131	0.0059	0.0162	0.0096	0.0015
7	rs17357392	12671533	0.9	0.124917206299546	0.81	0.49521423796015	0.728808853786795	0.0379187350825751	0.002	0.0028	0.0344	0.1575	0.0073	0.1603	0.2085	0.0126	0.001	0.0115	0.0069	0.0175	0.0038	0.0055	0.0173	0.1149	0.1466	0.0015	0.0013	0.0126	0.0226	0.0131	0.006	0.0162	0.0096	0.0016
7	rs2708655	12675546	0.9	0.124917206299546	0.81	0.49521423796015	0.708454079292132	0.0359487385041832	0.0021	0.0028	0.0343	0.1576	0.0073	0.1604	0.2084	0.0126	0.001	0.0115	0.0069	0.0174	0.0038	0.0055	0.0173	0.1151	0.1466	0.0014	0.0013	0.0125	0.0225	0.0131	0.006	0.0161	0.0095	0.0016
7	rs35385652	12675690	0.9	0.124917206299546	0.82	0.448736318624531	0.707787401345438	0.0361594049063466	0.0021	0.0028	0.0343	0.1576	0.0073	0.1604	0.2084	0.0126	0.001	0.0115	0.0069	0.0174	0.0038	0.0055	0.0173	0.1151	0.1466	0.0014	0.0013	0.0125	0.0225	0.0131	0.006	0.0161	0.0095	0.0016
7	rs17166250	12675713	0.9	0.124917206299546	0.82	0.448736318624531	0.709195159893545	0.0361066857100497	0.0021	0.0028	0.0343	0.1576	0.0073	0.1605	0.2081	0.0126	0.001	0.0115	0.0069	0.0174	0.0038	0.0055	0.0173	0.1152	0.1467	0.0014	0.0013	0.0125	0.0225	0.0131	0.006	0.0161	0.0095	0.0016
7	rs116853844	12677714	0.9	0.124917206299546	0.82	0.448736318624531	0.708972799541805	0.04183154410652	0.0021	0.0028	0.0343	0.1575	0.0073	0.1605	0.2081	0.0126	0.001	0.0115	0.007	0.0174	0.0038	0.0055	0.0173	0.1152	0.1466	0.0015	0.0013	0.0125	0.0225	0.0131	0.0061	0.0161	0.0095	0.0016
7	rs17166252	12678732	0.9	0.124917206299546	0.82	0.448736318624531	0.709121036331784	0.0417189648434239	0.0021	0.0028	0.0343	0.1575	0.0073	0.1606	0.2081	0.0126	0.001	0.0115	0.007	0.0174	0.0039	0.0055	0.0173	0.1152	0.1466	0.0015	0.0013	0.0125	0.0225	0.0131	0.0061	0.0161	0.0096	0.0016
7	rs6967267	12685001	0.91	0.106429816649543	0.82	0.448736318624531	0.889033760122188	0.0496792736623614	0.0022	0.0029	0.0333	0.1565	0.0075	0.1615	0.2066	0.0128	0.0011	0.0117	0.0073	0.0178	0.0041	0.0051	0.0177	0.1145	0.1464	0.0016	0.0013	0.0125	0.0227	0.0134	0.0061	0.0161	0.0099	0.0016
7	rs116580059	12685750	0.91	0.106429816649543	0.82	0.448736318624531	0.911549096428794	0.0916301132588253	0.0022	0.0029	0.0332	0.1558	0.0076	0.1617	0.2061	0.0127	0.0011	0.0119	0.0073	0.0179	0.0041	0.0053	0.0177	0.1143	0.1464	0.0019	0.0013	0.0125	0.0227	0.0134	0.0061	0.0163	0.0102	0.0016
7	rs6972755	12686194	0.91	0.106429816649543	0.82	0.448736318624531	0.848160444501326	0.0831610867550122	0.0023	0.0029	0.0331	0.1553	0.0076	0.1619	0.2058	0.0127	0.0012	0.012	0.0074	0.018	0.0041	0.0055	0.0177	0.1141	0.1464	0.002	0.0013	0.0125	0.0227	0.0135	0.0061	0.0163	0.0103	0.0015
7	rs13221491	12687871	0.92	0.0900864543555373	0.83	0.405269641990714	0.81431974636358	0.170085720381327	0.0023	0.003	0.0329	0.1539	0.0081	0.1627	0.2052	0.0123	0.0012	0.0126	0.0075	0.0181	0.0036	0.0058	0.018	0.1135	0.1463	0.002	0.0013	0.0122	0.0223	0.0136	0.0061	0.0163	0.0112	0.0017
7	rs6948807	12691868	0.9	0.124917206299546	0.84	0.364737902801441	0.483275620796902	0.244990302826352	0.0024	0.0036	0.0312	0.1489	0.0091	0.1685	0.2032	0.0109	0.0015	0.0144	0.0079	0.0194	0.0031	0.0072	0.0183	0.1101	0.1448	0.0023	0.0014	0.0117	0.0207	0.0143	0.0074	0.0165	0.0127	0.0023
7	rs1404523	12694083	0.89	0.145699762692903	0.85	0.32706018639722	0.487564983205256	0.222768759221642	0.0023	0.0036	0.0309	0.149	0.0089	0.1695	0.2034	0.0108	0.0016	0.0145	0.008	0.0194	0.0032	0.0075	0.0183	0.1095	0.1441	0.0023	0.0014	0.0115	0.0203	0.0143	0.0073	0.0166	0.0128	0.0024
7	rs2883999	12697797	0.89	0.145699762692903	0.85	0.32706018639722	0.412792940236241	0.237986995956401	0.0024	0.0035	0.0309	0.1497	0.0088	0.1706	0.2022	0.0104	0.0017	0.0149	0.0081	0.0188	0.0032	0.0076	0.0182	0.1089	0.1458	0.0024	0.0011	0.0115	0.0202	0.0141	0.0072	0.0166	0.0125	0.0026
7	rs75773766	12699191	0.89	0.145699762692903	0.85	0.32706018639722	0.41555290791537	0.233794382761403	0.0024	0.0035	0.0308	0.1497	0.0088	0.1706	0.2021	0.0104	0.0017	0.0149	0.0081	0.0188	0.0032	0.0076	0.0182	0.1089	0.1459	0.0024	0.0011	0.0115	0.0202	0.0141	0.0072	0.0166	0.0125	0.0026
7	rs10247152	12705331	0.89	0.145699762692903	0.85	0.32706018639722	0.400826310711603	0.222335677756069	0.0024	0.0034	0.0306	0.1499	0.0086	0.1707	0.2021	0.0102	0.0018	0.015	0.0079	0.0188	0.0032	0.0077	0.0183	0.1088	0.1463	0.0024	0.0011	0.0114	0.0202	0.0141	0.0072	0.0166	0.0125	0.0026
7	rs13226473	12708504	0.89	0.145699762692903	0.85	0.32706018639722	0.388089985281977	0.207142208090513	0.0023	0.0034	0.0306	0.1502	0.0086	0.1705	0.2012	0.01	0.0018	0.0151	0.0077	0.0192	0.0032	0.0079	0.0184	0.1082	0.1472	0.0023	0.0012	0.0117	0.02	0.0142	0.0072	0.0165	0.0125	0.0026
7	rs17166269	12709244	0.88	0.168925028033099	0.86	0.29215087580064	0.394067613285311	0.200202812698414	0.0023	0.0034	0.0306	0.1502	0.0086	0.1702	0.2007	0.01	0.0018	0.0151	0.0077	0.0194	0.0032	0.008	0.0185	0.108	0.1477	0.0023	0.0012	0.0118	0.02	0.0143	0.0072	0.0165	0.0125	0.0027
7	rs10280332	12710310	0.88	0.168925028033099	0.86	0.29215087580064	0.423073879303462	0.186667144568023	0.0023	0.0034	0.0308	0.1501	0.0086	0.17	0.2007	0.0099	0.0018	0.015	0.0075	0.0194	0.0032	0.0079	0.0185	0.1081	0.1481	0.0023	0.0012	0.012	0.0201	0.0143	0.0072	0.0165	0.0125	0.0027
7	rs12154646	12712226	0.88	0.168925028033099	0.86	0.29215087580064	0.427677101199996	0.168802158004557	0.0023	0.0034	0.031	0.1501	0.0085	0.17	0.2006	0.0099	0.0018	0.015	0.0075	0.0194	0.0032	0.0079	0.0185	0.1082	0.1483	0.0023	0.0012	0.012	0.0201	0.0143	0.0071	0.0165	0.0124	0.0027
7	rs73678519	12720492	0.88	0.168925028033099	0.86	0.29215087580064	0.409413073262123	0.169394149205701	0.0023	0.0034	0.031	0.1503	0.0085	0.1705	0.2002	0.0099	0.0017	0.0149	0.0074	0.0196	0.0029	0.0078	0.0186	0.1081	0.1488	0.0023	0.0012	0.012	0.0201	0.0142	0.0071	0.0165	0.0124	0.0027
7	rs34580221	12723086	0.88	0.168925028033099	0.86	0.29215087580064	0.407813934012731	0.163799650787437	0.0023	0.0034	0.031	0.1502	0.0085	0.1705	0.2003	0.0099	0.0017	0.0149	0.0073	0.0196	0.0028	0.0078	0.0186	0.1078	0.149	0.0023	0.0012	0.0119	0.0202	0.0142	0.0071	0.0165	0.0124	0.0027
7	rs112966554	12723647	0.88	0.168925028033099	0.86	0.29215087580064	0.406901547579558	0.165755119893042	0.0023	0.0034	0.031	0.1502	0.0085	0.1706	0.2003	0.0099	0.0017	0.0149	0.0073	0.0196	0.0028	0.0078	0.0186	0.1078	0.149	0.0023	0.0012	0.0119	0.0202	0.0142	0.0071	0.0165	0.0124	0.0027
7	rs2241748	12728977	0.88	0.168925028033099	0.86	0.29215087580064	0.391715753118992	0.160494171036998	0.0023	0.0034	0.0311	0.15	0.0085	0.1707	0.2004	0.01	0.0018	0.0148	0.0073	0.0197	0.0028	0.0078	0.0187	0.1071	0.1494	0.0023	0.0012	0.0118	0.0203	0.0142	0.0071	0.0165	0.0123	0.0027
7	rs79385141	12730281	0.88	0.168925028033099	0.86	0.29215087580064	0.405307335930595	0.156060166133246	0.0023	0.0034	0.031	0.1501	0.0085	0.1707	0.2005	0.01	0.0018	0.0148	0.0073	0.0198	0.0028	0.0078	0.0187	0.1071	0.1494	0.0023	0.0012	0.0118	0.0203	0.0142	0.0071	0.0164	0.0123	0.0027
7	rs78464812	12732041	0.88	0.168925028033099	0.87	0.259919603286658	0.420752577860702	0.158078914483586	0.0023	0.0034	0.031	0.1501	0.0085	0.1706	0.2005	0.01	0.0018	0.0148	0.0073	0.0199	0.0028	0.0078	0.0187	0.107	0.1494	0.0023	0.0012	0.0118	0.0203	0.0142	0.0071	0.0163	0.0124	0.0027
7	rs55909982	12734615	0.88	0.168925028033099	0.87	0.259919603286658	0.437607426709616	0.1593332279395	0.0023	0.0034	0.0311	0.1502	0.0084	0.1704	0.2011	0.01	0.0018	0.0148	0.0072	0.0201	0.0029	0.0078	0.0185	0.1072	0.1491	0.0023	0.0012	0.0117	0.0203	0.014	0.007	0.0163	0.0123	0.0027
7	rs73055418	12737156	0.88	0.168925028033099	0.87	0.259919603286658	0.50814112809937	0.115045199489055	0.0026	0.0033	0.0318	0.1488	0.008	0.1714	0.2021	0.0102	0.0019	0.0146	0.0074	0.0204	0.003	0.0075	0.0182	0.1069	0.1488	0.0021	0.0012	0.0117	0.0202	0.0141	0.0069	0.0164	0.0119	0.003
7	rs78406435	12741512	0.87	0.194736090082605	0.87	0.259919603286658	0.786107380862511	0.0810582822074278	0.0029	0.0032	0.033	0.1466	0.0075	0.1728	0.2035	0.0105	0.002	0.0143	0.0072	0.0209	0.0032	0.0071	0.0179	0.1063	0.1487	0.0018	0.0012	0.0116	0.0199	0.0141	0.0066	0.0167	0.0116	0.0033
7	rs7789919	12743015	0.87	0.194736090082605	0.86	0.29215087580064	0.767590251454964	0.0723679956772017	0.003	0.0032	0.033	0.1463	0.0074	0.173	0.2037	0.0106	0.002	0.0143	0.0071	0.0209	0.0033	0.0067	0.0182	0.1064	0.1484	0.0018	0.0015	0.0117	0.0199	0.0141	0.0066	0.0166	0.0115	0.0034
7	rs118188625	12749312	0.87	0.194736090082605	0.86	0.29215087580064	1.00634461182991	0.0736564921435649	0.0031	0.0032	0.0332	0.1459	0.0072	0.1733	0.2036	0.0106	0.0021	0.0144	0.0069	0.0213	0.0033	0.0066	0.0184	0.1055	0.1479	0.0019	0.0015	0.0117	0.0201	0.0141	0.0066	0.0167	0.0114	0.0036
7	rs17616207	12754269	0.87	0.194736090082605	0.87	0.259919603286658	1.10609215128746	0.0696788039230055	0.0032	0.0032	0.033	0.1458	0.0072	0.1734	0.2037	0.0106	0.0021	0.0145	0.0068	0.0215	0.0033	0.0066	0.0186	0.1053	0.1477	0.0019	0.0015	0.0118	0.0202	0.0141	0.0066	0.0168	0.0114	0.0037
7	rs76815541	12755669	0.87	0.194736090082605	0.86	0.29215087580064	1.12645646753909	0.067793837675817	0.0032	0.0032	0.033	0.1457	0.0071	0.1734	0.2037	0.0106	0.0021	0.0145	0.0067	0.0216	0.0033	0.0066	0.0185	0.1052	0.1477	0.0019	0.0015	0.0118	0.0203	0.0141	0.0066	0.0168	0.0114	0.0037
7	rs17616248	12756598	0.87	0.194736090082605	0.86	0.29215087580064	1.11002789499638	0.0675857287633521	0.0032	0.0032	0.033	0.1457	0.0071	0.1734	0.2039	0.0106	0.0021	0.0145	0.0067	0.0216	0.0033	0.0066	0.0185	0.1051	0.1478	0.0019	0.0015	0.0118	0.0204	0.0142	0.0066	0.0168	0.0113	0.0037
7	rs7785696	12759352	0.87	0.194736090082605	0.86	0.29215087580064	1.05061655430652	0.0668249519271995	0.0032	0.0032	0.033	0.1454	0.0071	0.1733	0.2043	0.0107	0.0021	0.0145	0.0067	0.0216	0.0033	0.0066	0.0185	0.1048	0.1478	0.0018	0.0015	0.0118	0.0205	0.0144	0.0066	0.0168	0.0111	0.0037
7	rs12155360	12769170	0.86	0.223270892544248	0.86	0.29215087580064	1.31036022163819	0.0610024421931674	0.0031	0.0031	0.0334	0.1453	0.0065	0.1737	0.2052	0.0109	0.002	0.0145	0.0065	0.0218	0.0032	0.0063	0.0179	0.1047	0.1478	0.0017	0.0014	0.0121	0.0216	0.0143	0.0065	0.0166	0.011	0.0035
7	rs6978451	12769974	0.86	0.223270892544248	0.86	0.29215087580064	1.28098633975677	0.0598122729134044	0.0031	0.0031	0.0334	0.1453	0.0065	0.1737	0.2054	0.0109	0.002	0.0145	0.0065	0.0217	0.0032	0.0063	0.0179	0.1047	0.1478	0.0017	0.0014	0.0121	0.0216	0.0143	0.0065	0.0166	0.0111	0.0035
7	rs78981453	12770281	0.86	0.223270892544248	0.86	0.29215087580064	1.31016928564241	0.0621356168740305	0.0031	0.0031	0.0334	0.1452	0.0065	0.1737	0.2052	0.0109	0.002	0.0145	0.0069	0.0219	0.0032	0.0063	0.0179	0.1046	0.1478	0.0017	0.0014	0.0121	0.0216	0.0143	0.0065	0.0166	0.0111	0.0035
7	rs34119587	12780478	0.86	0.223270892544248	0.86	0.29215087580064	1.27862092573563	0.0710889082410334	0.0031	0.0031	0.0335	0.1448	0.0066	0.1739	0.205	0.0109	0.0021	0.0145	0.007	0.0217	0.0033	0.0063	0.0179	0.1045	0.1474	0.0017	0.0014	0.0121	0.0218	0.0142	0.0066	0.0166	0.011	0.0036
7	rs80218815	12783233	0.86	0.223270892544248	0.86	0.29215087580064	1.26851585786872	0.0875856385991147	0.0031	0.0031	0.0335	0.1448	0.0066	0.1738	0.205	0.0109	0.002	0.0146	0.0071	0.0216	0.0033	0.0063	0.018	0.1045	0.1473	0.0017	0.0014	0.0121	0.0218	0.0142	0.0066	0.0165	0.011	0.0036
7	rs849731	12786706	0.85	0.254661707966279	0.87	0.259919603286658	1.3857201249784	0.0899101185383723	0.0033	0.0031	0.0343	0.1434	0.0065	0.1723	0.2056	0.0112	0.0022	0.0141	0.0071	0.0219	0.0033	0.0061	0.0186	0.1045	0.1451	0.0018	0.0017	0.0125	0.0229	0.0145	0.0068	0.0166	0.011	0.0038
7	rs75912994	12790135	0.84	0.289034762536342	0.87	0.259919603286658	1.23511724394674	0.0963863223204539	0.0034	0.0032	0.0341	0.1429	0.0067	0.1706	0.206	0.0114	0.0023	0.0138	0.0071	0.022	0.0034	0.0062	0.0188	0.1055	0.1443	0.0019	0.0018	0.0125	0.0234	0.0146	0.0069	0.0167	0.011	0.0039
7	rs112888489	12791624	0.84	0.289034762536342	0.87	0.259919603286658	1.23110639727923	0.0989615604761217	0.0034	0.0032	0.0341	0.1429	0.0067	0.1705	0.206	0.0114	0.0023	0.0138	0.0071	0.022	0.0034	0.0062	0.0189	0.1056	0.1442	0.0019	0.0018	0.0125	0.0234	0.0146	0.0069	0.0167	0.011	0.0039
7	rs10231345	12793882	0.84	0.289034762536342	0.87	0.259919603286658	1.21808279213474	0.0991233950663608	0.0034	0.0032	0.0341	0.1428	0.0067	0.1704	0.206	0.0115	0.0023	0.0138	0.0071	0.022	0.0034	0.0062	0.0189	0.1057	0.1442	0.0019	0.0019	0.0125	0.0234	0.0147	0.0069	0.0167	0.011	0.0039
7	rs17673689	12797059	0.84	0.289034762536342	0.87	0.259919603286658	1.24614958226178	0.0971882224860219	0.0036	0.0032	0.034	0.1429	0.0067	0.1701	0.2061	0.0115	0.0024	0.0137	0.0071	0.022	0.0034	0.0062	0.0189	0.1057	0.1439	0.0019	0.0019	0.0125	0.0235	0.0147	0.0069	0.0166	0.0111	0.0039
7	rs78170761	12797935	0.84	0.289034762536342	0.87	0.259919603286658	1.24980416699755	0.100421787636218	0.0036	0.0032	0.034	0.1429	0.0067	0.1701	0.2061	0.0115	0.0024	0.0137	0.0071	0.022	0.0034	0.0062	0.0189	0.1057	0.1439	0.0019	0.0019	0.0125	0.0235	0.0147	0.0069	0.0166	0.0111	0.0039
7	rs117779034	12799071	0.84	0.289034762536342	0.87	0.259919603286658	1.24427703445375	0.0921800949887954	0.0036	0.0032	0.0339	0.1429	0.0067	0.17	0.2061	0.0115	0.0024	0.0137	0.0071	0.022	0.0034	0.0062	0.0189	0.1057	0.1438	0.0019	0.0019	0.0125	0.0235	0.0147	0.007	0.0166	0.0111	0.0039
7	rs62450583	12799603	0.84	0.289034762536342	0.87	0.259919603286658	1.23819874902724	0.0888223385193524	0.0036	0.0032	0.0339	0.1429	0.0067	0.17	0.2061	0.0115	0.0024	0.0136	0.0071	0.022	0.0034	0.0062	0.0189	0.1057	0.1438	0.0019	0.0019	0.0125	0.0235	0.0147	0.007	0.0166	0.0111	0.0039
7	rs849742	12801837	0.84	0.289034762536342	0.87	0.259919603286658	1.20723997342113	0.0833121191099893	0.0036	0.0031	0.0337	0.143	0.0067	0.17	0.2062	0.0115	0.0024	0.0136	0.0071	0.0221	0.0034	0.0062	0.019	0.1058	0.1436	0.0019	0.0019	0.0125	0.0236	0.0148	0.0072	0.0166	0.0112	0.0039
7	rs17674021	12804804	0.84	0.289034762536342	0.87	0.259919603286658	1.08738469004386	0.0992043511322446	0.0036	0.0031	0.0335	0.1435	0.0067	0.1702	0.2061	0.0115	0.0024	0.0136	0.0071	0.022	0.0034	0.0062	0.0189	0.1057	0.1434	0.0019	0.0019	0.0125	0.0236	0.0147	0.0072	0.0165	0.011	0.0039
7	rs849745	12805598	0.84	0.289034762536342	0.87	0.259919603286658	1.04563025619196	0.105100556467389	0.0036	0.0031	0.0334	0.1436	0.0067	0.1703	0.2061	0.0115	0.0024	0.0136	0.0071	0.022	0.0034	0.0062	0.0189	0.1057	0.1433	0.0019	0.0019	0.0125	0.0237	0.0147	0.0072	0.0165	0.0109	0.0039
7	rs10262177	12815191	0.84	0.289034762536342	0.87	0.259919603286658	0.979899632234631	0.123737955677872	0.0036	0.0031	0.0335	0.1438	0.0067	0.1701	0.2059	0.0116	0.0024	0.0136	0.0071	0.0219	0.0034	0.0063	0.019	0.1056	0.1432	0.0019	0.0019	0.0126	0.0238	0.0147	0.0072	0.0165	0.0108	0.0037
7	rs17166389	12818417	0.84	0.289034762536342	0.87	0.259919603286658	0.994669909260198	0.136392152344179	0.0036	0.0031	0.0334	0.1438	0.0067	0.1702	0.206	0.0116	0.0024	0.0136	0.0073	0.0219	0.0034	0.0063	0.019	0.1056	0.1429	0.0019	0.0019	0.0126	0.024	0.0147	0.0073	0.0165	0.0107	0.0037
7	rs112832920	12820880	0.84	0.289034762536342	0.87	0.259919603286658	0.450463249509642	0.0763343786965681	0.0036	0.0031	0.0324	0.1434	0.0058	0.1711	0.2088	0.0117	0.0021	0.0133	0.007	0.0206	0.0035	0.0067	0.0179	0.105	0.1428	0.002	0.0023	0.0129	0.0262	0.0144	0.0078	0.0164	0.0096	0.0034
7	rs17166395	12820897	0.84	0.289034762536342	0.87	0.259919603286658	0.415956170399685	0.0640889964898821	0.0036	0.0031	0.0324	0.1434	0.0058	0.1711	0.2089	0.0117	0.0021	0.0133	0.007	0.0205	0.0035	0.0067	0.0179	0.105	0.1428	0.002	0.0023	0.0129	0.0263	0.0144	0.0078	0.0164	0.0096	0.0034
7	rs79484182	12823182	0.84	0.289034762536342	0.87	0.259919603286658	0.125695643898935	0.107178599216655	0.0037	0.0031	0.0317	0.1435	0.0058	0.1694	0.2103	0.0123	0.0019	0.0126	0.0067	0.0196	0.0035	0.0065	0.0171	0.1053	0.1467	0.0029	0.0026	0.0129	0.0259	0.0145	0.0085	0.0158	0.0085	0.0029
7	rs4320445	12826378	0.84	0.289034762536342	0.87	0.259919603286658	0.144708982069068	0.123561772776244	0.0037	0.0031	0.0319	0.1434	0.0057	0.1692	0.2107	0.0122	0.0019	0.0125	0.0067	0.0198	0.0035	0.0065	0.017	0.1057	0.1462	0.003	0.0026	0.0128	0.0259	0.0145	0.0085	0.0158	0.0084	0.0029
7	rs35829921	12835137	0.83	0.326509998324372	0.87	0.259919603286658	0.128231848520016	0.151955488423524	0.0038	0.0031	0.0315	0.1431	0.0057	0.1694	0.2111	0.0122	0.0019	0.0123	0.0067	0.0197	0.0034	0.0065	0.0166	0.106	0.1473	0.0032	0.0026	0.0127	0.0255	0.0146	0.0088	0.0156	0.0081	0.0028
7	rs1013686	12847459	0.83	0.326509998324372	0.87	0.259919603286658	0.102091122353659	0.132033216162468	0.0038	0.0031	0.0316	0.1432	0.0056	0.1699	0.2106	0.0123	0.0019	0.0121	0.0066	0.0194	0.0034	0.0063	0.0164	0.1067	0.1474	0.0032	0.0027	0.0127	0.0256	0.0147	0.0088	0.0156	0.0077	0.0027
7	rs10230511	12856667	0.83	0.326509998324372	0.87	0.259919603286658	0.0915705312229318	0.129963120222746	0.0038	0.0031	0.0316	0.1432	0.0055	0.17	0.2109	0.0124	0.0019	0.0118	0.0065	0.0194	0.0034	0.0063	0.0163	0.107	0.1475	0.0032	0.0028	0.0128	0.0257	0.0146	0.0087	0.0156	0.0076	0.0027
7	rs17680996	12856719	0.83	0.326509998324372	0.88	0.230271256315472	0.0916436601590365	0.130501977774154	0.0038	0.0031	0.0316	0.1432	0.0055	0.17	0.2109	0.0124	0.0019	0.0118	0.0065	0.0194	0.0034	0.0063	0.0163	0.107	0.1475	0.0032	0.0028	0.0128	0.0257	0.0146	0.0087	0.0156	0.0076	0.0027
7	rs117925145	12866711	0.83	0.326509998324372	0.88	0.230271256315472	0.101804356314041	0.138866829495454	0.0039	0.0031	0.0317	0.1432	0.0055	0.1701	0.2109	0.0124	0.0019	0.0118	0.0065	0.0193	0.0034	0.0062	0.0163	0.1069	0.1475	0.0032	0.0028	0.0128	0.0257	0.0147	0.0087	0.0156	0.0075	0.0028
7	rs180918809	12875200	0.83	0.326509998324372	0.88	0.230271256315472	0.097893204643587	0.143213210765315	0.0039	0.0032	0.0317	0.1432	0.0054	0.1702	0.2109	0.0124	0.0019	0.0114	0.0064	0.0193	0.0034	0.0061	0.0164	0.1069	0.1475	0.0033	0.0029	0.0128	0.0257	0.0148	0.0087	0.0157	0.0074	0.0028
7	rs6980432	12875908	0.83	0.326509998324372	0.88	0.230271256315472	0.096501562770021	0.13730679929143	0.0039	0.0032	0.0317	0.1432	0.0054	0.1702	0.2109	0.0124	0.0019	0.0114	0.0064	0.0193	0.0034	0.0061	0.0164	0.1069	0.1475	0.0033	0.0029	0.0128	0.0257	0.0148	0.0087	0.0157	0.0074	0.0028
7	rs77842473	12876767	0.83	0.326509998324372	0.88	0.230271256315472	0.0979186229965909	0.140248667790305	0.0039	0.0032	0.0317	0.1433	0.0054	0.1703	0.2108	0.0124	0.0019	0.0114	0.0064	0.0193	0.0034	0.0061	0.0164	0.1069	0.1475	0.0033	0.0029	0.0128	0.0257	0.0148	0.0087	0.0157	0.0074	0.0028
7	rs12538267	12888704	0.83	0.326509998324372	0.89	0.20310604818777	0.112114089591535	0.149492642432716	0.0039	0.0032	0.0317	0.1434	0.0055	0.1705	0.2105	0.0125	0.0019	0.0113	0.0064	0.0192	0.0034	0.0061	0.0163	0.1065	0.1477	0.0033	0.0029	0.0128	0.026	0.0147	0.0086	0.0155	0.0075	0.0028
7	rs7790527	12891312	0.83	0.326509998324372	0.89	0.20310604818777	0.14242792412648	0.144797267381713	0.0043	0.0032	0.0318	0.1432	0.0055	0.1705	0.2104	0.0126	0.0019	0.0113	0.0064	0.0191	0.0034	0.0061	0.0163	0.1063	0.1477	0.0033	0.0029	0.0128	0.0261	0.0147	0.0086	0.0154	0.0077	0.0028
7	rs118187223	12903777	0.83	0.326509998324372	0.89	0.20310604818777	0.159978077324727	0.222985403147802	0.0043	0.0032	0.0316	0.1432	0.0055	0.1702	0.2101	0.0126	0.0019	0.0112	0.0064	0.019	0.0034	0.006	0.0163	0.1061	0.1477	0.0033	0.0029	0.0129	0.0262	0.0158	0.0085	0.0155	0.0075	0.0028
7	rs6959850	12907288	0.83	0.326509998324372	0.89	0.20310604818777	0.159054802370207	0.237876357464678	0.0043	0.0032	0.0315	0.1433	0.0055	0.1701	0.2099	0.0126	0.0019	0.0111	0.0064	0.019	0.0034	0.006	0.0163	0.106	0.1477	0.0033	0.003	0.013	0.0263	0.0163	0.0085	0.0155	0.0074	0.0028
7	rs62448171	12908239	0.83	0.326509998324372	0.89	0.20310604818777	0.159362211774863	0.235446497019271	0.0043	0.0032	0.0315	0.1433	0.0055	0.1701	0.2099	0.0126	0.0019	0.0111	0.0064	0.019	0.0034	0.006	0.0163	0.106	0.1477	0.0033	0.003	0.013	0.0262	0.0163	0.0085	0.0155	0.0074	0.0028
7	rs12539313	12912425	0.83	0.326509998324372	0.89	0.20310604818777	0.156337605537713	0.25578533317104	0.0043	0.0032	0.0315	0.1433	0.0055	0.17	0.2099	0.0126	0.0019	0.0111	0.0063	0.0189	0.0034	0.0061	0.0163	0.106	0.1477	0.0033	0.003	0.013	0.0262	0.0163	0.0085	0.0155	0.0074	0.0028
7	rs11768772	12915147	0.83	0.326509998324372	0.89	0.20310604818777	0.151881231571864	0.23842971495909	0.0043	0.0032	0.0315	0.1434	0.0055	0.17	0.2099	0.0127	0.0019	0.0111	0.0063	0.0189	0.0034	0.0061	0.0162	0.106	0.1477	0.0034	0.003	0.013	0.0262	0.0164	0.0086	0.0155	0.0074	0.0028
7	rs12699427	12918395	0.83	0.326509998324372	0.89	0.20310604818777	0.150688079218897	0.23456490302724	0.0043	0.0032	0.0315	0.1435	0.0055	0.1699	0.2099	0.0127	0.0019	0.0111	0.0063	0.0189	0.0034	0.0062	0.0162	0.106	0.1477	0.0034	0.003	0.013	0.0261	0.0164	0.0086	0.0155	0.0073	0.0028
7	rs10488235	12921937	0.83	0.326509998324372	0.89	0.20310604818777	0.153246887140418	0.270749743764592	0.0043	0.0032	0.0315	0.1436	0.0055	0.1698	0.2098	0.0127	0.0019	0.0111	0.0063	0.0188	0.0034	0.0062	0.0162	0.106	0.1476	0.0034	0.003	0.013	0.0262	0.0165	0.0086	0.0155	0.0073	0.0029
7	rs732577	12932049	0.83	0.326509998324372	0.89	0.20310604818777	0.159362211774863	0.32189561956848	0.0043	0.0032	0.0315	0.1444	0.0054	0.1691	0.2094	0.0131	0.0019	0.011	0.0062	0.0184	0.0035	0.006	0.0162	0.1061	0.1472	0.0035	0.003	0.0129	0.0266	0.017	0.0087	0.0155	0.0071	0.003
7	rs11770969	12933099	0.83	0.326509998324372	0.89	0.20310604818777	0.168817507765019	0.335455983647688	0.0043	0.0032	0.0315	0.1444	0.0054	0.169	0.2094	0.0131	0.0019	0.011	0.0062	0.0184	0.0035	0.006	0.0162	0.1061	0.1471	0.0035	0.003	0.0129	0.0266	0.017	0.0087	0.0155	0.0071	0.003
7	rs758673	12935823	0.83	0.326509998324372	0.89	0.20310604818777	0.169135819228808	0.29931031239706	0.0044	0.0032	0.0315	0.1446	0.0055	0.1687	0.2095	0.0132	0.0019	0.0109	0.0063	0.0185	0.0035	0.0061	0.0163	0.1059	0.1464	0.0035	0.003	0.013	0.0268	0.0172	0.0087	0.0155	0.0071	0.003
7	rs17166499	12937255	0.83	0.326509998324372	0.89	0.20310604818777	0.170839381871014	0.28961492171579	0.0044	0.0032	0.0315	0.1446	0.0055	0.1687	0.2095	0.0132	0.0019	0.0109	0.0063	0.0185	0.0035	0.0061	0.0163	0.1059	0.1464	0.0035	0.003	0.013	0.0268	0.0172	0.0088	0.0155	0.0071	0.003
7	rs28707630	12938394	0.83	0.326509998324372	0.88	0.230271256315472	0.172123577257755	0.295515270054933	0.0044	0.0032	0.0315	0.1446	0.0055	0.1686	0.2095	0.0132	0.0019	0.0109	0.0063	0.0185	0.0035	0.0061	0.0163	0.1059	0.1463	0.0035	0.003	0.013	0.0268	0.0172	0.0088	0.0155	0.0071	0.003
7	rs41434947	12946973	0.83	0.326509998324372	0.88	0.230271256315472	0.182081019569363	0.305149596986818	0.0044	0.0033	0.0315	0.1446	0.0055	0.1685	0.2094	0.0132	0.0019	0.0109	0.0063	0.0186	0.0036	0.0062	0.0163	0.1057	0.1461	0.0035	0.003	0.013	0.0269	0.0174	0.0088	0.0155	0.007	0.003
7	rs4373427	12955819	0.83	0.326509998324372	0.88	0.230271256315472	0.179506328745257	0.3655730132301	0.0044	0.0033	0.0313	0.1447	0.0055	0.1686	0.2085	0.0133	0.002	0.0109	0.0065	0.0184	0.0037	0.0064	0.0163	0.1054	0.1465	0.0035	0.003	0.0131	0.0272	0.0175	0.0088	0.0153	0.007	0.0031
7	rs9632555	12955892	0.83	0.326509998324372	0.88	0.230271256315472	0.17987284670462	0.370874522362595	0.0044	0.0033	0.0313	0.1447	0.0055	0.1686	0.2085	0.0133	0.002	0.0109	0.0065	0.0184	0.0037	0.0064	0.0163	0.1054	0.1465	0.0035	0.003	0.0131	0.0272	0.0175	0.0088	0.0153	0.007	0.0031
7	rs76811784	12956611	0.83	0.326509998324372	0.88	0.230271256315472	0.17248129061389	0.371507087388073	0.0044	0.0033	0.0313	0.1447	0.0055	0.1686	0.2085	0.0133	0.002	0.0109	0.0065	0.0182	0.0037	0.0064	0.0163	0.1053	0.1466	0.0035	0.003	0.0131	0.0272	0.0176	0.0088	0.0153	0.007	0.0031
7	rs1160324	12958992	0.83	0.326509998324372	0.88	0.230271256315472	0.175539277417442	0.409872733343736	0.0044	0.0033	0.0314	0.1447	0.0055	0.1687	0.2085	0.0133	0.002	0.0109	0.0065	0.0181	0.0037	0.0064	0.0164	0.1051	0.1467	0.0035	0.003	0.0132	0.0272	0.0175	0.0088	0.0153	0.0069	0.0031
7	rs34743284	12960262	0.83	0.326509998324372	0.88	0.230271256315472	0.180056267559185	0.452714285927373	0.0044	0.0033	0.0313	0.1449	0.0055	0.1681	0.2083	0.0133	0.002	0.0109	0.0065	0.0181	0.0037	0.0064	0.0164	0.1057	0.1467	0.0035	0.003	0.0131	0.0272	0.0176	0.0088	0.0153	0.0069	0.0031
7	rs117355782	12960784	0.83	0.326509998324372	0.88	0.230271256315472	0.184565178420693	0.473268374653041	0.0044	0.0033	0.0313	0.1449	0.0055	0.1681	0.2083	0.0133	0.002	0.0109	0.0064	0.0181	0.0037	0.0064	0.0164	0.1057	0.1467	0.0035	0.003	0.0131	0.0272	0.0175	0.0088	0.0153	0.0069	0.0031
7	rs78148632	12963540	0.83	0.326509998324372	0.88	0.230271256315472	0.148482320734178	0.416388692764934	0.0042	0.0032	0.0308	0.1458	0.0057	0.1677	0.2081	0.0136	0.0021	0.011	0.0064	0.0177	0.0035	0.0065	0.0163	0.1062	0.1473	0.0035	0.0028	0.0129	0.0269	0.0175	0.0091	0.0152	0.0068	0.0031
7	rs74365885	12963626	0.83	0.326509998324372	0.88	0.230271256315472	0.151283958914104	0.381924177883476	0.004	0.0032	0.0306	0.1459	0.0058	0.1682	0.2084	0.0137	0.0021	0.0111	0.0063	0.0176	0.0034	0.0065	0.0163	0.1063	0.1474	0.0035	0.0027	0.0129	0.027	0.0175	0.0092	0.0149	0.0065	0.0029
7	rs34080	12963669	0.83	0.326509998324372	0.88	0.230271256315472	0.131712144834719	0.378866923492801	0.004	0.0032	0.0305	0.146	0.0058	0.1681	0.2084	0.0137	0.0021	0.0111	0.0063	0.0176	0.0034	0.0065	0.0163	0.1064	0.1475	0.0035	0.0027	0.0128	0.027	0.0175	0.0092	0.015	0.0065	0.0029
7	rs991087	12964022	0.84	0.289034762536342	0.88	0.230271256315472	0.156439003117858	0.514244003961533	0.0039	0.0031	0.031	0.1472	0.0058	0.1694	0.2087	0.0139	0.0022	0.0113	0.0061	0.017	0.003	0.0067	0.0158	0.1062	0.1474	0.0032	0.0024	0.0125	0.0268	0.0174	0.0093	0.0151	0.0064	0.0023
7	rs115564870	12964192	0.84	0.289034762536342	0.88	0.230271256315472	0.166108457428483	0.485333174157101	0.0037	0.0031	0.031	0.1473	0.0058	0.1691	0.2089	0.0138	0.0021	0.0112	0.0059	0.0167	0.0029	0.0068	0.0158	0.1066	0.1486	0.003	0.0024	0.0125	0.0266	0.0172	0.0093	0.015	0.0063	0.0022
7	rs75009230	12969824	0.85	0.254661707966279	0.88	0.230271256315472	0.0507552665097089	0.353412297478689	0.0032	0.0032	0.031	0.1473	0.0058	0.1673	0.2097	0.0134	0.0018	0.0108	0.0057	0.0151	0.0024	0.007	0.0158	0.1092	0.1562	0.0021	0.0019	0.0125	0.0255	0.016	0.0091	0.0147	0.0059	0.0016
7	rs17166531	12970758	0.85	0.254661707966279	0.88	0.230271256315472	0.0473699364025342	0.31042170516544	0.0032	0.0032	0.031	0.1473	0.0058	0.1672	0.2097	0.0135	0.0018	0.0108	0.0057	0.0152	0.0023	0.007	0.0158	0.1092	0.1563	0.0021	0.0019	0.0125	0.0255	0.016	0.0091	0.0147	0.0059	0.0016
7	rs10269903	12972104	0.85	0.254661707966279	0.88	0.230271256315472	0.0424152397319317	0.305986536131528	0.0032	0.0032	0.031	0.1473	0.0058	0.1672	0.2097	0.0135	0.0018	0.0108	0.0057	0.0152	0.0023	0.007	0.0158	0.1092	0.1563	0.0021	0.0019	0.0125	0.0255	0.016	0.0091	0.0147	0.0059	0.0016
7	rs13236671	12972287	0.85	0.254661707966279	0.87	0.259919603286658	0.0348472691251258	0.252508831443636	0.0032	0.0032	0.031	0.1474	0.0058	0.1672	0.2097	0.0135	0.0018	0.0108	0.0057	0.0152	0.0023	0.007	0.0158	0.1092	0.1564	0.0021	0.0019	0.0125	0.0255	0.016	0.0091	0.0147	0.0059	0.0016
7	rs246828	12982479	0.85	0.254661707966279	0.87	0.259919603286658	0.027594304515422	0.151575649842152	0.0032	0.0032	0.031	0.1475	0.0057	0.1674	0.2098	0.0135	0.0018	0.0106	0.0057	0.0151	0.0023	0.0069	0.0158	0.1092	0.1568	0.002	0.0019	0.0125	0.0255	0.016	0.0091	0.0146	0.0058	0.0016
7	rs4721166	12990038	0.85	0.254661707966279	0.87	0.259919603286658	0.0291468122020355	0.141728119479698	0.0032	0.0035	0.031	0.1475	0.0057	0.1673	0.2097	0.0135	0.0018	0.0106	0.0057	0.015	0.0023	0.0069	0.0158	0.1092	0.1563	0.002	0.0019	0.0125	0.0257	0.0162	0.0091	0.0146	0.0058	0.0016
7	rs10273088	13005993	0.85	0.254661707966279	0.87	0.259919603286658	0.0423272536050846	0.124002406190473	0.0032	0.0036	0.0312	0.1472	0.0059	0.1672	0.211	0.0129	0.0017	0.0105	0.0054	0.0149	0.0022	0.0069	0.0157	0.1087	0.1572	0.0019	0.0019	0.0121	0.0252	0.0167	0.0095	0.0145	0.0059	0.0014
7	rs117729703	13009356	0.85	0.254661707966279	0.87	0.259919603286658	0.0397314397476558	0.0943930257383542	0.0032	0.0036	0.0313	0.1475	0.0059	0.167	0.2112	0.0128	0.0017	0.0105	0.0054	0.0148	0.0022	0.0069	0.0157	0.1086	0.1573	0.0019	0.0018	0.012	0.0251	0.0168	0.0095	0.0146	0.0059	0.0014
7	rs7789443	13010195	0.85	0.254661707966279	0.87	0.259919603286658	0.0387714033826267	0.0866626688665699	0.0032	0.0036	0.0313	0.1475	0.0059	0.167	0.2112	0.0128	0.0017	0.0105	0.0054	0.0148	0.0022	0.0069	0.0157	0.1086	0.1573	0.0019	0.0018	0.012	0.0251	0.0168	0.0095	0.0146	0.0059	0.0014
7	rs116890110	13017284	0.85	0.254661707966279	0.87	0.259919603286658	0.0358436283082034	0.0781658893693271	0.0032	0.0036	0.0312	0.1478	0.0059	0.1668	0.2108	0.0128	0.0016	0.0105	0.0054	0.0148	0.0021	0.0069	0.0157	0.1087	0.1577	0.002	0.0018	0.0119	0.0251	0.0168	0.0095	0.0146	0.0059	0.0014
7	rs73303004	13019861	0.85	0.254661707966279	0.87	0.259919603286658	0.0320224520576884	0.0649047369682324	0.0031	0.0036	0.0311	0.1481	0.0059	0.1667	0.2105	0.0128	0.0016	0.0104	0.0054	0.0148	0.0021	0.0069	0.0157	0.1088	0.158	0.0021	0.0018	0.0119	0.025	0.0168	0.0095	0.0147	0.0059	0.0014
7	rs10232934	13022538	0.85	0.254661707966279	0.86	0.29215087580064	0.0334077919329415	0.0638180488440038	0.0032	0.0036	0.0311	0.1482	0.006	0.1667	0.2105	0.0128	0.0016	0.0104	0.0054	0.0148	0.0022	0.0069	0.0157	0.1088	0.1581	0.0021	0.0018	0.0119	0.0247	0.0168	0.0095	0.0147	0.0059	0.0014
7	rs79744110	13027926	0.85	0.254661707966279	0.86	0.29215087580064	0.0342993323837298	0.0629408148667153	0.0031	0.0036	0.0312	0.1485	0.006	0.1667	0.2105	0.0127	0.0016	0.0104	0.0055	0.0147	0.0021	0.0069	0.0158	0.1089	0.1583	0.0021	0.0017	0.0119	0.0246	0.0169	0.0094	0.0145	0.0058	0.0013
7	rs7807868	13028196	0.85	0.254661707966279	0.86	0.29215087580064	0.039857856571808	0.0626719286042323	0.003	0.0035	0.0312	0.1487	0.006	0.1667	0.2106	0.0126	0.0015	0.0103	0.0055	0.0146	0.0021	0.007	0.0158	0.109	0.1588	0.0021	0.0017	0.0118	0.0246	0.0169	0.0093	0.0145	0.0057	0.0011
7	rs6460994	13031134	0.85	0.254661707966279	0.86	0.29215087580064	0.0432276171417308	0.102381705502279	0.003	0.0035	0.031	0.1491	0.006	0.1669	0.2105	0.0126	0.0015	0.0103	0.0054	0.0144	0.0021	0.007	0.0157	0.1091	0.1595	0.002	0.0013	0.0118	0.0245	0.0169	0.0092	0.0145	0.0056	0.0011
7	rs79806938	13032859	0.85	0.254661707966279	0.85	0.32706018639722	0.0477825032009291	0.0922587702781555	0.003	0.0036	0.0309	0.1493	0.006	0.1669	0.2105	0.0125	0.0015	0.0103	0.0052	0.0143	0.0021	0.0069	0.0155	0.1093	0.1599	0.002	0.0011	0.0118	0.0245	0.0168	0.0092	0.0145	0.0057	0.0011
7	rs17166577	13033428	0.85	0.254661707966279	0.85	0.32706018639722	0.0453432938829435	0.0929680434291591	0.003	0.0036	0.0309	0.1494	0.0061	0.1667	0.2106	0.0125	0.0015	0.0103	0.0052	0.0142	0.0021	0.0069	0.0154	0.1094	0.1601	0.0019	0.0011	0.0117	0.0245	0.0168	0.0092	0.0145	0.0057	0.0011
7	rs76635663	13051472	0.85	0.254661707966279	0.85	0.32706018639722	0.0199856844675578	0.0446899155450861	0.0027	0.0036	0.0298	0.1507	0.0062	0.165	0.2129	0.0116	0.0017	0.0098	0.0052	0.0135	0.0019	0.0064	0.0142	0.111	0.1642	0.0014	0.0012	0.0114	0.0236	0.0163	0.0093	0.0141	0.006	0.0012
7	rs763534	13052836	0.85	0.254661707966279	0.85	0.32706018639722	0.0176505167545119	0.0377572290299167	0.0027	0.0036	0.0298	0.1507	0.0062	0.165	0.2129	0.0116	0.0017	0.0098	0.0052	0.0135	0.0019	0.0064	0.0142	0.111	0.1643	0.0014	0.0012	0.0114	0.0236	0.0163	0.0093	0.0141	0.006	0.0012
7	rs7809172	13066761	0.85	0.254661707966279	0.85	0.32706018639722	0.0132535077478164	0.0298445901737931	0.0025	0.0035	0.0295	0.1503	0.0062	0.1651	0.2151	0.0116	0.0017	0.0096	0.0051	0.0134	0.0019	0.0063	0.014	0.1113	0.1638	0.0013	0.0012	0.0114	0.0235	0.0161	0.0092	0.0141	0.0059	0.0012
7	rs115100456	13072841	0.86	0.223270892544248	0.85	0.32706018639722	0.0153786214381595	0.038242683594239	0.0025	0.0035	0.0294	0.1503	0.0062	0.1652	0.2152	0.0116	0.0017	0.0097	0.0051	0.0134	0.0019	0.0063	0.014	0.1114	0.1639	0.0012	0.0012	0.0114	0.0235	0.0161	0.0092	0.0141	0.0059	0.0012
7	rs74980406	13082781	0.86	0.223270892544248	0.86	0.29215087580064	0.0130442583285923	0.0234907964316172	0.0024	0.0036	0.0292	0.1503	0.0061	0.1652	0.2153	0.0116	0.0017	0.0096	0.0051	0.0134	0.0019	0.0063	0.0139	0.1115	0.1641	0.0012	0.0012	0.0114	0.0235	0.0161	0.0092	0.0141	0.0058	0.0013
7	rs73261949	13083121	0.86	0.223270892544248	0.86	0.29215087580064	0.0130316561792063	0.0242729941931404	0.0024	0.0036	0.0292	0.1503	0.0061	0.1652	0.2153	0.0116	0.0017	0.0096	0.0051	0.0134	0.0019	0.0063	0.0139	0.1115	0.1641	0.0012	0.0012	0.0114	0.0235	0.0161	0.0092	0.0141	0.0058	0.0013
7	rs17630460	13086025	0.86	0.223270892544248	0.86	0.29215087580064	0.0125472152720932	0.0237501707226103	0.0024	0.0036	0.0292	0.1503	0.0061	0.1651	0.2155	0.0116	0.0016	0.0096	0.0051	0.0133	0.0019	0.0063	0.0138	0.1117	0.1638	0.0012	0.0012	0.0113	0.0239	0.0161	0.0092	0.0141	0.0058	0.0013
7	rs17166653	13086317	0.86	0.223270892544248	0.86	0.29215087580064	0.0123463610114033	0.0240109040340978	0.0024	0.0036	0.0292	0.1503	0.0061	0.1651	0.2156	0.0116	0.0016	0.0096	0.0051	0.0133	0.0019	0.0063	0.0138	0.1117	0.1638	0.0012	0.0012	0.0113	0.0239	0.0161	0.0092	0.0141	0.0058	0.0013
7	rs117095399	13097435	0.86	0.223270892544248	0.86	0.29215087580064	0.0147198388236502	0.0433073947657033	0.0024	0.0036	0.0294	0.1495	0.0061	0.165	0.2162	0.0115	0.0016	0.0093	0.005	0.0132	0.0018	0.0062	0.0136	0.1117	0.1642	0.0012	0.0012	0.0115	0.0241	0.0162	0.0091	0.0141	0.0057	0.0013
7	rs13245067	13100876	0.86	0.223270892544248	0.86	0.29215087580064	0.0153857447119048	0.0326548949177395	0.0024	0.0036	0.0295	0.149	0.0061	0.1649	0.2167	0.0114	0.0016	0.0093	0.005	0.0132	0.0018	0.0062	0.0134	0.1117	0.1645	0.0012	0.0012	0.0116	0.0241	0.0163	0.0091	0.0142	0.0057	0.0013
7	rs6946124	13102074	0.86	0.223270892544248	0.86	0.29215087580064	0.0160075048934514	0.0255588208873387	0.0024	0.0036	0.0295	0.149	0.0061	0.1649	0.2167	0.0114	0.0016	0.0093	0.005	0.0132	0.0018	0.0062	0.0135	0.1117	0.1645	0.0012	0.0012	0.0117	0.0241	0.0163	0.0091	0.0142	0.0055	0.0013
7	rs7793573	13107556	0.86	0.223270892544248	0.86	0.29215087580064	0.0160221810903095	0.0250229323162157	0.0023	0.0036	0.0295	0.149	0.0061	0.1655	0.217	0.0114	0.0016	0.0093	0.005	0.0131	0.0018	0.0062	0.0133	0.1118	0.1645	0.0012	0.0012	0.0116	0.0242	0.0162	0.0091	0.0141	0.0055	0.0013
7	rs117850982	13110824	0.86	0.223270892544248	0.86	0.29215087580064	0.0164446304210891	0.026555233577288	0.0023	0.0036	0.0295	0.1489	0.0061	0.1656	0.217	0.0114	0.0016	0.0093	0.005	0.0131	0.0018	0.0062	0.0133	0.1117	0.1646	0.0011	0.0012	0.0116	0.0242	0.0162	0.0091	0.0141	0.0055	0.0013
7	rs2215222	13116556	0.86	0.223270892544248	0.86	0.29215087580064	0.0170282337229356	0.0254691323024984	0.0023	0.0036	0.0294	0.1486	0.006	0.1658	0.217	0.0114	0.0016	0.0093	0.0049	0.013	0.0017	0.0064	0.0133	0.1117	0.1648	0.0011	0.0012	0.0115	0.0242	0.0162	0.0091	0.0141	0.0055	0.0013
7	rs9791679	13119503	0.86	0.223270892544248	0.86	0.29215087580064	0.0175718349916092	0.0255588208873387	0.0023	0.0036	0.0294	0.1487	0.006	0.1662	0.217	0.0114	0.0016	0.0093	0.0049	0.013	0.0017	0.0064	0.0131	0.1122	0.1649	0.0011	0.0012	0.0115	0.0243	0.016	0.0091	0.014	0.0052	0.0013
7	rs79557748	13131763	0.86	0.223270892544248	0.86	0.29215087580064	0.0252439316008572	0.0266925020420461	0.0023	0.0036	0.0294	0.1485	0.0061	0.1664	0.217	0.0114	0.0016	0.0093	0.0048	0.013	0.0017	0.0064	0.0126	0.1128	0.1654	0.0011	0.0012	0.0113	0.0243	0.0159	0.0091	0.0138	0.005	0.0013
7	rs7799376	13139032	0.86	0.223270892544248	0.86	0.29215087580064	0.0253666371154505	0.0253348796135984	0.0023	0.0036	0.0294	0.1485	0.0061	0.1663	0.2171	0.0113	0.0016	0.0093	0.0047	0.013	0.0017	0.0064	0.0126	0.1127	0.1655	0.0011	0.0012	0.0113	0.0243	0.0159	0.0091	0.0138	0.005	0.0013
7	rs2108929	13146222	0.86	0.223270892544248	0.87	0.259919603286658	0.0261013661997121	0.0220049780229066	0.0023	0.0036	0.0294	0.1485	0.0061	0.1663	0.2172	0.0112	0.0016	0.0094	0.0047	0.013	0.0017	0.0064	0.0126	0.1127	0.1655	0.0011	0.0012	0.0113	0.0243	0.0159	0.0091	0.0138	0.005	0.0013
7	rs12699442	13147602	0.86	0.223270892544248	0.87	0.259919603286658	0.0261013661997121	0.0220049780229066	0.0023	0.0036	0.0294	0.1485	0.0061	0.1663	0.2172	0.0112	0.0016	0.0094	0.0047	0.013	0.0017	0.0064	0.0126	0.1127	0.1655	0.0011	0.0012	0.0113	0.0243	0.0159	0.0091	0.0138	0.005	0.0013
7	rs75283431	13154591	0.86	0.223270892544248	0.87	0.259919603286658	0.0261327409782738	0.0217965241477336	0.0022	0.0036	0.0294	0.1485	0.0061	0.1663	0.2172	0.0112	0.0016	0.0094	0.0047	0.013	0.0017	0.0064	0.0126	0.1127	0.1655	0.0011	0.0012	0.0113	0.0243	0.0159	0.0091	0.0138	0.005	0.0013
7	rs116959302	13154939	0.86	0.223270892544248	0.88	0.230271256315472	0.0259761353026638	0.0210131208452679	0.0022	0.0036	0.0294	0.1488	0.0061	0.1662	0.2172	0.0112	0.0016	0.0094	0.0047	0.013	0.0017	0.0064	0.0126	0.1127	0.1655	0.0011	0.0012	0.0113	0.024	0.0159	0.0091	0.0138	0.005	0.0013
7	rs149672734	13157551	0.86	0.223270892544248	0.89	0.20310604818777	0.0263952424798668	0.022805792204926	0.0022	0.0036	0.0294	0.1488	0.0061	0.1662	0.2172	0.0112	0.0016	0.0095	0.0047	0.013	0.0016	0.0064	0.0126	0.1127	0.1655	0.0011	0.0012	0.0113	0.024	0.0159	0.0091	0.0138	0.005	0.0013
7	rs77810965	13159708	0.86	0.223270892544248	0.93	0.117127898734063	0.0268724636869753	0.0222984157894186	0.0022	0.0036	0.0294	0.1488	0.0061	0.1662	0.2172	0.0112	0.0016	0.0095	0.0047	0.013	0.0016	0.0064	0.0126	0.1127	0.1655	0.0011	0.0012	0.0113	0.024	0.0159	0.0091	0.0138	0.005	0.0013
7	rs76410571	13167508	0.86	0.223270892544248	0.93	0.117127898734063	0.0273990419090176	0.0256037211867234	0.0022	0.0035	0.0294	0.1488	0.0061	0.1662	0.2172	0.0112	0.0015	0.0096	0.0047	0.013	0.0016	0.0064	0.0126	0.1127	0.1656	0.0011	0.0012	0.0113	0.0241	0.0159	0.0091	0.0138	0.005	0.0012
7	rs1029737	13168308	0.86	0.223270892544248	0.93	0.117127898734063	0.0274315173929697	0.0244045474095953	0.0022	0.0035	0.0294	0.1488	0.0061	0.1662	0.2172	0.0112	0.0015	0.0096	0.0047	0.013	0.0016	0.0064	0.0126	0.1127	0.1656	0.0011	0.0012	0.0113	0.0241	0.0159	0.0091	0.0138	0.005	0.0012
7	rs117592667	13171609	0.86	0.223270892544248	0.93	0.117127898734063	0.0279548452901935	0.0268301042016976	0.0022	0.0035	0.0294	0.1488	0.0061	0.1663	0.2172	0.0112	0.0015	0.0096	0.0047	0.013	0.0016	0.0064	0.0126	0.1126	0.1656	0.0011	0.0012	0.0113	0.0241	0.0159	0.0091	0.0138	0.005	0.0012
7	rs116946386	13179060	0.86	0.223270892544248	0.93	0.117127898734063	0.0284074226794088	0.0370076710181459	0.0022	0.0035	0.0294	0.1487	0.0062	0.1663	0.2172	0.0112	0.0015	0.0096	0.0048	0.013	0.0016	0.0064	0.0126	0.1126	0.1657	0.0011	0.0012	0.0113	0.0241	0.0159	0.0091	0.0138	0.005	0.0012
7	rs78649735	13183702	0.86	0.223270892544248	0.93	0.117127898734063	0.0277577754903361	0.032504069343365	0.0022	0.0035	0.0294	0.1487	0.0062	0.1665	0.2171	0.0113	0.0015	0.0096	0.0048	0.013	0.0015	0.0064	0.0125	0.1125	0.1658	0.0011	0.0011	0.0113	0.0241	0.0159	0.0091	0.0137	0.0051	0.0012
7	rs113485078	13187892	0.87	0.194736090082605	0.93	0.117127898734063	0.0270650577296152	0.0393863052735187	0.0022	0.0033	0.0293	0.148	0.0064	0.1669	0.217	0.0114	0.0015	0.0096	0.0049	0.0129	0.0014	0.0066	0.0125	0.112	0.1662	0.0011	0.0011	0.0114	0.0243	0.0159	0.0092	0.0135	0.0052	0.0013
7	rs4721187	13192093	0.87	0.194736090082605	0.94	0.100733208212114	0.0278452401070296	0.0256037211867234	0.0022	0.0031	0.0292	0.1474	0.0066	0.1674	0.2169	0.0115	0.0015	0.0096	0.0051	0.0128	0.0013	0.0067	0.0124	0.1115	0.1665	0.0011	0.001	0.0115	0.0245	0.016	0.0093	0.0134	0.0054	0.0013
7	rs17645476	13197326	0.87	0.194736090082605	0.94	0.100733208212114	0.0262480115862179	0.0281304315236123	0.0022	0.0031	0.0292	0.1472	0.0066	0.1678	0.2166	0.0114	0.0015	0.0096	0.0052	0.0128	0.0013	0.0067	0.0124	0.1114	0.1665	0.001	9e-04	0.0115	0.0245	0.016	0.0093	0.0135	0.0055	0.0013
7	rs13238962	13209641	0.87	0.194736090082605	0.94	0.100733208212114	0.0258721036598073	0.0309644597108265	0.0021	0.0031	0.0293	0.1468	0.0067	0.1687	0.2157	0.0112	0.0014	0.0095	0.0054	0.0127	0.0012	0.0068	0.0122	0.1111	0.1671	9e-04	8e-04	0.0115	0.0245	0.0161	0.0094	0.0137	0.0056	0.0013
7	rs2012637	13220948	0.87	0.194736090082605	0.94	0.100733208212114	0.0291694278989944	0.0303777869732821	0.0021	0.0031	0.0293	0.1468	0.0067	0.169	0.2154	0.0112	0.0014	0.0095	0.0054	0.0126	0.0012	0.0068	0.0122	0.111	0.1671	8e-04	8e-04	0.0115	0.0245	0.0162	0.0093	0.0139	0.0056	0.0013
7	rs10488253	13223252	0.87	0.194736090082605	0.94	0.100733208212114	0.0267978296661351	0.0284600247675554	0.0021	0.0032	0.0293	0.1468	0.0067	0.1691	0.2153	0.0112	0.0014	0.0095	0.0054	0.0126	0.0012	0.0068	0.0123	0.1111	0.1672	8e-04	8e-04	0.0116	0.0246	0.016	0.0093	0.0139	0.0056	0.0013
7	rs6945107	13230011	0.87	0.194736090082605	0.94	0.100733208212114	0.0410941795309308	0.0285072563271457	0.0021	0.0031	0.0297	0.1471	0.0067	0.1694	0.2152	0.0111	0.0014	0.0095	0.0054	0.0125	0.0012	0.0068	0.0123	0.1107	0.1675	7e-04	8e-04	0.0115	0.0244	0.0163	0.0092	0.0136	0.0056	0.0013
7	rs194034	13232750	0.87	0.194736090082605	0.94	0.100733208212114	0.0473383008082481	0.0327556241814075	0.0021	0.0031	0.0298	0.1471	0.0067	0.1695	0.2152	0.0111	0.0014	0.0095	0.0054	0.0124	0.0011	0.0068	0.0123	0.1105	0.1675	7e-04	7e-04	0.0115	0.0247	0.0164	0.0092	0.0136	0.0056	0.0012
7	rs78157483	13239314	0.87	0.194736090082605	0.94	0.100733208212114	0.0620850324628535	0.0372211342439854	0.0021	0.0031	0.0299	0.1473	0.0068	0.1692	0.2152	0.011	0.0013	0.0095	0.0054	0.0123	0.0011	0.007	0.0122	0.1102	0.1683	7e-04	6e-04	0.0114	0.0243	0.0166	0.0094	0.0135	0.0057	0.0012
7	rs56147393	13245229	0.87	0.194736090082605	0.94	0.100733208212114	0.0851860126589283	0.0336175881502314	0.002	0.0031	0.0301	0.1474	0.0068	0.1688	0.2152	0.0109	0.0012	0.0095	0.0054	0.0121	0.0011	0.0073	0.012	0.1098	0.1692	8e-04	5e-04	0.0112	0.024	0.0168	0.0095	0.0135	0.0058	0.0012
7	rs117433675	13247400	0.87	0.194736090082605	0.94	0.100733208212114	0.0864489135065918	0.042113585892031	0.002	0.0031	0.0301	0.1474	0.0069	0.1688	0.2153	0.0109	0.0012	0.0094	0.0053	0.0121	0.0011	0.0073	0.012	0.1096	0.1693	8e-04	5e-04	0.0112	0.0239	0.0168	0.0096	0.0134	0.0058	0.0012
7	rs10225248	13247686	0.87	0.194736090082605	0.94	0.100733208212114	0.0865429327685648	0.0384051254745894	0.002	0.0031	0.0302	0.1474	0.0069	0.1688	0.2153	0.0109	0.0012	0.0094	0.0053	0.0121	0.0011	0.0073	0.012	0.1096	0.1693	8e-04	5e-04	0.0112	0.0239	0.0168	0.0096	0.0134	0.0058	0.0012
7	rs11768157	13257548	0.87	0.194736090082605	0.94	0.100733208212114	0.149730980173555	0.0357911070977267	0.0018	0.003	0.0313	0.1473	0.0071	0.1697	0.2144	0.0104	0.001	0.0093	0.0052	0.0117	0.0011	0.0068	0.011	0.11	0.1717	8e-04	5e-04	0.0113	0.0238	0.0169	0.0093	0.0132	0.0056	0.0011
7	rs74324602	13259344	0.87	0.194736090082605	0.94	0.100733208212114	0.159259703206944	0.0363706320443255	0.0018	0.003	0.0314	0.1473	0.0071	0.1697	0.2144	0.0103	0.001	0.0092	0.0052	0.0117	0.0011	0.0067	0.0109	0.11	0.1719	8e-04	5e-04	0.0113	0.0238	0.017	0.0094	0.0132	0.0056	0.0011
7	rs11766252	13262586	0.87	0.194736090082605	0.94	0.100733208212114	0.178555402224082	0.0384051254745894	0.0017	0.0029	0.0315	0.1474	0.0071	0.1698	0.2144	0.0103	0.001	0.0092	0.0051	0.0116	0.0011	0.0066	0.0109	0.1101	0.1723	7e-04	5e-04	0.0113	0.0238	0.017	0.0094	0.0132	0.0054	0.0011
7	rs12113909	13262766	0.87	0.194736090082605	0.95	0.0861393601425535	0.177098136109202	0.0386221989422555	0.0017	0.0029	0.0315	0.1473	0.0071	0.1699	0.2142	0.0102	0.001	0.0092	0.0051	0.0116	0.0011	0.0066	0.0109	0.1102	0.1723	7e-04	5e-04	0.0113	0.0238	0.017	0.0094	0.0132	0.0054	0.0011
7	rs7780368	13268915	0.87	0.194736090082605	0.95	0.0861393601425535	0.196426975019075	0.0409347176008474	0.0017	0.0029	0.0317	0.1474	0.0068	0.1699	0.2143	0.0102	0.001	0.0093	0.005	0.0116	0.0011	0.0066	0.0109	0.1103	0.1728	6e-04	5e-04	0.0113	0.0237	0.017	0.0094	0.0133	0.0051	0.001
7	rs17166908	13270959	0.87	0.194736090082605	0.95	0.0861393601425535	0.248884961266586	0.0487713126614836	0.0017	0.0029	0.0317	0.1475	0.0068	0.1699	0.2143	0.0101	0.001	0.0093	0.005	0.0116	0.0011	0.0066	0.0108	0.1103	0.173	6e-04	5e-04	0.0113	0.0237	0.0174	0.0094	0.0133	0.0051	7e-04
7	rs11978283	13274731	0.87	0.194736090082605	0.95	0.0861393601425535	0.270924581630825	0.0559175756741333	0.0019	0.0028	0.0318	0.1481	0.0073	0.1715	0.2129	0.0095	0.0011	0.009	0.0049	0.0121	0.0012	0.0065	0.0106	0.1094	0.1729	7e-04	5e-04	0.0119	0.0232	0.0175	0.009	0.0137	0.0049	7e-04
7	rs34257511	13277062	0.87	0.194736090082605	0.95	0.0861393601425535	0.442703980606791	0.0859730143927169	0.0018	0.0026	0.0325	0.1489	0.0076	0.1707	0.2127	0.0094	9e-04	0.009	0.0048	0.0118	0.0012	0.0062	0.0104	0.1091	0.173	7e-04	4e-04	0.0125	0.0232	0.0175	0.0094	0.0138	0.0049	6e-04
7	rs7780526	13277948	0.87	0.194736090082605	0.95	0.0861393601425535	0.460285675207277	0.100665969971369	0.0018	0.0026	0.0325	0.1489	0.0076	0.1707	0.2127	0.0097	9e-04	0.009	0.0048	0.0118	0.0012	0.0062	0.0103	0.1091	0.1732	7e-04	4e-04	0.0125	0.0232	0.0173	0.0095	0.0139	0.0048	6e-04
7	rs9639147	13281601	0.87	0.194736090082605	0.95	0.0861393601425535	0.46807160660692	0.120581099093761	0.0018	0.0025	0.0326	0.1487	0.0076	0.1706	0.2125	0.0097	9e-04	0.0091	0.0048	0.0118	0.0012	0.0062	0.0102	0.1097	0.1732	7e-04	4e-04	0.0126	0.0231	0.0172	0.0095	0.0139	0.0048	5e-04
7	rs118079832	13283205	0.87	0.194736090082605	0.95	0.0861393601425535	0.450403309878792	0.0999341173109123	0.0018	0.0025	0.0326	0.1491	0.0076	0.1706	0.2125	0.0097	9e-04	0.0091	0.0048	0.0118	0.0012	0.0061	0.0102	0.1098	0.1729	7e-04	4e-04	0.0125	0.0231	0.0171	0.0095	0.0139	0.0048	5e-04
7	rs10238299	13290293	0.87	0.194736090082605	0.95	0.0861393601425535	0.468438134898274	0.119361731469192	0.0019	0.0024	0.0325	0.1494	0.0077	0.1707	0.2128	0.0098	0.001	0.009	0.0048	0.012	0.0012	0.0061	0.0102	0.11	0.1725	7e-04	4e-04	0.0123	0.0229	0.0169	0.0095	0.014	0.0047	5e-04
7	rs62445771	13293275	0.87	0.194736090082605	0.96	0.0732232110783407	0.452683768258529	0.123561772776244	0.0019	0.0024	0.0323	0.149	0.0077	0.1713	0.2127	0.01	9e-04	0.009	0.0048	0.0122	0.0011	0.0061	0.0103	0.1098	0.1726	7e-04	4e-04	0.0121	0.0234	0.0167	0.0094	0.014	0.0046	4e-04
7	rs17705096	13296966	0.87	0.194736090082605	0.93	0.117127898734063	0.417744392671335	0.114531273468107	0.0019	0.0023	0.0322	0.1491	0.0077	0.1714	0.2124	0.01	9e-04	0.0091	0.0048	0.0121	0.0011	0.0061	0.0104	0.1095	0.1726	7e-04	4e-04	0.0122	0.0236	0.0167	0.0094	0.0141	0.0046	4e-04
7	rs77959201	13300926	0.87	0.194736090082605	0.93	0.117127898734063	0.409355907189385	0.130951656068962	0.0019	0.0023	0.0322	0.1492	0.0077	0.1715	0.2123	0.01	9e-04	0.0091	0.0048	0.0121	0.0011	0.0061	0.0105	0.1094	0.1726	7e-04	4e-04	0.0122	0.0236	0.0167	0.0094	0.0142	0.0046	4e-04
7	rs149633984	13301887	0.87	0.194736090082605	0.92	0.135444945858012	0.415380140893119	0.139971900793282	0.002	0.0023	0.0322	0.1492	0.0077	0.1715	0.2122	0.01	9e-04	0.0091	0.0048	0.0121	0.0011	0.0062	0.0105	0.1093	0.1726	7e-04	4e-04	0.0122	0.0237	0.0167	0.0094	0.0142	0.0046	4e-04
7	rs17166951	13302054	0.87	0.194736090082605	0.91	0.155803491158275	0.41918929336135	0.144610580140629	0.002	0.0023	0.0322	0.1492	0.0077	0.1715	0.2122	0.01	9e-04	0.0091	0.0048	0.0121	0.0011	0.0062	0.0105	0.1093	0.1726	7e-04	4e-04	0.0122	0.0237	0.0167	0.0094	0.0142	0.0046	4e-04
7	rs117728234	13303401	0.87	0.194736090082605	0.91	0.155803491158275	0.415380140893119	0.156732056753697	0.002	0.0023	0.0322	0.1493	0.0077	0.1714	0.2123	0.01	9e-04	0.0091	0.0047	0.0121	0.0011	0.0061	0.0105	0.1092	0.1727	7e-04	4e-04	0.0122	0.0236	0.0166	0.0094	0.0144	0.0045	4e-04
7	rs7786390	13303781	0.87	0.194736090082605	0.91	0.155803491158275	0.40907013676551	0.162532983161867	0.002	0.0023	0.0322	0.1491	0.0076	0.1714	0.2125	0.01	9e-04	0.0091	0.0047	0.012	0.0011	0.0061	0.0106	0.1092	0.1729	7e-04	4e-04	0.0122	0.0236	0.0164	0.0094	0.0145	0.0045	4e-04
7	rs117105846	13316598	0.87	0.194736090082605	0.9	0.178319663885856	0.349443864956538	0.115817726184266	0.002	0.0023	0.0321	0.15	0.0076	0.171	0.212	0.0099	9e-04	0.0092	0.0048	0.0121	0.0011	0.006	0.0107	0.1093	0.173	7e-04	3e-04	0.0122	0.0238	0.016	0.0095	0.0144	0.0045	4e-04
7	rs17655360	13324707	0.87	0.194736090082605	0.89	0.20310604818777	0.317785927883935	0.116678387763124	0.002	0.0023	0.0321	0.1504	0.0076	0.1707	0.2117	0.0098	8e-04	0.0093	0.0048	0.0121	0.0011	0.0059	0.0108	0.1092	0.1731	8e-04	3e-04	0.0123	0.0238	0.0158	0.0096	0.0145	0.0044	4e-04
7	rs9648167	13326202	0.87	0.194736090082605	0.89	0.20310604818777	0.315631132021876	0.117541461267201	0.002	0.0023	0.0321	0.1504	0.0076	0.1706	0.2117	0.0098	8e-04	0.0093	0.0048	0.0121	0.0011	0.0059	0.0108	0.1092	0.1731	8e-04	3e-04	0.0123	0.0238	0.0158	0.0096	0.0146	0.0044	4e-04
7	rs17655642	13329118	0.87	0.194736090082605	0.89	0.20310604818777	0.312637323989472	0.104273747164463	0.002	0.0023	0.0321	0.1505	0.0076	0.1706	0.2116	0.0098	8e-04	0.0093	0.0049	0.0121	0.0011	0.0059	0.0108	0.1091	0.173	8e-04	3e-04	0.0123	0.0238	0.0157	0.0096	0.0145	0.0044	5e-04
7	rs2192325	13336448	0.87	0.194736090082605	0.89	0.20310604818777	0.260837916090801	0.0668249519271995	0.002	0.0024	0.0321	0.1508	0.0076	0.1708	0.2117	0.0094	8e-04	0.0091	0.0048	0.0122	0.0012	0.006	0.0107	0.1094	0.1728	9e-04	4e-04	0.0124	0.0234	0.0155	0.0096	0.0147	0.0044	6e-04
7	rs117960075	13338866	0.88	0.168925028033099	0.89	0.20310604818777	0.233524095228918	0.0586974023539478	0.0021	0.0024	0.0321	0.1507	0.0075	0.1707	0.2118	0.0093	8e-04	0.0091	0.0048	0.0121	0.0012	0.006	0.0107	0.1095	0.1727	9e-04	4e-04	0.0124	0.0233	0.0155	0.0096	0.0147	0.0044	6e-04
7	rs76669640	13346814	0.88	0.168925028033099	0.89	0.20310604818777	0.201438719110204	0.0507171370080232	0.0021	0.0024	0.0321	0.1506	0.0074	0.1705	0.212	0.0093	8e-04	0.009	0.0048	0.012	0.0013	0.0061	0.0108	0.1098	0.1725	0.001	5e-04	0.0125	0.0231	0.0155	0.0097	0.0148	0.0044	7e-04
7	rs10248526	13362403	0.88	0.168925028033099	0.88	0.230271256315472	0.145711718768406	0.0440538632783374	0.0021	0.0023	0.0321	0.15	0.007	0.1699	0.2123	0.0093	8e-04	0.0089	0.0049	0.0118	0.0014	0.0063	0.0113	0.1108	0.172	0.0011	6e-04	0.0127	0.0226	0.0156	0.0097	0.0149	0.0044	8e-04
7	rs17167014	13363605	0.88	0.168925028033099	0.88	0.230271256315472	0.144902738324899	0.0438235762824547	0.0021	0.0023	0.0321	0.15	0.007	0.1698	0.2123	0.0093	8e-04	0.0089	0.0049	0.0118	0.0014	0.0063	0.0113	0.1108	0.172	0.0011	6e-04	0.0127	0.0226	0.0156	0.0097	0.0149	0.0044	8e-04
7	rs117176762	13363738	0.88	0.168925028033099	0.88	0.230271256315472	0.143004175057968	0.0427370572784093	0.0021	0.0023	0.0321	0.15	0.007	0.1699	0.2123	0.0093	8e-04	0.0089	0.0049	0.0118	0.0014	0.0063	0.0113	0.1108	0.1719	0.0011	6e-04	0.0127	0.0226	0.0156	0.0097	0.0149	0.0044	8e-04
7	rs73060959	13371296	0.88	0.168925028033099	0.88	0.230271256315472	0.137993357390402	0.0404340865136578	0.0021	0.0024	0.0321	0.1501	0.007	0.1699	0.2123	0.0094	8e-04	0.0089	0.0049	0.0118	0.0015	0.0063	0.0113	0.1108	0.1718	0.0011	6e-04	0.0127	0.0226	0.0156	0.0097	0.0149	0.0044	9e-04
7	rs116928454	13372043	0.88	0.168925028033099	0.88	0.230271256315472	0.142459901628185	0.0393863052735187	0.0021	0.0024	0.0321	0.1501	0.0071	0.1698	0.2123	0.0094	8e-04	0.0089	0.0049	0.0118	0.0015	0.0063	0.0113	0.1108	0.1718	0.0011	6e-04	0.0127	0.0226	0.0156	0.0097	0.0148	0.0044	9e-04
7	rs4719360	13376857	0.88	0.168925028033099	0.88	0.230271256315472	0.140517116549206	0.0386221989422555	0.0021	0.0024	0.0321	0.1501	0.0071	0.1698	0.2123	0.0094	8e-04	0.0089	0.0049	0.0118	0.0015	0.0063	0.0113	0.1108	0.1717	0.0011	6e-04	0.0127	0.0225	0.0156	0.0097	0.0148	0.0044	9e-04
7	rs9638692	13400731	0.88	0.168925028033099	0.88	0.230271256315472	0.124159224848823	0.0293636850180866	0.0022	0.0025	0.0322	0.1501	0.0071	0.1697	0.2123	0.0094	9e-04	0.0089	0.0049	0.0119	0.0016	0.0062	0.0114	0.1105	0.1716	0.0012	7e-04	0.0128	0.0224	0.0154	0.0096	0.0147	0.0044	0.0011
7	rs2723474	13416968	0.88	0.168925028033099	0.88	0.230271256315472	0.117159800329513	0.0280365926626037	0.0022	0.0025	0.0322	0.15	0.0071	0.1698	0.2121	0.0094	9e-04	0.0089	0.0048	0.0119	0.0016	0.0062	0.0114	0.1108	0.1715	0.0012	7e-04	0.0128	0.0224	0.0153	0.0096	0.0146	0.0044	0.0011
7	rs117060266	13417873	0.88	0.168925028033099	0.86	0.29215087580064	0.118385391317922	0.0271524720398265	0.0022	0.0025	0.0322	0.15	0.0071	0.1696	0.212	0.0094	9e-04	0.0089	0.0048	0.0119	0.0016	0.0062	0.0114	0.1108	0.1716	0.0012	8e-04	0.0128	0.0224	0.0153	0.0096	0.0146	0.0044	0.0011
7	rs11983497	13420635	0.88	0.168925028033099	0.86	0.29215087580064	0.111699771588416	0.0234476996623001	0.0022	0.0025	0.0323	0.1504	0.0071	0.1693	0.2123	0.0094	9e-04	0.0089	0.0048	0.0119	0.0017	0.0063	0.0114	0.1108	0.1714	0.0012	8e-04	0.0127	0.0224	0.0154	0.0093	0.0146	0.0044	0.0011
7	rs76527108	13420812	0.88	0.168925028033099	0.86	0.29215087580064	0.111810163907609	0.0234046407137424	0.0022	0.0025	0.0323	0.1504	0.0071	0.1693	0.2123	0.0094	9e-04	0.0089	0.0048	0.0119	0.0017	0.0063	0.0114	0.1108	0.1714	0.0012	8e-04	0.0127	0.0224	0.0154	0.0093	0.0146	0.0044	0.0011
7	rs112461172	13422340	0.88	0.168925028033099	0.85	0.32706018639722	0.109533293739745	0.0229334913064916	0.0022	0.0025	0.0323	0.1503	0.0071	0.1693	0.2124	0.0095	9e-04	0.009	0.0048	0.0119	0.0017	0.0063	0.0115	0.1108	0.1711	0.0012	8e-04	0.0127	0.0224	0.0153	0.0094	0.0146	0.0044	0.0011
7	rs720543	13439084	0.89	0.145699762692903	0.85	0.32706018639722	0.052448115230594	0.003763064161631	0.0029	0.0028	0.0324	0.1489	0.0068	0.166	0.2119	0.0101	0.0016	0.0092	0.0048	0.0117	0.0025	0.0065	0.0127	0.1125	0.1669	0.0022	0.0019	0.0136	0.0224	0.0147	0.0097	0.0134	0.0049	0.002
7	rs2043249	13441130	0.89	0.145699762692903	0.85	0.32706018639722	0.0520593305158877	0.003763064161631	0.0029	0.0029	0.0324	0.1488	0.0068	0.1659	0.2118	0.0101	0.0016	0.0092	0.0048	0.0117	0.0025	0.0065	0.0128	0.1126	0.1668	0.0022	0.002	0.0137	0.0225	0.0147	0.0097	0.0134	0.0049	0.0021
7	rs73053183	13444864	0.89	0.145699762692903	0.85	0.32706018639722	0.0545429433931129	0.00381377747685128	0.003	0.0029	0.0324	0.1489	0.0068	0.1658	0.2115	0.01	0.0017	0.0092	0.0049	0.0117	0.0026	0.0065	0.0129	0.1125	0.1667	0.0023	0.002	0.0139	0.0225	0.0147	0.0097	0.0134	0.0049	0.0021
7	rs11770687	13444872	0.89	0.145699762692903	0.85	0.32706018639722	0.0545603414981805	0.00381377747685128	0.003	0.0029	0.0324	0.1489	0.0068	0.1658	0.2115	0.01	0.0017	0.0092	0.0049	0.0117	0.0026	0.0065	0.0129	0.1125	0.1667	0.0023	0.002	0.0139	0.0225	0.0147	0.0097	0.0134	0.0049	0.0021
7	rs117570089	13445845	0.89	0.145699762692903	0.85	0.32706018639722	0.0559288434412459	0.00377992777290524	0.003	0.0029	0.0324	0.1488	0.0068	0.1656	0.2114	0.01	0.0017	0.0092	0.0049	0.0117	0.0027	0.0065	0.0129	0.1125	0.1666	0.0023	0.002	0.0139	0.0224	0.0147	0.0098	0.0133	0.0049	0.0021
7	rs10479915	13460486	0.9	0.124917206299546	0.85	0.32706018639722	0.0746474112401319	0.00652336745166556	0.0033	0.0031	0.0322	0.1487	0.0068	0.1645	0.2102	0.0099	0.002	0.0093	0.005	0.0116	0.0031	0.0065	0.0131	0.1126	0.1666	0.0025	0.0021	0.0146	0.0221	0.0148	0.01	0.0131	0.0051	0.0024
7	rs74642125	13461910	0.9	0.124917206299546	0.84	0.364737902801441	0.0743910797522791	0.00582130402301291	0.0033	0.0031	0.0322	0.1487	0.0068	0.1645	0.2101	0.0099	0.002	0.0093	0.005	0.0116	0.0031	0.0065	0.0131	0.1126	0.1666	0.0026	0.0021	0.0146	0.0221	0.0148	0.01	0.0131	0.0051	0.0024
7	rs2568623	13465617	0.9	0.124917206299546	0.84	0.364737902801441	0.0747543844513631	0.00552742830914574	0.0033	0.0031	0.0322	0.1487	0.0068	0.1645	0.2101	0.0099	0.002	0.0093	0.005	0.0115	0.0031	0.0065	0.0131	0.1126	0.1666	0.0026	0.0022	0.0146	0.0221	0.0148	0.01	0.0131	0.0051	0.0024
7	rs2723431	13467202	0.9	0.124917206299546	0.84	0.364737902801441	0.0754413610719139	0.00659135095787891	0.0034	0.0031	0.0322	0.1487	0.0069	0.1642	0.2096	0.0099	0.0021	0.0093	0.005	0.0115	0.0032	0.0065	0.0132	0.1126	0.1664	0.0026	0.0022	0.0146	0.0221	0.0149	0.01	0.0132	0.0051	0.0025
7	rs10245770	13467393	0.9	0.124917206299546	0.84	0.364737902801441	0.0758295719781355	0.00689023455610279	0.0034	0.0032	0.0322	0.1487	0.0069	0.1642	0.2095	0.0099	0.0021	0.0093	0.005	0.0115	0.0032	0.0065	0.0132	0.1127	0.1664	0.0026	0.0022	0.0146	0.022	0.0149	0.01	0.0132	0.0051	0.0025
7	rs6957197	13476506	0.9	0.124917206299546	0.84	0.364737902801441	0.0815360175372973	0.0114077118862803	0.0036	0.0032	0.0324	0.1486	0.007	0.1637	0.2081	0.0099	0.0022	0.0092	0.0051	0.0116	0.0033	0.0065	0.0134	0.1131	0.1663	0.0028	0.0023	0.0147	0.0218	0.0151	0.01	0.0133	0.0053	0.0026
7	rs17167126	13480033	0.9	0.124917206299546	0.84	0.364737902801441	0.0878422967945644	0.0143555612767348	0.0036	0.0032	0.0325	0.1482	0.0071	0.1634	0.2076	0.01	0.0023	0.0093	0.0051	0.0116	0.0034	0.0066	0.0134	0.1134	0.1661	0.0028	0.0023	0.0148	0.0217	0.0151	0.0101	0.0133	0.0053	0.0026
7	rs17660055	13482576	0.9	0.124917206299546	0.85	0.32706018639722	0.10562491727866	0.0196063367487112	0.0037	0.0033	0.0326	0.1476	0.0072	0.163	0.2071	0.0102	0.0023	0.0095	0.0052	0.0117	0.0035	0.0069	0.0135	0.1133	0.1658	0.0029	0.0024	0.015	0.0217	0.0152	0.0101	0.0133	0.0053	0.0027
7	rs10243359	13482749	0.9	0.124917206299546	0.85	0.32706018639722	0.104827264046854	0.019056882455571	0.0037	0.0033	0.0326	0.1475	0.0072	0.163	0.2071	0.0102	0.0023	0.0095	0.0052	0.0117	0.0035	0.0069	0.0135	0.1134	0.1658	0.0029	0.0024	0.015	0.0217	0.0152	0.0101	0.0134	0.0053	0.0027
7	rs77583775	13483002	0.9	0.124917206299546	0.85	0.32706018639722	0.105358615351132	0.0196458742101853	0.0037	0.0033	0.0326	0.1475	0.0072	0.163	0.2071	0.0102	0.0023	0.0095	0.0052	0.0117	0.0035	0.0069	0.0135	0.1134	0.1658	0.0029	0.0024	0.015	0.0217	0.0152	0.0101	0.0133	0.0053	0.0027
7	rs62446173	13486290	0.9	0.124917206299546	0.86	0.29215087580064	0.119331262109386	0.0241417796437503	0.0037	0.0033	0.0326	0.1473	0.0073	0.1627	0.2068	0.0103	0.0024	0.0095	0.0052	0.0118	0.0036	0.0071	0.0135	0.1134	0.1657	0.0029	0.0023	0.015	0.0217	0.0153	0.0102	0.0132	0.0054	0.0027
7	rs1109599	13493548	0.9	0.124917206299546	0.86	0.29215087580064	0.12363006281354	0.0223404879041468	0.0038	0.0033	0.0326	0.1471	0.0073	0.1629	0.2063	0.0104	0.0024	0.0096	0.0052	0.0119	0.0036	0.0072	0.0135	0.1135	0.1656	0.0029	0.0022	0.0151	0.0217	0.0153	0.0103	0.0131	0.0054	0.0026
7	rs1432492	13501571	0.9	0.124917206299546	0.85	0.32706018639722	0.125695643898935	0.0372211342439854	0.0038	0.0033	0.0326	0.1469	0.0073	0.163	0.2058	0.0104	0.0023	0.0097	0.0052	0.012	0.0037	0.0072	0.0136	0.1136	0.1654	0.0029	0.0022	0.0151	0.0217	0.0153	0.0103	0.0132	0.0055	0.0027
7	rs117548451	13505370	0.91	0.106429816649543	0.85	0.32706018639722	0.112890014686364	0.0366354534572784	0.0039	0.0033	0.0324	0.1461	0.0075	0.163	0.2052	0.0105	0.0023	0.0097	0.0053	0.0121	0.0037	0.0072	0.0137	0.1146	0.1646	0.0029	0.0022	0.0151	0.0219	0.0154	0.0102	0.0133	0.0055	0.0028
7	rs2568576	13505820	0.91	0.106429816649543	0.85	0.32706018639722	0.107446853615376	0.0312597484489833	0.0039	0.0033	0.0324	0.146	0.0075	0.163	0.2051	0.0105	0.0023	0.0097	0.0053	0.0121	0.0038	0.0073	0.0137	0.1147	0.1645	0.0029	0.0022	0.0151	0.0219	0.0154	0.0102	0.0133	0.0055	0.0028
7	rs1156597	13517465	0.91	0.106429816649543	0.85	0.32706018639722	0.126051833695191	0.0608697093311226	0.0039	0.0033	0.0323	0.1457	0.0076	0.1628	0.2049	0.0106	0.0023	0.0097	0.0053	0.0122	0.0038	0.0073	0.0138	0.115	0.1644	0.0029	0.0022	0.0151	0.022	0.0155	0.0102	0.0133	0.0055	0.0027
7	rs2357506	13521958	0.91	0.106429816649543	0.85	0.32706018639722	0.131102827018565	0.108349142432876	0.0038	0.0033	0.0321	0.1458	0.0076	0.1627	0.2049	0.0106	0.0023	0.0096	0.0052	0.0122	0.0038	0.0072	0.0138	0.115	0.1641	0.0029	0.0022	0.0152	0.0224	0.0155	0.0102	0.0136	0.0054	0.0027
7	rs4492265	13523683	0.92	0.0900864543555373	0.85	0.32706018639722	0.161179589482512	0.264777923715796	0.0038	0.0033	0.0319	0.1463	0.0078	0.162	0.2049	0.0106	0.0022	0.0094	0.0052	0.0124	0.0038	0.0073	0.0139	0.1157	0.1634	0.0031	0.0022	0.0151	0.0225	0.0156	0.0101	0.0138	0.0053	0.0025
7	rs2462614	13549016	0.93	0.0757334056000413	0.84	0.364737902801441	0.293544657300315	0.510934210496508	0.0033	0.0036	0.0304	0.144	0.0095	0.1569	0.2025	0.011	0.0026	0.01	0.0046	0.0131	0.0036	0.0078	0.0161	0.122	0.1585	0.0035	0.0015	0.0148	0.0244	0.0169	0.0099	0.016	0.0049	0.0024
7	rs73679092	13561386	0.93	0.0757334056000413	0.84	0.364737902801441	0.3081747933216	0.47421443637772	0.0033	0.0036	0.0304	0.1442	0.0096	0.1568	0.2023	0.011	0.0026	0.01	0.0043	0.0131	0.0036	0.0079	0.0162	0.1222	0.1584	0.0035	0.0017	0.0148	0.0244	0.0167	0.0099	0.0161	0.0049	0.0024
7	rs17167207	13569530	0.92	0.0900864543555373	0.84	0.364737902801441	0.28513767945236	0.490371851032658	0.0033	0.0036	0.0304	0.1439	0.0096	0.1569	0.202	0.0112	0.0026	0.01	0.0043	0.0132	0.0036	0.0079	0.0163	0.1222	0.1582	0.0035	0.0017	0.0149	0.0246	0.0168	0.0099	0.0162	0.0049	0.0024
7	rs1404931	13578129	0.92	0.0900864543555373	0.83	0.405269641990714	0.269497205782371	0.496791526453984	0.0033	0.0036	0.0303	0.1444	0.0096	0.1567	0.2019	0.0112	0.0026	0.0098	0.0043	0.0131	0.0035	0.008	0.0163	0.1222	0.1579	0.0035	0.0016	0.015	0.0249	0.0167	0.0098	0.0162	0.0048	0.0024
7	rs17194917	13581901	0.92	0.0900864543555373	0.83	0.405269641990714	0.29191041625395	0.421752534991951	0.0033	0.0036	0.0303	0.1444	0.0097	0.1567	0.2019	0.0113	0.0026	0.0098	0.0043	0.0131	0.0035	0.008	0.0163	0.1221	0.1581	0.0036	0.0016	0.015	0.025	0.0167	0.0098	0.0163	0.0048	0.0024
7	rs1525684	13584869	0.92	0.0900864543555373	0.83	0.405269641990714	0.300520014062393	0.425689029137624	0.0033	0.0036	0.0303	0.1444	0.0096	0.1567	0.2019	0.0113	0.0026	0.0098	0.0042	0.0131	0.0035	0.008	0.0163	0.1221	0.1584	0.0036	0.0016	0.015	0.025	0.0166	0.0098	0.0163	0.0047	0.0024
7	rs2222618	13599216	0.92	0.0900864543555373	0.83	0.405269641990714	0.314032565491647	0.444719801924558	0.0033	0.0036	0.0303	0.1445	0.0096	0.1567	0.2017	0.0113	0.0025	0.0098	0.0042	0.0131	0.0035	0.008	0.0163	0.1223	0.1583	0.0036	0.0016	0.015	0.025	0.0166	0.0097	0.0163	0.0047	0.0023
7	rs79625136	13607666	0.92	0.0900864543555373	0.83	0.405269641990714	0.322320887104834	0.410262900805693	0.0033	0.0036	0.0303	0.1446	0.0096	0.1567	0.2015	0.0113	0.0025	0.0098	0.0042	0.0131	0.0035	0.008	0.0163	0.1224	0.1582	0.0036	0.0016	0.015	0.0251	0.0166	0.0097	0.0163	0.0047	0.0023
7	rs10225812	13623120	0.93	0.0757334056000413	0.83	0.405269641990714	0.328981935756415	0.397570232602079	0.0033	0.0036	0.0303	0.1447	0.0096	0.1566	0.2012	0.0113	0.0025	0.0098	0.0042	0.0132	0.0035	0.008	0.0164	0.1226	0.1578	0.0036	0.0016	0.015	0.0252	0.0165	0.0097	0.0163	0.0047	0.0023
7	rs6947816	13628253	0.92	0.0900864543555373	0.83	0.405269641990714	0.173054529526058	0.499118784882193	0.0033	0.0036	0.0304	0.1464	0.0084	0.1565	0.2005	0.0113	0.0025	0.0099	0.0042	0.0133	0.0034	0.008	0.0164	0.1232	0.1572	0.0036	0.0016	0.0151	0.0254	0.0165	0.0096	0.0164	0.0048	0.0023
7	rs12668507	13632242	0.92	0.0900864543555373	0.83	0.405269641990714	0.17119554190169	0.32189561956848	0.0034	0.0038	0.0303	0.1468	0.0089	0.1556	0.1987	0.0115	0.0025	0.0102	0.0043	0.0137	0.0034	0.0081	0.0167	0.1242	0.1556	0.0037	0.0016	0.0153	0.0258	0.0165	0.0095	0.0166	0.005	0.0022
7	rs12699539	13632436	0.92	0.0900864543555373	0.83	0.405269641990714	0.19023485355025	0.339642107574967	0.0034	0.0038	0.0302	0.1468	0.0089	0.1557	0.1986	0.0115	0.0025	0.0102	0.0043	0.0137	0.0033	0.0081	0.0167	0.1243	0.1555	0.0036	0.0016	0.0153	0.026	0.0165	0.0095	0.0166	0.005	0.0022
7	rs35857251	13633131	0.92	0.0900864543555373	0.83	0.405269641990714	0.222161465981644	0.39512213763821	0.0036	0.0037	0.0301	0.1471	0.009	0.1551	0.198	0.0112	0.0023	0.0102	0.0043	0.0136	0.0031	0.0083	0.017	0.1252	0.155	0.0035	0.0016	0.0153	0.0261	0.0167	0.0094	0.0167	0.0052	0.0021
7	rs117550723	13633851	0.92	0.0900864543555373	0.82	0.448736318624531	0.182746501811378	0.395765968581526	0.0037	0.0038	0.03	0.1471	0.0088	0.1551	0.1977	0.0111	0.0023	0.0101	0.0043	0.0137	0.003	0.0084	0.0172	0.1252	0.1549	0.0035	0.0016	0.0153	0.0262	0.0168	0.0095	0.0168	0.0054	0.0021
7	rs962177	13635158	0.92	0.0900864543555373	0.82	0.448736318624531	0.128141812122456	0.204504360313567	0.0037	0.0038	0.03	0.1471	0.0089	0.1551	0.1974	0.0111	0.0023	0.0101	0.0043	0.0137	0.0029	0.0084	0.0174	0.1252	0.1549	0.0035	0.0017	0.0153	0.0263	0.0169	0.0095	0.0169	0.0055	0.0021
7	rs962175	13635265	0.92	0.0900864543555373	0.82	0.448736318624531	0.126825678396945	0.203978145198767	0.0037	0.0038	0.03	0.1471	0.0089	0.1551	0.1974	0.011	0.0023	0.0101	0.0043	0.0137	0.0029	0.0084	0.0174	0.1252	0.1549	0.0034	0.0017	0.0154	0.0263	0.0169	0.0095	0.0169	0.0055	0.0021
7	rs67284067	13635699	0.92	0.0900864543555373	0.82	0.448736318624531	0.131437740720955	0.222335677756069	0.0037	0.0037	0.03	0.1471	0.0089	0.1551	0.1974	0.011	0.0023	0.0101	0.0043	0.0137	0.0029	0.0084	0.0174	0.1252	0.1548	0.0034	0.0016	0.0156	0.0263	0.0169	0.0095	0.0169	0.0056	0.0021
7	rs17280766	13637369	0.92	0.0900864543555373	0.83	0.405269641990714	0.128351956644567	0.226352149273201	0.0037	0.0037	0.0301	0.1471	0.0089	0.1551	0.1973	0.0108	0.0023	0.0101	0.0044	0.0137	0.0029	0.0084	0.0173	0.1252	0.1548	0.0034	0.0016	0.0156	0.0263	0.0169	0.0095	0.0169	0.0056	0.0021
7	rs34532521	13639160	0.92	0.0900864543555373	0.83	0.405269641990714	0.129345448042708	0.230282445948901	0.0037	0.0037	0.0301	0.147	0.0089	0.1551	0.1973	0.0107	0.0023	0.0102	0.0044	0.0137	0.0029	0.0085	0.0173	0.1251	0.1548	0.0034	0.0016	0.0156	0.0263	0.0169	0.0095	0.0169	0.0056	0.0021
7	rs6946074	13643419	0.92	0.0900864543555373	0.83	0.405269641990714	0.102535296302787	0.215872693787667	0.0037	0.0037	0.0301	0.1472	0.009	0.1551	0.1969	0.0107	0.0022	0.0102	0.0045	0.0138	0.0029	0.0085	0.0172	0.1251	0.1545	0.0034	0.0016	0.0156	0.0263	0.0169	0.0095	0.017	0.0057	0.0021
7	rs73271426	13645098	0.92	0.0900864543555373	0.83	0.405269641990714	0.089826494502818	0.342977075173033	0.0037	0.0036	0.0303	0.1465	0.0091	0.1544	0.1966	0.011	0.0018	0.0106	0.0047	0.014	0.0027	0.0086	0.0178	0.1257	0.1537	0.0033	0.0015	0.0156	0.0265	0.0166	0.0098	0.0174	0.006	0.0021
7	rs76450915	13645738	0.92	0.0900864543555373	0.79	0.597486775499064	0.0860500568761432	0.316203641319812	0.0036	0.0035	0.0309	0.1462	0.0092	0.1541	0.1965	0.0111	0.0017	0.0107	0.0047	0.0141	0.0026	0.0087	0.018	0.1259	0.1532	0.0032	0.0014	0.0155	0.0266	0.0166	0.0099	0.0176	0.006	0.0021
7	rs6967131	13645858	0.92	0.0900864543555373	0.79	0.597486775499064	0.0844895111967376	0.300261349136831	0.0036	0.0035	0.031	0.1462	0.0092	0.154	0.1965	0.0111	0.0017	0.0107	0.0048	0.0142	0.0026	0.0087	0.018	0.1259	0.1531	0.0032	0.0014	0.0155	0.0266	0.0166	0.0099	0.0176	0.006	0.0021
7	rs73058337	13648927	0.92	0.0900864543555373	0.79	0.597486775499064	0.0950475447429809	0.317170368243561	0.0035	0.0034	0.0313	0.146	0.0092	0.1539	0.1964	0.0111	0.0016	0.0107	0.0048	0.0143	0.0025	0.0087	0.0182	0.126	0.1529	0.0031	0.0013	0.0155	0.0267	0.0167	0.0099	0.0176	0.0061	0.0021
7	rs11970868	13657942	0.92	0.0900864543555373	0.79	0.597486775499064	0.120599590572218	0.429108613084435	0.0036	0.0033	0.0315	0.1458	0.0094	0.1538	0.1955	0.0111	0.0015	0.0108	0.0052	0.0146	0.0024	0.0087	0.0184	0.1262	0.1522	0.0031	0.0012	0.0154	0.0267	0.0167	0.0102	0.0178	0.0061	0.0021
7	rs73062565	13660733	0.92	0.0900864543555373	0.79	0.597486775499064	0.129435995417246	0.420049792609365	0.0035	0.0033	0.0315	0.1458	0.0095	0.1538	0.1953	0.0111	0.0015	0.0108	0.0052	0.0147	0.0024	0.0087	0.0184	0.1262	0.152	0.0031	0.0012	0.0154	0.0267	0.0167	0.0103	0.0179	0.0062	0.0021
7	rs77333355	13665908	0.92	0.0900864543555373	0.79	0.597486775499064	0.149665106572002	0.474079254663469	0.0035	0.0031	0.0318	0.1456	0.0098	0.1535	0.1946	0.0111	0.0014	0.011	0.0054	0.015	0.0023	0.0088	0.0186	0.1262	0.151	0.0031	0.0011	0.0154	0.0268	0.0168	0.0105	0.0183	0.0063	0.0021
7	rs6972853	13671518	0.92	0.0900864543555373	0.79	0.597486775499064	0.124689762457788	0.406755047102918	0.0035	0.0031	0.0318	0.1456	0.0099	0.1534	0.1943	0.0111	0.0014	0.011	0.0054	0.0152	0.0023	0.0089	0.0187	0.1262	0.1508	0.0031	0.0011	0.0154	0.0268	0.0168	0.0106	0.0185	0.0063	0.0021
7	rs10215999	13673538	0.92	0.0900864543555373	0.79	0.597486775499064	0.1201951425807	0.429108613084435	0.0035	0.0031	0.0319	0.1456	0.0099	0.1534	0.1942	0.0111	0.0014	0.011	0.0055	0.0153	0.0023	0.0089	0.0187	0.1264	0.1507	0.0031	0.0011	0.0154	0.0267	0.0168	0.0106	0.0184	0.0063	0.0021
7	rs79388127	13673804	0.92	0.0900864543555373	0.79	0.597486775499064	0.122050825134845	0.437292531573527	0.0035	0.0031	0.0319	0.1456	0.0099	0.1534	0.1942	0.0111	0.0014	0.011	0.0055	0.0153	0.0023	0.0089	0.0187	0.1264	0.1507	0.0031	0.0011	0.0154	0.0267	0.0168	0.0106	0.0184	0.0063	0.0021
7	rs9791753	13675986	0.92	0.0900864543555373	0.78	0.653412240020304	0.140993372359091	0.369357607049417	0.0036	0.003	0.0321	0.1459	0.0101	0.1525	0.1945	0.0112	0.0014	0.0111	0.0055	0.0159	0.0023	0.0088	0.0188	0.1263	0.1505	0.0031	0.0011	0.0154	0.0263	0.0167	0.0107	0.0181	0.0064	0.0021
7	rs73055917	13677609	0.9	0.124917206299546	0.78	0.653412240020304	0.0754628945791099	0.238872697788585	0.0036	0.0027	0.0325	0.1421	0.0112	0.1509	0.1907	0.0109	0.0014	0.0114	0.0062	0.0175	0.0028	0.0095	0.0202	0.1275	0.1465	0.0033	0.0015	0.0151	0.0253	0.0173	0.0114	0.0209	0.0084	0.0024
7	rs13438383	13677701	0.9	0.124917206299546	0.78	0.653412240020304	0.0823079405640564	0.269483027978752	0.0036	0.0027	0.0324	0.1418	0.0112	0.1506	0.1903	0.0109	0.0014	0.0115	0.0063	0.0177	0.0028	0.0095	0.0204	0.1277	0.1465	0.0033	0.0015	0.0151	0.0253	0.0173	0.0115	0.021	0.0086	0.0024
7	rs77844392	13678116	0.89	0.145699762692903	0.78	0.653412240020304	0.073986387906971	0.245996054576213	0.0036	0.0026	0.032	0.1405	0.0115	0.1492	0.1881	0.0109	0.0014	0.0119	0.0067	0.0184	0.003	0.0095	0.0212	0.1282	0.1461	0.0033	0.0017	0.015	0.0252	0.0173	0.0119	0.0217	0.0094	0.0028
7	rs13438397	13678247	0.88	0.168925028033099	0.79	0.597486775499064	0.079403815574154	0.244320530869722	0.0037	0.0026	0.0318	0.1401	0.0118	0.1488	0.1875	0.011	0.0014	0.0121	0.0067	0.0187	0.003	0.0094	0.0215	0.1284	0.146	0.0033	0.0017	0.015	0.0252	0.0173	0.012	0.0219	0.0096	0.0029
7	rs2156012	13678476	0.88	0.168925028033099	0.8	0.544775224122235	0.11571631519558	0.253975961160629	0.0037	0.0022	0.0317	0.1391	0.0118	0.1498	0.1868	0.0109	0.0014	0.012	0.0066	0.0187	0.0031	0.0093	0.0217	0.1298	0.1451	0.0032	0.0018	0.0148	0.0253	0.0173	0.0121	0.022	0.0102	0.003
7	rs35610828	13678506	0.88	0.168925028033099	0.8	0.544775224122235	0.122517458026362	0.257371845568379	0.0037	0.0022	0.0317	0.1391	0.0118	0.1498	0.1869	0.0109	0.0014	0.012	0.0066	0.0187	0.0031	0.0093	0.0217	0.1298	0.1451	0.0032	0.0018	0.0148	0.0252	0.0173	0.0121	0.022	0.0102	0.003
7	rs17167293	13679141	0.88	0.168925028033099	0.8	0.544775224122235	0.180717476192639	0.270173735640947	0.0037	0.0022	0.032	0.1387	0.0119	0.1505	0.1874	0.0107	0.0013	0.0119	0.0067	0.0189	0.0031	0.0091	0.0219	0.1299	0.1442	0.0032	0.0018	0.0146	0.0248	0.0174	0.0121	0.0219	0.0105	0.003
7	rs17589467	13681848	0.88	0.168925028033099	0.8	0.544775224122235	0.207117984692926	0.275255600239496	0.0037	0.0022	0.0324	0.1381	0.0121	0.1508	0.1874	0.0106	0.0013	0.0119	0.0068	0.0192	0.0031	0.0091	0.0222	0.1299	0.1436	0.0033	0.0018	0.0145	0.0245	0.0177	0.0121	0.0219	0.0106	0.003
7	rs1525683	13683080	0.88	0.168925028033099	0.8	0.544775224122235	0.220387538187495	0.301332348883514	0.0037	0.0022	0.0325	0.1381	0.0121	0.1504	0.1875	0.0105	0.0013	0.0122	0.0068	0.0194	0.0028	0.009	0.0222	0.1297	0.1436	0.003	0.0018	0.0148	0.0244	0.0178	0.0121	0.0219	0.0106	0.003
7	rs13232273	13690679	0.88	0.168925028033099	0.8	0.544775224122235	0.296198574965686	0.307662468003358	0.0038	0.0023	0.033	0.1384	0.0122	0.1501	0.1871	0.0104	0.0014	0.0123	0.0073	0.0201	0.0028	0.0084	0.0219	0.1293	0.1434	0.0031	0.0019	0.0149	0.0245	0.0174	0.0121	0.0218	0.0106	0.0031
7	rs17650244	13696785	0.88	0.168925028033099	0.8	0.544775224122235	0.323992146439638	0.326763340541501	0.0038	0.0023	0.0332	0.1381	0.0126	0.1499	0.1869	0.0105	0.0014	0.0123	0.0077	0.0201	0.0029	0.0084	0.0218	0.1291	0.1435	0.0031	0.0019	0.0148	0.0243	0.0175	0.0121	0.0219	0.0105	0.0031
7	rs17590581	13696843	0.88	0.168925028033099	0.81	0.49521423796015	0.315031169135544	0.321652798092679	0.0038	0.0023	0.033	0.138	0.0126	0.15	0.1868	0.0105	0.0014	0.0123	0.0077	0.0201	0.0029	0.0084	0.0218	0.1291	0.1437	0.0031	0.0019	0.0148	0.0243	0.0175	0.0121	0.0219	0.0105	0.0031
7	rs1893402	13698369	0.88	0.168925028033099	0.81	0.49521423796015	0.312090088657585	0.321045980633058	0.0039	0.0023	0.0329	0.1386	0.0126	0.1492	0.1871	0.0104	0.0014	0.0123	0.0078	0.0201	0.0029	0.0084	0.0218	0.1289	0.1441	0.0031	0.0018	0.0148	0.0243	0.0175	0.0121	0.0219	0.0105	0.0031
7	rs10271833	13725456	0.88	0.168925028033099	0.81	0.49521423796015	0.305464362046502	0.299072695081142	0.004	0.0025	0.0323	0.1385	0.0128	0.1486	0.1869	0.0104	0.0014	0.0125	0.0078	0.0202	0.003	0.0084	0.0222	0.1284	0.1448	0.003	0.0021	0.0147	0.0244	0.0171	0.012	0.0218	0.0107	0.0032
7	rs1893405	13726094	0.88	0.168925028033099	0.81	0.49521423796015	0.293640940566179	0.299666844821367	0.004	0.0025	0.0323	0.1385	0.0127	0.1486	0.1869	0.0104	0.0014	0.0125	0.0078	0.0202	0.003	0.0085	0.0222	0.1284	0.1449	0.003	0.0022	0.0147	0.0243	0.0171	0.012	0.0218	0.0107	0.0032
7	rs118157096	13727242	0.88	0.168925028033099	0.81	0.49521423796015	0.243197284381228	0.300023504892742	0.004	0.0025	0.0323	0.1384	0.0126	0.1488	0.1869	0.0104	0.0014	0.0124	0.0078	0.0202	0.003	0.0084	0.0223	0.1287	0.1451	0.003	0.002	0.0146	0.0241	0.0171	0.0119	0.0218	0.0107	0.0031
7	rs1942144	13728286	0.88	0.168925028033099	0.8	0.544775224122235	0.207197492698433	0.298004120633286	0.004	0.0025	0.0323	0.1384	0.0125	0.1489	0.1869	0.0103	0.0014	0.0124	0.0078	0.0202	0.003	0.0084	0.0223	0.1289	0.1453	0.003	0.002	0.0146	0.024	0.0171	0.0119	0.0218	0.0107	0.003
7	rs6461043	13728505	0.88	0.168925028033099	0.81	0.49521423796015	0.20608594928931	0.297648185287458	0.004	0.0025	0.0323	0.1384	0.0125	0.1489	0.1869	0.0103	0.0014	0.0124	0.0078	0.0201	0.003	0.0084	0.0223	0.129	0.1453	0.003	0.002	0.0146	0.024	0.0171	0.0119	0.0218	0.0107	0.003
7	rs7459053	13734272	0.88	0.168925028033099	0.81	0.49521423796015	0.199915970823529	0.295278565456403	0.004	0.0025	0.0323	0.1388	0.0124	0.149	0.1863	0.0103	0.0014	0.0123	0.0079	0.0202	0.003	0.0083	0.0222	0.1288	0.1452	0.003	0.002	0.0145	0.0241	0.0172	0.0118	0.0219	0.0108	0.003
7	rs78953727	13738911	0.88	0.168925028033099	0.81	0.49521423796015	0.202065333848041	0.28961492171579	0.004	0.0026	0.0322	0.1391	0.0124	0.1494	0.1859	0.0102	0.0014	0.0123	0.0078	0.0202	0.003	0.0083	0.0222	0.1289	0.1451	0.003	0.002	0.0144	0.0241	0.0172	0.0118	0.0219	0.0108	0.003
7	rs60920612	13740646	0.88	0.168925028033099	0.81	0.49521423796015	0.195041161164343	0.28550624581189	0.004	0.0026	0.0321	0.1393	0.0124	0.1497	0.1857	0.0102	0.0014	0.0123	0.0079	0.0202	0.0029	0.0082	0.0222	0.1286	0.1454	0.003	0.002	0.0143	0.0241	0.0171	0.0118	0.0219	0.0109	0.003
7	rs17167418	13745414	0.87	0.194736090082605	0.81	0.49521423796015	0.203085937139966	0.257031619075699	0.004	0.0032	0.0315	0.1418	0.0121	0.1525	0.1821	0.0098	0.0013	0.0123	0.0086	0.0202	0.0024	0.0078	0.0223	0.1293	0.1455	0.0031	0.0022	0.0131	0.0244	0.0167	0.0117	0.0216	0.0113	0.0029
7	rs1859689	13745606	0.87	0.194736090082605	0.81	0.49521423796015	0.203479252964495	0.257258421026637	0.004	0.0032	0.0315	0.1418	0.0121	0.1525	0.1821	0.0098	0.0013	0.0123	0.0086	0.0202	0.0024	0.0078	0.0223	0.1293	0.1455	0.0031	0.0022	0.0131	0.0244	0.0167	0.0117	0.0216	0.0113	0.0029
7	rs75510444	13747751	0.87	0.194736090082605	0.8	0.544775224122235	0.194964335465279	0.252959970246721	0.0039	0.0032	0.0315	0.1419	0.0121	0.1525	0.1822	0.0098	0.0013	0.0123	0.0086	0.0202	0.0024	0.0078	0.0223	0.1293	0.1456	0.0031	0.0022	0.0131	0.0244	0.0166	0.0116	0.0216	0.0113	0.0029
7	rs2848851	13758565	0.87	0.194736090082605	0.8	0.544775224122235	0.196619891405822	0.251269512319485	0.0039	0.0032	0.0316	0.1424	0.012	0.1526	0.1822	0.0097	0.0013	0.0125	0.0087	0.0202	0.0024	0.0077	0.0223	0.1285	0.1458	0.0032	0.0023	0.013	0.0244	0.0165	0.0116	0.0215	0.0113	0.003
7	rs4719376	13759148	0.87	0.194736090082605	0.8	0.544775224122235	0.200657003140559	0.248572250592162	0.0039	0.0034	0.0316	0.1424	0.012	0.1529	0.182	0.0097	0.0013	0.0126	0.0087	0.0201	0.0024	0.0077	0.0223	0.1283	0.1458	0.0032	0.0023	0.013	0.0244	0.0165	0.0116	0.0215	0.0112	0.003
7	rs2260776	13762900	0.87	0.194736090082605	0.8	0.544775224122235	0.193737471645783	0.24801148331801	0.0039	0.0034	0.0316	0.1426	0.012	0.1529	0.182	0.0097	0.0013	0.0126	0.0087	0.0201	0.0024	0.0077	0.0222	0.1281	0.1461	0.0032	0.0023	0.013	0.0243	0.0164	0.0115	0.0215	0.0112	0.003
7	rs78959769	13767159	0.87	0.194736090082605	0.8	0.544775224122235	0.182820530619113	0.244990302826352	0.0039	0.0034	0.0316	0.1427	0.012	0.1528	0.1819	0.0098	0.0013	0.0126	0.0088	0.0202	0.0024	0.0077	0.0222	0.1279	0.1464	0.0032	0.0024	0.013	0.0243	0.0163	0.0114	0.0215	0.0111	0.003
7	rs2848841	13774790	0.87	0.194736090082605	0.8	0.544775224122235	0.15485489167602	0.241758495810501	0.004	0.0034	0.0316	0.1432	0.0118	0.1529	0.182	0.0098	0.0013	0.0124	0.0088	0.0201	0.0024	0.0077	0.0219	0.1279	0.1471	0.003	0.0023	0.013	0.0241	0.016	0.0112	0.0216	0.0112	0.0029
7	rs17731845	13778190	0.87	0.194736090082605	0.79	0.597486775499064	0.166248557657743	0.266725692718978	0.0039	0.0034	0.0313	0.1436	0.0117	0.1531	0.1821	0.0097	0.0013	0.0122	0.0088	0.0203	0.0024	0.0076	0.0219	0.1276	0.1472	0.003	0.0023	0.013	0.024	0.0158	0.0111	0.0218	0.0112	0.0029
7	rs4719379	13780484	0.87	0.194736090082605	0.78	0.653412240020304	0.259800099322466	0.21490866035715	0.0038	0.0035	0.0301	0.1462	0.0113	0.1545	0.1831	0.0094	0.0014	0.0107	0.0089	0.0213	0.0022	0.0073	0.022	0.1254	0.1481	0.0031	0.0024	0.0126	0.0237	0.0147	0.0103	0.0232	0.0115	0.0029
7	rs10486074	13780833	0.87	0.194736090082605	0.78	0.653412240020304	0.324499482033826	0.207036478098003	0.0037	0.0034	0.0301	0.1479	0.011	0.155	0.1827	0.0092	0.0015	0.0104	0.0089	0.0219	0.0021	0.0071	0.0226	0.1251	0.1478	0.003	0.0024	0.0124	0.0235	0.0144	0.0099	0.0231	0.0113	0.003
7	rs62451950	13785837	0.87	0.194736090082605	0.78	0.653412240020304	0.332570452855232	0.21181203192158	0.0037	0.0034	0.03	0.1484	0.0109	0.1552	0.1825	0.0093	0.0015	0.0105	0.0091	0.022	0.0021	0.0071	0.0226	0.1252	0.1477	0.003	0.0024	0.0123	0.0233	0.0143	0.0097	0.0231	0.0112	0.0031
7	rs17675513	13786288	0.87	0.194736090082605	0.78	0.653412240020304	0.331286509585852	0.207459505806089	0.0037	0.0034	0.03	0.1484	0.0109	0.1552	0.1824	0.0093	0.0015	0.0105	0.0091	0.022	0.0021	0.0071	0.0226	0.1253	0.1477	0.003	0.0024	0.0123	0.0233	0.0143	0.0097	0.0231	0.0112	0.0031
7	rs7456569	13786456	0.87	0.194736090082605	0.78	0.653412240020304	0.331594419950236	0.203452383151327	0.0037	0.0034	0.03	0.1484	0.0109	0.1553	0.1824	0.0093	0.0015	0.0105	0.0091	0.022	0.0021	0.0071	0.0226	0.1253	0.1477	0.003	0.0024	0.0123	0.0233	0.0143	0.0097	0.0231	0.0112	0.0031
7	rs78544201	13788998	0.87	0.194736090082605	0.78	0.653412240020304	0.336851689158176	0.196866886639905	0.0037	0.0034	0.0301	0.1485	0.0109	0.1553	0.1824	0.0093	0.0015	0.0106	0.0091	0.022	0.0021	0.0071	0.0226	0.1253	0.1477	0.003	0.0024	0.0123	0.0233	0.0143	0.0097	0.0231	0.0112	0.0031
7	rs4719380	13789119	0.87	0.194736090082605	0.78	0.653412240020304	0.325261264205877	0.197907337250839	0.0037	0.0034	0.0301	0.1484	0.0109	0.1553	0.1824	0.0093	0.0015	0.0106	0.0091	0.022	0.0021	0.0071	0.0226	0.1253	0.1477	0.003	0.0024	0.0123	0.0233	0.0143	0.0097	0.0232	0.0112	0.0031
7	rs117727437	13791399	0.87	0.194736090082605	0.78	0.653412240020304	0.333290591223936	0.199053962880584	0.0037	0.0034	0.03	0.1486	0.0109	0.1553	0.1824	0.0092	0.0015	0.0105	0.0091	0.0221	0.0021	0.0071	0.0226	0.1251	0.1478	0.003	0.0024	0.0123	0.0232	0.0143	0.0096	0.0233	0.0112	0.0031
7	rs6956462	13794203	0.87	0.194736090082605	0.78	0.653412240020304	0.386699998661852	0.21170551676307	0.0037	0.0033	0.0298	0.1502	0.0108	0.1554	0.1821	0.009	0.0015	0.0105	0.0092	0.0223	0.0021	0.0071	0.0223	0.1244	0.1481	0.003	0.0024	0.0123	0.0227	0.0142	0.0095	0.0236	0.0111	0.003
7	rs6970343	13794551	0.87	0.194736090082605	0.78	0.653412240020304	0.407186558345805	0.223852665860229	0.0036	0.0033	0.0296	0.1514	0.0108	0.1559	0.1813	0.009	0.0015	0.0103	0.0093	0.0224	0.0021	0.0071	0.0222	0.1241	0.1483	0.0028	0.0024	0.0122	0.0224	0.0142	0.0093	0.0239	0.011	0.0028
7	rs116003236	13794939	0.87	0.194736090082605	0.78	0.653412240020304	0.432070121757862	0.243428411070079	0.0035	0.0033	0.0294	0.1526	0.0108	0.1559	0.1813	0.0088	0.0015	0.0102	0.0094	0.022	0.0021	0.0071	0.0222	0.1241	0.1481	0.0028	0.0025	0.0121	0.0222	0.0143	0.0091	0.0241	0.0109	0.0028
7	rs71538852	13798406	0.87	0.194736090082605	0.79	0.597486775499064	0.549982082643792	0.283166483432737	0.0033	0.0034	0.0284	0.1568	0.0107	0.1561	0.1813	0.0085	0.0014	0.0099	0.0101	0.0209	0.0021	0.0071	0.0222	0.1242	0.1472	0.003	0.0026	0.0118	0.0214	0.0145	0.0084	0.0247	0.0106	0.0027
7	rs75158792	13801992	0.86	0.223270892544248	0.79	0.597486775499064	0.512981790104098	0.312586216985442	0.0031	0.0035	0.0283	0.158	0.0107	0.1562	0.1814	0.0084	0.0014	0.0098	0.0102	0.0207	0.0021	0.0071	0.0222	0.1244	0.1469	0.003	0.0026	0.0118	0.0212	0.0147	0.0082	0.0249	0.0103	0.0027
7	rs35297959	13804967	0.86	0.223270892544248	0.79	0.597486775499064	0.494315505790024	0.231816804768686	0.0031	0.0035	0.0283	0.1581	0.0107	0.1562	0.1814	0.0084	0.0014	0.0098	0.0102	0.0207	0.0021	0.0072	0.0222	0.1244	0.1469	0.003	0.0026	0.0118	0.0212	0.0147	0.0082	0.025	0.0102	0.0027
7	rs58565562	13805005	0.86	0.223270892544248	0.79	0.597486775499064	0.49500556980464	0.23467504402318	0.0031	0.0035	0.0283	0.1581	0.0107	0.1562	0.1814	0.0084	0.0014	0.0098	0.0102	0.0207	0.0021	0.0072	0.0222	0.1244	0.1469	0.003	0.0026	0.0118	0.0212	0.0147	0.0082	0.025	0.0102	0.0027
7	rs7795241	13815846	0.86	0.223270892544248	0.79	0.597486775499064	0.514067572976072	0.200307363625647	0.0032	0.0035	0.0283	0.1585	0.0106	0.1561	0.1806	0.0082	0.0014	0.01	0.0103	0.0205	0.0024	0.0072	0.0224	0.1242	0.1471	0.0033	0.0026	0.0117	0.0213	0.0145	0.0082	0.0248	0.0103	0.0028
7	rs59756537	13821575	0.86	0.223270892544248	0.79	0.597486775499064	0.538165883127194	0.20366263355854	0.0032	0.0034	0.0283	0.1591	0.0107	0.1556	0.1796	0.0082	0.0014	0.0101	0.0103	0.0206	0.0023	0.0073	0.0225	0.1244	0.147	0.0032	0.0026	0.012	0.0212	0.0146	0.0082	0.0249	0.0103	0.0027
7	rs11980595	13822381	0.86	0.223270892544248	0.79	0.597486775499064	0.549784154456943	0.218020067032075	0.0032	0.0035	0.0283	0.1592	0.0106	0.1556	0.1796	0.0082	0.0014	0.0101	0.0103	0.0207	0.0023	0.0074	0.0225	0.1245	0.1469	0.0032	0.0026	0.012	0.0211	0.0146	0.0082	0.0249	0.0103	0.0027
7	rs2214869	13829996	0.84	0.289034762536342	0.79	0.597486775499064	0.740101192961669	0.246219732924627	0.0032	0.0035	0.0284	0.1602	0.0107	0.1545	0.1783	0.008	0.0014	0.0102	0.0105	0.0208	0.0024	0.0076	0.0227	0.1248	0.1459	0.0034	0.0026	0.0121	0.0204	0.015	0.0082	0.0257	0.0105	0.0027
7	rs2051930	13836003	0.84	0.289034762536342	0.79	0.597486775499064	0.723266216458519	0.227005672416154	0.0032	0.0035	0.0281	0.1605	0.0107	0.1544	0.1781	0.0081	0.0015	0.0102	0.0105	0.0208	0.0024	0.0076	0.0227	0.1248	0.146	0.0035	0.0026	0.0121	0.0204	0.015	0.0082	0.0258	0.0105	0.0027
7	rs62452172	13836273	0.84	0.289034762536342	0.79	0.597486775499064	0.726185004582354	0.227987104214197	0.0032	0.0035	0.0281	0.1605	0.0107	0.1544	0.1781	0.0081	0.0015	0.0102	0.0105	0.0208	0.0024	0.0076	0.0227	0.1248	0.146	0.0035	0.0026	0.0121	0.0204	0.015	0.0082	0.0258	0.0105	0.0027
7	rs73269513	13839451	0.84	0.289034762536342	0.79	0.597486775499064	0.718338586029247	0.239094288042462	0.0032	0.0035	0.0281	0.1606	0.0107	0.1543	0.178	0.0081	0.0015	0.0102	0.0105	0.0208	0.0024	0.0076	0.0227	0.1248	0.146	0.0035	0.0026	0.0121	0.0204	0.015	0.0082	0.0259	0.0106	0.0027
7	rs75805684	13855984	0.84	0.289034762536342	0.79	0.597486775499064	0.736328576521189	0.234895375970561	0.0033	0.0035	0.0281	0.1607	0.0109	0.1535	0.1783	0.0086	0.0015	0.0103	0.0105	0.0205	0.0025	0.0075	0.0227	0.1241	0.1457	0.0036	0.0026	0.012	0.0204	0.0153	0.0081	0.0263	0.0109	0.0027
7	rs17167536	13858415	0.84	0.289034762536342	0.79	0.597486775499064	0.766592731626132	0.243205543777458	0.0033	0.0035	0.0279	0.1609	0.0109	0.1534	0.1781	0.0086	0.0017	0.0103	0.0105	0.0204	0.0025	0.0075	0.0228	0.1238	0.1456	0.0037	0.0026	0.012	0.0202	0.0154	0.008	0.0264	0.011	0.0031
7	rs12536536	13859600	0.84	0.289034762536342	0.79	0.597486775499064	0.803562553305563	0.241536117976837	0.0034	0.0035	0.0278	0.1615	0.0109	0.1533	0.1779	0.0087	0.0017	0.0103	0.0104	0.0204	0.0025	0.0075	0.0225	0.1237	0.1457	0.0037	0.0026	0.012	0.0202	0.0154	0.008	0.0265	0.0111	0.0031
7	rs16878006	13859749	0.84	0.289034762536342	0.79	0.597486775499064	0.812902878336834	0.240758311008166	0.0034	0.0035	0.0278	0.1616	0.0109	0.1533	0.1779	0.0087	0.0017	0.0103	0.0104	0.0204	0.0025	0.0075	0.0225	0.1237	0.1457	0.0037	0.0026	0.012	0.0202	0.0155	0.008	0.0265	0.0111	0.0031
7	rs17733723	13860762	0.84	0.289034762536342	0.79	0.597486775499064	0.807559854040882	0.234895375970561	0.0034	0.0035	0.0278	0.1615	0.0109	0.1532	0.1782	0.0087	0.0017	0.0102	0.0104	0.0204	0.0026	0.0075	0.0225	0.1236	0.1452	0.0037	0.0026	0.012	0.0206	0.0155	0.008	0.0266	0.0111	0.0031
7	rs4721275	13861710	0.84	0.289034762536342	0.79	0.597486775499064	0.779681828969485	0.236660424985472	0.0034	0.0035	0.0281	0.1616	0.0108	0.1531	0.1782	0.0087	0.0017	0.0102	0.0104	0.0204	0.0026	0.0076	0.0223	0.1235	0.145	0.0037	0.0026	0.012	0.0206	0.0155	0.008	0.0266	0.0111	0.0031
7	rs75333655	13864586	0.84	0.289034762536342	0.79	0.597486775499064	0.790688849414388	0.237876357464678	0.0034	0.0035	0.0283	0.1618	0.0106	0.1528	0.1781	0.0088	0.0018	0.0102	0.0104	0.0206	0.0026	0.0076	0.0223	0.1235	0.1447	0.0037	0.0026	0.012	0.0206	0.0155	0.008	0.0268	0.0111	0.0031
7	rs4560697	13868825	0.83	0.326509998324372	0.79	0.597486775499064	0.790144682109085	0.242203447592666	0.0034	0.0035	0.0285	0.1621	0.0102	0.1525	0.178	0.0089	0.0018	0.0101	0.0103	0.0207	0.0026	0.0077	0.0223	0.1235	0.1442	0.0038	0.0026	0.012	0.0206	0.0155	0.008	0.0272	0.0111	0.0032
7	rs12532692	13874028	0.83	0.326509998324372	0.79	0.597486775499064	0.756801272094051	0.242314726367824	0.0034	0.0035	0.0285	0.1625	0.01	0.1525	0.1777	0.0091	0.0018	0.01	0.0103	0.0208	0.0026	0.0079	0.0224	0.1234	0.1437	0.0038	0.0027	0.0121	0.0207	0.0155	0.0079	0.0274	0.0109	0.0032
7	rs10486069	13875291	0.83	0.326509998324372	0.79	0.597486775499064	0.770432442828474	0.244097403400763	0.0034	0.0035	0.0285	0.1625	0.0099	0.1524	0.1776	0.0091	0.0019	0.01	0.0103	0.0208	0.0027	0.0079	0.0224	0.1234	0.1436	0.0038	0.0027	0.0121	0.0207	0.0155	0.0079	0.0275	0.0109	0.0032
7	rs10251265	13875957	0.83	0.326509998324372	0.79	0.597486775499064	0.803797451803442	0.249582643096599	0.0034	0.0035	0.0285	0.1625	0.0099	0.1524	0.1776	0.0092	0.0019	0.0099	0.0103	0.0208	0.0027	0.0078	0.0226	0.1234	0.1435	0.0038	0.0027	0.0121	0.0208	0.0155	0.008	0.0276	0.0109	0.0032
7	rs12670923	13880762	0.83	0.326509998324372	0.79	0.597486775499064	0.740554477279736	0.257145012194247	0.0034	0.0035	0.0288	0.1627	0.0099	0.1527	0.1773	0.0091	0.0018	0.01	0.0101	0.0207	0.0027	0.0079	0.0226	0.1233	0.1434	0.0037	0.0027	0.0121	0.0208	0.0154	0.0078	0.0277	0.011	0.0032
7	rs10950493	13880786	0.83	0.326509998324372	0.79	0.597486775499064	0.734294896215725	0.257258421026637	0.0033	0.0035	0.0288	0.1627	0.0099	0.1527	0.1773	0.0091	0.0018	0.01	0.0102	0.0207	0.0026	0.008	0.0225	0.1233	0.1436	0.0037	0.0026	0.0121	0.0208	0.0154	0.0078	0.0276	0.011	0.0031
7	rs79130314	13881522	0.84	0.289034762536342	0.79	0.597486775499064	0.700767289617386	0.268447995414765	0.0033	0.0035	0.0289	0.1626	0.0099	0.153	0.1771	0.009	0.0018	0.0101	0.0101	0.0207	0.0026	0.008	0.0227	0.1232	0.1434	0.0036	0.0026	0.0121	0.0208	0.0154	0.0078	0.0276	0.0111	0.0031
7	rs11767268	13883359	0.83	0.326509998324372	0.79	0.597486775499064	0.566861313427276	0.272942033827766	0.0032	0.0033	0.0285	0.1625	0.0097	0.1543	0.1782	0.0092	0.0018	0.0101	0.0099	0.021	0.0028	0.0085	0.0229	0.1221	0.1416	0.0034	0.0026	0.0126	0.0212	0.0156	0.0074	0.0273	0.0113	0.003
7	rs74876080	13883499	0.83	0.326509998324372	0.78	0.653412240020304	0.576671592902939	0.260895773789267	0.0032	0.0033	0.0283	0.1626	0.0096	0.1545	0.1788	0.0092	0.0018	0.0101	0.0098	0.021	0.0028	0.0086	0.0229	0.1218	0.1412	0.0034	0.0026	0.0127	0.0214	0.0155	0.0072	0.0271	0.0114	0.0031
7	rs7799534	13883729	0.83	0.326509998324372	0.78	0.653412240020304	0.600920388418821	0.231268441210747	0.0032	0.0033	0.028	0.163	0.0095	0.1543	0.1803	0.0093	0.0018	0.0104	0.0095	0.0209	0.0028	0.0087	0.0227	0.1213	0.1407	0.0035	0.0026	0.013	0.0216	0.0154	0.0069	0.0264	0.0116	0.0032
7	rs12530627	13889107	0.81	0.411214762386647	0.78	0.653412240020304	0.84647845733112	0.104852248394759	0.0033	0.0031	0.0281	0.163	0.0082	0.1566	0.1843	0.009	0.0019	0.0098	0.0073	0.0212	0.0027	0.0081	0.0217	0.1211	0.144	0.0034	0.0018	0.0141	0.0229	0.0143	0.0059	0.0236	0.0121	0.003
7	rs77876350	13891710	0.81	0.411214762386647	0.78	0.653412240020304	0.909319954296157	0.10818162256468	0.0033	0.0031	0.0282	0.1632	0.0082	0.1567	0.1842	0.0089	0.0019	0.0099	0.0073	0.0212	0.0027	0.008	0.0216	0.1213	0.1438	0.0034	0.0019	0.0141	0.0228	0.0143	0.0058	0.0235	0.0122	0.003
7	rs117940565	13891894	0.81	0.411214762386647	0.78	0.653412240020304	0.902563980364234	0.105183376293743	0.0033	0.0031	0.0282	0.1632	0.0082	0.1567	0.1843	0.0089	0.0019	0.0099	0.0073	0.0212	0.0027	0.008	0.0216	0.1213	0.1438	0.0034	0.0019	0.0141	0.0228	0.0143	0.0058	0.0235	0.0122	0.003
7	rs17677972	13894017	0.81	0.411214762386647	0.78	0.653412240020304	0.886501311201353	0.104438906794529	0.0033	0.0031	0.0283	0.1633	0.0082	0.1566	0.1843	0.0089	0.002	0.0099	0.0073	0.0213	0.0027	0.0082	0.0215	0.1211	0.1438	0.0034	0.0019	0.014	0.0227	0.0143	0.0058	0.0234	0.0122	0.003
7	rs35559105	13897920	0.81	0.411214762386647	0.79	0.597486775499064	0.874534089388249	0.109272280801697	0.0033	0.0031	0.0285	0.1632	0.0082	0.157	0.1845	0.0089	0.002	0.0099	0.0073	0.0213	0.0027	0.0082	0.0213	0.1207	0.1437	0.0035	0.0019	0.0141	0.0226	0.0143	0.0059	0.0231	0.0122	0.003
7	rs7795991	13900731	0.81	0.411214762386647	0.79	0.597486775499064	0.697894380093087	0.117282286432709	0.0036	0.0033	0.0282	0.1618	0.0084	0.1606	0.1831	0.0095	0.0024	0.0103	0.0073	0.0208	0.0026	0.0089	0.0205	0.1193	0.1425	0.0036	0.002	0.0146	0.0228	0.0142	0.0063	0.0227	0.0123	0.0031
7	rs252006	13901258	0.81	0.411214762386647	0.79	0.597486775499064	0.656510655821909	0.112314398867816	0.0036	0.0033	0.0282	0.1617	0.0083	0.1606	0.1832	0.0095	0.0024	0.0103	0.0073	0.0207	0.0026	0.0089	0.0204	0.1191	0.1428	0.0036	0.002	0.0146	0.0228	0.0142	0.0063	0.0227	0.0123	0.003
7	rs252003	13902212	0.81	0.411214762386647	0.8	0.544775224122235	0.656081104736985	0.105100556467389	0.0036	0.0033	0.0282	0.1615	0.0082	0.1605	0.1835	0.0095	0.0024	0.0103	0.0073	0.0206	0.0026	0.009	0.0202	0.1187	0.1432	0.0036	0.002	0.0147	0.0229	0.0142	0.0063	0.0227	0.0122	0.003
7	rs117332931	13904557	0.81	0.411214762386647	0.81	0.49521423796015	0.538884506605393	0.0959064362335864	0.0036	0.0033	0.028	0.1612	0.0081	0.161	0.1839	0.0096	0.0023	0.0104	0.0073	0.0206	0.0026	0.009	0.0201	0.1185	0.1429	0.0036	0.002	0.0147	0.023	0.0142	0.0065	0.0228	0.0121	0.0029
7	rs74457725	13907576	0.81	0.411214762386647	0.8	0.544775224122235	0.430251641864703	0.0925737372595318	0.0036	0.0032	0.0278	0.1607	0.0081	0.1615	0.1844	0.0096	0.0022	0.0106	0.0074	0.0205	0.0025	0.0091	0.0201	0.1183	0.1424	0.0035	0.0021	0.0147	0.0233	0.0142	0.0068	0.023	0.012	0.0028
7	rs6962343	13910748	0.81	0.411214762386647	0.8	0.544775224122235	0.401958382393094	0.131582166510464	0.0035	0.0032	0.0276	0.1602	0.008	0.162	0.1849	0.0098	0.0021	0.0107	0.0074	0.0206	0.0024	0.0092	0.02	0.1181	0.142	0.0034	0.0021	0.0148	0.0235	0.0142	0.007	0.023	0.0119	0.0027
7	rs28672838	13912442	0.81	0.411214762386647	0.81	0.49521423796015	0.389984415374969	0.138407328021447	0.0035	0.0032	0.0275	0.1599	0.0081	0.1622	0.1851	0.0098	0.0021	0.0109	0.0075	0.0206	0.0023	0.0093	0.0199	0.1178	0.1421	0.0033	0.0021	0.0149	0.0236	0.0143	0.0071	0.023	0.0119	0.0026
7	rs251990	13915107	0.81	0.411214762386647	0.81	0.49521423796015	0.393394928371286	0.126125596555621	0.0035	0.0032	0.0274	0.1595	0.0081	0.1624	0.1854	0.0099	0.002	0.011	0.0075	0.0207	0.0023	0.0094	0.0197	0.1176	0.1421	0.0033	0.0021	0.0149	0.0237	0.0143	0.0072	0.0229	0.012	0.0025
7	rs17167612	13917339	0.81	0.411214762386647	0.8	0.544775224122235	0.327450216651872	0.124090603306848	0.0033	0.0032	0.0274	0.1595	0.0081	0.162	0.1865	0.0099	0.002	0.0111	0.0076	0.0207	0.0018	0.0094	0.0195	0.118	0.1419	0.0032	0.0021	0.0149	0.0237	0.0146	0.0073	0.0226	0.0119	0.0022
7	rs117078982	13921785	0.81	0.411214762386647	0.8	0.544775224122235	0.259619839250879	0.119187917616413	0.0032	0.0032	0.0273	0.1592	0.008	0.1616	0.187	0.01	0.0019	0.0108	0.0078	0.0207	0.0018	0.0094	0.0196	0.118	0.1428	0.0032	0.0021	0.0148	0.0237	0.0146	0.0074	0.0222	0.0119	0.002
7	rs10464279	13923239	0.81	0.411214762386647	0.8	0.544775224122235	0.256655382771033	0.12426706791209	0.0032	0.0032	0.0273	0.1592	0.008	0.1616	0.1871	0.0101	0.0019	0.0107	0.0079	0.0207	0.0018	0.0095	0.0197	0.118	0.143	0.0031	0.0021	0.0148	0.0237	0.0147	0.0074	0.0222	0.0119	0.002
7	rs117654529	13925502	0.81	0.411214762386647	0.8	0.544775224122235	0.239000481875012	0.106845058101914	0.0031	0.0032	0.0274	0.1591	0.008	0.1615	0.1871	0.0101	0.0019	0.0107	0.0079	0.0207	0.0018	0.0095	0.0197	0.1179	0.1432	0.0031	0.0021	0.0147	0.0237	0.0147	0.0075	0.0221	0.0119	0.0019
7	rs17678858	13931596	0.81	0.411214762386647	0.8	0.544775224122235	0.247083359264	0.128887886765328	0.0031	0.0032	0.0276	0.1589	0.008	0.1615	0.1871	0.0101	0.0019	0.0107	0.008	0.0207	0.0018	0.0095	0.0197	0.1176	0.1436	0.0031	0.0021	0.0147	0.0237	0.0146	0.0075	0.0219	0.0119	0.0018
7	rs4721286	13931982	0.81	0.411214762386647	0.79	0.597486775499064	0.255224749386467	0.136483516162505	0.0031	0.0032	0.0276	0.1589	0.008	0.1615	0.1872	0.0101	0.0019	0.0107	0.008	0.0207	0.0018	0.0095	0.0197	0.1176	0.1436	0.0031	0.0021	0.0147	0.0238	0.0146	0.0075	0.0219	0.0119	0.0018
7	rs73068138	13932906	0.81	0.411214762386647	0.79	0.597486775499064	0.250340245056891	0.127459408191654	0.0031	0.0032	0.0276	0.1589	0.008	0.1615	0.1871	0.0101	0.0019	0.0107	0.0081	0.0207	0.0017	0.0095	0.0197	0.1177	0.1436	0.0031	0.0021	0.0147	0.0237	0.0146	0.0075	0.0219	0.0119	0.0017
7	rs17735690	13939832	0.81	0.411214762386647	0.8	0.544775224122235	0.28789374290239	0.147796083879791	0.003	0.0032	0.0278	0.1586	0.008	0.1615	0.1866	0.0102	0.0019	0.0107	0.0083	0.0207	0.0017	0.0096	0.0197	0.1181	0.1439	0.003	0.0021	0.0146	0.0237	0.0144	0.0076	0.0219	0.012	0.0016
7	rs17735994	13945864	0.8	0.458652199356866	0.81	0.49521423796015	0.253264754949737	0.163702091825455	0.003	0.0032	0.0278	0.1579	0.0081	0.1609	0.1867	0.0102	0.0019	0.0111	0.0084	0.0209	0.0019	0.0097	0.0199	0.1181	0.1441	0.0031	0.0021	0.0146	0.0234	0.0143	0.0076	0.0219	0.012	0.0015
7	rs77021439	13947776	0.8	0.458652199356866	0.81	0.49521423796015	0.250649539237563	0.16136683400676	0.003	0.0032	0.0279	0.1577	0.0081	0.1608	0.1869	0.0101	0.0018	0.0111	0.0084	0.0209	0.002	0.0097	0.02	0.1181	0.1441	0.0031	0.0021	0.0146	0.0234	0.0144	0.0077	0.0219	0.012	0.0015
7	rs77694863	13950838	0.8	0.458652199356866	0.81	0.49521423796015	0.252199146627097	0.170382409101083	0.003	0.0032	0.0279	0.1577	0.0081	0.1606	0.1869	0.0101	0.0017	0.0112	0.0083	0.021	0.0021	0.0097	0.02	0.1179	0.144	0.0032	0.0021	0.0146	0.0233	0.0143	0.0077	0.022	0.012	0.0015
7	rs79332002	13951399	0.8	0.458652199356866	0.82	0.448736318624531	0.253220305555331	0.169888028207059	0.003	0.0032	0.028	0.1577	0.0081	0.1605	0.187	0.0101	0.0017	0.0112	0.0083	0.0211	0.0021	0.0097	0.02	0.1179	0.144	0.0032	0.0021	0.0146	0.0233	0.0143	0.0077	0.022	0.012	0.0015
7	rs66974425	13954631	0.8	0.458652199356866	0.83	0.405269641990714	0.248356919967662	0.18840548232245	0.003	0.0032	0.028	0.1576	0.0081	0.1604	0.1869	0.0102	0.0017	0.0114	0.0083	0.021	0.0021	0.0098	0.0201	0.1175	0.1437	0.0032	0.0021	0.0146	0.0233	0.0143	0.0079	0.0224	0.0121	0.0015
7	rs6973935	13960580	0.8	0.458652199356866	0.83	0.405269641990714	0.232589913034046	0.15300179864157	0.0029	0.0035	0.0279	0.1575	0.0081	0.1604	0.1865	0.0102	0.0017	0.0115	0.0083	0.0211	0.0021	0.0096	0.0201	0.1175	0.1435	0.0031	0.0021	0.0144	0.0234	0.0144	0.0081	0.0222	0.0124	0.0015
7	rs2282877	13962620	0.81	0.411214762386647	0.83	0.405269641990714	0.249898759031786	0.165951115140525	0.0029	0.0034	0.0279	0.1572	0.0081	0.1604	0.1872	0.0102	0.0016	0.0116	0.0084	0.0212	0.0021	0.0097	0.0201	0.1173	0.1433	0.0031	0.002	0.0142	0.0233	0.0144	0.0081	0.0222	0.0126	0.0015
7	rs74907641	13965183	0.81	0.411214762386647	0.84	0.364737902801441	0.380338600705514	0.283984731142961	0.0028	0.0034	0.0276	0.1565	0.0083	0.1606	0.1868	0.0103	0.0015	0.0125	0.0085	0.0214	0.0021	0.0098	0.0202	0.1164	0.1434	0.0029	0.002	0.0141	0.023	0.0145	0.0085	0.0215	0.0138	0.0015
7	rs3801095	13966368	0.81	0.411214762386647	0.84	0.364737902801441	0.391324467287052	0.320803348217437	0.0028	0.0034	0.0275	0.1564	0.0084	0.1603	0.1868	0.0104	0.0015	0.0127	0.0086	0.0215	0.0021	0.01	0.0203	0.1162	0.1434	0.0028	0.0019	0.014	0.0229	0.0145	0.0088	0.0214	0.0141	0.0014
7	rs10085790	13967524	0.81	0.411214762386647	0.83	0.405269641990714	0.378907791771943	0.294568795660129	0.0028	0.0034	0.0276	0.1565	0.0084	0.1602	0.1869	0.0104	0.0015	0.0127	0.0086	0.0215	0.0021	0.01	0.0203	0.1162	0.1434	0.0028	0.0019	0.0139	0.0229	0.0145	0.0088	0.0214	0.0141	0.0014
7	rs2237291	13972307	0.82	0.36720095628419	0.84	0.364737902801441	0.38931526043234	0.566923369885768	0.0023	0.003	0.0256	0.1504	0.0082	0.1586	0.192	0.0112	0.0011	0.0139	0.0089	0.0215	0.0018	0.0114	0.0202	0.1156	0.1476	0.0028	0.002	0.013	0.0226	0.0136	0.0105	0.02	0.0148	0.0013
7	rs12699566	13974461	0.82	0.36720095628419	0.85	0.32706018639722	0.38000817088967	0.535329844498325	0.0023	0.003	0.0255	0.1506	0.0082	0.1589	0.1926	0.0113	0.0014	0.0137	0.0086	0.0215	0.0018	0.0113	0.0203	0.1149	0.1476	0.0027	0.002	0.013	0.0227	0.0135	0.0104	0.0201	0.0149	0.0014
7	rs9639168	13978809	0.82	0.36720095628419	0.86	0.29215087580064	0.375725865244495	0.521156664447088	0.0023	0.003	0.0257	0.1507	0.0082	0.1589	0.1922	0.0113	0.0014	0.0137	0.0086	0.0214	0.0018	0.0113	0.0203	0.115	0.1478	0.0027	0.002	0.013	0.0227	0.0134	0.0105	0.0201	0.0149	0.0014
7	rs74933599	13980811	0.82	0.36720095628419	0.86	0.29215087580064	0.363673123403832	0.522403404374063	0.0023	0.003	0.0257	0.1511	0.0082	0.1589	0.1922	0.0113	0.0014	0.0136	0.0086	0.0214	0.0018	0.0113	0.0202	0.1146	0.1484	0.0027	0.0019	0.0129	0.0227	0.0133	0.0105	0.02	0.0149	0.0014
7	rs76540524	13981582	0.82	0.36720095628419	0.86	0.29215087580064	0.359432566356448	0.508180183344133	0.0023	0.003	0.0258	0.1512	0.0082	0.1589	0.1922	0.0113	0.0014	0.0136	0.0086	0.0214	0.0018	0.0113	0.0202	0.1145	0.1486	0.0026	0.0019	0.0129	0.0227	0.0132	0.0105	0.02	0.0149	0.0014
7	rs10486064	13987644	0.82	0.36720095628419	0.87	0.259919603286658	0.346234023336814	0.508593047075076	0.0024	0.003	0.0257	0.1509	0.0081	0.1586	0.1926	0.0114	0.0013	0.0137	0.0085	0.0213	0.0017	0.0112	0.0201	0.1144	0.1488	0.0027	0.0018	0.0128	0.0228	0.0132	0.0105	0.02	0.0149	0.0014
7	rs6461058	13988247	0.82	0.36720095628419	0.86	0.29215087580064	0.347074468601904	0.516039058559199	0.0024	0.003	0.0257	0.1508	0.0081	0.1586	0.1927	0.0114	0.0013	0.0138	0.0084	0.0213	0.0017	0.0112	0.0201	0.1144	0.1488	0.0027	0.0018	0.0128	0.0228	0.0132	0.0106	0.02	0.0149	0.0014
7	rs35556294	13988742	0.82	0.36720095628419	0.87	0.259919603286658	0.354898453147593	0.51521037583854	0.0025	0.003	0.0256	0.1503	0.0081	0.1586	0.193	0.0115	0.0013	0.0138	0.0084	0.0212	0.0017	0.0112	0.0204	0.1143	0.1489	0.0027	0.0018	0.0127	0.0228	0.0132	0.0106	0.0201	0.0149	0.0014
7	rs73276824	13990566	0.82	0.36720095628419	0.88	0.230271256315472	0.413884329087289	0.529760417885937	0.0027	0.003	0.0256	0.1494	0.0079	0.1584	0.1939	0.0117	0.001	0.0141	0.0084	0.0212	0.0016	0.0113	0.0202	0.114	0.1491	0.0027	0.0017	0.0125	0.023	0.0131	0.0107	0.0202	0.0149	0.0014
7	rs7790331	13991221	0.82	0.36720095628419	0.89	0.20310604818777	0.437134809532155	0.563673491833853	0.0028	0.003	0.0256	0.1492	0.0077	0.1586	0.1942	0.0118	0.001	0.0142	0.0084	0.0209	0.0016	0.0114	0.0202	0.114	0.1493	0.0027	0.0016	0.0125	0.0231	0.0131	0.0107	0.0203	0.015	0.0014
7	rs62454608	13991742	0.82	0.36720095628419	0.88	0.230271256315472	0.409127282857944	0.545111025174999	0.0028	0.003	0.0256	0.1493	0.0077	0.1586	0.1942	0.0118	0.001	0.0142	0.0085	0.0209	0.0016	0.0114	0.0201	0.114	0.1493	0.0027	0.0016	0.0125	0.0231	0.0131	0.0107	0.0203	0.0148	0.0014
7	rs6946355	13992460	0.82	0.36720095628419	0.88	0.230271256315472	0.377644360495832	0.54231192807685	0.0028	0.0031	0.0256	0.1495	0.0076	0.1586	0.1943	0.0118	0.001	0.0142	0.0085	0.0209	0.0016	0.0114	0.0201	0.114	0.1492	0.0027	0.0016	0.0124	0.0231	0.0131	0.0107	0.0204	0.0146	0.0014
7	rs12699568	13997573	0.82	0.36720095628419	0.88	0.230271256315472	0.330824923606869	0.587087557503533	0.0028	0.0031	0.0256	0.1491	0.0079	0.1585	0.1941	0.012	9e-04	0.0144	0.0087	0.0208	0.0016	0.0115	0.0201	0.1138	0.1494	0.0027	0.0015	0.0123	0.023	0.013	0.0109	0.0205	0.0146	0.0014
7	rs73070163	13999759	0.82	0.36720095628419	0.89	0.20310604818777	0.315281080703553	0.663203644363762	0.0028	0.0031	0.0256	0.1488	0.008	0.1585	0.194	0.012	9e-04	0.0144	0.0087	0.0208	0.0015	0.0116	0.02	0.1138	0.1495	0.0027	0.0015	0.0122	0.023	0.0129	0.011	0.0206	0.0146	0.0014
7	rs10226058	14002043	0.82	0.36720095628419	0.89	0.20310604818777	0.289468177430216	0.869691520715289	0.0029	0.0031	0.0256	0.1483	0.0084	0.1583	0.1936	0.0121	9e-04	0.0146	0.009	0.0209	0.0015	0.0118	0.0198	0.1133	0.1497	0.0027	0.0015	0.012	0.0231	0.0129	0.0111	0.0211	0.0145	0.0013
7	rs1476622	14013219	0.82	0.36720095628419	0.89	0.20310604818777	0.27690804543134	0.988753748087316	0.0027	0.0029	0.0257	0.1477	0.0089	0.1585	0.1938	0.0123	7e-04	0.0148	0.0094	0.0212	0.0014	0.0121	0.0198	0.112	0.1502	0.0025	0.0014	0.0118	0.0232	0.0129	0.0113	0.0213	0.0145	0.0012
7	rs74924550	14015259	0.82	0.36720095628419	0.89	0.20310604818777	0.197586091179761	1.00827050464493	0.0027	0.0027	0.0258	0.1472	0.0091	0.1591	0.1943	0.0125	6e-04	0.0147	0.0095	0.0211	0.0013	0.0121	0.0198	0.1118	0.1509	0.0023	0.0014	0.0116	0.0229	0.013	0.0113	0.0217	0.0141	0.001
7	rs57636218	14016173	0.82	0.36720095628419	0.89	0.20310604818777	0.185273168210176	0.918837629268707	0.0027	0.0027	0.0258	0.1471	0.0091	0.1591	0.1944	0.0125	5e-04	0.0146	0.0095	0.0211	0.0013	0.0121	0.0198	0.1117	0.151	0.0023	0.0014	0.0115	0.0229	0.013	0.0113	0.0218	0.014	0.001
7	rs74982061	14018942	0.81	0.411214762386647	0.89	0.20310604818777	0.200891336804362	0.962317949339276	0.0027	0.0026	0.0258	0.147	0.0092	0.1592	0.1942	0.0125	5e-04	0.0147	0.0095	0.0212	0.0013	0.0121	0.0198	0.1117	0.1511	0.0022	0.0014	0.0115	0.0229	0.013	0.0113	0.0218	0.0141	9e-04
7	rs2282866	14024380	0.81	0.411214762386647	0.89	0.20310604818777	0.244896003335126	1.04735968767463	0.0027	0.0026	0.0258	0.1469	0.0093	0.1592	0.194	0.0125	5e-04	0.0148	0.0096	0.0212	0.0013	0.0122	0.0198	0.1117	0.1512	0.0021	0.0014	0.0114	0.0228	0.013	0.0113	0.0218	0.0144	9e-04
7	rs76271501	14025517	0.82	0.36720095628419	0.89	0.20310604818777	0.292967311016749	1.0828263116336	0.0027	0.0026	0.0259	0.1465	0.0094	0.1595	0.1941	0.0126	4e-04	0.0148	0.0098	0.0213	0.0013	0.0121	0.0199	0.1114	0.1508	0.0021	0.0014	0.0114	0.0228	0.0128	0.0114	0.0221	0.0144	9e-04
7	rs10215655	14025766	0.82	0.36720095628419	0.89	0.20310604818777	0.302521971094808	1.09681372887873	0.0027	0.0026	0.0259	0.1464	0.0094	0.1595	0.1941	0.0127	4e-04	0.0148	0.0098	0.0213	0.0013	0.0121	0.0199	0.1114	0.1507	0.0021	0.0014	0.0114	0.0228	0.0128	0.0114	0.0222	0.0145	9e-04
7	rs7789916	14027557	0.82	0.36720095628419	0.89	0.20310604818777	0.265011682268337	1.1800964916205	0.0027	0.0026	0.0259	0.1464	0.0094	0.1595	0.1941	0.0127	4e-04	0.0156	0.0099	0.0206	0.0013	0.0121	0.02	0.1115	0.1507	0.0021	0.0014	0.0114	0.0228	0.0127	0.0114	0.022	0.0144	8e-04
7	rs17739403	14028965	0.82	0.36720095628419	0.89	0.20310604818777	0.245332619758432	1.13307248208075	0.0027	0.0026	0.0259	0.1463	0.0094	0.1593	0.194	0.0127	4e-04	0.0156	0.0099	0.0206	0.0013	0.0121	0.02	0.1115	0.1507	0.0021	0.0014	0.0114	0.0228	0.0127	0.0114	0.022	0.0144	8e-04
7	rs112466353	14030818	0.82	0.36720095628419	0.89	0.20310604818777	0.246645033420517	1.13798878405588	0.0027	0.0026	0.0259	0.1462	0.0095	0.1591	0.1939	0.0128	4e-04	0.0157	0.0099	0.0207	0.0013	0.0122	0.0201	0.1115	0.1504	0.0021	0.0013	0.0113	0.0229	0.0128	0.0114	0.0222	0.0144	8e-04
7	rs717824	14032498	0.82	0.36720095628419	0.89	0.20310604818777	0.260566964268959	1.22812247025052	0.0027	0.0026	0.0259	0.1461	0.0096	0.1587	0.1938	0.0129	4e-04	0.0158	0.01	0.0208	0.0013	0.0123	0.0202	0.1114	0.1502	0.002	0.0013	0.0113	0.023	0.0128	0.0115	0.0223	0.0144	8e-04
7	rs11765313	14039919	0.82	0.36720095628419	0.9	0.178319663885856	0.40621792982287	1.80661334224027	0.0029	0.0026	0.026	0.1439	0.0101	0.1572	0.1916	0.0138	6e-04	0.0165	0.0103	0.021	0.0016	0.0129	0.0203	0.1123	0.1494	0.002	0.0012	0.0109	0.0238	0.0128	0.012	0.023	0.015	8e-04
7	rs1990077	14040129	0.82	0.36720095628419	0.91	0.155803491158275	0.410213817782239	1.8181062186595	0.0029	0.0026	0.026	0.1439	0.0101	0.1572	0.1916	0.0138	6e-04	0.0165	0.0103	0.021	0.0016	0.0129	0.0203	0.1123	0.1494	0.002	0.0012	0.0109	0.0238	0.0128	0.012	0.023	0.015	8e-04
7	rs62454649	14047296	0.82	0.36720095628419	0.91	0.155803491158275	0.329033057332455	1.7045371934353	0.0029	0.0026	0.0259	0.1438	0.0105	0.157	0.1915	0.0138	6e-04	0.0165	0.0103	0.021	0.0016	0.0129	0.0202	0.1125	0.1492	0.002	0.0012	0.0109	0.0237	0.0128	0.0121	0.023	0.015	7e-04
7	rs55996062	14047809	0.82	0.36720095628419	0.91	0.155803491158275	0.329288727395627	1.71172411090512	0.0029	0.0026	0.0259	0.1438	0.0105	0.157	0.1915	0.0138	6e-04	0.0165	0.0103	0.021	0.0016	0.0129	0.0202	0.1125	0.1492	0.002	0.0012	0.0109	0.0238	0.0128	0.0121	0.023	0.015	7e-04
7	rs6954954	14069975	0.82	0.36720095628419	0.91	0.155803491158275	0.315231090050297	1.73366296420978	0.0029	0.0025	0.0262	0.1438	0.0106	0.1564	0.1911	0.014	6e-04	0.0164	0.0103	0.021	0.0016	0.0131	0.0202	0.1132	0.1487	0.0021	0.0012	0.0108	0.0236	0.0128	0.0121	0.0229	0.0149	8e-04
7	rs7786436	14072876	0.82	0.36720095628419	0.91	0.155803491158275	0.294460027480629	1.73717699692298	0.0029	0.0025	0.0262	0.1434	0.0106	0.1564	0.1907	0.0141	6e-04	0.0164	0.0103	0.0211	0.0016	0.0132	0.0202	0.1136	0.1487	0.002	0.0012	0.0109	0.0238	0.0129	0.0121	0.0228	0.0149	8e-04
7	rs10440959	14073667	0.82	0.36720095628419	0.92	0.135444945858012	0.293689088507667	1.70558865706443	0.0029	0.0025	0.0262	0.1432	0.0106	0.1563	0.1907	0.0141	7e-04	0.0164	0.0103	0.0211	0.0016	0.0132	0.0202	0.1136	0.1488	0.0021	0.0011	0.0109	0.0238	0.0128	0.0121	0.0229	0.0149	8e-04
7	rs73679274	14081754	0.82	0.36720095628419	0.92	0.135444945858012	0.316782738804315	1.66063816905428	0.003	0.0025	0.0262	0.1427	0.0107	0.1561	0.1906	0.0141	8e-04	0.0164	0.0103	0.0212	0.0016	0.0132	0.0203	0.1137	0.1491	0.0022	0.0011	0.0111	0.0237	0.0126	0.0121	0.023	0.0149	8e-04
7	rs62452800	14093289	0.82	0.36720095628419	0.92	0.135444945858012	0.312985827635688	1.66220926208261	0.0031	0.0024	0.0263	0.1417	0.0108	0.1555	0.1908	0.0143	9e-04	0.0163	0.0103	0.0216	0.0016	0.0134	0.0202	0.1135	0.1492	0.0024	0.0011	0.0114	0.0236	0.0129	0.0121	0.023	0.0148	7e-04
7	rs4027217	14093914	0.82	0.36720095628419	0.92	0.135444945858012	0.318841069583576	1.63622792368804	0.0032	0.0024	0.0263	0.1415	0.0108	0.1554	0.1909	0.0143	9e-04	0.0163	0.0103	0.0216	0.0016	0.0134	0.0202	0.1135	0.1492	0.0024	0.0011	0.0115	0.0236	0.013	0.0122	0.023	0.0148	7e-04
7	rs6965533	14102031	0.82	0.36720095628419	0.92	0.135444945858012	0.319092564456355	1.6104827876458	0.0032	0.0024	0.0266	0.1412	0.0109	0.1539	0.1915	0.0144	9e-04	0.0163	0.0104	0.0217	0.0016	0.0135	0.0204	0.1136	0.149	0.0024	0.0011	0.0115	0.0236	0.013	0.0123	0.0231	0.0147	7e-04
7	rs7797625	14105064	0.82	0.36720095628419	0.93	0.117127898734063	0.334166135316643	1.62595720695874	0.0033	0.0024	0.0267	0.141	0.0111	0.1533	0.1914	0.0144	9e-04	0.0164	0.0104	0.0217	0.0017	0.0136	0.0204	0.1136	0.1486	0.0025	0.0011	0.0116	0.0236	0.013	0.0123	0.0232	0.0148	7e-04
7	rs62452805	14105996	0.82	0.36720095628419	0.93	0.117127898734063	0.324195030827862	1.53052605722348	0.0033	0.0025	0.0267	0.1408	0.0111	0.1532	0.1912	0.0145	9e-04	0.0163	0.0104	0.0218	0.0017	0.0137	0.0205	0.1136	0.1485	0.0026	0.0011	0.0116	0.0236	0.013	0.0123	0.0232	0.0148	7e-04
7	rs79666634	14107313	0.82	0.36720095628419	0.93	0.117127898734063	0.325210449658252	1.51433621787662	0.0034	0.0025	0.0267	0.1407	0.0112	0.1531	0.191	0.0145	9e-04	0.0163	0.0104	0.0218	0.0018	0.0137	0.0205	0.1135	0.1484	0.0027	0.0011	0.0116	0.0236	0.013	0.0123	0.0232	0.0148	8e-04
7	rs75014180	14107590	0.82	0.36720095628419	0.93	0.117127898734063	0.32556623868698	1.50797108869168	0.0034	0.0025	0.0267	0.1407	0.0112	0.1531	0.191	0.0145	9e-04	0.0163	0.0104	0.0219	0.0018	0.0137	0.0205	0.1135	0.1484	0.0027	0.0011	0.0116	0.0236	0.013	0.0123	0.0232	0.0148	8e-04
7	rs79881958	14107651	0.82	0.36720095628419	0.94	0.100733208212114	0.328624200809984	1.50934697343322	0.0034	0.0025	0.0267	0.1405	0.0112	0.153	0.1908	0.0146	0.001	0.0163	0.0104	0.0219	0.0018	0.0137	0.0205	0.1135	0.1484	0.0027	0.0011	0.0116	0.0236	0.013	0.0124	0.0233	0.0148	8e-04
7	rs73679291	14115563	0.82	0.36720095628419	0.95	0.0861393601425535	0.423306358877565	1.63622792368804	0.0039	0.0026	0.0272	0.1388	0.0119	0.1507	0.1877	0.0155	0.0011	0.0159	0.0108	0.023	0.0018	0.0141	0.0212	0.1143	0.1478	0.003	0.0011	0.0122	0.0237	0.0133	0.0124	0.0237	0.0149	0.001
7	rs62452834	14116991	0.82	0.36720095628419	0.95	0.0861393601425535	0.449804129009799	1.66622529254066	0.0039	0.0026	0.0273	0.1383	0.0118	0.1509	0.1873	0.0155	0.0011	0.016	0.0108	0.023	0.0019	0.0142	0.0211	0.1146	0.1478	0.003	0.0011	0.0122	0.0237	0.0133	0.0125	0.0237	0.015	0.001
7	rs2158662	14117692	0.82	0.36720095628419	0.95	0.0861393601425535	0.476660299202247	1.67373742444317	0.004	0.0026	0.0274	0.1382	0.0119	0.151	0.1868	0.0155	0.0011	0.016	0.0108	0.0231	0.0019	0.0142	0.0211	0.1148	0.1479	0.003	0.0011	0.0122	0.0237	0.0133	0.0125	0.0238	0.015	0.001
7	rs1029544	14124065	0.82	0.36720095628419	0.95	0.0861393601425535	0.426567737575362	1.48289631515527	0.004	0.0026	0.0271	0.1377	0.0117	0.151	0.1867	0.0155	0.0012	0.016	0.0109	0.0231	0.002	0.0142	0.0211	0.1148	0.1481	0.0031	0.0011	0.0122	0.0238	0.0133	0.0123	0.0236	0.0149	0.0011
7	rs11766850	14125340	0.82	0.36720095628419	0.95	0.0861393601425535	0.441456787161723	1.48100983808331	0.0041	0.0027	0.0271	0.1376	0.0117	0.151	0.1866	0.0155	0.0012	0.016	0.0109	0.0231	0.0021	0.0143	0.0211	0.1148	0.1482	0.0031	0.0011	0.0122	0.0238	0.0133	0.0123	0.0237	0.015	0.0011
7	rs78255665	14125455	0.82	0.36720095628419	0.95	0.0861393601425535	0.441456787161723	1.47843798802976	0.0041	0.0027	0.0271	0.1376	0.0117	0.151	0.1866	0.0155	0.0012	0.016	0.0109	0.0231	0.0021	0.0143	0.0211	0.1148	0.1482	0.0031	0.0011	0.0122	0.0238	0.0132	0.0123	0.0237	0.015	0.0011
7	rs12535205	14129112	0.82	0.36720095628419	0.95	0.0861393601425535	0.432657538519493	1.43141568983274	0.0041	0.0027	0.027	0.1373	0.0117	0.1509	0.1866	0.0155	0.0012	0.016	0.0109	0.0231	0.0021	0.0144	0.0212	0.1148	0.1482	0.0031	0.0011	0.0122	0.0239	0.0132	0.0124	0.0237	0.0149	0.0011
7	rs76367216	14132583	0.82	0.36720095628419	0.95	0.0861393601425535	0.444548244245943	1.4442155828309	0.0042	0.0027	0.0269	0.1371	0.0117	0.1508	0.1866	0.0156	0.0012	0.016	0.011	0.023	0.0021	0.0145	0.0212	0.1147	0.1482	0.0032	0.0012	0.0122	0.0239	0.0132	0.0123	0.0237	0.0148	0.0012
7	rs62452844	14134597	0.82	0.36720095628419	0.95	0.0861393601425535	0.454668749852361	1.47518133820461	0.0042	0.0027	0.0269	0.137	0.0118	0.1507	0.1865	0.0156	0.0012	0.016	0.011	0.023	0.0021	0.0145	0.0212	0.1147	0.1482	0.0032	0.0012	0.0122	0.024	0.0132	0.0123	0.0237	0.0147	0.0012
7	rs10085480	14138054	0.82	0.36720095628419	0.95	0.0861393601425535	0.473215710786742	1.38973321443246	0.0043	0.0027	0.0269	0.1368	0.0118	0.1505	0.1863	0.0156	0.0013	0.016	0.011	0.0231	0.0021	0.0146	0.0212	0.1146	0.148	0.0032	0.0012	0.0122	0.024	0.0132	0.0123	0.0238	0.0147	0.0012
7	rs79464475	14140395	0.83	0.326509998324372	0.95	0.0861393601425535	0.60367385220505	1.43585089219367	0.0047	0.0028	0.0271	0.1357	0.0121	0.1498	0.1853	0.016	0.0014	0.0161	0.0112	0.0231	0.0022	0.0152	0.0212	0.114	0.1474	0.0035	0.0013	0.0124	0.0244	0.0133	0.0125	0.0239	0.0147	0.0014
7	rs117143407	14140403	0.83	0.326509998324372	0.95	0.0861393601425535	0.599958049095159	1.43926410042635	0.0047	0.0028	0.0271	0.1356	0.0121	0.1497	0.1852	0.016	0.0014	0.0161	0.0112	0.0231	0.0022	0.0152	0.0212	0.1139	0.1474	0.0035	0.0013	0.0124	0.0244	0.0133	0.0128	0.0239	0.0147	0.0014
7	rs17167860	14141247	0.83	0.326509998324372	0.95	0.0861393601425535	0.761307687318371	1.49302121838603	0.0051	0.0029	0.0273	0.1345	0.012	0.1486	0.1839	0.0163	0.0016	0.0161	0.0114	0.0232	0.0024	0.0158	0.0213	0.1136	0.1467	0.0038	0.0015	0.0126	0.0249	0.0135	0.013	0.0241	0.0149	0.0017
7	rs10282091	14141560	0.83	0.326509998324372	0.96	0.0732232110783407	0.897962285880847	1.56765677775178	0.0054	0.003	0.0271	0.1339	0.0123	0.1476	0.1827	0.0166	0.0018	0.0162	0.0117	0.0232	0.0026	0.0161	0.0212	0.113	0.1459	0.0042	0.0017	0.013	0.0253	0.0137	0.0131	0.024	0.0151	0.0019
7	rs78896694	14142574	0.85	0.254661707966279	0.94	0.100733208212114	0.825296797022596	2.2045897998534	0.0058	0.0034	0.0269	0.1317	0.0134	0.1448	0.1789	0.0179	0.0028	0.0163	0.0124	0.0234	0.0035	0.0176	0.0211	0.111	0.143	0.0048	0.0025	0.0141	0.0267	0.0143	0.0136	0.0238	0.0159	0.0028
7	rs7790836	14146320	0.85	0.254661707966279	0.94	0.100733208212114	1.01168533218769	2.83159810909064	0.0061	0.0038	0.0266	0.1299	0.0142	0.1423	0.1757	0.019	0.0035	0.0165	0.0131	0.0235	0.0042	0.0188	0.0209	0.1092	0.1406	0.0053	0.0033	0.0151	0.028	0.0149	0.0142	0.0236	0.0166	0.0035
7	rs79394812	14146437	0.85	0.254661707966279	0.94	0.100733208212114	1.00875512382676	2.80802986937059	0.0061	0.0038	0.0266	0.1299	0.0142	0.1423	0.1756	0.019	0.0035	0.0165	0.0131	0.0235	0.0042	0.0188	0.0209	0.1092	0.1406	0.0053	0.0033	0.0151	0.028	0.0149	0.0142	0.0236	0.0166	0.0035
7	rs7800452	14147902	0.85	0.254661707966279	0.95	0.0861393601425535	1.01116798508583	2.82299128404268	0.0061	0.0038	0.0267	0.1297	0.0143	0.1422	0.1754	0.019	0.0037	0.0165	0.0131	0.0235	0.0044	0.0188	0.0209	0.1093	0.1407	0.0054	0.0033	0.0151	0.028	0.0149	0.0142	0.0235	0.0165	0.0036
7	rs75867330	14150037	0.85	0.254661707966279	0.94	0.100733208212114	0.991075744039366	2.86118279882898	0.0061	0.0038	0.0267	0.1298	0.0143	0.1418	0.175	0.0191	0.0038	0.0164	0.0131	0.0234	0.0044	0.0189	0.021	0.1092	0.1407	0.0054	0.0033	0.0152	0.0282	0.0149	0.0142	0.0235	0.0164	0.0037
7	rs2357843	14152977	0.85	0.254661707966279	0.94	0.100733208212114	1.03725394413592	2.93040730430185	0.0061	0.0039	0.0269	0.1298	0.0143	0.1409	0.1742	0.0192	0.004	0.0162	0.0131	0.0231	0.0045	0.0192	0.0212	0.1089	0.1405	0.0055	0.0035	0.0155	0.0285	0.0149	0.0144	0.0234	0.0163	0.0041
7	rs17167877	14154838	0.85	0.254661707966279	0.94	0.100733208212114	1.02448060337571	2.97947928562094	0.0062	0.0039	0.027	0.1297	0.0143	0.1408	0.1743	0.0193	0.004	0.0162	0.013	0.0231	0.0046	0.0192	0.0212	0.1086	0.1406	0.0056	0.0036	0.0155	0.0286	0.015	0.0144	0.0233	0.0164	0.0041
7	rs73268038	14160773	0.85	0.254661707966279	0.94	0.100733208212114	1.07533744460894	2.92777759984602	0.0064	0.004	0.0271	0.1296	0.0143	0.1403	0.1747	0.0194	0.0041	0.0161	0.0129	0.0229	0.0047	0.0192	0.0213	0.1081	0.1404	0.0058	0.0038	0.0155	0.0288	0.015	0.0144	0.0231	0.0165	0.0043
7	rs9639178	14161343	0.85	0.254661707966279	0.95	0.0861393601425535	1.11334179516819	2.92852891769754	0.0063	0.004	0.0271	0.1296	0.0143	0.1403	0.1747	0.0194	0.004	0.0161	0.0129	0.0232	0.0046	0.0192	0.0213	0.1081	0.1401	0.0059	0.0039	0.0155	0.0288	0.015	0.0144	0.0232	0.0165	0.0042
7	rs17167897	14164865	0.85	0.254661707966279	0.96	0.0732232110783407	1.11522440169648	2.89342742293441	0.0064	0.004	0.0271	0.1296	0.0142	0.1403	0.1744	0.0195	0.0041	0.0162	0.0129	0.0231	0.0046	0.0192	0.0212	0.1079	0.1402	0.0059	0.0039	0.0155	0.0288	0.0151	0.0144	0.0233	0.0164	0.0043
7	rs6978470	14170803	0.85	0.254661707966279	0.98	0.0519283998033082	1.19698803099452	2.84133107150236	0.0065	0.0041	0.0271	0.1296	0.0138	0.1401	0.1746	0.0196	0.0043	0.0165	0.013	0.0229	0.0047	0.0192	0.0212	0.1075	0.1401	0.006	0.0042	0.0155	0.0289	0.0153	0.0142	0.0233	0.0157	0.0044
7	rs6964584	14172132	0.86	0.223270892544248	0.98	0.0519283998033082	1.22589052726117	2.75741472154384	0.0065	0.0042	0.027	0.1294	0.0137	0.1405	0.1748	0.0196	0.0044	0.0165	0.013	0.0228	0.0047	0.0191	0.0212	0.1076	0.1402	0.006	0.0043	0.0154	0.029	0.0153	0.0142	0.0231	0.0153	0.0044
7	rs17167917	14174981	0.86	0.223270892544248	0.98	0.0519283998033082	1.00548428450151	2.70522885263661	0.0064	0.0046	0.027	0.1293	0.0135	0.1398	0.1749	0.0196	0.0045	0.016	0.013	0.0228	0.005	0.0189	0.0215	0.1078	0.1401	0.0061	0.0043	0.0155	0.0292	0.0155	0.0139	0.0229	0.0152	0.0046
7	rs78359597	14177813	0.86	0.223270892544248	0.98	0.0519283998033082	0.742747072621563	2.7512583656931	0.0066	0.0051	0.0271	0.1293	0.0132	0.1381	0.1751	0.0195	0.0049	0.0152	0.0129	0.0229	0.0059	0.0185	0.0223	0.108	0.1393	0.0062	0.0047	0.0154	0.03	0.0159	0.0138	0.0221	0.0147	0.0053
7	rs7800647	14178179	0.86	0.223270892544248	0.99	0.0433032320256267	0.710529972868273	2.85013136109553	0.0068	0.0052	0.0271	0.1296	0.013	0.1377	0.1753	0.0195	0.005	0.0151	0.0129	0.023	0.0062	0.0183	0.0224	0.1079	0.1394	0.0063	0.0047	0.015	0.0299	0.0159	0.0139	0.0221	0.0147	0.0054
7	rs79530535	14178562	0.87	0.194736090082605	0.99	0.0433032320256267	0.688868205958763	2.71304947763919	0.0068	0.0052	0.0269	0.1308	0.013	0.1374	0.1758	0.0195	0.005	0.015	0.0128	0.0229	0.0063	0.0181	0.0224	0.1077	0.1393	0.0063	0.0048	0.0147	0.0299	0.0159	0.0137	0.022	0.0146	0.0054
7	rs1006526	14179149	0.87	0.194736090082605	0.99	0.0433032320256267	0.634625357527562	2.6873628679401	0.0067	0.0053	0.027	0.131	0.013	0.138	0.1767	0.0197	0.0049	0.0148	0.0128	0.0226	0.0065	0.0179	0.0222	0.1077	0.1389	0.0062	0.0048	0.0148	0.03	0.0156	0.0135	0.0217	0.0144	0.0053
7	rs75335516	14181016	0.87	0.194736090082605	0.99	0.0433032320256267	0.721920837935661	2.69666637445654	0.0065	0.0055	0.0263	0.1336	0.013	0.1354	0.1789	0.02	0.0048	0.0142	0.0125	0.0214	0.0072	0.0173	0.0211	0.11	0.1408	0.0058	0.0044	0.015	0.0316	0.0144	0.0128	0.0205	0.0138	0.0054
7	rs2190383	14184011	0.87	0.194736090082605	0.98	0.0519283998033082	0.756038633445773	2.35010212189377	0.0059	0.0054	0.0256	0.1358	0.0129	0.1368	0.1807	0.0204	0.0047	0.0137	0.012	0.021	0.0072	0.0167	0.0206	0.1113	0.1408	0.0055	0.0043	0.0151	0.0323	0.0133	0.0125	0.0194	0.0131	0.0053
7	rs979868	14185876	0.87	0.194736090082605	0.98	0.0519283998033082	0.771047572822198	2.26972392073065	0.0059	0.0055	0.0255	0.1361	0.0126	0.1368	0.1813	0.0204	0.0046	0.0136	0.0119	0.021	0.0072	0.0166	0.0205	0.1118	0.1409	0.0055	0.0043	0.0151	0.0324	0.0132	0.0124	0.0192	0.0128	0.0053
7	rs17167930	14187931	0.87	0.194736090082605	0.98	0.0519283998033082	0.743579492408311	2.18897953201988	0.0059	0.0055	0.0255	0.1364	0.0123	0.1369	0.1818	0.0204	0.0046	0.0135	0.0118	0.0209	0.0071	0.0165	0.0204	0.1122	0.141	0.0054	0.0043	0.0151	0.0325	0.0132	0.0124	0.0191	0.0127	0.0053
7	rs34616903	14188806	0.87	0.194736090082605	0.98	0.0519283998033082	0.735725746123145	2.18625828210082	0.0059	0.0056	0.0255	0.1361	0.0123	0.1369	0.1819	0.0204	0.0046	0.0133	0.0118	0.0209	0.0071	0.0165	0.02	0.1126	0.1412	0.0054	0.0042	0.0151	0.0325	0.0131	0.0124	0.019	0.0127	0.0054
7	rs74663755	14189305	0.87	0.194736090082605	0.99	0.0433032320256267	0.676189413196261	2.13988386645229	0.0059	0.0056	0.0255	0.1361	0.0123	0.1368	0.182	0.0204	0.0046	0.0132	0.0118	0.0209	0.007	0.0163	0.0197	0.1127	0.1416	0.0054	0.0042	0.0152	0.0326	0.0133	0.0124	0.019	0.0127	0.0054
7	rs722254	14193951	0.88	0.168925028033099	1	0.0358647470334966	0.625139400980225	2.06930918884928	0.0059	0.0056	0.0252	0.1362	0.0124	0.1368	0.1833	0.0203	0.0044	0.0131	0.0118	0.0208	0.0069	0.0161	0.0193	0.1133	0.1423	0.0052	0.004	0.0152	0.0327	0.0131	0.0123	0.0186	0.0127	0.0051
7	rs71538864	14194704	0.88	0.168925028033099	0.96	0.0732232110783407	0.617876299517081	2.05868728126809	0.0059	0.0056	0.0252	0.1362	0.0124	0.1367	0.1834	0.0203	0.0044	0.0132	0.0118	0.0207	0.0068	0.016	0.0192	0.1134	0.1423	0.0052	0.004	0.0151	0.0327	0.0131	0.0123	0.0187	0.0127	0.0051
7	rs78418817	14204228	0.88	0.168925028033099	0.96	0.0732232110783407	0.592216709143834	1.94002087231025	0.0059	0.0057	0.0249	0.1362	0.0127	0.1366	0.1851	0.0203	0.0041	0.0132	0.0118	0.0206	0.0066	0.0157	0.0188	0.1139	0.143	0.0049	0.0037	0.0151	0.0328	0.013	0.0121	0.0182	0.0128	0.0048
7	rs73269884	14205859	0.88	0.168925028033099	0.96	0.0732232110783407	0.589555726285326	2.0520298270696	0.0059	0.0057	0.0248	0.1363	0.0128	0.1365	0.1855	0.0203	0.0041	0.0132	0.0118	0.0205	0.0066	0.0156	0.0186	0.1141	0.1431	0.0048	0.0036	0.0151	0.0329	0.013	0.0121	0.0181	0.0128	0.0048
7	rs11973237	14207460	0.88	0.168925028033099	0.96	0.0732232110783407	0.638296596059883	1.98310969158068	0.0058	0.0057	0.0249	0.136	0.013	0.1367	0.1862	0.0205	0.0039	0.0134	0.0118	0.0203	0.0063	0.0155	0.0185	0.1149	0.143	0.0044	0.0034	0.0151	0.0329	0.013	0.012	0.0179	0.0129	0.0047
7	rs73269901	14209089	0.87	0.194736090082605	0.95	0.0861393601425535	0.442050472497493	1.88692409033932	0.0054	0.0057	0.0243	0.1361	0.0131	0.1368	0.188	0.0202	0.0038	0.014	0.0116	0.0195	0.0059	0.015	0.0176	0.1162	0.1437	0.0042	0.0031	0.0157	0.0326	0.0134	0.012	0.0179	0.0129	0.0044
7	rs7780524	14209139	0.87	0.194736090082605	0.95	0.0861393601425535	0.401278946847377	1.87075135007513	0.0055	0.0057	0.0243	0.136	0.0129	0.1369	0.1885	0.0202	0.0038	0.0141	0.0116	0.0192	0.0059	0.0147	0.0175	0.1164	0.1436	0.0041	0.0031	0.0158	0.0327	0.0134	0.012	0.0179	0.013	0.0046
7	rs7799696	14209220	0.87	0.194736090082605	0.95	0.0861393601425535	0.4079851204483	1.92521156309447	0.0055	0.0057	0.0244	0.1362	0.0129	0.1368	0.1886	0.0202	0.0037	0.0141	0.0116	0.0191	0.0058	0.0146	0.0177	0.1166	0.1433	0.0041	0.003	0.0158	0.0329	0.0134	0.0119	0.018	0.013	0.0045
7	rs17695413	14210953	0.89	0.145699762692903	0.95	0.0861393601425535	0.394628626817171	1.40910322406583	0.0048	0.0051	0.0238	0.139	0.0125	0.1403	0.1907	0.0193	0.0032	0.0143	0.011	0.0177	0.0038	0.0134	0.0172	0.1188	0.1451	0.0027	0.0019	0.0164	0.0349	0.0129	0.0108	0.0176	0.0124	0.0036
7	rs11773621	14212072	0.89	0.145699762692903	0.95	0.0861393601425535	0.417802140953935	1.44848630854981	0.0047	0.0051	0.0237	0.1391	0.0124	0.1404	0.1908	0.0193	0.0033	0.0144	0.011	0.0174	0.0037	0.0133	0.0172	0.1189	0.1452	0.0027	0.0019	0.0165	0.0354	0.0128	0.0108	0.0174	0.0124	0.0037
7	rs7800027	14212632	0.89	0.145699762692903	0.94	0.100733208212114	0.453826116375546	1.49628411277664	0.0047	0.0051	0.0237	0.1392	0.0124	0.1405	0.1908	0.0193	0.0033	0.0144	0.011	0.0174	0.0037	0.0133	0.0172	0.1189	0.1453	0.0027	0.0019	0.0165	0.0354	0.0128	0.0107	0.0174	0.0124	0.0037
7	rs6969690	14214561	0.88	0.168925028033099	0.94	0.100733208212114	0.560253933751402	1.49920450357718	0.0047	0.0051	0.0237	0.1395	0.0122	0.1406	0.1906	0.0192	0.0032	0.0144	0.0108	0.0173	0.0037	0.013	0.0171	0.1196	0.1459	0.0024	0.0019	0.0166	0.0358	0.0126	0.0106	0.0175	0.0124	0.0036
7	rs6949550	14214626	0.88	0.168925028033099	0.93	0.117127898734063	0.566727472122089	1.49800188017621	0.0047	0.0051	0.0237	0.1396	0.0122	0.1402	0.1908	0.0193	0.0032	0.0144	0.0108	0.0173	0.0036	0.0129	0.0171	0.1193	0.1459	0.0024	0.0018	0.0166	0.0359	0.0126	0.0106	0.0178	0.0123	0.0036
7	rs17167945	14216442	0.88	0.168925028033099	0.93	0.117127898734063	0.438730903374311	1.42476707494184	0.0046	0.005	0.0235	0.1398	0.0121	0.1404	0.1909	0.019	0.0031	0.0144	0.0108	0.0172	0.0036	0.0127	0.0169	0.1196	0.1465	0.0024	0.0018	0.0167	0.0361	0.0125	0.0106	0.0176	0.0123	0.0035
7	rs2286248	14216609	0.88	0.168925028033099	0.92	0.135444945858012	0.425751227091142	1.41063430673301	0.0046	0.005	0.0235	0.1398	0.012	0.1404	0.1909	0.019	0.0031	0.0144	0.0108	0.0172	0.0037	0.0127	0.0169	0.1196	0.1465	0.0024	0.0019	0.0167	0.0358	0.0125	0.0106	0.0176	0.0123	0.0037
7	rs35221866	14229538	0.89	0.145699762692903	0.92	0.135444945858012	0.420057426966365	1.38006482828469	0.0046	0.0051	0.0231	0.1401	0.0119	0.1412	0.1918	0.0188	0.0031	0.0147	0.0107	0.0172	0.0034	0.0124	0.0166	0.1193	0.147	0.0024	0.0019	0.0163	0.0358	0.0126	0.0105	0.0174	0.012	0.0037
7	rs10227649	14230880	0.89	0.145699762692903	0.92	0.135444945858012	0.418611034718018	1.31236875482368	0.0045	0.0052	0.0227	0.1403	0.0117	0.1419	0.1919	0.0185	0.0032	0.0151	0.0106	0.0172	0.0032	0.0121	0.0165	0.1188	0.1476	0.0024	0.0019	0.0163	0.0359	0.0127	0.0103	0.0173	0.0118	0.0037
7	rs17763518	14230968	0.89	0.145699762692903	0.92	0.135444945858012	0.41555290791537	1.32313459056882	0.0045	0.0052	0.0227	0.1404	0.0117	0.1419	0.1919	0.0185	0.0032	0.0151	0.0106	0.0172	0.0032	0.0121	0.0166	0.1187	0.1477	0.0024	0.0019	0.0162	0.0358	0.0127	0.0103	0.0173	0.0118	0.0037
7	rs10260511	14237240	0.89	0.145699762692903	0.92	0.135444945858012	0.37233959889237	1.06482241211474	0.0044	0.0051	0.0222	0.142	0.0114	0.1428	0.1922	0.0171	0.0032	0.0164	0.0103	0.0179	0.0027	0.0112	0.0168	0.1173	0.1505	0.0025	0.0017	0.0157	0.0346	0.013	0.0101	0.0175	0.0115	0.0036
7	rs7784686	14239736	0.89	0.145699762692903	0.91	0.155803491158275	0.364103968443051	1.00971316975915	0.0044	0.0051	0.0223	0.1426	0.0113	0.1429	0.1922	0.017	0.0032	0.0165	0.0103	0.0179	0.0025	0.0111	0.0169	0.1173	0.1505	0.0025	0.0017	0.0157	0.0343	0.013	0.0101	0.0175	0.0114	0.0036
7	rs73679679	14244476	0.89	0.145699762692903	0.91	0.155803491158275	0.396651606668855	0.962635617526894	0.0043	0.0051	0.0223	0.1437	0.0112	0.1432	0.1922	0.0168	0.0032	0.0165	0.0102	0.0179	0.0022	0.0111	0.017	0.1174	0.1505	0.0025	0.0017	0.0156	0.0339	0.013	0.01	0.0175	0.0111	0.0036
7	rs17707579	14245159	0.89	0.145699762692903	0.91	0.155803491158275	0.38764491500247	0.936655792065007	0.0043	0.0051	0.0223	0.1437	0.0112	0.1433	0.1922	0.0168	0.0032	0.0164	0.0102	0.0179	0.0022	0.011	0.017	0.1173	0.1505	0.0026	0.0017	0.0156	0.0339	0.0131	0.01	0.0176	0.0111	0.0036
7	rs6461071	14246698	0.89	0.145699762692903	0.91	0.155803491158275	0.388590998135924	0.929709639510321	0.0043	0.0051	0.0223	0.1437	0.0112	0.1434	0.1922	0.0168	0.0032	0.0164	0.0102	0.0179	0.0022	0.011	0.017	0.1173	0.1505	0.0026	0.0017	0.0156	0.0338	0.0131	0.01	0.0176	0.0111	0.0036
7	rs76485352	14249008	0.89	0.145699762692903	0.91	0.155803491158275	0.364588981360753	0.848578265638694	0.0043	0.005	0.0222	0.1438	0.0112	0.1434	0.1926	0.0166	0.0032	0.0164	0.0102	0.0179	0.0021	0.0109	0.0169	0.1175	0.1505	0.0026	0.0016	0.0155	0.0337	0.0131	0.01	0.0176	0.0111	0.0036
7	rs117936129	14249086	0.89	0.145699762692903	0.92	0.135444945858012	0.364696806900617	0.847030063074303	0.0043	0.005	0.0222	0.1438	0.0111	0.1434	0.1927	0.0166	0.0032	0.0164	0.0102	0.0179	0.0021	0.0109	0.0169	0.1176	0.1506	0.0026	0.0016	0.0155	0.0337	0.0131	0.01	0.0176	0.0111	0.0035
7	rs17167977	14249811	0.89	0.145699762692903	0.92	0.135444945858012	0.372012724829462	0.824031952889928	0.0043	0.0049	0.0221	0.1439	0.0111	0.1435	0.1931	0.0164	0.0032	0.0165	0.0101	0.0179	0.002	0.0108	0.0169	0.1178	0.1506	0.0025	0.0016	0.0154	0.0335	0.013	0.0099	0.0177	0.0111	0.0035
7	rs73679687	14250721	0.9	0.124917206299546	0.92	0.135444945858012	0.319042257155294	0.757519122858401	0.0042	0.0048	0.0217	0.1449	0.0109	0.1442	0.1933	0.016	0.0032	0.0168	0.0099	0.0178	0.002	0.0105	0.017	0.1179	0.1519	0.0024	0.0017	0.0147	0.0329	0.013	0.0098	0.0179	0.0111	0.0034
7	rs75178774	14252204	0.9	0.124917206299546	0.92	0.135444945858012	0.225107903533522	0.61692542067132	0.0042	0.0045	0.0209	0.1457	0.0105	0.1454	0.1943	0.0152	0.003	0.0173	0.0097	0.0176	0.0021	0.0097	0.0171	0.1187	0.1536	0.0023	0.0017	0.0141	0.032	0.0127	0.0095	0.0179	0.011	0.0031
7	rs62445575	14252947	0.9	0.124917206299546	0.92	0.135444945858012	0.2207993701616	0.575848403187453	0.0041	0.0044	0.0206	0.146	0.0104	0.1459	0.1948	0.0149	0.003	0.0175	0.0095	0.0175	0.0022	0.0093	0.0172	0.1191	0.1545	0.0023	0.0017	0.0138	0.0315	0.0125	0.0093	0.0179	0.011	0.003
7	rs17764589	14253728	0.9	0.124917206299546	0.92	0.135444945858012	0.209110855545617	0.531012272562211	0.0041	0.0042	0.0204	0.1461	0.0103	0.1462	0.1951	0.0145	0.003	0.0177	0.0094	0.0174	0.0023	0.0091	0.0175	0.1194	0.1551	0.0023	0.0017	0.0135	0.0309	0.0124	0.0091	0.0181	0.0111	0.0029
7	rs116955084	14254720	0.89	0.145699762692903	0.92	0.135444945858012	0.212563785496562	0.521572161333961	0.0041	0.0042	0.0203	0.1462	0.0103	0.1462	0.1952	0.0143	0.003	0.0178	0.0094	0.0174	0.0023	0.009	0.0176	0.1196	0.1554	0.0023	0.0017	0.0133	0.0307	0.0124	0.0091	0.0182	0.0112	0.0028
7	rs17708126	14254864	0.89	0.145699762692903	0.92	0.135444945858012	0.222823561103479	0.529621368450013	0.0041	0.0042	0.0203	0.1463	0.0103	0.1463	0.1952	0.0143	0.003	0.0178	0.0094	0.0171	0.0023	0.009	0.0176	0.1196	0.1554	0.0023	0.0017	0.0133	0.0306	0.0124	0.0091	0.0182	0.0112	0.003
7	rs75019655	14264189	0.89	0.145699762692903	0.92	0.135444945858012	0.256879313349416	0.580821308540651	0.0041	0.004	0.0205	0.1462	0.0104	0.1461	0.1956	0.0137	0.003	0.0182	0.0093	0.0171	0.0027	0.0087	0.0181	0.12	0.1559	0.0022	0.0017	0.0129	0.0299	0.0123	0.0089	0.0185	0.0111	0.003
7	rs62445577	14264458	0.89	0.145699762692903	0.92	0.135444945858012	0.258809511713016	0.582244032971073	0.0041	0.004	0.0205	0.1462	0.0104	0.1461	0.1956	0.0137	0.003	0.0182	0.0093	0.0171	0.0027	0.0087	0.0181	0.12	0.1559	0.0022	0.0017	0.0129	0.0299	0.0123	0.0089	0.0185	0.0111	0.003
7	rs13241742	14267195	0.89	0.145699762692903	0.92	0.135444945858012	0.306793355832913	0.733417977697248	0.0041	0.004	0.0205	0.1462	0.0104	0.1461	0.1956	0.0137	0.003	0.0182	0.0093	0.0171	0.0027	0.0087	0.0181	0.1201	0.156	0.0022	0.0017	0.0129	0.0299	0.0123	0.009	0.0186	0.0111	0.003
7	rs11974258	14268697	0.89	0.145699762692903	0.92	0.135444945858012	0.316081498170306	0.819263819881452	0.0041	0.004	0.0205	0.1462	0.0104	0.1461	0.1956	0.0137	0.003	0.0182	0.0093	0.0171	0.0027	0.0087	0.0182	0.1201	0.1561	0.0022	0.0017	0.0129	0.0299	0.0123	0.009	0.0186	0.0111	0.003
7	rs78785126	14269386	0.89	0.145699762692903	0.92	0.135444945858012	0.299546007953607	0.732517520443968	0.0041	0.004	0.0205	0.1462	0.0104	0.146	0.1956	0.0136	0.003	0.0183	0.0093	0.0171	0.0027	0.0087	0.0181	0.1201	0.1562	0.0022	0.0017	0.0128	0.0299	0.0123	0.009	0.0186	0.0111	0.003
7	rs10241087	14274343	0.89	0.145699762692903	0.91	0.155803491158275	0.451662864462887	0.920411697883302	0.004	0.004	0.0203	0.1449	0.011	0.1482	0.1957	0.0133	0.0028	0.0189	0.0094	0.0175	0.0026	0.0084	0.0174	0.1189	0.1581	0.0019	0.0015	0.0125	0.0291	0.0117	0.0098	0.0188	0.0113	0.0024
7	rs1859733	14276454	0.89	0.145699762692903	0.91	0.155803491158275	0.547938442865015	1.07909115306581	0.0039	0.004	0.0204	0.1454	0.0111	0.1482	0.1953	0.0132	0.0028	0.019	0.0093	0.0176	0.0026	0.0085	0.0173	0.1187	0.1584	0.0018	0.0015	0.0125	0.0289	0.0116	0.0099	0.0191	0.0114	0.0025
7	rs1859730	14276741	0.89	0.145699762692903	0.91	0.155803491158275	0.525825026012114	1.0338154158564	0.0039	0.0041	0.0204	0.1454	0.0111	0.1481	0.1952	0.0132	0.0028	0.019	0.0093	0.0175	0.0027	0.0085	0.0172	0.1189	0.1585	0.0018	0.0015	0.0125	0.0288	0.0116	0.0099	0.0191	0.0114	0.0025
7	rs12534434	14283033	0.89	0.145699762692903	0.91	0.155803491158275	0.543993199587783	0.703833252178182	0.004	0.0041	0.0199	0.1456	0.0111	0.148	0.1954	0.0131	0.0031	0.0188	0.0092	0.0173	0.0028	0.0083	0.0173	0.1193	0.1591	0.0019	0.0015	0.0121	0.0284	0.0116	0.0099	0.0191	0.0111	0.0027
7	rs17168013	14284617	0.89	0.145699762692903	0.91	0.155803491158275	0.820629765473347	0.702197647263832	0.0042	0.0043	0.0195	0.1453	0.0112	0.1473	0.196	0.013	0.0036	0.0186	0.0088	0.0166	0.0028	0.0082	0.0179	0.1196	0.1583	0.0021	0.0017	0.0119	0.0275	0.0115	0.01	0.0203	0.0115	0.0029
7	rs17168019	14286113	0.89	0.145699762692903	0.91	0.155803491158275	1.0626402219631	0.584807048877221	0.0047	0.0046	0.0192	0.1452	0.0113	0.1485	0.1956	0.013	0.004	0.0183	0.0085	0.0162	0.0032	0.008	0.0175	0.1196	0.158	0.0022	0.0018	0.0117	0.0273	0.0114	0.01	0.0203	0.0115	0.003
7	rs77071667	14292413	0.89	0.145699762692903	0.91	0.155803491158275	1.298447052036	0.599095015823208	0.0051	0.0049	0.019	0.144	0.0114	0.1495	0.195	0.0129	0.0043	0.0183	0.0084	0.0158	0.0037	0.0079	0.0175	0.1194	0.1577	0.0025	0.002	0.0116	0.0271	0.0114	0.0098	0.0204	0.0115	0.0032
7	rs76185545	14293742	0.88	0.168925028033099	0.91	0.155803491158275	1.36442872997847	0.598808449558122	0.0053	0.005	0.0189	0.1432	0.0114	0.1499	0.1949	0.013	0.0044	0.0183	0.0083	0.0157	0.0039	0.0079	0.0175	0.1194	0.1575	0.0026	0.0022	0.0116	0.0269	0.0114	0.0098	0.0204	0.0115	0.0033
7	rs1011539	14294598	0.88	0.168925028033099	0.91	0.155803491158275	1.45499139734267	0.617214019456086	0.0054	0.0051	0.0189	0.1425	0.0114	0.1504	0.1948	0.013	0.0045	0.0182	0.0083	0.0156	0.004	0.008	0.0175	0.1195	0.1573	0.0027	0.0023	0.0116	0.0269	0.0114	0.0097	0.0204	0.0115	0.0033
7	rs6962879	14295168	0.88	0.168925028033099	0.9	0.178319663885856	1.58121949269513	0.703089689703927	0.0055	0.0052	0.0189	0.1421	0.0114	0.1506	0.1948	0.0129	0.0046	0.0182	0.0083	0.0155	0.0042	0.0079	0.0175	0.1195	0.1572	0.0028	0.0023	0.0116	0.0268	0.0114	0.0097	0.0204	0.0115	0.0034
7	rs10264130	14297891	0.87	0.194736090082605	0.9	0.178319663885856	1.98174365840017	0.674819158839814	0.0058	0.0053	0.0189	0.1411	0.0113	0.1519	0.1958	0.0129	0.005	0.018	0.008	0.0148	0.0045	0.0075	0.0172	0.1196	0.1574	0.003	0.0026	0.0116	0.0269	0.0113	0.0096	0.0198	0.0113	0.0034
7	rs73052110	14301652	0.87	0.194736090082605	0.9	0.178319663885856	1.98816700593531	0.659830611833954	0.0058	0.0053	0.0189	0.1411	0.0113	0.152	0.196	0.0129	0.005	0.018	0.008	0.0147	0.0046	0.0075	0.0172	0.1196	0.1574	0.003	0.0026	0.0116	0.0269	0.0113	0.0096	0.0197	0.0113	0.0034
7	rs6966405	14302393	0.87	0.194736090082605	0.9	0.178319663885856	1.9959285922214	0.673935354338871	0.0058	0.0053	0.0189	0.141	0.0113	0.152	0.196	0.0129	0.005	0.018	0.008	0.0147	0.0046	0.0075	0.0172	0.1196	0.1574	0.003	0.0026	0.0116	0.0269	0.0113	0.0096	0.0197	0.0113	0.0034
7	rs38260	14309890	0.87	0.194736090082605	0.9	0.178319663885856	2.01782612231713	0.642733809075924	0.0059	0.0054	0.0187	0.1404	0.0113	0.1522	0.1959	0.0129	0.0051	0.018	0.008	0.0147	0.0047	0.0075	0.0172	0.1197	0.1572	0.003	0.0026	0.0116	0.0269	0.0111	0.0096	0.02	0.0113	0.0034
7	rs12674041	14311787	0.87	0.194736090082605	0.9	0.178319663885856	1.98561898258636	0.71127852609258	0.0062	0.0054	0.019	0.1388	0.0115	0.1531	0.1946	0.0131	0.0052	0.018	0.0079	0.0149	0.005	0.0075	0.0171	0.1202	0.156	0.0034	0.0028	0.0116	0.0268	0.0112	0.0097	0.0202	0.0114	0.0036
7	rs7801010	14314766	0.87	0.194736090082605	0.9	0.178319663885856	2.12135931756778	0.93018291377393	0.0068	0.0056	0.0196	0.1369	0.0121	0.1546	0.1905	0.0133	0.0054	0.0181	0.0076	0.016	0.0059	0.0077	0.0169	0.1204	0.1538	0.0042	0.0032	0.0115	0.0261	0.0113	0.01	0.021	0.0117	0.004
7	rs969690	14339146	0.87	0.194736090082605	0.9	0.178319663885856	2.22151985280203	1.00458549670744	0.0069	0.0056	0.0198	0.1367	0.0121	0.1547	0.1899	0.0133	0.0054	0.0181	0.0076	0.0162	0.006	0.0077	0.0169	0.1204	0.1535	0.0043	0.0033	0.0115	0.026	0.0113	0.0101	0.0211	0.0118	0.004
7	rs6949535	14339625	0.87	0.194736090082605	0.91	0.155803491158275	2.22128999490816	1.00362461743832	0.0069	0.0056	0.0198	0.1367	0.0121	0.1547	0.1899	0.0133	0.0054	0.0181	0.0076	0.0162	0.006	0.0077	0.0169	0.1204	0.1535	0.0043	0.0033	0.0115	0.026	0.0113	0.0101	0.0211	0.0118	0.004
7	rs10227409	14348331	0.87	0.194736090082605	0.91	0.155803491158275	2.08894817947134	1.03526498767857	0.0069	0.0056	0.0197	0.1362	0.012	0.1547	0.19	0.0133	0.0054	0.0179	0.0076	0.0162	0.0061	0.0078	0.017	0.1205	0.1533	0.0044	0.0033	0.0116	0.0261	0.0114	0.01	0.0211	0.0118	0.004
7	rs1016804	14362938	0.87	0.194736090082605	0.91	0.155803491158275	1.81443531369752	1.07909115306581	0.007	0.0056	0.0196	0.1357	0.0116	0.155	0.1904	0.0133	0.0055	0.0181	0.0077	0.0164	0.0062	0.008	0.0169	0.1204	0.1527	0.0046	0.0035	0.0115	0.0258	0.0116	0.0101	0.0208	0.012	0.0041
7	rs77915169	14364266	0.87	0.194736090082605	0.91	0.155803491158275	1.59115720821361	1.08705155165476	0.007	0.0056	0.0194	0.1357	0.0115	0.1555	0.1904	0.0133	0.0053	0.0182	0.0078	0.0164	0.0062	0.0081	0.0169	0.1198	0.1528	0.0047	0.0036	0.0114	0.0258	0.0116	0.01	0.0208	0.012	0.0041
7	rs17168069	14365432	0.87	0.194736090082605	0.91	0.155803491158275	1.44576887860319	1.11883722227602	0.007	0.0056	0.0193	0.1357	0.0115	0.156	0.1903	0.0133	0.0052	0.0182	0.0078	0.0165	0.0062	0.0081	0.017	0.1192	0.1529	0.0047	0.0038	0.0113	0.0258	0.0116	0.01	0.0208	0.0119	0.004
7	rs7799368	14366003	0.87	0.194736090082605	0.91	0.155803491158275	1.38640270475089	1.10381986300221	0.007	0.0056	0.0193	0.1358	0.0115	0.1565	0.1903	0.0133	0.0051	0.0182	0.0079	0.0165	0.0063	0.0082	0.017	0.1191	0.1528	0.0047	0.0038	0.0112	0.0257	0.0116	0.0099	0.0208	0.0119	0.004
7	rs117682311	14369240	0.87	0.194736090082605	0.91	0.155803491158275	1.32691606650273	1.08152685362301	0.007	0.0056	0.0191	0.1356	0.0114	0.1572	0.1905	0.0132	0.0051	0.0183	0.0079	0.0165	0.0062	0.0082	0.017	0.1189	0.1527	0.0048	0.0037	0.0112	0.0257	0.0116	0.0099	0.0207	0.0119	0.004
7	rs73679711	14371538	0.87	0.194736090082605	0.91	0.155803491158275	1.31561509743262	1.07990293963092	0.007	0.0056	0.019	0.1356	0.0114	0.1573	0.1905	0.0132	0.0051	0.0183	0.0079	0.0165	0.0062	0.0082	0.017	0.1189	0.1527	0.0048	0.0037	0.0112	0.0257	0.0116	0.0099	0.0207	0.0119	0.004
7	rs12154315	14373714	0.87	0.194736090082605	0.92	0.135444945858012	1.31379887475786	1.08705155165476	0.007	0.0056	0.019	0.1355	0.0114	0.1574	0.1905	0.0132	0.005	0.0183	0.0079	0.0165	0.0062	0.0082	0.0171	0.1189	0.1526	0.0048	0.0037	0.0112	0.0257	0.0117	0.0099	0.0207	0.0119	0.004
7	rs74651820	14376513	0.87	0.194736090082605	0.92	0.135444945858012	1.21724739500498	1.04800548379285	0.0069	0.0055	0.0191	0.1353	0.0114	0.1576	0.1904	0.0132	0.005	0.0183	0.0079	0.0165	0.0062	0.0082	0.0171	0.119	0.1527	0.0048	0.0037	0.0112	0.0257	0.0118	0.0098	0.0206	0.0118	0.0039
7	rs17168080	14385290	0.87	0.194736090082605	0.92	0.135444945858012	1.02491401636978	0.980935904453313	0.0067	0.0055	0.0194	0.1343	0.0114	0.1578	0.1904	0.0132	0.005	0.0183	0.0079	0.0166	0.0061	0.0081	0.0173	0.1193	0.153	0.0048	0.0037	0.0114	0.0259	0.0121	0.0095	0.0205	0.0117	0.0039
7	rs36100361	14387103	0.88	0.168925028033099	0.92	0.135444945858012	0.954081167170401	0.835591673352517	0.0067	0.0053	0.0202	0.1343	0.0105	0.1588	0.1911	0.0128	0.005	0.018	0.0076	0.0169	0.0059	0.0079	0.0188	0.1191	0.1527	0.0049	0.0038	0.0113	0.0253	0.0121	0.0092	0.02	0.0116	0.0039
7	rs12699607	14388381	0.9	0.124917206299546	0.92	0.135444945858012	0.693631592718807	0.646961796231791	0.0061	0.0042	0.0206	0.1366	0.0087	0.164	0.1963	0.0113	0.005	0.0155	0.0071	0.0164	0.0057	0.0064	0.0202	0.1208	0.1534	0.0051	0.004	0.0103	0.0236	0.0115	0.0082	0.0184	0.0103	0.0037
7	rs112862817	14389044	0.9	0.124917206299546	0.92	0.135444945858012	0.807559854040882	0.658365309135159	0.0061	0.0041	0.0208	0.1365	0.0085	0.1644	0.197	0.011	0.0051	0.0153	0.007	0.0164	0.0057	0.0063	0.0204	0.121	0.154	0.0051	0.004	0.0102	0.0233	0.0113	0.0081	0.0181	0.01	0.0037
7	rs117159630	14392190	0.9	0.124917206299546	0.9	0.178319663885856	0.786262495838047	0.621980483662419	0.0061	0.0041	0.0208	0.1365	0.0084	0.1646	0.1972	0.0109	0.0051	0.0153	0.0069	0.0164	0.0057	0.0062	0.0205	0.1211	0.1542	0.0051	0.004	0.0101	0.0233	0.0112	0.008	0.0181	0.01	0.0037
7	rs62444579	14402479	0.9	0.124917206299546	0.89	0.20310604818777	0.710529972868273	0.589084750770878	0.0061	0.0041	0.0208	0.1365	0.0084	0.1647	0.1973	0.0109	0.0051	0.0153	0.0069	0.0165	0.0057	0.0062	0.0205	0.1211	0.1543	0.0051	0.0041	0.0101	0.0232	0.0112	0.008	0.018	0.0099	0.0037
7	rs17775181	14404315	0.9	0.124917206299546	0.89	0.20310604818777	0.660023416680415	0.552826825909418	0.0061	0.0041	0.0209	0.1365	0.0083	0.1648	0.1974	0.0108	0.0051	0.0153	0.0069	0.0165	0.0057	0.0061	0.0206	0.1211	0.1544	0.0051	0.0041	0.0101	0.0232	0.0113	0.008	0.018	0.0098	0.0037
7	rs6958890	14404606	0.9	0.124917206299546	0.89	0.20310604818777	0.649296857379905	0.537143024996728	0.0061	0.0041	0.0209	0.1365	0.0083	0.1648	0.1974	0.0108	0.0051	0.0153	0.0069	0.0165	0.0057	0.0061	0.0206	0.1211	0.1544	0.0051	0.0041	0.0101	0.0232	0.0113	0.008	0.018	0.0098	0.0037
7	rs74474860	14406102	0.9	0.124917206299546	0.89	0.20310604818777	0.651007754577461	0.5416127111726	0.0061	0.0041	0.0209	0.1367	0.0082	0.1649	0.1974	0.0107	0.0051	0.0152	0.0069	0.0165	0.0056	0.0061	0.0206	0.1211	0.1546	0.0051	0.0041	0.0101	0.0232	0.0113	0.008	0.018	0.0097	0.0037
7	rs6975394	14407813	0.9	0.124917206299546	0.89	0.20310604818777	0.649368103983235	0.548755164033312	0.0061	0.0041	0.0209	0.1369	0.0082	0.165	0.1974	0.0106	0.0051	0.0152	0.0068	0.0165	0.0056	0.0061	0.0206	0.1211	0.1546	0.0051	0.004	0.0101	0.0232	0.0112	0.008	0.018	0.0096	0.0037
7	rs11983089	14416664	0.9	0.124917206299546	0.89	0.20310604818777	0.62143315224775	0.551141102077706	0.0061	0.004	0.0208	0.137	0.0081	0.1655	0.1977	0.0105	0.0051	0.0151	0.0067	0.0165	0.0056	0.0061	0.0206	0.1212	0.1546	0.0051	0.004	0.0101	0.0232	0.0111	0.0079	0.018	0.0095	0.0038
7	rs117181538	14417296	0.9	0.124917206299546	0.89	0.20310604818777	0.630049897657603	0.558032418122492	0.0061	0.004	0.0208	0.137	0.0081	0.1655	0.1977	0.0105	0.0051	0.0151	0.0067	0.0165	0.0056	0.0061	0.0206	0.1212	0.1546	0.0051	0.004	0.0101	0.0232	0.0111	0.0079	0.018	0.0095	0.0038
7	rs74880288	14417870	0.9	0.124917206299546	0.89	0.20310604818777	0.628645106187801	0.554935758119956	0.0061	0.004	0.0208	0.137	0.0081	0.1655	0.1977	0.0105	0.0051	0.0151	0.0067	0.0165	0.0056	0.0061	0.0206	0.1212	0.1546	0.0051	0.004	0.0101	0.0232	0.0111	0.0079	0.018	0.0095	0.0038
7	rs56364675	14423245	0.9	0.124917206299546	0.89	0.20310604818777	0.659305838195445	0.560005215498061	0.0061	0.0039	0.0209	0.1369	0.008	0.1657	0.1984	0.0104	0.0052	0.0149	0.0067	0.0163	0.0057	0.006	0.0206	0.1211	0.1546	0.0051	0.004	0.0099	0.0232	0.0111	0.0078	0.018	0.0094	0.0038
7	rs17775754	14423673	0.9	0.124917206299546	0.89	0.20310604818777	0.669239540595554	0.525315366354696	0.006	0.0039	0.0209	0.137	0.008	0.1659	0.1987	0.0104	0.0052	0.0148	0.0066	0.0162	0.0056	0.006	0.0207	0.1215	0.1546	0.005	0.004	0.0099	0.0232	0.0111	0.0078	0.018	0.0093	0.0037
7	rs10245285	14424939	0.9	0.124917206299546	0.89	0.20310604818777	0.577413903987911	0.406106348830128	0.0057	0.0038	0.0209	0.1372	0.0079	0.1664	0.1998	0.0103	0.0052	0.0144	0.0065	0.0158	0.0054	0.0061	0.0207	0.1224	0.1547	0.0049	0.0038	0.0098	0.0233	0.0111	0.0076	0.0178	0.009	0.0036
7	rs10215028	14436385	0.89	0.145699762692903	0.89	0.20310604818777	0.636883439006782	0.0643604274852691	0.0045	0.0031	0.0211	0.1409	0.0072	0.1711	0.2095	0.0086	0.0045	0.0108	0.0073	0.0127	0.004	0.0053	0.0219	0.1265	0.1552	0.0034	0.0031	0.0091	0.0232	0.0103	0.0064	0.0158	0.0063	0.0028
7	rs73064070	14436782	0.89	0.145699762692903	0.89	0.20310604818777	0.633779520018472	0.0551521596853757	0.0045	0.003	0.0211	0.1408	0.0072	0.171	0.2095	0.0087	0.0045	0.0108	0.0073	0.0127	0.0039	0.0053	0.0219	0.1265	0.1551	0.0033	0.003	0.0092	0.0234	0.0103	0.0064	0.0158	0.0063	0.0028
7	rs2357958	14436817	0.89	0.145699762692903	0.89	0.20310604818777	0.632441330064092	0.0546444086596844	0.0045	0.003	0.0211	0.1408	0.0072	0.171	0.2095	0.0087	0.0045	0.0108	0.0073	0.0127	0.0039	0.0053	0.0219	0.1265	0.1551	0.0033	0.003	0.0092	0.0235	0.0103	0.0064	0.0158	0.0063	0.0028
7	rs75009921	14438695	0.89	0.145699762692903	0.89	0.20310604818777	0.629066393163425	0.0504109108230299	0.0044	0.003	0.0212	0.1408	0.0072	0.1713	0.2095	0.0087	0.0045	0.0108	0.0073	0.0127	0.0039	0.0053	0.0218	0.1265	0.1553	0.0033	0.003	0.0091	0.0235	0.0103	0.0064	0.0158	0.0063	0.0028
7	rs62444613	14445272	0.88	0.168925028033099	0.88	0.230271256315472	0.621991939114887	0.0368479397445032	0.0044	0.003	0.0216	0.1406	0.0073	0.1722	0.2095	0.0087	0.0045	0.0107	0.0073	0.0126	0.0036	0.0052	0.0216	0.1267	0.1557	0.0033	0.003	0.009	0.0237	0.0102	0.0064	0.0155	0.006	0.0027
7	rs12674246	14447728	0.88	0.168925028033099	0.88	0.230271256315472	0.611761029213044	0.0380265792643698	0.0043	0.003	0.0217	0.1405	0.0073	0.1723	0.2095	0.0087	0.0045	0.0107	0.0073	0.0126	0.0036	0.0051	0.0215	0.1267	0.1558	0.0033	0.003	0.0089	0.0237	0.0102	0.0064	0.0155	0.006	0.0027
7	rs12535183	14450753	0.88	0.168925028033099	0.87	0.259919603286658	0.614745681584628	0.0361594049063466	0.0043	0.003	0.0218	0.1405	0.0073	0.1724	0.2095	0.0087	0.0045	0.0107	0.0073	0.0126	0.0035	0.0051	0.0215	0.1267	0.1559	0.0033	0.003	0.0089	0.0237	0.0101	0.0064	0.0155	0.0059	0.0027
7	rs56352403	14453835	0.88	0.168925028033099	0.87	0.259919603286658	0.606847511992711	0.0498617447741532	0.0043	0.003	0.0218	0.1406	0.0073	0.1728	0.2096	0.0086	0.0045	0.0106	0.0073	0.0126	0.0035	0.0051	0.0216	0.1266	0.1556	0.0034	0.003	0.0089	0.0238	0.0101	0.0064	0.0154	0.0059	0.0027
7	rs75108832	14464208	0.88	0.168925028033099	0.87	0.259919603286658	0.6182942667199	0.0486508057765096	0.0043	0.003	0.0219	0.1406	0.0073	0.1731	0.2099	0.0085	0.0044	0.0106	0.0073	0.0125	0.0035	0.005	0.0215	0.1265	0.1556	0.0034	0.003	0.0089	0.0236	0.0101	0.0063	0.0154	0.0059	0.0027
7	rs17777652	14471682	0.88	0.168925028033099	0.87	0.259919603286658	0.593104937213253	0.0489523179733826	0.0042	0.003	0.022	0.1403	0.0073	0.1741	0.2106	0.0083	0.0044	0.0104	0.0073	0.0125	0.0035	0.0049	0.0215	0.1263	0.1558	0.0035	0.003	0.0089	0.0233	0.01	0.0061	0.0152	0.006	0.0027
7	rs13244039	14472218	0.88	0.168925028033099	0.87	0.259919603286658	0.60822975573138	0.0496792736623614	0.0042	0.003	0.0219	0.1404	0.0073	0.174	0.2107	0.0083	0.0044	0.0104	0.0073	0.0125	0.0035	0.0049	0.0216	0.1262	0.1557	0.0035	0.003	0.0089	0.0233	0.01	0.006	0.0152	0.006	0.0027
7	rs11764850	14483132	0.88	0.168925028033099	0.87	0.259919603286658	0.590032929556715	0.05791583074535	0.0042	0.003	0.022	0.1403	0.0073	0.1746	0.2111	0.0082	0.0044	0.0102	0.0073	0.0125	0.0035	0.0048	0.0216	0.1261	0.1558	0.0036	0.003	0.0088	0.023	0.01	0.0059	0.0151	0.006	0.0027
7	rs12534446	14488877	0.87	0.194736090082605	0.87	0.259919603286658	0.585404823711304	0.0749543415105019	0.0042	0.003	0.022	0.1402	0.0073	0.1747	0.2112	0.0082	0.0044	0.0102	0.0073	0.0125	0.0035	0.0048	0.0216	0.126	0.1558	0.0036	0.003	0.0088	0.023	0.01	0.0059	0.0151	0.0061	0.0027
7	rs10499441	14505694	0.87	0.194736090082605	0.87	0.259919603286658	0.572764951799743	0.0720829389162697	0.0042	0.0029	0.022	0.1402	0.0073	0.1746	0.2115	0.0082	0.0044	0.0102	0.0073	0.0125	0.0035	0.0048	0.0215	0.1262	0.1562	0.0034	0.0029	0.0088	0.0228	0.01	0.0058	0.0151	0.0061	0.0027
7	rs78506377	14519629	0.87	0.194736090082605	0.87	0.259919603286658	0.557328978635069	0.0755341510079107	0.0042	0.0029	0.0221	0.1399	0.0073	0.1752	0.2117	0.0082	0.0043	0.01	0.0074	0.0125	0.0035	0.0048	0.0214	0.1263	0.1566	0.0033	0.0029	0.0087	0.0224	0.0101	0.0058	0.0151	0.0061	0.0027
7	rs10238213	14522114	0.87	0.194736090082605	0.87	0.259919603286658	0.556598862742781	0.0771380565678029	0.0042	0.0029	0.0221	0.1399	0.0073	0.1752	0.2118	0.0082	0.0043	0.01	0.0074	0.0125	0.0035	0.0048	0.0214	0.1263	0.1566	0.0033	0.0029	0.0087	0.0223	0.0101	0.0057	0.0151	0.0061	0.0027
7	rs76364064	14523173	0.87	0.194736090082605	0.87	0.259919603286658	0.585404823711304	0.0669630070671955	0.0041	0.0029	0.0222	0.1399	0.0073	0.1752	0.2115	0.0081	0.0043	0.01	0.0074	0.0125	0.0034	0.0049	0.0217	0.1263	0.1566	0.0032	0.0028	0.0086	0.0222	0.0101	0.0057	0.0152	0.0061	0.0027
7	rs12699620	14523522	0.87	0.194736090082605	0.86	0.29215087580064	0.585268959071851	0.0673778871803272	0.0041	0.0029	0.0222	0.1399	0.0073	0.1752	0.2115	0.0081	0.0043	0.01	0.0074	0.0125	0.0034	0.0049	0.0217	0.1263	0.1566	0.0032	0.0028	0.0086	0.0222	0.0101	0.0057	0.0152	0.0061	0.0027
7	rs111525238	14537008	0.87	0.194736090082605	0.86	0.29215087580064	0.519256059848779	0.0827839899811906	0.0041	0.0029	0.0223	0.1393	0.0072	0.1757	0.212	0.0081	0.0043	0.0099	0.0075	0.0126	0.0034	0.005	0.0216	0.1265	0.157	0.0032	0.0028	0.0085	0.0216	0.0104	0.0057	0.0151	0.0062	0.0026
7	rs75474532	14539528	0.87	0.194736090082605	0.85	0.32706018639722	0.515090488075386	0.0899880188312368	0.0041	0.0029	0.0223	0.1393	0.0071	0.1757	0.212	0.0081	0.0043	0.0099	0.0075	0.0126	0.0034	0.005	0.0216	0.1265	0.1571	0.0032	0.0028	0.0085	0.0215	0.0104	0.0057	0.0151	0.0062	0.0026
7	rs10251573	14542889	0.87	0.194736090082605	0.85	0.32706018639722	0.513492610103159	0.101073454066967	0.0041	0.0029	0.0223	0.1393	0.0071	0.1757	0.2121	0.0081	0.0043	0.0099	0.0075	0.0126	0.0034	0.005	0.0215	0.1265	0.1571	0.0032	0.0028	0.0085	0.0215	0.0104	0.0057	0.0151	0.0062	0.0026
7	rs117270404	14545254	0.87	0.194736090082605	0.85	0.32706018639722	0.507950499992187	0.112569348639354	0.0041	0.0029	0.0223	0.1394	0.0071	0.1758	0.2122	0.0081	0.0043	0.0099	0.0075	0.0127	0.0034	0.005	0.0215	0.1266	0.1568	0.0032	0.0028	0.0085	0.0214	0.0104	0.0057	0.0151	0.0062	0.0026
7	rs17168232	14545779	0.87	0.194736090082605	0.85	0.32706018639722	0.506553607485914	0.113250292166019	0.0041	0.0029	0.0223	0.1395	0.0071	0.1758	0.2122	0.0081	0.0043	0.0099	0.0075	0.0127	0.0034	0.005	0.0215	0.1266	0.1567	0.0032	0.0028	0.0085	0.0214	0.0104	0.0057	0.0151	0.0062	0.0026
7	rs9639203	14549462	0.87	0.194736090082605	0.85	0.32706018639722	0.276441691303551	0.12462027839919	0.0041	0.0028	0.0224	0.1395	0.007	0.1761	0.2123	0.0082	0.0043	0.0099	0.0058	0.0132	0.0033	0.005	0.0216	0.1266	0.157	0.0032	0.0028	0.0085	0.0214	0.0108	0.0057	0.0152	0.0061	0.0027
7	rs75576722	14552881	0.87	0.194736090082605	0.85	0.32706018639722	0.249193269320971	0.0962262556519893	0.0041	0.0026	0.0225	0.1394	0.007	0.1764	0.2127	0.0082	0.0041	0.0099	0.0055	0.0132	0.0033	0.005	0.0216	0.1265	0.1573	0.0032	0.0028	0.0085	0.0214	0.0108	0.0057	0.0152	0.0061	0.0024
7	rs78754181	14565474	0.87	0.194736090082605	0.84	0.364737902801441	0.231911811469726	0.0846003499373668	0.004	0.0026	0.0227	0.14	0.007	0.1767	0.2122	0.0081	0.004	0.01	0.0055	0.0134	0.0032	0.005	0.0216	0.1259	0.1574	0.0032	0.0028	0.0085	0.0214	0.0109	0.0055	0.0151	0.0062	0.0024
7	rs1897301	14574567	0.86	0.223270892544248	0.84	0.364737902801441	0.129889307400137	0.0341294310901948	0.0038	0.0028	0.0225	0.1406	0.007	0.1769	0.2125	0.0078	0.0037	0.01	0.0057	0.0134	0.0028	0.0053	0.0216	0.1255	0.1576	0.0032	0.0027	0.0084	0.0214	0.011	0.0053	0.0149	0.0063	0.0024
7	rs118080533	14584457	0.86	0.223270892544248	0.83	0.405269641990714	0.135776457568323	0.0167154648821006	0.0037	0.0027	0.0226	0.141	0.007	0.1779	0.213	0.008	0.0037	0.0102	0.0056	0.0132	0.0027	0.0052	0.0214	0.125	0.157	0.0028	0.0029	0.0083	0.0216	0.0112	0.0052	0.0146	0.0063	0.0025
7	rs7806877	14585513	0.86	0.223270892544248	0.82	0.448736318624531	0.134691549671346	0.0203239265900219	0.0037	0.0027	0.0226	0.141	0.007	0.1779	0.213	0.008	0.0037	0.0102	0.0056	0.0132	0.0027	0.0052	0.0214	0.125	0.157	0.0028	0.0029	0.0083	0.0216	0.0112	0.0052	0.0146	0.0063	0.0025
7	rs73057471	14592527	0.86	0.223270892544248	0.81	0.49521423796015	0.131254996556401	0.0166424460716305	0.0037	0.0027	0.0226	0.1413	0.007	0.1779	0.2133	0.008	0.0036	0.0102	0.0055	0.0132	0.0027	0.0052	0.0213	0.1249	0.1568	0.0028	0.0029	0.0083	0.0216	0.0113	0.0051	0.0145	0.0063	0.0025
7	rs4719411	14598424	0.86	0.223270892544248	0.82	0.448736318624531	0.108961800700946	0.0139517604891262	0.0037	0.0027	0.0227	0.1426	0.007	0.178	0.2144	0.0081	0.0036	0.0102	0.0055	0.013	0.0026	0.0052	0.0207	0.1243	0.1562	0.0028	0.0029	0.0082	0.0214	0.0115	0.005	0.0141	0.0064	0.0024
7	rs4721348	14602939	0.86	0.223270892544248	0.82	0.448736318624531	0.114479772125081	0.0121126661705541	0.0037	0.0026	0.0227	0.1428	0.0071	0.1781	0.2149	0.008	0.0036	0.0102	0.0055	0.0129	0.0026	0.0052	0.0207	0.1245	0.1559	0.0028	0.0029	0.0082	0.0213	0.0115	0.005	0.0141	0.0065	0.0024
7	rs34873470	14610913	0.86	0.223270892544248	0.82	0.448736318624531	0.109778785472226	0.00864543521770959	0.0036	0.0025	0.0227	0.1428	0.0071	0.1782	0.2149	0.008	0.0035	0.0102	0.0055	0.0129	0.0026	0.0052	0.0207	0.1245	0.1559	0.0028	0.0029	0.0082	0.0213	0.0114	0.005	0.0141	0.0065	0.0024
7	rs7792936	14617982	0.86	0.223270892544248	0.82	0.448736318624531	0.0418310248123883	0.00329174442220662	0.0032	0.0024	0.023	0.1427	0.0073	0.1798	0.2149	0.0076	0.0031	0.0104	0.0057	0.0128	0.0024	0.0054	0.02	0.1245	0.1557	0.0026	0.0025	0.008	0.0215	0.0116	0.005	0.014	0.0069	0.0022
7	rs17168277	14619026	0.86	0.223270892544248	0.82	0.448736318624531	0.0186395045970671	0.00393353821229958	0.0029	0.0023	0.0224	0.1441	0.0073	0.1816	0.2151	0.0074	0.0028	0.01	0.0056	0.0125	0.0024	0.0056	0.0193	0.1253	0.1558	0.0025	0.0024	0.0077	0.0214	0.0115	0.0048	0.0138	0.0068	0.0021
7	rs62443555	14622188	0.86	0.223270892544248	0.82	0.448736318624531	0.00548999118592053	0.0360013524982591	0.0018	0.0021	0.0226	0.1472	0.007	0.1818	0.2164	0.0068	0.0015	0.0089	0.0054	0.012	0.0015	0.0062	0.0188	0.1299	0.1588	0.0014	0.0012	0.0072	0.0205	0.0103	0.0042	0.0136	0.0069	0.0015
7	rs78463279	14630186	0.86	0.223270892544248	0.82	0.448736318624531	0.00510351450768471	0.0391126345579605	0.0017	0.0021	0.0228	0.1473	0.0069	0.1821	0.2166	0.0067	0.0014	0.0089	0.0053	0.0121	0.0014	0.0062	0.0187	0.13	0.1588	0.0013	0.0011	0.0072	0.0204	0.0102	0.0043	0.0137	0.0069	0.0015
7	rs79087229	14634585	0.86	0.223270892544248	0.82	0.448736318624531	0.00509428605722251	0.0411581074576938	0.0017	0.0021	0.0228	0.1473	0.0069	0.1822	0.2166	0.0067	0.0014	0.0088	0.0053	0.0121	0.0014	0.0062	0.0187	0.1301	0.1588	0.0013	0.0011	0.0072	0.0204	0.0102	0.0043	0.0137	0.0069	0.0015
7	rs118158647	14637846	0.86	0.223270892544248	0.81	0.49521423796015	0.00499363030509762	0.041214040100107	0.0017	0.0021	0.0228	0.1473	0.0069	0.1823	0.2166	0.0067	0.0014	0.0088	0.0053	0.0121	0.0014	0.0062	0.0187	0.1301	0.1588	0.0013	0.0011	0.0072	0.0204	0.0102	0.0043	0.0137	0.0069	0.0014
7	rs1357864	14639476	0.86	0.223270892544248	0.81	0.49521423796015	0.00538969863995838	0.0416065213949359	0.0017	0.0021	0.0228	0.1469	0.0069	0.1825	0.217	0.0067	0.0014	0.0088	0.0052	0.012	0.0014	0.0062	0.0185	0.1304	0.1589	0.0013	0.0011	0.007	0.0206	0.01	0.0043	0.0136	0.0069	0.0014
7	rs62445594	14645602	0.86	0.223270892544248	0.81	0.49521423796015	0.00485592191226857	0.04805023439048	0.0017	0.0021	0.0227	0.1469	0.0067	0.1828	0.2173	0.0067	0.0012	0.0087	0.0054	0.012	0.0014	0.0061	0.0183	0.1306	0.1594	0.0013	0.001	0.0068	0.0206	0.0098	0.0043	0.0136	0.0068	0.0013
7	rs77327678	14650721	0.86	0.223270892544248	0.82	0.448736318624531	0.00493039000214038	0.0485906013625322	0.0017	0.0021	0.0227	0.1469	0.0067	0.1829	0.2174	0.0067	0.0011	0.0087	0.0053	0.0119	0.0014	0.0061	0.0183	0.1306	0.1595	0.0013	0.001	0.0068	0.0206	0.0097	0.0043	0.0136	0.0068	0.0013
7	rs73059501	14664755	0.86	0.223270892544248	0.81	0.49521423796015	0.00477941109214222	0.0530082457957203	0.0017	0.002	0.0227	0.1469	0.0066	0.1831	0.2177	0.0067	0.001	0.0086	0.0052	0.0119	0.0014	0.0061	0.0182	0.1307	0.1599	0.0013	0.001	0.0067	0.0206	0.0096	0.0043	0.0137	0.0068	0.0012
7	rs6461112	14666259	0.86	0.223270892544248	0.82	0.448736318624531	0.00482343592619836	0.0545810822115192	0.0017	0.002	0.0228	0.1469	0.0066	0.1831	0.2177	0.0067	0.001	0.0086	0.0052	0.0119	0.0014	0.0061	0.0182	0.1307	0.1599	0.0013	0.001	0.0067	0.0206	0.0096	0.0043	0.0137	0.0068	0.0012
7	rs10250242	14672963	0.86	0.223270892544248	0.82	0.448736318624531	0.0046036064769331	0.055279413573728	0.0018	0.002	0.0228	0.1469	0.0065	0.1832	0.2179	0.0067	9e-04	0.0084	0.0052	0.0119	0.0015	0.0061	0.018	0.1307	0.1603	0.0013	9e-04	0.0065	0.0206	0.0094	0.0043	0.0139	0.0068	0.0011
7	rs73053233	14675017	0.86	0.223270892544248	0.83	0.405269641990714	0.00464064125780939	0.059089864750233	0.0018	0.002	0.0228	0.1469	0.0064	0.1834	0.218	0.0067	9e-04	0.0084	0.0052	0.0119	0.0015	0.006	0.0179	0.1309	0.1603	0.0013	9e-04	0.0065	0.0206	0.0094	0.0043	0.0139	0.0067	0.0011
7	rs17168320	14675706	0.86	0.223270892544248	0.83	0.405269641990714	0.00458376083463022	0.0564946124290138	0.0018	0.002	0.0228	0.1469	0.0064	0.1834	0.2181	0.0067	9e-04	0.0084	0.0052	0.0119	0.0015	0.006	0.0179	0.131	0.1603	0.0013	9e-04	0.0065	0.0206	0.0093	0.0043	0.0138	0.0066	0.0011
7	rs117375827	14681698	0.86	0.223270892544248	0.83	0.405269641990714	0.00435080454654973	0.054201789283204	0.0019	0.002	0.0228	0.1465	0.0065	0.1835	0.2181	0.0068	9e-04	0.0084	0.0052	0.012	0.0016	0.006	0.0178	0.1305	0.1601	0.0013	9e-04	0.0066	0.0207	0.0093	0.0043	0.0141	0.0066	0.0011
7	rs73053241	14683012	0.86	0.223270892544248	0.83	0.405269641990714	0.00430750587948218	0.0566231882187791	0.0019	0.002	0.0229	0.1465	0.0065	0.1835	0.2181	0.0068	9e-04	0.0084	0.0052	0.012	0.0016	0.006	0.0178	0.1305	0.16	0.0013	8e-04	0.0066	0.0207	0.0093	0.0044	0.0141	0.0066	0.0011
7	rs6968775	14685244	0.86	0.223270892544248	0.83	0.405269641990714	0.00412203954849701	0.051085675261764	0.0019	0.002	0.0229	0.1464	0.0065	0.1836	0.2182	0.0068	9e-04	0.0083	0.0052	0.012	0.0016	0.006	0.0178	0.1304	0.16	0.0013	8e-04	0.0066	0.0208	0.0093	0.0044	0.0142	0.0066	0.0012
7	rs2049449	14698853	0.86	0.223270892544248	0.83	0.405269641990714	0.00549325043113723	0.0499835545928591	0.0021	0.002	0.0227	0.1465	0.0065	0.1839	0.2181	0.007	0.001	0.0082	0.0052	0.0112	0.0017	0.006	0.0177	0.1301	0.1601	0.0014	9e-04	0.0067	0.0213	0.0093	0.0044	0.0143	0.0065	0.0012
7	rs118141450	14705047	0.87	0.194736090082605	0.83	0.405269641990714	0.00733733735731701	0.0857436209346151	0.0021	0.002	0.0226	0.1465	0.0065	0.1839	0.2183	0.007	0.001	0.0081	0.0052	0.0114	0.0017	0.006	0.0176	0.1302	0.1599	0.0013	8e-04	0.0066	0.0214	0.0092	0.0044	0.0142	0.0064	0.0011
7	rs1568843	14705252	0.87	0.194736090082605	0.83	0.405269641990714	0.0071396163401225	0.0761157920833488	0.0021	0.002	0.0226	0.1465	0.0065	0.1839	0.2184	0.007	0.001	0.0081	0.0052	0.0114	0.0017	0.006	0.0176	0.1302	0.1598	0.0013	8e-04	0.0066	0.0214	0.0092	0.0044	0.0142	0.0064	0.0011
7	rs117024451	14715883	0.87	0.194736090082605	0.82	0.448736318624531	0.00572516417507039	0.108097900011537	0.0022	0.0021	0.0226	0.1466	0.0066	0.1845	0.2169	0.0071	0.0011	0.0076	0.0053	0.0117	0.0018	0.0059	0.0172	0.1301	0.1599	0.0015	8e-04	0.0065	0.0216	0.0094	0.0046	0.0142	0.006	0.0012
7	rs2462568	14716303	0.88	0.168925028033099	0.82	0.448736318624531	0.00537686228922672	0.0889774124480261	0.0022	0.0021	0.0227	0.1465	0.0066	0.1847	0.2166	0.0072	0.0011	0.0076	0.0053	0.0117	0.0018	0.0059	0.0172	0.13	0.16	0.0015	8e-04	0.0065	0.0216	0.0095	0.0046	0.0142	0.0059	0.0013
7	rs4083172	14716459	0.88	0.168925028033099	0.83	0.405269641990714	0.00606253464763641	0.0920228242190102	0.0022	0.0021	0.0227	0.1465	0.0066	0.1847	0.2165	0.0072	0.0011	0.0076	0.0053	0.0117	0.0018	0.0059	0.0172	0.1303	0.1599	0.0016	8e-04	0.0065	0.0216	0.0095	0.0046	0.0141	0.0059	0.0013
7	rs113295567	14718451	0.88	0.168925028033099	0.83	0.405269641990714	0.00392284245725702	0.052446903819743	0.0022	0.0022	0.023	0.146	0.0069	0.1845	0.2139	0.0076	0.0012	0.0079	0.0054	0.0126	0.002	0.0059	0.0171	0.1294	0.1593	0.0018	9e-04	0.0063	0.0217	0.0103	0.0047	0.0147	0.0059	0.0015
7	rs117382294	14722075	0.88	0.168925028033099	0.83	0.405269641990714	0.00343985904367706	0.045213328493622	0.0022	0.0023	0.023	0.146	0.0069	0.1845	0.2136	0.0076	0.0012	0.0079	0.0054	0.0127	0.002	0.0059	0.0171	0.1293	0.1593	0.0018	9e-04	0.0063	0.0217	0.0104	0.0047	0.0148	0.0059	0.0015
7	rs74509189	14725389	0.88	0.168925028033099	0.83	0.405269641990714	0.00316251606226945	0.0462093511636146	0.0022	0.0023	0.0231	0.146	0.0069	0.1846	0.2135	0.0077	0.0012	0.0079	0.0054	0.0128	0.002	0.0059	0.0171	0.1293	0.1593	0.0019	9e-04	0.0062	0.0217	0.0104	0.0047	0.0148	0.0058	0.0015
7	rs12699653	14726759	0.88	0.168925028033099	0.83	0.405269641990714	0.00262278411789137	0.0355290906486029	0.0022	0.0023	0.0231	0.1459	0.0069	0.1847	0.2134	0.0077	0.0012	0.0079	0.0054	0.0128	0.002	0.0059	0.0171	0.1293	0.1592	0.0019	9e-04	0.0062	0.0217	0.0104	0.0047	0.0149	0.0058	0.0015
7	rs17668488	14727413	0.88	0.168925028033099	0.83	0.405269641990714	0.00335714266691806	0.0562378374433771	0.0023	0.0023	0.0231	0.146	0.0069	0.1846	0.2134	0.0077	0.0012	0.0079	0.0054	0.0128	0.002	0.0059	0.0172	0.1292	0.1592	0.0019	9e-04	0.0062	0.0217	0.0105	0.0047	0.0149	0.0058	0.0015
7	rs17668761	14734124	0.88	0.168925028033099	0.83	0.405269641990714	0.00230313568761366	0.0273374958803479	0.0024	0.0023	0.0232	0.1463	0.0071	0.1835	0.2131	0.0079	0.0013	0.0079	0.0055	0.0132	0.002	0.006	0.0172	0.1291	0.1587	0.0018	9e-04	0.0064	0.0217	0.0109	0.0047	0.0148	0.0057	0.0016
7	rs71538883	14739059	0.88	0.168925028033099	0.83	0.405269641990714	0.00246658218747298	0.0307193793450921	0.0024	0.0023	0.0233	0.1464	0.007	0.1833	0.2132	0.008	0.0013	0.0077	0.0055	0.0133	0.002	0.006	0.0173	0.129	0.1585	0.0018	9e-04	0.0066	0.0217	0.0109	0.0046	0.0148	0.0057	0.0016
7	rs77431173	14742864	0.88	0.168925028033099	0.83	0.405269641990714	0.00341959179336693	0.0431359396601652	0.0024	0.0024	0.0232	0.1463	0.007	0.183	0.2131	0.0082	0.0013	0.0077	0.0055	0.0133	0.002	0.006	0.0174	0.129	0.1585	0.0018	9e-04	0.0067	0.0217	0.0108	0.0046	0.0148	0.0057	0.0016
7	rs6965205	14754837	0.88	0.168925028033099	0.83	0.405269641990714	0.00323495870061743	0.0423964746486491	0.0024	0.0024	0.0232	0.1463	0.007	0.183	0.2131	0.0082	0.0013	0.0077	0.0055	0.0133	0.002	0.006	0.0174	0.129	0.1585	0.0018	9e-04	0.0067	0.0217	0.0108	0.0046	0.0148	0.0057	0.0016
7	rs10499462	14757723	0.88	0.168925028033099	0.83	0.405269641990714	0.00317097118817178	0.0423964746486491	0.0024	0.0024	0.0232	0.1463	0.007	0.183	0.2131	0.0082	0.0013	0.0077	0.0055	0.0133	0.002	0.006	0.0174	0.129	0.1584	0.0018	9e-04	0.0067	0.0217	0.0108	0.0046	0.0148	0.0057	0.0016
7	rs17606722	14757893	0.88	0.168925028033099	0.84	0.364737902801441	0.00350123236775798	0.049375805486924	0.0024	0.0024	0.0232	0.1463	0.007	0.183	0.2131	0.0082	0.0013	0.0077	0.0055	0.0133	0.002	0.006	0.0174	0.129	0.1584	0.0018	9e-04	0.0067	0.0217	0.0108	0.0046	0.0148	0.0057	0.0016
7	rs6946625	14770736	0.89	0.145699762692903	0.84	0.364737902801441	0.00167999764510214	0.00964221567569379	0.0029	0.0027	0.0242	0.143	0.0071	0.1819	0.2069	0.0095	0.0018	0.0077	0.0063	0.0144	0.0027	0.0065	0.0188	0.1297	0.1538	0.0021	0.0014	0.0065	0.0209	0.0123	0.0052	0.0176	0.0069	0.0019
7	rs17168389	14793696	0.88	0.168925028033099	0.86	0.29215087580064	0.003379341231639	0.00813002667673375	0.003	0.0028	0.0242	0.1424	0.0073	0.1804	0.2047	0.0098	0.0021	0.0079	0.0069	0.0147	0.0027	0.0066	0.019	0.1318	0.1517	0.0022	0.0015	0.0061	0.0208	0.0127	0.0053	0.0187	0.0074	0.002
7	rs17168395	14798312	0.88	0.168925028033099	0.86	0.29215087580064	0.0032695021558868	0.00820628987940411	0.003	0.0028	0.0243	0.1423	0.0073	0.1803	0.2048	0.0098	0.0021	0.0079	0.0069	0.0147	0.0027	0.0066	0.0189	0.1322	0.1516	0.0023	0.0015	0.0061	0.0208	0.0127	0.0053	0.0187	0.0073	0.002
7	rs56012303	14800032	0.88	0.168925028033099	0.86	0.29215087580064	0.00387797049519858	0.011257299455546	0.003	0.0028	0.0247	0.1423	0.0073	0.1803	0.2049	0.0095	0.0021	0.0079	0.0069	0.0148	0.003	0.0066	0.019	0.132	0.1511	0.0023	0.0016	0.006	0.0208	0.0127	0.0052	0.0188	0.0073	0.002
7	rs112152682	14802687	0.88	0.168925028033099	0.86	0.29215087580064	0.00451063485240811	0.0117115800005515	0.0031	0.0028	0.0247	0.1424	0.0073	0.1803	0.2047	0.0095	0.0021	0.0079	0.0069	0.0148	0.003	0.0066	0.019	0.1321	0.151	0.0023	0.0016	0.0059	0.0208	0.0127	0.0052	0.0188	0.0073	0.002
7	rs2358067	14806558	0.88	0.168925028033099	0.86	0.29215087580064	0.00449667766115422	0.011078144951507	0.0031	0.0028	0.0248	0.1424	0.0073	0.1803	0.2047	0.0095	0.0021	0.0079	0.0069	0.0148	0.003	0.0066	0.019	0.1321	0.151	0.0023	0.0016	0.0059	0.0208	0.0127	0.0052	0.0188	0.0073	0.002
7	rs35798503	14810995	0.88	0.168925028033099	0.86	0.29215087580064	0.00492140700536999	0.0121749787339459	0.0031	0.0028	0.0248	0.1423	0.0073	0.1804	0.2045	0.0095	0.0022	0.0079	0.0069	0.0148	0.003	0.0067	0.0194	0.1319	0.1509	0.0023	0.0015	0.0059	0.0208	0.0128	0.0052	0.0188	0.0074	0.002
7	rs11982632	14818008	0.88	0.168925028033099	0.85	0.32706018639722	0.00511583939644136	0.0124573857972826	0.003	0.0027	0.0248	0.1422	0.0073	0.1805	0.2044	0.0095	0.0022	0.008	0.007	0.0148	0.003	0.0067	0.0194	0.1322	0.1508	0.0023	0.0015	0.0057	0.0206	0.0129	0.0052	0.0189	0.0073	0.002
7	rs76460730	14834968	0.88	0.168925028033099	0.85	0.32706018639722	0.00461782311258836	0.0159209423280434	0.003	0.0028	0.0251	0.1419	0.0072	0.1803	0.204	0.0094	0.0023	0.008	0.0071	0.015	0.003	0.0068	0.0196	0.1319	0.151	0.0024	0.0015	0.0058	0.0201	0.0131	0.0053	0.0192	0.0072	0.002
7	rs75164731	14835477	0.88	0.168925028033099	0.84	0.364737902801441	0.00463492845841634	0.0159923811496236	0.003	0.0028	0.0251	0.1419	0.0072	0.1803	0.204	0.0094	0.0023	0.008	0.0071	0.015	0.003	0.0068	0.0196	0.1319	0.151	0.0024	0.0015	0.0058	0.0201	0.0131	0.0053	0.0192	0.0072	0.002
7	rs73070710	14836625	0.88	0.168925028033099	0.84	0.364737902801441	0.00462067056321514	0.0167520334009652	0.003	0.0028	0.0252	0.1419	0.0071	0.1803	0.2039	0.0094	0.0023	0.008	0.0071	0.015	0.003	0.0068	0.0196	0.1319	0.151	0.0024	0.0015	0.0058	0.0201	0.0131	0.0053	0.0192	0.0072	0.002
7	rs6461130	14837317	0.88	0.168925028033099	0.84	0.364737902801441	0.00455271037001128	0.0171939261747321	0.003	0.0028	0.0252	0.1419	0.0071	0.1803	0.2039	0.0094	0.0023	0.008	0.0071	0.015	0.0029	0.0068	0.0196	0.1319	0.1511	0.0024	0.0015	0.0058	0.02	0.0131	0.0053	0.0192	0.0071	0.002
7	rs12530995	14838194	0.88	0.168925028033099	0.83	0.405269641990714	0.00485000267979561	0.0174916657731638	0.0031	0.0028	0.0252	0.1418	0.0071	0.1804	0.2037	0.0094	0.0024	0.008	0.0072	0.015	0.003	0.0068	0.0196	0.1318	0.151	0.0024	0.0015	0.0058	0.02	0.0131	0.0053	0.0193	0.0071	0.002
7	rs10230585	14839183	0.88	0.168925028033099	0.83	0.405269641990714	0.00521527662188455	0.0192522432550714	0.0031	0.0028	0.0252	0.1418	0.0071	0.1805	0.2035	0.0094	0.0024	0.008	0.0072	0.0151	0.003	0.0068	0.0196	0.1318	0.151	0.0024	0.0015	0.0058	0.02	0.0131	0.0053	0.0193	0.0071	0.0021
7	rs17288688	14846171	0.88	0.168925028033099	0.83	0.405269641990714	0.0122018022938123	0.0251563994761228	0.0036	0.0028	0.0253	0.1413	0.007	0.1805	0.2028	0.0094	0.0028	0.008	0.0072	0.015	0.0031	0.0068	0.0196	0.1318	0.1505	0.0026	0.0016	0.0058	0.02	0.0131	0.0053	0.0194	0.0071	0.0024
7	rs10253171	14846291	0.88	0.168925028033099	0.83	0.405269641990714	0.0131327278649821	0.0264182990865332	0.0036	0.0028	0.0253	0.1413	0.007	0.1805	0.2028	0.0094	0.0029	0.008	0.0072	0.015	0.0032	0.0068	0.0196	0.1318	0.1501	0.0026	0.0017	0.0058	0.02	0.0131	0.0053	0.0194	0.0072	0.0025
7	rs6948538	14846646	0.88	0.168925028033099	0.83	0.405269641990714	0.0112645693661422	0.0287914154135492	0.0036	0.0028	0.0254	0.1414	0.007	0.1801	0.2031	0.0094	0.0029	0.0081	0.0072	0.015	0.0032	0.0068	0.0197	0.1311	0.1503	0.0026	0.002	0.0057	0.0198	0.0131	0.0053	0.0196	0.0072	0.0025
7	rs56244534	14852748	0.88	0.168925028033099	0.83	0.405269641990714	0.0160515631997129	0.0378648650249688	0.0037	0.0028	0.0255	0.1412	0.0069	0.1802	0.203	0.0093	0.003	0.0081	0.0071	0.015	0.0033	0.0067	0.0198	0.1314	0.1502	0.0027	0.002	0.0056	0.0197	0.0131	0.0052	0.0196	0.0072	0.0026
7	rs12699667	14856174	0.88	0.168925028033099	0.84	0.364737902801441	0.0611043308929377	0.101236627245305	0.0043	0.0028	0.0261	0.14	0.0069	0.1802	0.2024	0.0091	0.0037	0.008	0.0072	0.0152	0.0035	0.0065	0.02	0.1321	0.149	0.0032	0.0021	0.0053	0.0192	0.0133	0.0051	0.0197	0.0069	0.0032
7	rs74763578	14857916	0.87	0.194736090082605	0.85	0.32706018639722	0.0746046497010386	0.123737955677872	0.0044	0.0028	0.0263	0.1398	0.0067	0.1803	0.2018	0.0092	0.0037	0.008	0.0072	0.0152	0.0035	0.0064	0.02	0.1325	0.1488	0.0033	0.0022	0.0052	0.019	0.0135	0.005	0.0197	0.0069	0.0034
7	rs78507868	14860311	0.87	0.194736090082605	0.85	0.32706018639722	0.0763058010022267	0.128172907879279	0.0044	0.0028	0.0264	0.1398	0.0067	0.1803	0.2017	0.0092	0.0037	0.008	0.0072	0.0152	0.0036	0.0064	0.02	0.1326	0.1487	0.0033	0.0022	0.0052	0.0189	0.0135	0.005	0.0197	0.0069	0.0034
7	rs76731929	14864017	0.87	0.194736090082605	0.85	0.32706018639722	0.0849302053728696	0.14377156807406	0.0045	0.0028	0.0265	0.1396	0.0066	0.1804	0.2013	0.0094	0.0037	0.0079	0.0072	0.0152	0.0036	0.0064	0.0201	0.1329	0.1485	0.0033	0.0022	0.0052	0.0188	0.0136	0.005	0.0197	0.007	0.0034
7	rs73052959	14872854	0.87	0.194736090082605	0.85	0.32706018639722	0.0921565960533599	0.163019752748501	0.0046	0.0028	0.0267	0.1395	0.0067	0.1804	0.2009	0.0095	0.0037	0.0079	0.0072	0.0153	0.0036	0.0064	0.0202	0.1331	0.1483	0.0034	0.0022	0.0051	0.0187	0.0137	0.0049	0.0198	0.007	0.0035
7	rs76594731	14875760	0.87	0.194736090082605	0.86	0.29215087580064	0.101700202510599	0.170085720381327	0.0046	0.0028	0.0268	0.1394	0.0068	0.1803	0.2007	0.0095	0.0037	0.0079	0.0073	0.0153	0.0037	0.0064	0.0206	0.1329	0.1481	0.0034	0.0022	0.0051	0.0186	0.0138	0.0049	0.0198	0.007	0.0035
7	rs10487783	14879871	0.86	0.223270892544248	0.86	0.29215087580064	0.104588700607576	0.195517067294182	0.0046	0.0028	0.0268	0.1393	0.0068	0.1803	0.2006	0.0096	0.0037	0.0078	0.0073	0.0153	0.0037	0.0064	0.0206	0.133	0.148	0.0034	0.0022	0.0051	0.0186	0.0138	0.0049	0.0198	0.007	0.0035
7	rs74878275	14880024	0.86	0.223270892544248	0.89	0.20310604818777	0.103848663897656	0.191074709385667	0.0046	0.0028	0.0268	0.1393	0.0068	0.1803	0.2006	0.0096	0.0037	0.0078	0.0073	0.0153	0.0037	0.0064	0.0206	0.133	0.148	0.0034	0.0022	0.0051	0.0186	0.0138	0.0049	0.0198	0.007	0.0035
7	rs4721380	14884246	0.86	0.223270892544248	0.89	0.20310604818777	0.100171656447005	0.201982665555715	0.0047	0.0028	0.0269	0.139	0.0068	0.1801	0.2006	0.0096	0.0036	0.0078	0.0073	0.0154	0.0037	0.0064	0.0205	0.1332	0.1481	0.0034	0.0022	0.0051	0.0186	0.0139	0.0049	0.0198	0.0071	0.0035
7	rs16878288	14896448	0.86	0.223270892544248	0.89	0.20310604818777	0.101258290893605	0.229297815507276	0.0047	0.0027	0.0271	0.1388	0.0067	0.1796	0.2003	0.0097	0.0036	0.0078	0.0073	0.0157	0.0037	0.0062	0.0206	0.1334	0.1483	0.0034	0.0023	0.0051	0.0183	0.0142	0.0048	0.0202	0.007	0.0035
7	rs117364900	14898885	0.86	0.223270892544248	0.89	0.20310604818777	0.101622130814404	0.231049213389563	0.0047	0.0027	0.0272	0.1388	0.0067	0.1795	0.2002	0.0097	0.0036	0.0078	0.0072	0.0157	0.0037	0.0062	0.0206	0.1334	0.1483	0.0034	0.0023	0.0051	0.0183	0.0142	0.0048	0.0202	0.0069	0.0035
7	rs118191020	14900019	0.86	0.223270892544248	0.89	0.20310604818777	0.101726234724566	0.230391933645373	0.0047	0.0027	0.0272	0.1387	0.0067	0.1794	0.2002	0.0097	0.0036	0.0078	0.0072	0.0158	0.0037	0.0062	0.0207	0.1334	0.1483	0.0034	0.0023	0.005	0.0183	0.0143	0.0047	0.0202	0.0069	0.0035
7	rs73055020	14905342	0.86	0.223270892544248	0.88	0.230271256315472	0.101206380257631	0.246107885669138	0.0047	0.0027	0.0273	0.1386	0.0067	0.1788	0.1999	0.0098	0.0035	0.0078	0.0073	0.016	0.0038	0.0062	0.0208	0.1334	0.1484	0.0034	0.0023	0.005	0.0184	0.0146	0.0047	0.0205	0.0069	0.0035
7	rs6966249	14908240	0.86	0.223270892544248	0.88	0.230271256315472	0.106479890880361	0.27236458532069	0.0048	0.0027	0.0274	0.1383	0.0067	0.1782	0.1996	0.0099	0.0034	0.0078	0.0073	0.0162	0.0038	0.0061	0.0208	0.1334	0.1485	0.0034	0.0023	0.005	0.0186	0.0149	0.0046	0.0208	0.0068	0.0035
7	rs17370135	14913036	0.86	0.223270892544248	0.89	0.20310604818777	0.116564094486184	0.277459056015846	0.0048	0.0027	0.0275	0.1383	0.0066	0.1781	0.1994	0.01	0.0034	0.0078	0.0074	0.0162	0.0038	0.0061	0.0208	0.1336	0.1484	0.0034	0.0024	0.005	0.0185	0.0149	0.0046	0.0208	0.0068	0.0035
7	rs10276674	14922007	0.86	0.223270892544248	0.89	0.20310604818777	0.142715875965701	0.323110535645805	0.0049	0.0028	0.0277	0.1382	0.0065	0.178	0.199	0.0102	0.0035	0.0078	0.0075	0.0163	0.0038	0.0061	0.0208	0.1341	0.1482	0.0034	0.0024	0.005	0.0181	0.015	0.0045	0.0208	0.0068	0.0036
7	rs77307197	14925137	0.85	0.254661707966279	0.89	0.20310604818777	0.142747892049172	0.289732574626647	0.0049	0.0028	0.0277	0.1383	0.0064	0.1772	0.199	0.0102	0.0034	0.0079	0.0075	0.0163	0.0038	0.0061	0.0208	0.1342	0.1479	0.0034	0.0024	0.005	0.0185	0.0151	0.0046	0.0209	0.0068	0.0036
7	rs79184606	14926611	0.85	0.254661707966279	0.9	0.178319663885856	0.147044253811047	0.289262050115139	0.0049	0.0028	0.0277	0.1382	0.0064	0.1771	0.199	0.0102	0.0034	0.0079	0.0075	0.0163	0.0038	0.0061	0.0209	0.1342	0.1479	0.0034	0.0024	0.005	0.0185	0.0151	0.0046	0.0209	0.0068	0.0036
7	rs117836626	14931250	0.86	0.223270892544248	0.9	0.178319663885856	0.162144599639679	0.279318783831548	0.0049	0.0028	0.0277	0.1379	0.0062	0.1768	0.1988	0.0104	0.0034	0.008	0.0075	0.0164	0.0038	0.0062	0.021	0.1343	0.1479	0.0035	0.0023	0.005	0.0186	0.0152	0.0046	0.0211	0.0068	0.0035
7	rs6980187	14936819	0.86	0.223270892544248	0.9	0.178319663885856	0.165059904849333	0.275834932290775	0.0049	0.0028	0.0279	0.1367	0.006	0.1754	0.1982	0.0109	0.0033	0.0084	0.0074	0.0167	0.0037	0.0064	0.0214	0.1345	0.1481	0.0036	0.0023	0.005	0.019	0.0156	0.0047	0.0213	0.0069	0.0035
7	rs217592	14936998	0.86	0.223270892544248	0.91	0.155803491158275	0.166809648554312	0.276182711614721	0.0049	0.0028	0.0279	0.1367	0.006	0.1754	0.1982	0.0109	0.0033	0.0084	0.0074	0.0168	0.0037	0.0064	0.0214	0.1345	0.1481	0.0036	0.0023	0.005	0.019	0.0156	0.0047	0.0213	0.0069	0.0035
7	rs1558319	14942134	0.86	0.223270892544248	0.92	0.135444945858012	0.1916771591584	0.328594252649366	0.0049	0.0028	0.0283	0.1349	0.0059	0.1735	0.197	0.0117	0.0031	0.0088	0.0072	0.0172	0.0036	0.0066	0.022	0.1345	0.1487	0.0038	0.0022	0.005	0.0194	0.016	0.005	0.022	0.007	0.0034
7	rs7788606	14943296	0.86	0.223270892544248	0.92	0.135444945858012	0.161076395913025	0.334350420088052	0.0048	0.0029	0.0286	0.1328	0.0057	0.173	0.1954	0.0125	0.0027	0.0093	0.0071	0.0181	0.0031	0.0069	0.0226	0.1344	0.1498	0.0038	0.0023	0.0059	0.019	0.0162	0.0054	0.0226	0.0071	0.0031
7	rs10278266	14943333	0.86	0.223270892544248	0.91	0.155803491158275	0.177279916690721	0.35766147099645	0.0048	0.0029	0.0286	0.1329	0.0057	0.173	0.1952	0.0124	0.0027	0.0093	0.007	0.0181	0.003	0.0068	0.0227	0.1349	0.1499	0.0038	0.0022	0.0059	0.019	0.0162	0.0054	0.0226	0.007	0.003
7	rs7811739	14943872	0.86	0.223270892544248	0.91	0.155803491158275	0.174060355856351	0.311142711991857	0.0047	0.0028	0.0289	0.1332	0.0056	0.1726	0.195	0.0124	0.0025	0.0093	0.007	0.0183	0.0029	0.0069	0.0227	0.135	0.1501	0.0037	0.0021	0.0059	0.0192	0.0161	0.0053	0.0227	0.0069	0.003
7	rs217601	14944082	0.86	0.223270892544248	0.91	0.155803491158275	0.176843824578707	0.327617393291331	0.0046	0.0028	0.0289	0.1333	0.0056	0.1726	0.1949	0.0124	0.0025	0.0093	0.007	0.0183	0.0028	0.0069	0.0228	0.1351	0.1501	0.0037	0.0021	0.0059	0.0192	0.016	0.0053	0.0228	0.0069	0.0029
7	rs6966879	14953747	0.86	0.223270892544248	0.91	0.155803491158275	0.203243211732349	0.333000619763289	0.0044	0.0026	0.0286	0.134	0.0055	0.1723	0.1951	0.0125	0.0022	0.0094	0.0071	0.0186	0.0026	0.0069	0.023	0.1352	0.1504	0.0034	0.002	0.0061	0.0195	0.0159	0.0049	0.0231	0.0066	0.0028
7	rs10276618	14961214	0.86	0.223270892544248	0.9	0.178319663885856	0.184825835459474	0.407274209569924	0.0044	0.0026	0.0287	0.1341	0.0055	0.1716	0.1947	0.0123	0.0022	0.0094	0.007	0.019	0.0027	0.0067	0.0229	0.1355	0.151	0.0034	0.002	0.0061	0.0195	0.0162	0.0049	0.0232	0.0067	0.0028
7	rs79538209	14963701	0.86	0.223270892544248	0.9	0.178319663885856	0.182487536964208	0.398215160568717	0.0044	0.0026	0.0287	0.1341	0.0055	0.1717	0.1947	0.0123	0.0022	0.0094	0.007	0.019	0.0027	0.0067	0.0229	0.1354	0.1509	0.0034	0.002	0.0061	0.0195	0.0161	0.0049	0.0232	0.0067	0.0028
7	rs116947731	14973603	0.86	0.223270892544248	0.9	0.178319663885856	0.182154892971646	0.398473212365151	0.0043	0.0025	0.0287	0.1341	0.0055	0.1719	0.1945	0.0124	0.0023	0.0093	0.007	0.019	0.0027	0.0067	0.0229	0.1351	0.1508	0.0034	0.002	0.0063	0.0195	0.0161	0.0049	0.0235	0.0068	0.0027
7	rs117496645	14973713	0.86	0.223270892544248	0.9	0.178319663885856	0.1821179541121	0.403643883507069	0.0043	0.0025	0.0286	0.1338	0.0055	0.1722	0.1945	0.0124	0.0023	0.0093	0.007	0.019	0.0027	0.0067	0.0229	0.135	0.1508	0.0034	0.002	0.0063	0.0195	0.0161	0.0049	0.0234	0.0068	0.0027
7	rs36873	14976097	0.86	0.223270892544248	0.9	0.178319663885856	0.188874207809564	0.461417194644203	0.0043	0.0025	0.0287	0.1339	0.0055	0.1723	0.1945	0.0125	0.0023	0.0093	0.007	0.019	0.0027	0.0067	0.0229	0.1348	0.1507	0.0034	0.002	0.0064	0.0195	0.0161	0.0049	0.0235	0.0066	0.0027
7	rs67808393	14982536	0.86	0.223270892544248	0.9	0.178319663885856	0.227614733445414	0.403514393819479	0.0044	0.0025	0.0288	0.1338	0.0054	0.1721	0.1944	0.0127	0.0023	0.0092	0.007	0.0195	0.0028	0.0069	0.0228	0.1345	0.1507	0.0035	0.002	0.0064	0.0194	0.016	0.0049	0.0236	0.0066	0.0027
7	rs36896	14995032	0.86	0.223270892544248	0.9	0.178319663885856	0.244721476458796	0.312706598670723	0.0044	0.0025	0.0286	0.1337	0.0055	0.1723	0.1939	0.0129	0.0023	0.0093	0.0072	0.0196	0.0027	0.0069	0.0225	0.1338	0.1511	0.0037	0.0019	0.0064	0.0193	0.0161	0.0051	0.0236	0.0067	0.0026
7	rs9648193	14998466	0.86	0.223270892544248	0.9	0.178319663885856	0.253398128719963	0.297410966297307	0.0044	0.0025	0.0285	0.1337	0.0055	0.1725	0.1936	0.0131	0.0023	0.0093	0.0072	0.0196	0.0027	0.007	0.0223	0.1333	0.1513	0.0038	0.0019	0.0065	0.0193	0.0161	0.0053	0.0235	0.0069	0.0026
7	rs36904	14998932	0.86	0.223270892544248	0.91	0.155803491158275	0.250782157905221	0.278156006481766	0.0044	0.0025	0.0285	0.1337	0.0055	0.1725	0.1935	0.0131	0.0023	0.0093	0.0072	0.0196	0.0027	0.007	0.0223	0.1333	0.1513	0.0038	0.0019	0.0065	0.0193	0.0161	0.0053	0.0235	0.0069	0.0026
7	rs76957150	14999176	0.86	0.223270892544248	0.92	0.135444945858012	0.217067549220019	0.261579556420856	0.0043	0.0025	0.0285	0.1339	0.0055	0.1725	0.1936	0.0131	0.0022	0.0093	0.0072	0.0196	0.0026	0.0073	0.0222	0.1333	0.1511	0.0037	0.0019	0.0065	0.0193	0.0161	0.0053	0.0235	0.0069	0.0026
7	rs2097846	15011988	0.86	0.223270892544248	0.92	0.135444945858012	0.176227091368581	0.224938286978408	0.0041	0.0025	0.0286	0.1336	0.0058	0.1719	0.1928	0.0133	0.0022	0.0099	0.0072	0.0196	0.0024	0.008	0.0222	0.1321	0.1501	0.0041	0.0017	0.0069	0.0194	0.0165	0.0059	0.0236	0.0074	0.0025
7	rs35847458	15012464	0.86	0.223270892544248	0.92	0.135444945858012	0.185049424132958	0.231487736252763	0.0041	0.0025	0.0286	0.1336	0.0058	0.1718	0.1928	0.0133	0.0022	0.0099	0.0072	0.0196	0.0024	0.008	0.0222	0.1321	0.15	0.0041	0.0017	0.0069	0.0194	0.0165	0.0059	0.0235	0.0074	0.0026
7	rs1981667	15014981	0.86	0.223270892544248	0.92	0.135444945858012	0.0886517017988716	0.1279051719469	0.0045	0.0028	0.0277	0.1341	0.0062	0.1712	0.1932	0.0131	0.002	0.0102	0.0066	0.0187	0.0028	0.0094	0.022	0.132	0.1476	0.0041	0.0015	0.0071	0.0192	0.0168	0.0075	0.0228	0.0085	0.0025
7	rs11520696	15016017	0.86	0.223270892544248	0.92	0.135444945858012	0.0349113756578753	0.0669630070671955	0.0045	0.0029	0.0263	0.1364	0.0065	0.17	0.1945	0.0122	0.0017	0.0105	0.0066	0.0179	0.0031	0.0097	0.0215	0.132	0.149	0.0041	0.0014	0.0077	0.0181	0.0162	0.0082	0.0223	0.0087	0.0022
7	rs11514705	15016108	0.85	0.254661707966279	0.92	0.135444945858012	0.0325447809508494	0.0639534622082735	0.0045	0.0029	0.0262	0.1364	0.0065	0.1698	0.195	0.0122	0.0017	0.0105	0.0066	0.0178	0.0033	0.0097	0.0216	0.1319	0.1485	0.0041	0.0014	0.0078	0.0183	0.0162	0.0083	0.0222	0.0087	0.0022
7	rs73060889	15020497	0.85	0.254661707966279	0.92	0.135444945858012	0.033221530410266	0.0602078881705046	0.0047	0.0029	0.0258	0.1366	0.0063	0.1689	0.1961	0.012	0.0019	0.0105	0.0068	0.0173	0.0034	0.0091	0.0218	0.1312	0.1492	0.0043	0.0015	0.0079	0.0182	0.0162	0.0086	0.0218	0.009	0.0022
7	rs7800343	15021223	0.85	0.254661707966279	0.92	0.135444945858012	0.0326671022460737	0.0586974023539478	0.0047	0.0029	0.0258	0.1366	0.0063	0.1689	0.1961	0.012	0.0019	0.0105	0.0068	0.0173	0.0034	0.0091	0.0218	0.1312	0.1492	0.0043	0.0015	0.0079	0.0182	0.0162	0.0086	0.0218	0.009	0.0022
7	rs10257710	15026516	0.85	0.254661707966279	0.92	0.135444945858012	0.0458675349632749	0.0523846925449201	0.0048	0.0029	0.0253	0.1365	0.0059	0.1689	0.1962	0.0121	0.002	0.0106	0.0069	0.0172	0.0035	0.0092	0.0216	0.1313	0.1491	0.0043	0.0015	0.008	0.0183	0.0162	0.0087	0.0217	0.0091	0.0024
7	rs10807777	15028159	0.85	0.254661707966279	0.92	0.135444945858012	0.0444129889863029	0.0574619843297904	0.0048	0.0029	0.0253	0.1364	0.0059	0.1689	0.1963	0.0121	0.0021	0.0106	0.0068	0.0172	0.0035	0.0092	0.0216	0.1313	0.1492	0.0043	0.0016	0.008	0.0183	0.0162	0.0087	0.0217	0.009	0.0024
7	rs10267052	15029280	0.85	0.254661707966279	0.91	0.155803491158275	0.0416133731119141	0.0570096677885933	0.0048	0.0029	0.0253	0.1363	0.0059	0.1689	0.1964	0.0121	0.0021	0.0106	0.0068	0.0172	0.0035	0.0092	0.0215	0.1312	0.1492	0.0043	0.0016	0.008	0.0183	0.0162	0.0087	0.0216	0.009	0.0025
7	rs7782194	15035247	0.85	0.254661707966279	0.91	0.155803491158275	0.0244566557234888	0.0651093497770427	0.0046	0.0029	0.0254	0.1358	0.0059	0.1684	0.1969	0.0121	0.0023	0.0106	0.0066	0.0168	0.0036	0.0092	0.0215	0.1317	0.1493	0.0044	0.0019	0.0079	0.0182	0.0162	0.0087	0.0215	0.009	0.0026
7	rs2189721	15035659	0.85	0.254661707966279	0.91	0.155803491158275	0.0225938427815182	0.067655068710703	0.0046	0.0029	0.0254	0.1362	0.0059	0.1686	0.1973	0.012	0.0023	0.0106	0.0065	0.0167	0.0037	0.0093	0.0214	0.1315	0.1487	0.0044	0.002	0.0079	0.0182	0.0161	0.0087	0.0214	0.009	0.0026
7	rs80322484	15039692	0.85	0.254661707966279	0.92	0.135444945858012	0.0311018509683235	0.103202680493299	0.0047	0.0029	0.0251	0.1364	0.0059	0.1685	0.1975	0.0121	0.0024	0.0106	0.0067	0.0166	0.0039	0.0094	0.0213	0.1307	0.1486	0.0045	0.0022	0.008	0.0181	0.016	0.0087	0.0215	0.009	0.0027
7	rs75877026	15040601	0.85	0.254661707966279	0.92	0.135444945858012	0.0258721036598073	0.0948699198630098	0.0047	0.0029	0.025	0.1365	0.0059	0.1684	0.1976	0.0121	0.0024	0.0107	0.0068	0.0165	0.0041	0.0095	0.0212	0.1302	0.1485	0.0046	0.0022	0.0081	0.018	0.016	0.0087	0.0215	0.0091	0.0027
7	rs10255000	15041529	0.85	0.254661707966279	0.92	0.135444945858012	0.0264057814070727	0.0825580642487778	0.0048	0.0029	0.025	0.1366	0.0059	0.1685	0.1974	0.0125	0.0025	0.0107	0.0068	0.0165	0.0041	0.0095	0.0211	0.13	0.1485	0.0046	0.0023	0.0081	0.0179	0.0159	0.0087	0.0215	0.009	0.0028
7	rs118051342	15042094	0.85	0.254661707966279	0.92	0.135444945858012	0.0220795874567247	0.0857436209346151	0.0048	0.0029	0.0249	0.1367	0.0061	0.1685	0.1974	0.0125	0.0025	0.0107	0.0068	0.0164	0.0041	0.0094	0.0211	0.13	0.1485	0.0046	0.0023	0.0081	0.0179	0.0159	0.0087	0.0215	0.009	0.0028
7	rs17168594	15048776	0.84	0.289034762536342	0.92	0.135444945858012	0.0358959216491435	0.151101331023699	0.005	0.0029	0.0243	0.1353	0.0062	0.1693	0.2003	0.0123	0.0029	0.0107	0.0065	0.0156	0.0051	0.0096	0.0206	0.128	0.1478	0.0051	0.0026	0.0084	0.0179	0.0157	0.0089	0.0209	0.009	0.0031
7	rs6972880	15052164	0.84	0.289034762536342	0.92	0.135444945858012	0.0316136291750667	0.148078359229789	0.005	0.0029	0.0244	0.1353	0.0062	0.1689	0.2002	0.0122	0.003	0.0107	0.0065	0.0156	0.0051	0.0096	0.0205	0.1282	0.1477	0.0051	0.0026	0.0084	0.018	0.0157	0.0089	0.0209	0.0091	0.0032
7	rs62448648	15062190	0.84	0.289034762536342	0.92	0.135444945858012	0.0413532174276917	0.215229846873593	0.0049	0.003	0.0244	0.135	0.0063	0.1685	0.2007	0.0122	0.003	0.0109	0.0066	0.0157	0.0053	0.0096	0.0205	0.1281	0.1469	0.0051	0.0027	0.0084	0.0181	0.0158	0.009	0.0208	0.0091	0.0032
7	rs10244051	15063833	0.84	0.289034762536342	0.92	0.135444945858012	0.0408076682089265	0.216194353903294	0.0049	0.003	0.0244	0.135	0.0063	0.1685	0.2008	0.0122	0.003	0.0109	0.0066	0.0157	0.0053	0.0096	0.0205	0.1281	0.1468	0.0051	0.0027	0.0084	0.0181	0.0158	0.009	0.0208	0.0091	0.0032
7	rs2191349	15064309	0.84	0.289034762536342	0.92	0.135444945858012	0.0410224226642626	0.216194353903294	0.0049	0.003	0.0244	0.135	0.0063	0.1687	0.2008	0.0122	0.003	0.0109	0.0066	0.0157	0.0053	0.0096	0.0205	0.1279	0.1468	0.0051	0.0027	0.0084	0.0181	0.0158	0.009	0.0208	0.0091	0.0032
7	rs6947830	15064984	0.84	0.289034762536342	0.92	0.135444945858012	0.0389787314331071	0.221254179915476	0.0049	0.003	0.0244	0.1351	0.0063	0.1684	0.2007	0.0123	0.0033	0.0109	0.0066	0.0157	0.0053	0.0096	0.0205	0.1279	0.1468	0.0051	0.0027	0.0085	0.0182	0.0158	0.009	0.0208	0.0091	0.0032
7	rs117773751	15065310	0.84	0.289034762536342	0.92	0.135444945858012	0.0450368285482564	0.274560897683556	0.0049	0.003	0.0243	0.1351	0.0063	0.1683	0.2007	0.0123	0.0033	0.0109	0.0066	0.0157	0.0053	0.0096	0.0205	0.1279	0.1468	0.0051	0.0027	0.0085	0.0182	0.0158	0.009	0.0208	0.0091	0.0032
7	rs80189392	15066590	0.84	0.289034762536342	0.92	0.135444945858012	0.0876525331945912	0.284686660229158	0.0051	0.003	0.0216	0.1354	0.0068	0.1682	0.202	0.0126	0.0037	0.0118	0.0065	0.015	0.006	0.0095	0.0197	0.1285	0.1465	0.005	0.003	0.0086	0.0186	0.0156	0.0098	0.0191	0.0087	0.0034
7	rs62448650	15066633	0.84	0.289034762536342	0.92	0.135444945858012	0.0709242028123907	0.272711009062895	0.0051	0.003	0.0216	0.1355	0.0069	0.1682	0.202	0.0127	0.0038	0.0118	0.0065	0.015	0.006	0.0095	0.0197	0.1285	0.1465	0.005	0.003	0.0086	0.0186	0.0156	0.0098	0.019	0.0087	0.0034
7	rs17168608	15070803	0.84	0.289034762536342	0.92	0.135444945858012	0.0963756696480706	0.297766816158571	0.0051	0.0026	0.0195	0.1401	0.0073	0.1735	0.2048	0.0123	0.004	0.0119	0.0064	0.0138	0.0063	0.0094	0.0177	0.126	0.1464	0.0043	0.0034	0.0088	0.0181	0.0149	0.0101	0.0165	0.0077	0.0033
7	rs17377955	15072029	0.84	0.289034762536342	0.92	0.135444945858012	0.095873129150512	0.281298917916753	0.0051	0.0026	0.0195	0.1401	0.0073	0.1736	0.2048	0.0123	0.004	0.0119	0.0064	0.0138	0.0063	0.0093	0.0177	0.126	0.1464	0.0043	0.0034	0.0088	0.0181	0.0149	0.0101	0.0165	0.0077	0.0033
7	rs77843789	15074783	0.84	0.289034762536342	0.92	0.135444945858012	0.0995283262908434	0.260326382971281	0.0051	0.0026	0.0194	0.1403	0.0073	0.1738	0.2049	0.0122	0.004	0.0119	0.0064	0.0137	0.0063	0.0093	0.0176	0.1258	0.1466	0.0043	0.0034	0.0087	0.0181	0.0148	0.0101	0.0165	0.0076	0.0033
7	rs77300311	15074903	0.84	0.289034762536342	0.92	0.135444945858012	0.0993486583274302	0.262606279024679	0.0051	0.0026	0.0194	0.1403	0.0073	0.1738	0.2049	0.0122	0.004	0.0119	0.0064	0.0137	0.0063	0.0093	0.0176	0.1258	0.1466	0.0043	0.0034	0.0087	0.0181	0.0148	0.0101	0.0165	0.0076	0.0033
7	rs76418432	15076494	0.84	0.289034762536342	0.94	0.100733208212114	0.0963001833203858	0.25307279466191	0.0051	0.0026	0.0194	0.1404	0.0073	0.1739	0.205	0.0122	0.004	0.0119	0.0064	0.0137	0.0063	0.0093	0.0176	0.1257	0.1468	0.0042	0.0034	0.0087	0.0181	0.0148	0.0101	0.0164	0.0076	0.0032
7	rs218066	15078991	0.84	0.289034762536342	0.93	0.117127898734063	0.0761107473729986	0.237655130025617	0.0051	0.0026	0.0193	0.1406	0.0074	0.1742	0.2052	0.0122	0.0041	0.0119	0.0064	0.0136	0.0063	0.0092	0.0176	0.1255	0.1471	0.0042	0.0034	0.0088	0.0182	0.0146	0.0101	0.0164	0.0076	0.0032
7	rs76297112	15079827	0.84	0.289034762536342	0.91	0.155803491158275	0.0737103166127146	0.238540435944697	0.005	0.0026	0.0192	0.1407	0.0074	0.1742	0.2055	0.0121	0.0041	0.0118	0.0064	0.0136	0.0062	0.0091	0.0176	0.1253	0.1474	0.0042	0.0034	0.0088	0.0182	0.0146	0.01	0.0163	0.0076	0.0032
7	rs218084	15087513	0.83	0.326509998324372	0.91	0.155803491158275	0.0498818304409619	0.192104727748342	0.0048	0.0025	0.019	0.1412	0.0074	0.174	0.2068	0.0118	0.0043	0.0116	0.0063	0.0134	0.006	0.0088	0.0177	0.1243	0.1488	0.0041	0.0032	0.0091	0.0182	0.0146	0.0098	0.0163	0.0074	0.0032
7	rs218085	15087599	0.83	0.326509998324372	0.91	0.155803491158275	0.0472119015856253	0.192001641399464	0.0048	0.0025	0.0191	0.1408	0.0074	0.174	0.2068	0.0118	0.0043	0.0116	0.0064	0.0134	0.006	0.0089	0.0177	0.1244	0.1487	0.0041	0.0032	0.0091	0.0182	0.0146	0.0097	0.0163	0.0075	0.0032
7	rs78648219	15089448	0.83	0.326509998324372	0.91	0.155803491158275	0.0524311711615141	0.184832558051395	0.0048	0.0025	0.019	0.1407	0.0075	0.1739	0.207	0.012	0.0043	0.0119	0.0064	0.0135	0.006	0.0089	0.0176	0.1246	0.1484	0.0041	0.0032	0.0091	0.0182	0.0146	0.0098	0.0162	0.0076	0.0032
7	rs10242685	15098833	0.83	0.326509998324372	0.91	0.155803491158275	0.0368595997173888	0.100747415459412	0.0042	0.0025	0.0187	0.1412	0.0078	0.1746	0.2085	0.0119	0.0041	0.012	0.0065	0.0134	0.0056	0.0084	0.017	0.1258	0.1484	0.0036	0.0031	0.0091	0.0178	0.0146	0.0097	0.0159	0.0076	0.0029
7	rs75698514	15113469	0.83	0.326509998324372	0.92	0.135444945858012	0.0232318761258186	0.067308666105179	0.0039	0.0024	0.0183	0.1418	0.0079	0.175	0.2091	0.0119	0.0037	0.0119	0.0064	0.0133	0.0054	0.008	0.0168	0.127	0.1486	0.0034	0.0029	0.0092	0.0178	0.0143	0.0096	0.0157	0.0074	0.0027
7	rs61297794	15116057	0.83	0.326509998324372	0.92	0.135444945858012	0.0198393993541814	0.059944021356408	0.0038	0.0024	0.0182	0.142	0.0079	0.1751	0.2094	0.0119	0.0036	0.0119	0.0064	0.0133	0.0053	0.0079	0.0167	0.1275	0.1487	0.0033	0.0029	0.0092	0.0178	0.0143	0.0096	0.0157	0.0074	0.0026
7	rs4140976	15119075	0.83	0.326509998324372	0.92	0.135444945858012	0.0173762540807779	0.0432502093949739	0.0037	0.0024	0.0181	0.1424	0.008	0.1752	0.2094	0.0119	0.0034	0.012	0.0064	0.0133	0.0053	0.0078	0.0166	0.1281	0.1487	0.0033	0.0028	0.0092	0.0176	0.0142	0.0096	0.0156	0.0074	0.0025
7	rs917797	15125027	0.83	0.326509998324372	0.92	0.135444945858012	0.0166098509822285	0.0363706320443255	0.0036	0.0024	0.0181	0.1431	0.008	0.1754	0.209	0.0118	0.0034	0.012	0.0064	0.0134	0.0052	0.0078	0.0165	0.1288	0.1485	0.0032	0.0028	0.0092	0.0174	0.0141	0.0095	0.0155	0.0074	0.0024
7	rs917798	15125031	0.83	0.326509998324372	0.92	0.135444945858012	0.0166098509822285	0.036264948426198	0.0036	0.0024	0.0181	0.1431	0.008	0.1754	0.209	0.0118	0.0034	0.012	0.0064	0.0134	0.0052	0.0078	0.0165	0.1288	0.1485	0.0032	0.0028	0.0092	0.0174	0.0141	0.0095	0.0155	0.0074	0.0024
7	rs72583091	15127821	0.83	0.326509998324372	0.92	0.135444945858012	0.0160368671911558	0.0281774060916844	0.0036	0.0023	0.0182	0.1434	0.008	0.1754	0.2084	0.012	0.0033	0.0122	0.0064	0.0133	0.0051	0.0076	0.0167	0.1289	0.1487	0.0031	0.0027	0.0092	0.0171	0.0142	0.0095	0.0156	0.0075	0.0023
7	rs12672546	15129654	0.83	0.326509998324372	0.92	0.135444945858012	0.0127939357420597	0.0222984157894186	0.0036	0.0023	0.0183	0.1435	0.008	0.1755	0.2084	0.012	0.0032	0.0121	0.0064	0.0133	0.005	0.0075	0.0168	0.1288	0.149	0.003	0.0026	0.0093	0.0171	0.0142	0.0095	0.0157	0.0076	0.0023
7	rs12699683	15133127	0.83	0.326509998324372	0.92	0.135444945858012	0.0280977884879999	0.0119266993199836	0.0031	0.0023	0.0177	0.1442	0.008	0.1749	0.2113	0.0124	0.0027	0.0118	0.0065	0.0134	0.0045	0.0074	0.0164	0.1308	0.1497	0.0022	0.0025	0.0089	0.0164	0.0142	0.0092	0.0154	0.0073	0.0017
7	rs56033896	15133590	0.83	0.326509998324372	0.92	0.135444945858012	0.0296014834802633	0.00790345809078708	0.003	0.0023	0.0176	0.1448	0.008	0.1743	0.2116	0.0124	0.0026	0.0117	0.0066	0.0136	0.0044	0.0074	0.0165	0.1309	0.1492	0.0021	0.0024	0.009	0.0165	0.0144	0.0093	0.0156	0.0071	0.0017
7	rs34613389	15133699	0.83	0.326509998324372	0.92	0.135444945858012	0.0457283664372158	0.0088032617126953	0.003	0.0023	0.0177	0.1449	0.008	0.1744	0.2117	0.0124	0.0026	0.0117	0.0066	0.0136	0.0043	0.0077	0.0165	0.1309	0.1491	0.0017	0.0025	0.009	0.0165	0.0145	0.0093	0.0153	0.0071	0.0017
7	rs61044428	15134411	0.83	0.326509998324372	0.92	0.135444945858012	0.0660127297635556	0.00818082769224919	0.003	0.0023	0.0177	0.1449	0.0081	0.1738	0.2126	0.0125	0.0024	0.0116	0.0066	0.0136	0.0042	0.0077	0.0166	0.1313	0.1494	0.0016	0.0024	0.0088	0.0161	0.0145	0.0094	0.0154	0.0069	0.0015
7	rs75752034	15137033	0.83	0.326509998324372	0.92	0.135444945858012	0.0520930608230234	0.011803530965863	0.0029	0.0023	0.0173	0.1449	0.0081	0.1738	0.214	0.0124	0.0023	0.0114	0.0066	0.0135	0.0039	0.0074	0.0165	0.1323	0.1497	0.0016	0.0023	0.0087	0.0159	0.0144	0.0094	0.0152	0.0069	0.0015
7	rs6966977	15138478	0.83	0.326509998324372	0.92	0.135444945858012	0.0465676951720023	0.0126792967297635	0.0029	0.0023	0.0171	0.1449	0.0081	0.1738	0.2144	0.0124	0.0023	0.0113	0.0066	0.0135	0.0038	0.0074	0.0165	0.1325	0.1499	0.0016	0.0023	0.0086	0.0158	0.0143	0.0094	0.0152	0.0069	0.0014
7	rs117914474	15145906	0.86	0.223270892544248	0.92	0.135444945858012	0.0472119015856253	0.128172907879279	0.0019	0.0022	0.0151	0.1452	0.0074	0.1758	0.2277	0.0111	9e-04	0.0101	0.0063	0.0122	0.0018	0.0061	0.0147	0.1379	0.1519	0.0013	0.0017	0.0079	0.0128	0.0136	0.0086	0.0139	0.0064	9e-04
7	rs763868	15146113	0.86	0.223270892544248	0.92	0.135444945858012	0.0450827082100775	0.103943731717175	0.0019	0.0022	0.0151	0.1452	0.0074	0.1759	0.2278	0.0111	9e-04	0.0101	0.0063	0.0122	0.0018	0.0061	0.0147	0.1379	0.1519	0.0013	0.0017	0.0079	0.0128	0.0136	0.0086	0.0139	0.0064	9e-04
7	rs73063276	15150519	0.86	0.223270892544248	0.92	0.135444945858012	0.0455586617022624	0.104604167606527	0.0019	0.0022	0.0152	0.1453	0.0073	0.1756	0.228	0.0111	9e-04	0.0101	0.0062	0.0123	0.0018	0.006	0.0148	0.1382	0.1517	0.0013	0.0017	0.0079	0.0127	0.0136	0.0086	0.0139	0.0062	9e-04
7	rs6975921	15152813	0.86	0.223270892544248	0.92	0.135444945858012	0.0394515021946291	0.108349142432876	0.0019	0.0022	0.0153	0.1455	0.0073	0.1756	0.2281	0.011	9e-04	0.01	0.0062	0.0123	0.0018	0.006	0.0148	0.1383	0.152	0.0013	0.0017	0.0078	0.0125	0.0136	0.0082	0.0139	0.0062	9e-04
7	rs62450424	15153909	0.86	0.223270892544248	0.92	0.135444945858012	0.0339961328231229	0.104273747164463	0.0019	0.0022	0.0153	0.1457	0.0073	0.1757	0.2281	0.011	9e-04	0.01	0.0062	0.0123	0.0018	0.006	0.0148	0.1384	0.1519	0.0013	0.0016	0.0081	0.0125	0.0136	0.0082	0.0137	0.0061	9e-04
7	rs12670759	15156970	0.86	0.223270892544248	0.92	0.135444945858012	0.0295215572749648	0.0824075857190502	0.0019	0.0022	0.0154	0.1458	0.0073	0.1755	0.2283	0.0109	0.001	0.01	0.0061	0.0123	0.0019	0.0059	0.0149	0.1386	0.1518	0.0013	0.0014	0.0081	0.0124	0.0136	0.0082	0.0138	0.006	9e-04
7	rs1547963	15159483	0.86	0.223270892544248	0.92	0.135444945858012	0.0306896064775152	0.0845243513721715	0.0019	0.0022	0.0154	0.1458	0.0073	0.1756	0.2285	0.0109	0.001	0.01	0.0061	0.0123	0.0019	0.0059	0.0149	0.1384	0.1519	0.0013	0.0014	0.008	0.0124	0.0136	0.0082	0.0138	0.0059	9e-04
7	rs141306844	15169405	0.86	0.223270892544248	0.92	0.135444945858012	0.0329373408159351	0.0739440968086657	0.0018	0.0022	0.0154	0.1458	0.0073	0.1753	0.2291	0.0105	0.0014	0.0099	0.0061	0.0123	0.0018	0.0059	0.0149	0.1388	0.1515	0.0014	0.0014	0.008	0.0124	0.0136	0.0081	0.0138	0.0057	0.001
7	rs764704	15172274	0.86	0.223270892544248	0.93	0.117127898734063	0.0370865647360831	0.0727964518298534	0.0018	0.0022	0.0155	0.1458	0.0073	0.1752	0.2293	0.0105	0.0015	0.0098	0.006	0.0123	0.0018	0.0058	0.0149	0.1389	0.1516	0.0014	0.0014	0.008	0.0124	0.0136	0.0081	0.0138	0.0056	0.001
7	rs17387801	15178339	0.86	0.223270892544248	0.93	0.117127898734063	0.0491806840758233	0.0638180488440038	0.0018	0.0022	0.0155	0.1458	0.0072	0.1746	0.2303	0.0104	0.0017	0.0097	0.006	0.0123	0.0018	0.0058	0.0149	0.1396	0.151	0.0014	0.0014	0.0081	0.0124	0.0135	0.008	0.0138	0.0054	0.001
7	rs13241675	15196351	0.86	0.223270892544248	0.93	0.117127898734063	0.0638454440804429	0.0675164185192702	0.0018	0.0022	0.0154	0.1451	0.0071	0.1742	0.2317	0.01	0.0019	0.0095	0.0058	0.0122	0.0016	0.0056	0.0149	0.1408	0.1516	0.0016	0.0014	0.0079	0.0122	0.0133	0.0079	0.0137	0.0052	0.001
7	rs77464323	15202701	0.87	0.194736090082605	0.93	0.117127898734063	0.0729703679381769	0.0696086068536865	0.0018	0.0022	0.0153	0.1448	0.0071	0.1742	0.2321	0.01	0.0019	0.0094	0.0058	0.0122	0.0016	0.0056	0.0148	0.1411	0.1517	0.0017	0.0014	0.0079	0.0122	0.0132	0.0079	0.0137	0.0052	0.001
7	rs117210890	15207992	0.87	0.194736090082605	0.93	0.117127898734063	0.0905990023102235	0.065041115434425	0.0018	0.0022	0.0152	0.1444	0.007	0.1742	0.2328	0.0099	0.002	0.0093	0.0058	0.0121	0.0016	0.0055	0.0147	0.1416	0.1518	0.0017	0.0014	0.0079	0.0121	0.0131	0.0079	0.0136	0.0051	0.001
7	rs12699690	15211356	0.87	0.194736090082605	0.93	0.117127898734063	0.106533468834504	0.0647003949659433	0.0018	0.0022	0.0152	0.144	0.007	0.1741	0.2334	0.0099	0.0021	0.0092	0.0057	0.0121	0.0016	0.0055	0.0146	0.142	0.1519	0.0017	0.0015	0.0078	0.012	0.013	0.0078	0.0137	0.005	0.001
7	rs4422690	15219017	0.87	0.194736090082605	0.93	0.117127898734063	0.173592944305763	0.0806850783757492	0.0018	0.0022	0.0149	0.1421	0.0069	0.1744	0.2367	0.0095	0.0021	0.009	0.0057	0.012	0.0016	0.0052	0.0143	0.1441	0.1512	0.0019	0.0014	0.0076	0.0115	0.0128	0.0077	0.0136	0.0048	0.001
7	rs10261235	15223117	0.87	0.194736090082605	0.94	0.100733208212114	0.187857394544515	0.0803870185287636	0.0017	0.0022	0.0147	0.142	0.0068	0.1742	0.2373	0.0094	0.0021	0.009	0.0056	0.0119	0.0016	0.0051	0.0142	0.1445	0.1512	0.002	0.0014	0.0075	0.0115	0.0129	0.0076	0.0135	0.0047	0.001
7	rs6943757	15225444	0.87	0.194736090082605	0.93	0.117127898734063	0.209230770323809	0.0832365891098821	0.0017	0.0022	0.0146	0.1419	0.0068	0.174	0.238	0.0093	0.0021	0.009	0.0056	0.0119	0.0016	0.0049	0.0142	0.1449	0.1512	0.002	0.0014	0.0075	0.0115	0.0129	0.0075	0.0134	0.0047	0.001
7	rs35461169	15228601	0.88	0.168925028033099	0.93	0.117127898734063	0.264510751194477	0.110620385079525	0.0015	0.0024	0.014	0.1422	0.0067	0.1735	0.2394	0.0087	0.002	0.0091	0.0055	0.012	0.0014	0.0044	0.014	0.1478	0.1512	0.002	0.0012	0.0072	0.0115	0.0124	0.0071	0.013	0.0044	0.001
7	rs79673300	15229202	0.88	0.168925028033099	0.93	0.117127898734063	0.271986235837669	0.123033788456447	0.0015	0.0024	0.014	0.1423	0.0067	0.1734	0.2396	0.0086	0.002	0.009	0.0055	0.0121	0.0014	0.0044	0.0139	0.1483	0.1513	0.002	0.0012	0.0072	0.0115	0.0124	0.007	0.013	0.0043	0.001
7	rs76092652	15231014	0.88	0.168925028033099	0.92	0.135444945858012	0.25661060943555	0.119187917616413	0.0015	0.0025	0.0139	0.1429	0.0066	0.1728	0.2398	0.0083	0.002	0.0089	0.0054	0.0119	0.0014	0.0044	0.0139	0.1486	0.1514	0.0022	0.0011	0.0071	0.0117	0.0123	0.0069	0.013	0.0043	0.001
7	rs4721416	15236377	0.88	0.168925028033099	0.92	0.135444945858012	0.273142751108575	0.125948150301075	0.0015	0.0026	0.0138	0.1427	0.0066	0.1729	0.2403	0.0079	0.002	0.0088	0.0053	0.0119	0.0014	0.0044	0.0141	0.1497	0.1506	0.0023	0.0011	0.0071	0.0118	0.0124	0.0068	0.0129	0.0042	0.001
7	rs113392164	15238114	0.88	0.168925028033099	0.91	0.155803491158275	0.279761966649852	0.125948150301075	0.0014	0.0026	0.0138	0.1424	0.0065	0.173	0.2409	0.0079	0.0019	0.0088	0.0054	0.0119	0.0013	0.0043	0.0141	0.1497	0.1504	0.0023	0.0011	0.0071	0.0118	0.0124	0.0068	0.0129	0.0042	0.001
7	rs35484363	15241324	0.88	0.168925028033099	0.91	0.155803491158275	0.293833557565434	0.126925256459121	0.0015	0.0026	0.0138	0.1422	0.0065	0.1731	0.2415	0.0078	0.0018	0.0088	0.0056	0.0119	0.0013	0.0043	0.0141	0.1498	0.1502	0.0024	0.0011	0.007	0.0117	0.0124	0.0068	0.0128	0.0042	0.001
7	rs73054528	15241489	0.88	0.168925028033099	0.91	0.155803491158275	0.293640940566179	0.128530212661988	0.0015	0.0026	0.0138	0.1422	0.0065	0.1731	0.2415	0.0078	0.0018	0.0088	0.0056	0.0119	0.0013	0.0043	0.0141	0.1498	0.1501	0.0024	0.0011	0.007	0.0117	0.0124	0.0068	0.0129	0.0042	0.001
7	rs79985180	15244146	0.89	0.145699762692903	0.91	0.155803491158275	0.219031543599097	0.135753234436124	0.0014	0.0026	0.0138	0.142	0.0064	0.173	0.2412	0.0078	0.0018	0.0091	0.0055	0.0119	0.0013	0.0046	0.0141	0.1496	0.1501	0.0023	0.0011	0.0071	0.0117	0.0124	0.0066	0.0131	0.0046	0.001
7	rs4719442	15246922	0.89	0.145699762692903	0.91	0.155803491158275	0.206165233194614	0.140156389972366	0.0014	0.0026	0.0138	0.1419	0.0063	0.1732	0.2411	0.0078	0.0017	0.0091	0.0055	0.0119	0.0012	0.0047	0.014	0.15	0.15	0.0023	0.0011	0.0072	0.0116	0.0124	0.0066	0.0131	0.0046	9e-04
7	rs116877068	15248911	0.89	0.145699762692903	0.91	0.155803491158275	0.174780874696297	0.137764962141785	0.0014	0.0025	0.014	0.1416	0.0062	0.1735	0.241	0.0074	0.0017	0.0091	0.0055	0.0119	0.0012	0.0047	0.014	0.1501	0.1501	0.0023	0.0011	0.0072	0.0118	0.0123	0.0066	0.013	0.0048	9e-04
7	rs56938141	15249348	0.89	0.145699762692903	0.91	0.155803491158275	0.168287765103268	0.13859106180516	0.0014	0.0025	0.0141	0.1416	0.0062	0.1735	0.2409	0.0073	0.0017	0.0091	0.0055	0.0119	0.0012	0.0047	0.0141	0.1501	0.1501	0.0023	0.0011	0.0072	0.0118	0.0123	0.0066	0.013	0.0048	9e-04
7	rs78354317	15251000	0.89	0.145699762692903	0.91	0.155803491158275	0.15415016994652	0.144051042137703	0.0014	0.0025	0.014	0.1416	0.0061	0.1733	0.2416	0.0072	0.0017	0.0089	0.0054	0.0118	0.0012	0.005	0.0142	0.15	0.1502	0.0023	0.0011	0.007	0.0119	0.0123	0.0066	0.0129	0.0048	0.001
7	rs10271067	15273255	0.91	0.106429816649543	0.91	0.155803491158275	0.190121252753171	0.144051042137703	0.0014	0.0022	0.0142	0.1419	0.0054	0.1717	0.2446	0.007	0.0014	0.0078	0.0054	0.0118	0.0012	0.005	0.0149	0.1493	0.1508	0.0023	0.0013	0.0064	0.0124	0.0119	0.0067	0.0126	0.0048	0.001
7	rs12699696	15281573	0.91	0.106429816649543	0.91	0.155803491158275	0.187293857977912	0.129335498023477	0.0014	0.0022	0.0143	0.1419	0.0054	0.1715	0.2447	0.007	0.0014	0.0077	0.0054	0.0122	0.0012	0.005	0.0151	0.1491	0.1507	0.0023	0.0013	0.0063	0.0124	0.0119	0.0067	0.0126	0.0048	0.001
7	rs76527197	15290923	0.91	0.106429816649543	0.91	0.155803491158275	0.19561790404603	0.122945873456319	0.0014	0.0022	0.0145	0.1419	0.0054	0.171	0.2446	0.007	0.0014	0.0076	0.0055	0.0129	0.0013	0.0049	0.0151	0.149	0.1505	0.0023	0.0014	0.0062	0.0127	0.0119	0.0068	0.0126	0.0048	0.001
7	rs75491681	15291094	0.91	0.106429816649543	0.91	0.155803491158275	0.195348636554295	0.122068020489475	0.0014	0.0022	0.0145	0.1419	0.0054	0.171	0.2446	0.007	0.0014	0.0076	0.0055	0.0129	0.0013	0.0049	0.0151	0.149	0.1505	0.0023	0.0014	0.0062	0.0127	0.0119	0.0068	0.0126	0.0048	0.001
7	rs75347771	15297775	0.91	0.106429816649543	0.91	0.155803491158275	0.196311276959745	0.118840576675322	0.0014	0.0022	0.0145	0.142	0.0054	0.1709	0.2445	0.0069	0.0014	0.0075	0.0055	0.013	0.0013	0.0049	0.0151	0.149	0.1504	0.0023	0.0014	0.0061	0.0127	0.0119	0.0068	0.0126	0.0048	0.0011
7	rs73060435	15308658	0.91	0.106429816649543	0.91	0.155803491158275	0.198399782650023	0.117368653990586	0.0014	0.0022	0.0146	0.1422	0.0054	0.1704	0.2447	0.0069	0.0014	0.0075	0.0055	0.0132	0.0013	0.0049	0.0151	0.1488	0.1503	0.0023	0.0014	0.0061	0.0128	0.012	0.0068	0.0126	0.0048	0.0011
7	rs114287325	15318352	0.91	0.106429816649543	0.91	0.155803491158275	0.199565498950176	0.114788127157992	0.0014	0.0022	0.0147	0.1422	0.0054	0.1703	0.2447	0.0069	0.0014	0.0074	0.0055	0.0133	0.0013	0.0049	0.0151	0.1488	0.1503	0.0023	0.0014	0.006	0.0128	0.012	0.0069	0.0126	0.0048	0.0011
7	rs62450296	15331543	0.91	0.106429816649543	0.91	0.155803491158275	0.201673570270599	0.112314398867816	0.0014	0.0022	0.0147	0.1422	0.0054	0.1701	0.2446	0.0069	0.0015	0.0074	0.0055	0.0137	0.0013	0.0049	0.0152	0.1487	0.1502	0.0023	0.0014	0.006	0.013	0.012	0.0069	0.0126	0.0048	0.0011
7	rs76087119	15334487	0.91	0.106429816649543	0.91	0.155803491158275	0.20198694663557	0.111466161670666	0.0014	0.0022	0.0148	0.1422	0.0054	0.17	0.2446	0.0069	0.0015	0.0073	0.0055	0.0137	0.0013	0.0049	0.0152	0.1487	0.1501	0.0023	0.0014	0.0059	0.013	0.012	0.0069	0.0126	0.0048	0.0011
7	rs4434528	15337929	0.91	0.106429816649543	0.91	0.155803491158275	0.196002938637998	0.108516761928989	0.0014	0.0022	0.0149	0.1423	0.0054	0.1699	0.2446	0.0069	0.0015	0.0073	0.0055	0.0137	0.0013	0.005	0.0151	0.1487	0.1501	0.0023	0.0014	0.0059	0.0131	0.012	0.0069	0.0126	0.0048	0.0011
7	rs4377857	15340329	0.91	0.106429816649543	0.91	0.155803491158275	0.201516985581151	0.100015331350576	0.0014	0.0023	0.0151	0.1418	0.0054	0.1699	0.2447	0.0069	0.0015	0.0073	0.0053	0.0138	0.0014	0.0048	0.0151	0.149	0.1496	0.0026	0.0014	0.0061	0.0133	0.012	0.0068	0.0127	0.0047	0.0012
7	rs62450301	15341158	0.91	0.106429816649543	0.91	0.155803491158275	0.192057749076563	0.100340444929132	0.0014	0.0024	0.0151	0.1418	0.0054	0.1699	0.2446	0.0069	0.0016	0.0073	0.0053	0.0137	0.0014	0.005	0.0149	0.149	0.1494	0.0026	0.0014	0.0062	0.0133	0.012	0.0068	0.0126	0.0047	0.0012
7	rs73062591	15355409	0.91	0.106429816649543	0.91	0.155803491158275	0.183413382703717	0.0943136355729378	0.0014	0.0025	0.0153	0.1415	0.0054	0.1694	0.2442	0.0069	0.0016	0.0073	0.0053	0.0139	0.0015	0.005	0.0147	0.1488	0.1492	0.0026	0.0014	0.0062	0.0135	0.0122	0.0069	0.013	0.0047	0.0012
7	rs74379065	15364902	0.91	0.106429816649543	0.91	0.155803491158275	0.203991208079459	0.0862792547225027	0.0014	0.0024	0.0162	0.1409	0.0057	0.1674	0.2432	0.0069	0.002	0.0071	0.0054	0.0141	0.0017	0.0052	0.0142	0.1496	0.1495	0.0025	0.0013	0.0061	0.0143	0.0124	0.0073	0.0129	0.0044	0.0013
7	rs6948182	15366321	0.91	0.106429816649543	0.91	0.155803491158275	0.209190794422992	0.0687685394845203	0.0015	0.0024	0.0164	0.1407	0.0057	0.1669	0.2431	0.0069	0.0021	0.007	0.0054	0.0142	0.0017	0.0053	0.0141	0.1498	0.1496	0.0025	0.0014	0.0061	0.0145	0.0124	0.0074	0.0129	0.0043	0.0013
7	rs6972963	15366816	0.91	0.106429816649543	0.91	0.155803491158275	0.206959020394205	0.0675164185192702	0.0015	0.0024	0.0165	0.1407	0.0057	0.1669	0.243	0.0069	0.0021	0.0071	0.0054	0.0142	0.0017	0.0053	0.0141	0.1498	0.1496	0.0025	0.0014	0.0061	0.0145	0.0124	0.0074	0.0129	0.0043	0.0013
7	rs73064524	15369035	0.91	0.106429816649543	0.91	0.155803491158275	0.199682284089926	0.0757520520348393	0.0015	0.0024	0.0166	0.1409	0.0056	0.167	0.243	0.0069	0.0021	0.007	0.0055	0.0141	0.0017	0.0053	0.0141	0.1496	0.1496	0.0025	0.0014	0.0061	0.0146	0.0126	0.0073	0.0129	0.0043	0.0013
7	rs73064528	15374644	0.92	0.0900864543555373	0.92	0.135444945858012	0.18736894007166	0.067308666105179	0.0014	0.0024	0.0169	0.1411	0.0054	0.1674	0.2429	0.0069	0.0021	0.007	0.0057	0.0139	0.0017	0.0053	0.0142	0.1492	0.1498	0.0023	0.0014	0.006	0.0148	0.0125	0.0072	0.0129	0.0041	0.0013
7	rs77543549	15375307	0.92	0.0900864543555373	0.92	0.135444945858012	0.184416326510826	0.0667559690699651	0.0014	0.0024	0.0169	0.1411	0.0054	0.1674	0.2429	0.0069	0.0021	0.007	0.0057	0.0139	0.0017	0.0053	0.0142	0.1492	0.1498	0.0023	0.0014	0.006	0.0148	0.0125	0.0072	0.0129	0.0041	0.0013
7	rs78130646	15376434	0.92	0.0900864543555373	0.92	0.135444945858012	0.184602402190149	0.069398192197637	0.0014	0.0024	0.0169	0.1411	0.0053	0.1674	0.2429	0.0069	0.0021	0.007	0.0057	0.0139	0.0017	0.0053	0.0142	0.1492	0.1498	0.0023	0.0013	0.006	0.0148	0.0125	0.0072	0.0129	0.004	0.0013
7	rs62450334	15377318	0.92	0.0900864543555373	0.92	0.135444945858012	0.183895888743635	0.0691880425746781	0.0014	0.0024	0.0169	0.1411	0.0053	0.1675	0.2429	0.0069	0.0021	0.007	0.0057	0.0139	0.0017	0.0053	0.0142	0.1492	0.1499	0.0023	0.0013	0.006	0.0148	0.0125	0.0072	0.0129	0.004	0.0013
7	rs4601205	15378573	0.92	0.0900864543555373	0.93	0.117127898734063	0.1821179541121	0.0672394747727265	0.0014	0.0024	0.0169	0.1411	0.0053	0.1675	0.2429	0.0069	0.0021	0.007	0.0057	0.0138	0.0017	0.0053	0.0142	0.1492	0.1499	0.0023	0.0013	0.006	0.0149	0.0125	0.0072	0.0129	0.004	0.0013
7	rs75448203	15384895	0.92	0.0900864543555373	0.93	0.117127898734063	0.176807511625055	0.0681412792066994	0.0014	0.0024	0.0169	0.1409	0.0054	0.1674	0.2429	0.0068	0.002	0.007	0.0057	0.0138	0.0017	0.0054	0.0141	0.1493	0.1502	0.0022	0.0012	0.006	0.015	0.0125	0.0073	0.0128	0.004	0.0013
7	rs10264872	15394591	0.92	0.0900864543555373	0.93	0.117127898734063	0.175250137669771	0.0662051806236194	0.0014	0.0024	0.017	0.1407	0.0054	0.167	0.2429	0.0068	0.0019	0.0071	0.0057	0.0138	0.0017	0.0054	0.0142	0.1497	0.1504	0.0022	0.0012	0.0061	0.0152	0.0124	0.0073	0.0128	0.004	0.0013
7	rs73064571	15398368	0.92	0.0900864543555373	0.92	0.135444945858012	0.174492460007706	0.0674471379883101	0.0014	0.0024	0.017	0.1405	0.0054	0.1669	0.2429	0.0067	0.0019	0.0071	0.0057	0.0137	0.0017	0.0054	0.0142	0.1499	0.1504	0.0022	0.0012	0.0061	0.0153	0.0124	0.0073	0.0127	0.004	0.0013
7	rs34016260	15403425	0.92	0.0900864543555373	0.92	0.135444945858012	0.161248406740177	0.0671703131928342	0.0014	0.0023	0.017	0.1403	0.0053	0.1669	0.2428	0.0067	0.0018	0.0071	0.0057	0.0135	0.0017	0.0053	0.0142	0.1504	0.1507	0.0021	0.0012	0.0061	0.0154	0.0123	0.0073	0.0126	0.0039	0.0013
7	rs7794148	15404923	0.92	0.0900864543555373	0.92	0.135444945858012	0.145549708115133	0.0712305626715058	0.0014	0.0023	0.0171	0.1404	0.0053	0.1671	0.243	0.0067	0.0018	0.0072	0.0053	0.0135	0.0017	0.0053	0.0142	0.1504	0.1508	0.0021	0.0012	0.006	0.0154	0.0123	0.0073	0.0126	0.0039	0.0013
7	rs4403318	15410891	0.92	0.0900864543555373	0.92	0.135444945858012	0.167266347829802	0.0664803359567681	0.0014	0.0023	0.0174	0.1401	0.0054	0.1667	0.2423	0.0069	0.0017	0.0074	0.0054	0.0139	0.0017	0.0053	0.0142	0.1502	0.1509	0.0021	0.0012	0.0061	0.0157	0.0122	0.0075	0.0123	0.0038	0.0014
7	rs77080390	15412832	0.92	0.0900864543555373	0.92	0.135444945858012	0.183635987145832	0.0843724367190833	0.0014	0.0023	0.0174	0.14	0.0054	0.1667	0.2422	0.0069	0.0017	0.0074	0.0054	0.0139	0.0017	0.0053	0.0142	0.1501	0.1509	0.0021	0.0012	0.0061	0.0157	0.0122	0.0075	0.0123	0.0038	0.0013
7	rs75164293	15414507	0.93	0.0757334056000413	0.9	0.178319663885856	0.215601058652141	0.122418878471943	0.0014	0.0024	0.0176	0.1399	0.0054	0.1667	0.2417	0.0069	0.0018	0.0073	0.0054	0.0138	0.0016	0.0054	0.0143	0.15	0.1513	0.0021	0.0012	0.0061	0.0158	0.0122	0.0075	0.0122	0.0039	0.0013
7	rs60708265	15415710	0.93	0.0757334056000413	0.89	0.20310604818777	0.164571908318922	0.137856661746976	0.0014	0.0025	0.0181	0.1396	0.0055	0.1667	0.2403	0.007	0.0018	0.0071	0.0052	0.0135	0.0016	0.0054	0.0147	0.1497	0.1524	0.002	0.0012	0.0063	0.0161	0.012	0.0076	0.0121	0.004	0.0013
7	rs10261055	15419570	0.95	0.0523777185899542	0.89	0.20310604818777	0.134877162147016	0.0785343170470082	0.0015	0.0027	0.0193	0.1399	0.0057	0.1649	0.2356	0.0077	0.0021	0.0065	0.0054	0.0132	0.0019	0.0057	0.0157	0.148	0.1523	0.0022	0.0016	0.0066	0.0175	0.0126	0.0082	0.012	0.0048	0.0015
7	rs4484577	15424383	0.95	0.0523777185899542	0.88	0.230271256315472	0.163494351615089	0.0714432632550444	0.0016	0.003	0.0202	0.1401	0.0059	0.1639	0.234	0.0082	0.0023	0.0055	0.0054	0.013	0.0021	0.0059	0.0158	0.1474	0.1518	0.0023	0.0019	0.0066	0.0182	0.0125	0.0085	0.0118	0.0054	0.0017
7	rs4541808	15426956	0.95	0.0523777185899542	0.88	0.230271256315472	0.164328226937805	0.0804614915184349	0.0016	0.003	0.0202	0.1402	0.0059	0.1638	0.2341	0.0083	0.0023	0.0054	0.0054	0.0133	0.0021	0.0059	0.0157	0.1472	0.1517	0.0023	0.0019	0.0066	0.0182	0.0124	0.0085	0.0118	0.0054	0.0017
7	rs58564185	15427153	0.95	0.0523777185899542	0.88	0.230271256315472	0.171837717250641	0.0923374721587286	0.0016	0.003	0.0202	0.1402	0.0059	0.1638	0.2341	0.0083	0.0023	0.0054	0.0054	0.0133	0.0021	0.0059	0.0157	0.1471	0.1517	0.0023	0.0019	0.0066	0.0182	0.0124	0.0085	0.0118	0.0054	0.0017
7	rs7802330	15428068	0.95	0.0523777185899542	0.88	0.230271256315472	0.172445499860599	0.081581939666704	0.0016	0.003	0.0203	0.1403	0.006	0.1639	0.2343	0.0083	0.0023	0.0055	0.0054	0.0134	0.0021	0.0059	0.0157	0.147	0.1516	0.0023	0.0019	0.0065	0.0183	0.0122	0.0085	0.0118	0.0054	0.0017
7	rs4286841	15428399	0.95	0.0523777185899542	0.88	0.230271256315472	0.1709461845775	0.078018716176503	0.0016	0.003	0.0203	0.1403	0.006	0.164	0.2344	0.0083	0.0023	0.0055	0.0054	0.0134	0.0021	0.0059	0.0157	0.147	0.1516	0.0023	0.0019	0.0065	0.0183	0.0122	0.0086	0.0118	0.0054	0.0017
7	rs118132319	15431507	0.95	0.0523777185899542	0.88	0.230271256315472	0.190348493192319	0.0805359924956951	0.0016	0.003	0.0203	0.1404	0.0059	0.1638	0.2349	0.0082	0.0023	0.0055	0.0054	0.0134	0.0021	0.0059	0.0155	0.1467	0.1514	0.0023	0.0019	0.0065	0.0185	0.012	0.0086	0.0117	0.0054	0.0017
7	rs6960653	15434633	0.95	0.0523777185899542	0.88	0.230271256315472	0.192782058890569	0.0732259513449364	0.0016	0.003	0.0203	0.1405	0.0059	0.1637	0.2355	0.0082	0.0023	0.0055	0.0054	0.0135	0.0021	0.0059	0.0154	0.1464	0.1511	0.0023	0.002	0.0065	0.0186	0.0118	0.0086	0.0116	0.0054	0.0017
7	rs112125158	15436686	0.95	0.0523777185899542	0.88	0.230271256315472	0.207674902705678	0.0852855725396139	0.0016	0.003	0.0203	0.1405	0.0059	0.1637	0.2355	0.0082	0.0023	0.0055	0.0053	0.0135	0.0021	0.0059	0.0154	0.1465	0.1512	0.0023	0.002	0.0065	0.0186	0.0118	0.0086	0.0116	0.0054	0.0017
7	rs4719444	15440118	0.95	0.0523777185899542	0.88	0.230271256315472	0.21670040376412	0.0920228242190102	0.0016	0.003	0.0202	0.1406	0.006	0.1636	0.2355	0.0082	0.0024	0.0055	0.0052	0.0135	0.0021	0.0059	0.0154	0.1467	0.1512	0.0023	0.002	0.0064	0.0186	0.0117	0.0086	0.0116	0.0054	0.0018
7	rs9690021	15444537	0.95	0.0523777185899542	0.88	0.230271256315472	0.231869466577999	0.105100556467389	0.0015	0.003	0.0202	0.1407	0.006	0.1634	0.2354	0.0082	0.0024	0.0055	0.0051	0.0134	0.0021	0.0059	0.0155	0.1469	0.1514	0.0023	0.0019	0.0063	0.0186	0.0117	0.0086	0.0118	0.0054	0.0018
7	rs10240275	15444653	0.95	0.0523777185899542	0.87	0.259919603286658	0.233779232361471	0.109188234883191	0.0015	0.003	0.0202	0.1407	0.006	0.1634	0.2354	0.0082	0.0024	0.0055	0.0051	0.0134	0.0021	0.0059	0.0155	0.1469	0.1514	0.0023	0.0019	0.0063	0.0186	0.0117	0.0086	0.0118	0.0054	0.0018
7	rs113277967	15448892	0.95	0.0523777185899542	0.86	0.29215087580064	0.25268724547715	0.100828886621474	0.0015	0.003	0.0202	0.1405	0.006	0.1635	0.2355	0.0082	0.0024	0.0055	0.0051	0.0134	0.002	0.0058	0.0155	0.1468	0.1515	0.0024	0.0019	0.0063	0.0187	0.0116	0.0086	0.0118	0.0053	0.0018
7	rs28392900	15450621	0.95	0.0523777185899542	0.86	0.29215087580064	0.256655382771033	0.106262326084331	0.0015	0.003	0.0202	0.1404	0.006	0.1635	0.2355	0.0082	0.0024	0.0055	0.005	0.0134	0.002	0.0058	0.0155	0.1468	0.1515	0.0024	0.0019	0.0063	0.0187	0.0116	0.0086	0.0118	0.0053	0.0018
7	rs4472405	15456251	0.95	0.0523777185899542	0.86	0.29215087580064	0.29765152422617	0.111889973197969	0.0015	0.0031	0.0202	0.1403	0.006	0.1635	0.2356	0.0082	0.0025	0.0055	0.005	0.0134	0.0021	0.0058	0.0155	0.1468	0.1516	0.0024	0.0019	0.0063	0.0187	0.0116	0.0086	0.0118	0.0053	0.0018
7	rs75404215	15472901	0.95	0.0523777185899542	0.86	0.29215087580064	0.374631814912959	0.18300418311591	0.0015	0.0031	0.0203	0.1399	0.0068	0.1635	0.2346	0.0083	0.0025	0.0055	0.005	0.0133	0.0019	0.0057	0.0156	0.1471	0.1519	0.0023	0.0018	0.0065	0.0185	0.0116	0.0087	0.0116	0.0055	0.0018
7	rs36101478	15475804	0.95	0.0523777185899542	0.86	0.29215087580064	0.344294528783084	0.157693680167223	0.0015	0.0031	0.0203	0.1398	0.0069	0.1636	0.2344	0.0083	0.0025	0.0055	0.0051	0.0132	0.0019	0.0058	0.0156	0.1471	0.1519	0.0023	0.0018	0.0065	0.0185	0.0116	0.0087	0.0116	0.0056	0.0018
7	rs6948865	15478684	0.95	0.0523777185899542	0.86	0.29215087580064	0.359486084871485	0.114103670437991	0.0015	0.0032	0.0203	0.1398	0.0072	0.1628	0.2329	0.0084	0.0024	0.0058	0.0052	0.0133	0.0017	0.006	0.0156	0.1474	0.1524	0.0023	0.0015	0.0068	0.0186	0.0112	0.009	0.0116	0.006	0.0018
7	rs6949707	15479168	0.96	0.0430660126656495	0.86	0.29215087580064	0.358737197924062	0.0906903285761184	0.0015	0.0032	0.0204	0.1399	0.0075	0.1621	0.2317	0.0084	0.0024	0.0059	0.0051	0.0133	0.0017	0.0061	0.0157	0.148	0.1529	0.0023	0.0014	0.0069	0.0186	0.0108	0.0091	0.0117	0.0062	0.0019
7	rs28477653	15480609	0.96	0.0430660126656495	0.86	0.29215087580064	0.342099772784248	0.0713723338817499	0.0015	0.0032	0.0204	0.14	0.0078	0.1619	0.2308	0.0084	0.0024	0.006	0.0052	0.0133	0.0016	0.0062	0.0156	0.1481	0.1531	0.0023	0.0014	0.0069	0.0187	0.0106	0.0092	0.0118	0.0064	0.0019
7	rs10278280	15484101	0.96	0.0430660126656495	0.87	0.259919603286658	0.290951370359986	0.0507784792821353	0.0015	0.0032	0.0204	0.14	0.0077	0.1618	0.2304	0.0084	0.0024	0.006	0.0052	0.0133	0.0016	0.0062	0.0156	0.1482	0.1533	0.0023	0.0013	0.0069	0.0187	0.0106	0.0092	0.0119	0.0064	0.0019
7	rs117296714	15484588	0.96	0.0430660126656495	0.85	0.32706018639722	0.293111590801595	0.0548345780143879	0.0015	0.0032	0.0204	0.14	0.0077	0.1618	0.2304	0.0084	0.0024	0.006	0.0052	0.0133	0.0016	0.0062	0.0156	0.1482	0.1533	0.0023	0.0013	0.0069	0.0187	0.0106	0.0092	0.0119	0.0064	0.0019
7	rs4628172	15495150	0.96	0.0430660126656495	0.85	0.32706018639722	0.25553732757947	0.0490731513813373	0.0014	0.0032	0.0206	0.1401	0.0076	0.1618	0.2295	0.0085	0.0023	0.0059	0.0052	0.0133	0.0015	0.0063	0.0158	0.1484	0.1538	0.0022	0.0013	0.007	0.0187	0.0106	0.0092	0.012	0.0065	0.0018
7	rs11773289	15495188	0.96	0.0430660126656495	0.84	0.364737902801441	0.259439647278562	0.0520741171203467	0.0014	0.0032	0.0206	0.1401	0.0076	0.1618	0.2295	0.0085	0.0023	0.0059	0.0052	0.0133	0.0015	0.0063	0.0158	0.1484	0.1538	0.0022	0.0013	0.007	0.0187	0.0106	0.0092	0.012	0.0065	0.0018
7	rs73064241	15502647	0.96	0.0430660126656495	0.84	0.364737902801441	0.279152434454256	0.0742321627303153	0.0015	0.0032	0.0207	0.1401	0.0076	0.1616	0.2294	0.0085	0.0023	0.0059	0.0052	0.0133	0.0015	0.0063	0.0158	0.1484	0.1539	0.0022	0.0013	0.007	0.0187	0.0106	0.0093	0.012	0.0065	0.0018
7	rs11770008	15512341	0.96	0.0430660126656495	0.84	0.364737902801441	0.281030200722289	0.0586974023539478	0.0015	0.0032	0.0209	0.1401	0.0077	0.1609	0.2292	0.0084	0.0023	0.0059	0.0052	0.0134	0.0015	0.0063	0.016	0.1484	0.1543	0.0022	0.0013	0.007	0.0186	0.0107	0.0093	0.012	0.0066	0.0018
7	rs1072292	15518610	0.96	0.0430660126656495	0.83	0.405269641990714	0.246426030724105	0.045213328493622	0.0015	0.0033	0.0208	0.1406	0.0077	0.1611	0.2283	0.0084	0.0022	0.0059	0.0052	0.0136	0.0015	0.0063	0.0162	0.1481	0.1541	0.0022	0.0013	0.0071	0.0186	0.0107	0.0093	0.0124	0.0067	0.0015
7	rs74459534	15528120	0.96	0.0430660126656495	0.83	0.405269641990714	0.242502255682374	0.0761886257580679	0.0016	0.0033	0.0209	0.141	0.0076	0.161	0.2274	0.0083	0.0021	0.0062	0.0053	0.0135	0.0014	0.0063	0.0161	0.1478	0.1547	0.0022	0.0012	0.007	0.0189	0.0106	0.0093	0.0124	0.0068	0.0015
7	rs55878440	15528383	0.96	0.0430660126656495	0.83	0.405269641990714	0.243545209320963	0.0800894066322641	0.0016	0.0033	0.0209	0.141	0.0076	0.161	0.2274	0.0083	0.0021	0.0063	0.0053	0.0135	0.0014	0.0063	0.0161	0.1478	0.1547	0.0022	0.0012	0.007	0.0189	0.0106	0.0093	0.0124	0.0068	0.0015
7	rs12537333	15541996	0.96	0.0430660126656495	0.83	0.405269641990714	0.214748181459451	0.0818817853667275	0.0016	0.0034	0.021	0.1412	0.0076	0.1609	0.2268	0.0082	0.0021	0.0064	0.0053	0.0135	0.0014	0.0062	0.0161	0.1476	0.1549	0.0023	0.0012	0.007	0.0191	0.0106	0.0092	0.0125	0.0068	0.0015
7	rs116991436	15548140	0.97	0.0351293717890758	0.83	0.405269641990714	0.163633158402987	0.0691180516422347	0.0016	0.0034	0.021	0.1412	0.0077	0.161	0.2261	0.0081	0.002	0.0065	0.0054	0.0135	0.0013	0.0063	0.0162	0.1475	0.1553	0.0023	0.0011	0.007	0.0193	0.0106	0.0092	0.0125	0.0069	0.0015
7	rs73066260	15556283	0.97	0.0351293717890758	0.83	0.405269641990714	0.148777495186731	0.0753890267327221	0.0016	0.0034	0.0211	0.1412	0.0077	0.1611	0.2257	0.0081	0.002	0.0066	0.0054	0.0135	0.0013	0.0063	0.0162	0.1474	0.1554	0.0023	0.0011	0.007	0.0194	0.0106	0.0092	0.0126	0.0069	0.0015
7	rs6950435	15567173	0.97	0.0351293717890758	0.83	0.405269641990714	0.130040624426891	0.0728679626828336	0.0016	0.0034	0.0211	0.1413	0.0078	0.1611	0.2253	0.0081	0.0019	0.0067	0.0054	0.0134	0.0013	0.0063	0.0163	0.1473	0.1556	0.0023	0.001	0.007	0.0195	0.0106	0.0092	0.0126	0.0069	0.0014
7	rs1344832	15574164	0.97	0.0351293717890758	0.83	0.405269641990714	0.132629320684763	0.0577860044362551	0.0017	0.0034	0.0212	0.1413	0.0078	0.1612	0.225	0.0081	0.0019	0.0067	0.0054	0.0134	0.0013	0.0063	0.0164	0.1473	0.1557	0.0023	0.001	0.007	0.0196	0.0106	0.0092	0.0126	0.0069	0.0014
7	rs11508468	15586324	0.97	0.0351293717890758	0.84	0.364737902801441	0.0928925007128676	0.0583060569503148	0.0017	0.0033	0.0215	0.1415	0.008	0.1615	0.2238	0.008	0.0018	0.0068	0.0053	0.0134	0.0013	0.0063	0.0166	0.1473	0.1563	0.0023	9e-04	0.0069	0.0195	0.0107	0.0092	0.0127	0.0067	0.0014
7	rs117455279	15597695	0.96	0.0430660126656495	0.84	0.364737902801441	0.0490509764338999	0.0384593419743083	0.0018	0.0031	0.0219	0.1411	0.0072	0.1623	0.2224	0.0082	0.0014	0.007	0.0054	0.0133	0.0012	0.0064	0.0172	0.1477	0.1566	0.0026	7e-04	0.0068	0.0193	0.0109	0.0093	0.0131	0.0065	0.0014
7	rs17168827	15597996	0.96	0.0430660126656495	0.84	0.364737902801441	0.0517396238447392	0.0509012607836079	0.0018	0.0031	0.0219	0.1411	0.0072	0.1623	0.2224	0.0082	0.0014	0.007	0.0054	0.0133	0.0012	0.0064	0.0172	0.1477	0.1566	0.0026	7e-04	0.0068	0.0193	0.0109	0.0093	0.0131	0.0065	0.0014
7	rs78837373	15601955	0.95	0.0523777185899542	0.84	0.364737902801441	0.0561946150751137	0.0550250321670733	0.0019	0.0031	0.0219	0.1409	0.0072	0.1628	0.2219	0.0082	0.0014	0.0071	0.0053	0.0131	0.0012	0.0065	0.0171	0.1478	0.1568	0.0027	7e-04	0.0068	0.0192	0.0108	0.0093	0.0129	0.0065	0.0015
7	rs17389549	15603853	0.95	0.0523777185899542	0.84	0.364737902801441	0.0453740182278427	0.0336175881502314	0.0019	0.0032	0.0219	0.1408	0.0072	0.1631	0.2216	0.0083	0.0014	0.0071	0.0053	0.013	0.0013	0.0066	0.0171	0.1478	0.1569	0.0028	7e-04	0.0068	0.0192	0.0107	0.0094	0.0129	0.0065	0.0015
7	rs10239845	15606338	0.94	0.0632155594214646	0.84	0.364737902801441	0.0444584349263224	0.0160281599278146	0.002	0.0032	0.0218	0.1416	0.0073	0.1642	0.2212	0.0083	0.0013	0.0071	0.0054	0.0122	0.0014	0.0068	0.0169	0.1476	0.1567	0.0029	7e-04	0.0067	0.0188	0.0105	0.0095	0.0128	0.0064	0.0015
7	rs7786262	15607494	0.93	0.0757334056000413	0.84	0.364737902801441	0.0442315218509273	0.0122687507879391	0.0023	0.0031	0.0214	0.1399	0.0075	0.1671	0.2197	0.0083	0.0017	0.0076	0.0056	0.0115	0.0015	0.0073	0.0168	0.1479	0.1575	0.003	6e-04	0.0066	0.0187	0.0101	0.0095	0.0124	0.0062	0.0016
7	rs73068389	15613124	0.92	0.0900864543555373	0.84	0.364737902801441	0.0492943680470149	0.0124258456638131	0.0023	0.0031	0.0213	0.1399	0.0075	0.1669	0.2192	0.0083	0.0018	0.0077	0.0056	0.0113	0.0015	0.0074	0.017	0.148	0.1582	0.003	6e-04	0.0066	0.0186	0.0101	0.0095	0.0124	0.0062	0.0016
7	rs6946895	15613379	0.92	0.0900864543555373	0.84	0.364737902801441	0.0493756793928532	0.0124258456638131	0.0023	0.0031	0.0213	0.1399	0.0075	0.1669	0.2192	0.0083	0.0018	0.0077	0.0056	0.0113	0.0015	0.0074	0.017	0.148	0.1582	0.003	6e-04	0.0066	0.0186	0.0101	0.0095	0.0124	0.0062	0.0016
7	rs62438970	15613625	0.92	0.0900864543555373	0.84	0.364737902801441	0.0493106230806062	0.0124573857972826	0.0023	0.0031	0.0213	0.1399	0.0075	0.1669	0.2192	0.0083	0.0018	0.0077	0.0056	0.0113	0.0015	0.0074	0.017	0.148	0.1582	0.003	6e-04	0.0066	0.0186	0.0101	0.0095	0.0124	0.0062	0.0016
7	rs6948002	15614112	0.92	0.0900864543555373	0.84	0.364737902801441	0.0517732148983823	0.0127111596387082	0.0023	0.0031	0.0213	0.1396	0.0075	0.1667	0.2195	0.0083	0.0018	0.0077	0.0056	0.0113	0.0015	0.0074	0.017	0.1482	0.1583	0.003	6e-04	0.0066	0.0187	0.0101	0.0095	0.0124	0.0062	0.0016
7	rs75033941	15616587	0.92	0.0900864543555373	0.84	0.364737902801441	0.0497018298313489	0.0151455821209187	0.0022	0.0031	0.0212	0.1397	0.0075	0.1667	0.2195	0.0083	0.0018	0.0077	0.0056	0.0112	0.0015	0.0074	0.017	0.1483	0.1585	0.0029	6e-04	0.0066	0.0186	0.0101	0.0094	0.0123	0.0062	0.0016
7	rs6945454	15618372	0.92	0.0900864543555373	0.84	0.364737902801441	0.0458365837842245	0.0160281599278146	0.0022	0.0031	0.021	0.1398	0.0075	0.1666	0.2194	0.0084	0.0018	0.0077	0.0056	0.0111	0.0015	0.0074	0.017	0.1485	0.1587	0.0029	6e-04	0.0066	0.0186	0.0101	0.0094	0.0123	0.0062	0.0016
7	rs6461190	15623417	0.92	0.0900864543555373	0.84	0.364737902801441	0.0391729261144079	0.0188237317520134	0.0021	0.003	0.0207	0.14	0.0075	0.1663	0.2194	0.0085	0.0018	0.0077	0.0056	0.0109	0.0016	0.0074	0.0169	0.1489	0.1592	0.0028	6e-04	0.0067	0.0185	0.0101	0.0093	0.0122	0.0063	0.0016
7	rs80247254	15628319	0.92	0.0900864543555373	0.83	0.405269641990714	0.0380041013146754	0.0188237317520134	0.002	0.003	0.0206	0.1401	0.0075	0.1663	0.2193	0.0085	0.0018	0.0078	0.0056	0.0109	0.0016	0.0074	0.0169	0.149	0.1594	0.0027	6e-04	0.0067	0.0184	0.0101	0.0093	0.0122	0.0064	0.0017
7	rs76851020	15630177	0.92	0.0900864543555373	0.83	0.405269641990714	0.0375703871275341	0.0189790100433625	0.002	0.003	0.0206	0.1401	0.0075	0.1663	0.2193	0.0085	0.0018	0.0077	0.0056	0.0109	0.0016	0.0074	0.0169	0.149	0.1594	0.0027	6e-04	0.0067	0.0184	0.0101	0.0093	0.0121	0.0064	0.0017
7	rs56395840	15633256	0.92	0.0900864543555373	0.83	0.405269641990714	0.0366070737580155	0.0202837322743333	0.002	0.0029	0.0205	0.1401	0.0075	0.1664	0.2194	0.0086	0.0018	0.0077	0.0055	0.0108	0.0016	0.0074	0.0169	0.1491	0.1595	0.0027	6e-04	0.0067	0.0184	0.0101	0.0092	0.0121	0.0063	0.0015
7	rs17168874	15638068	0.92	0.0900864543555373	0.83	0.405269641990714	0.0334077919329415	0.0212179386400768	0.002	0.0029	0.0204	0.1402	0.0074	0.1666	0.2195	0.0086	0.0018	0.0077	0.0055	0.0108	0.0017	0.0074	0.0168	0.1493	0.1597	0.0027	6e-04	0.0067	0.0184	0.0101	0.0092	0.0121	0.0063	0.0016
7	rs966469	15640688	0.92	0.0900864543555373	0.83	0.405269641990714	0.0337323710276183	0.0217549479529479	0.002	0.0029	0.0204	0.1402	0.0074	0.1666	0.2196	0.0086	0.0018	0.0077	0.0055	0.0108	0.0017	0.0074	0.0168	0.1493	0.1596	0.0027	6e-04	0.0067	0.0184	0.0101	0.0092	0.0121	0.0063	0.0016
7	rs966470	15641010	0.92	0.0900864543555373	0.83	0.405269641990714	0.0337574294630628	0.0217965241477336	0.002	0.0029	0.0204	0.1402	0.0074	0.1666	0.2196	0.0086	0.0018	0.0077	0.0055	0.0108	0.0017	0.0074	0.0168	0.1493	0.1596	0.0027	6e-04	0.0067	0.0184	0.0101	0.0092	0.0121	0.0063	0.0016
7	rs17168881	15641042	0.92	0.0900864543555373	0.83	0.405269641990714	0.0363293642344581	0.021838138548968	0.002	0.0029	0.0204	0.1401	0.0074	0.1669	0.2192	0.0086	0.0018	0.0077	0.0055	0.0107	0.0017	0.0074	0.0168	0.1493	0.1598	0.0026	7e-04	0.0066	0.0183	0.0101	0.0092	0.0121	0.0062	0.0016
7	rs17333221	15648013	0.92	0.0900864543555373	0.83	0.405269641990714	0.0334202352454941	0.0250229323162157	0.002	0.0028	0.0203	0.1407	0.0075	0.1664	0.2193	0.0087	0.0018	0.0079	0.0056	0.0107	0.0017	0.0073	0.0169	0.1493	0.1594	0.0026	7e-04	0.0066	0.0185	0.01	0.0092	0.012	0.0063	0.0016
7	rs2237493	15652068	0.92	0.0900864543555373	0.83	0.405269641990714	0.0322039876790851	0.029172343869827	0.002	0.0028	0.0203	0.141	0.0076	0.1662	0.2193	0.0087	0.0018	0.0079	0.0057	0.0107	0.0017	0.0073	0.0169	0.149	0.1593	0.0026	7e-04	0.0066	0.0185	0.01	0.0091	0.012	0.0063	0.0016
7	rs4527782	15658568	0.92	0.0900864543555373	0.84	0.364737902801441	0.036501106724108	0.0402678246936832	0.002	0.0028	0.0202	0.1409	0.008	0.1661	0.2199	0.0089	0.0017	0.0082	0.0058	0.0107	0.0018	0.0071	0.0165	0.1484	0.1595	0.0024	6e-04	0.0067	0.0188	0.0099	0.0092	0.0117	0.0064	0.0015
7	rs10486768	15658957	0.92	0.0900864543555373	0.84	0.364737902801441	0.0377732621593215	0.0409347176008474	0.002	0.0028	0.0201	0.1411	0.0081	0.1662	0.2203	0.0089	0.0017	0.008	0.0058	0.0107	0.0018	0.0072	0.0165	0.1482	0.1594	0.0024	6e-04	0.0067	0.0187	0.0099	0.0092	0.0117	0.0064	0.0015
7	rs17334667	15660344	0.92	0.0900864543555373	0.84	0.364737902801441	0.0376920214809568	0.0412700067924072	0.002	0.0028	0.0201	0.1411	0.0081	0.1662	0.2203	0.009	0.0017	0.0081	0.0058	0.0107	0.0018	0.0072	0.0165	0.1482	0.1594	0.0024	6e-04	0.0067	0.0187	0.0099	0.0092	0.0117	0.0064	0.0015
7	rs7807094	15664769	0.91	0.106429816649543	0.84	0.364737902801441	0.0369662865805938	0.0413820422838874	0.002	0.0028	0.0201	0.141	0.0081	0.1662	0.2204	0.009	0.0017	0.0081	0.0058	0.0107	0.0018	0.0071	0.0165	0.1481	0.1594	0.0024	6e-04	0.0067	0.0188	0.0098	0.0092	0.0117	0.0064	0.0014
7	rs6962943	15666017	0.91	0.106429816649543	0.84	0.364737902801441	0.0369796374597023	0.0414942138465787	0.002	0.0028	0.0201	0.141	0.0081	0.1662	0.2204	0.009	0.0017	0.0081	0.0058	0.0107	0.0018	0.0071	0.0165	0.1481	0.1594	0.0024	6e-04	0.0067	0.0188	0.0098	0.0092	0.0117	0.0064	0.0014
7	rs6958841	15669000	0.91	0.106429816649543	0.84	0.364737902801441	0.0337073255775436	0.0411581074576938	0.002	0.0028	0.02	0.1412	0.0081	0.1663	0.2204	0.009	0.0017	0.0081	0.0058	0.0107	0.0018	0.0071	0.0164	0.1476	0.1594	0.0024	6e-04	0.0067	0.0187	0.0099	0.0092	0.0118	0.0064	0.0014
7	rs17168930	15669083	0.91	0.106429816649543	0.83	0.405269641990714	0.0335074290869086	0.0407675332562023	0.002	0.0028	0.02	0.1412	0.0081	0.1663	0.2204	0.009	0.0017	0.0081	0.0059	0.0107	0.0018	0.0072	0.0165	0.1476	0.1593	0.0024	6e-04	0.0067	0.0187	0.01	0.0092	0.0118	0.0064	0.0014
7	rs117881869	15669433	0.91	0.106429816649543	0.83	0.405269641990714	0.0331224882451338	0.0402124725363554	0.002	0.0028	0.02	0.1412	0.0081	0.1663	0.2203	0.009	0.0017	0.0081	0.0059	0.0107	0.0018	0.0072	0.0165	0.1475	0.1593	0.0024	6e-04	0.0067	0.0187	0.01	0.0092	0.0118	0.0064	0.0014
7	rs117949958	15674414	0.91	0.106429816649543	0.83	0.405269641990714	0.0297962251322973	0.0349557516974233	0.002	0.0028	0.0199	0.1411	0.0081	0.1663	0.2201	0.0091	0.0018	0.0082	0.0058	0.0107	0.0019	0.0072	0.0165	0.1471	0.1593	0.0023	6e-04	0.0068	0.0187	0.0101	0.0093	0.0119	0.0064	0.0015
7	rs2282934	15682889	0.9	0.124917206299546	0.83	0.405269641990714	0.0229541442494803	0.0290292214773337	0.0023	0.0028	0.0196	0.1408	0.008	0.1663	0.2196	0.0094	0.0019	0.0086	0.0057	0.0109	0.002	0.0072	0.0166	0.1461	0.1593	0.0023	7e-04	0.007	0.0185	0.0104	0.0095	0.0122	0.0065	0.0016
7	rs6461200	15695418	0.9	0.124917206299546	0.83	0.405269641990714	0.0221631553755617	0.0305727652821174	0.0023	0.0028	0.0195	0.1407	0.008	0.1664	0.2198	0.0092	0.002	0.0089	0.0057	0.0109	0.0021	0.0073	0.0167	0.1454	0.1591	0.0024	7e-04	0.007	0.0185	0.0104	0.0095	0.0122	0.0065	0.0016
7	rs62439053	15698326	0.9	0.124917206299546	0.84	0.364737902801441	0.0218118580269152	0.0304264771857121	0.0023	0.0028	0.0195	0.1407	0.008	0.1664	0.2198	0.0092	0.002	0.0089	0.0057	0.0109	0.0021	0.0073	0.0167	0.1453	0.1591	0.0024	7e-04	0.007	0.0186	0.0104	0.0095	0.0122	0.0066	0.0016
7	rs78081260	15709787	0.89	0.145699762692903	0.84	0.364737902801441	0.020782077809218	0.0257836955249316	0.0025	0.0029	0.0195	0.1405	0.0078	0.1666	0.2191	0.0094	0.0021	0.009	0.0056	0.0108	0.0022	0.0077	0.0174	0.1432	0.1584	0.0024	7e-04	0.0074	0.0191	0.0104	0.0097	0.0125	0.0067	0.0018
7	rs6461202	15713934	0.89	0.145699762692903	0.84	0.364737902801441	0.0252541408439717	0.0178673698449994	0.0027	0.0029	0.0196	0.1404	0.0077	0.1668	0.2184	0.0095	0.0021	0.0091	0.0056	0.0108	0.0023	0.008	0.0179	0.142	0.1579	0.0024	8e-04	0.0076	0.0195	0.0105	0.0098	0.0127	0.0068	0.0019
7	rs35016667	15717124	0.89	0.145699762692903	0.84	0.364737902801441	0.0232511185856625	0.0173424819049515	0.0027	0.0029	0.0196	0.1404	0.0077	0.1668	0.2184	0.0095	0.0021	0.0091	0.0056	0.0108	0.0023	0.008	0.0179	0.1419	0.1579	0.0024	8e-04	0.0076	0.0195	0.0105	0.0098	0.0127	0.0068	0.0019
7	rs4721453	15733674	0.89	0.145699762692903	0.84	0.364737902801441	0.0158540018430188	0.0149374574516289	0.0027	0.003	0.0194	0.1402	0.0075	0.167	0.2181	0.0095	0.0021	0.009	0.0055	0.011	0.0024	0.0081	0.0179	0.141	0.1579	0.0021	9e-04	0.0081	0.02	0.0106	0.0098	0.0127	0.007	0.0021
7	rs726395	15734715	0.89	0.145699762692903	0.84	0.364737902801441	0.0115438825408385	0.0147995039598228	0.0028	0.003	0.0193	0.14	0.0075	0.1671	0.218	0.0095	0.0022	0.0091	0.0055	0.011	0.0025	0.0081	0.0179	0.1409	0.158	0.0021	0.0011	0.0081	0.02	0.0106	0.0096	0.0127	0.0071	0.0021
7	rs4407772	15736125	0.89	0.145699762692903	0.84	0.364737902801441	0.0126270061823251	0.0163519484473983	0.0028	0.003	0.0193	0.1402	0.0076	0.1672	0.2181	0.0095	0.0022	0.0091	0.0054	0.011	0.0025	0.0081	0.0179	0.1409	0.158	0.0021	0.0011	0.0081	0.0199	0.0105	0.0096	0.0126	0.007	0.0021
7	rs10486776	15742786	0.89	0.145699762692903	0.84	0.364737902801441	0.0127381106605987	0.0170829219298048	0.0028	0.003	0.0193	0.1402	0.0077	0.167	0.218	0.0095	0.0022	0.009	0.0054	0.0109	0.0025	0.0081	0.0179	0.141	0.1578	0.0022	0.0012	0.0081	0.0198	0.0105	0.0096	0.0126	0.007	0.0021
7	rs17169008	15752122	0.89	0.145699762692903	0.83	0.405269641990714	0.0129249040319657	0.017603965551221	0.0028	0.003	0.0192	0.1403	0.0077	0.1667	0.2177	0.0094	0.0023	0.009	0.0054	0.0109	0.0027	0.008	0.0179	0.1412	0.1576	0.0022	0.0014	0.0081	0.0198	0.0105	0.0097	0.0125	0.007	0.0022
7	rs10268121	15761537	0.88	0.168925028033099	0.83	0.405269641990714	0.0134652466253212	0.021713409974373	0.0029	0.0029	0.0186	0.141	0.0077	0.1677	0.2169	0.0096	0.0026	0.0088	0.005	0.0108	0.0032	0.0078	0.0175	0.1406	0.1561	0.0027	0.0017	0.0079	0.0203	0.0108	0.0101	0.0124	0.007	0.0027
7	rs17424678	15765284	0.88	0.168925028033099	0.83	0.405269641990714	0.0131644322172015	0.0282714654507171	0.003	0.0029	0.0185	0.1408	0.0076	0.1677	0.2167	0.0096	0.0026	0.0088	0.0053	0.0108	0.0033	0.0077	0.0174	0.1407	0.1561	0.0027	0.0018	0.0079	0.0205	0.0108	0.0101	0.0123	0.0069	0.0028
7	rs1942651	15770629	0.88	0.168925028033099	0.84	0.364737902801441	0.0158977487308287	0.026555233577288	0.0031	0.0028	0.0184	0.1404	0.0076	0.1677	0.2165	0.0097	0.0027	0.0088	0.0052	0.0108	0.0035	0.0076	0.0174	0.141	0.1562	0.0028	0.0018	0.0079	0.0207	0.0109	0.0101	0.0122	0.0068	0.0028
7	rs1942648	15776571	0.88	0.168925028033099	0.83	0.405269641990714	0.0344262199965435	0.0622025491949414	0.0036	0.0027	0.018	0.1386	0.0073	0.1681	0.2145	0.0096	0.0029	0.0089	0.0053	0.0113	0.0045	0.0077	0.0173	0.1417	0.1563	0.0032	0.0021	0.0075	0.0199	0.0113	0.0104	0.0123	0.0069	0.0033
7	rs73054486	15784702	0.88	0.168925028033099	0.83	0.405269641990714	0.0454970572117187	0.102135909969483	0.0037	0.0025	0.0179	0.1384	0.0071	0.1687	0.214	0.0092	0.0028	0.009	0.0054	0.0112	0.0048	0.0078	0.0168	0.1419	0.1565	0.0033	0.0021	0.0073	0.0201	0.0113	0.0105	0.0123	0.007	0.0033
7	rs37418	15786200	0.88	0.168925028033099	0.83	0.405269641990714	0.0433317674600799	0.103449469081106	0.0038	0.0025	0.0179	0.1384	0.0071	0.1688	0.214	0.0092	0.0027	0.0091	0.0054	0.0112	0.0048	0.0078	0.0168	0.1419	0.1565	0.0034	0.0021	0.0073	0.0201	0.0113	0.0105	0.0123	0.007	0.0033
7	rs118124138	15803563	0.88	0.168925028033099	0.83	0.405269641990714	0.0447317761566623	0.152050501280167	0.0038	0.0025	0.0179	0.1394	0.007	0.1689	0.2135	0.0093	0.0027	0.0093	0.0055	0.0111	0.0048	0.0081	0.0164	0.1413	0.156	0.0034	0.0022	0.0073	0.0203	0.0113	0.0105	0.0121	0.007	0.0033
7	rs55942513	15803580	0.88	0.168925028033099	0.83	0.405269641990714	0.0446557335273063	0.151670577547215	0.0038	0.0025	0.0179	0.1394	0.007	0.1689	0.2135	0.0093	0.0027	0.0093	0.0055	0.0111	0.0048	0.0081	0.0164	0.1413	0.156	0.0034	0.0022	0.0073	0.0203	0.0113	0.0105	0.0121	0.007	0.0033
7	rs73056218	15804112	0.88	0.168925028033099	0.83	0.405269641990714	0.0456820407834088	0.156732056753697	0.0038	0.0025	0.0179	0.1394	0.007	0.1689	0.2135	0.0093	0.0027	0.0093	0.0055	0.0111	0.0048	0.0081	0.0164	0.1413	0.156	0.0034	0.0022	0.0073	0.0203	0.0113	0.0105	0.0121	0.007	0.0033
7	rs74700050	15805619	0.88	0.168925028033099	0.83	0.405269641990714	0.0468026843043946	0.159429859138045	0.0038	0.0025	0.0179	0.1394	0.007	0.1689	0.2135	0.0093	0.0027	0.0093	0.0055	0.011	0.0049	0.0081	0.0164	0.1413	0.156	0.0034	0.0022	0.0073	0.0203	0.0113	0.0105	0.0121	0.007	0.0033
7	rs35776481	15813134	0.88	0.168925028033099	0.83	0.405269641990714	0.051890898956788	0.173458725360656	0.0037	0.0025	0.0179	0.1394	0.007	0.1689	0.2135	0.0093	0.0027	0.0093	0.0055	0.011	0.0049	0.0081	0.0164	0.1414	0.156	0.0034	0.0022	0.0073	0.0202	0.0113	0.0105	0.0121	0.007	0.0033
7	rs73056228	15818442	0.88	0.168925028033099	0.83	0.405269641990714	0.0566929712988112	0.18513789203775	0.0037	0.0025	0.0179	0.1394	0.007	0.1689	0.2135	0.0093	0.0027	0.0093	0.0055	0.011	0.0049	0.0081	0.0164	0.1414	0.1559	0.0034	0.0022	0.0073	0.0202	0.0113	0.0105	0.0121	0.007	0.0033
7	rs713337	15821079	0.88	0.168925028033099	0.83	0.405269641990714	0.0599299589159843	0.18108100866617	0.0037	0.0025	0.0179	0.1393	0.007	0.1688	0.2135	0.0093	0.0027	0.0093	0.0055	0.011	0.0049	0.0081	0.0164	0.1414	0.1559	0.0034	0.0022	0.0073	0.0202	0.0113	0.0105	0.0121	0.007	0.0033
7	rs12533858	15826191	0.88	0.168925028033099	0.84	0.364737902801441	0.1229266523519	0.216194353903294	0.0039	0.0024	0.0186	0.1386	0.0072	0.1659	0.213	0.0097	0.0026	0.0095	0.0057	0.0111	0.0054	0.0084	0.0162	0.1424	0.1557	0.0038	0.0022	0.0072	0.0201	0.0114	0.0106	0.0122	0.0073	0.0037
7	rs10262042	15835998	0.87	0.194736090082605	0.84	0.364737902801441	0.175214014622895	0.167030541089163	0.004	0.0023	0.019	0.1382	0.0073	0.1645	0.2127	0.0098	0.0026	0.0096	0.0058	0.0112	0.0057	0.0086	0.0161	0.1429	0.1556	0.0039	0.0023	0.0072	0.02	0.0114	0.0107	0.0122	0.0074	0.0039
7	rs7341543	15840053	0.87	0.194736090082605	0.84	0.364737902801441	0.180938189874966	0.163312060790751	0.0039	0.0023	0.019	0.1384	0.0073	0.1647	0.2127	0.0099	0.0025	0.0097	0.0058	0.0112	0.0057	0.0086	0.0161	0.1428	0.1556	0.0039	0.0022	0.0072	0.02	0.0114	0.0106	0.0122	0.0074	0.0038
7	rs71530630	15866989	0.87	0.194736090082605	0.84	0.364737902801441	0.199760162415445	0.196659018326756	0.0038	0.0022	0.0188	0.1385	0.0072	0.1643	0.2127	0.0099	0.0026	0.01	0.0057	0.0113	0.0058	0.0085	0.016	0.1429	0.156	0.0039	0.0023	0.0072	0.0199	0.0114	0.0106	0.0122	0.0074	0.0039
7	rs17348974	15874859	0.87	0.194736090082605	0.84	0.364737902801441	0.19933204512702	0.198011483840927	0.0038	0.0023	0.0189	0.1384	0.0072	0.1638	0.2127	0.0099	0.0027	0.0102	0.0057	0.0113	0.0059	0.0085	0.0158	0.1429	0.1562	0.0039	0.0023	0.0072	0.0198	0.0113	0.0106	0.0122	0.0074	0.0039
7	rs74559948	15877485	0.87	0.194736090082605	0.84	0.364737902801441	0.196311276959745	0.187484501240129	0.0038	0.0022	0.019	0.1386	0.0072	0.1636	0.2126	0.0099	0.0027	0.0103	0.0058	0.0113	0.0059	0.0084	0.0158	0.1429	0.1562	0.004	0.0023	0.0073	0.0198	0.0113	0.0106	0.0122	0.0074	0.0039
7	rs4346897	15877548	0.87	0.194736090082605	0.84	0.364737902801441	0.195041161164343	0.183511439987913	0.0038	0.0022	0.019	0.1386	0.0072	0.1636	0.2126	0.0099	0.0027	0.0103	0.0058	0.0113	0.0059	0.0084	0.0158	0.1429	0.1562	0.004	0.0023	0.0073	0.0198	0.0113	0.0106	0.0122	0.0074	0.0039
7	rs79747959	15878306	0.87	0.194736090082605	0.85	0.32706018639722	0.20285015459814	0.194377363497736	0.0038	0.0022	0.019	0.1383	0.0072	0.1638	0.2127	0.0099	0.0027	0.0103	0.0058	0.0113	0.0059	0.0084	0.0158	0.143	0.1563	0.004	0.0023	0.0072	0.0197	0.0112	0.0105	0.0122	0.0074	0.0039
7	rs17169097	15879962	0.87	0.194736090082605	0.85	0.32706018639722	0.202261377339727	0.195102369144182	0.0038	0.0022	0.019	0.1378	0.0072	0.1641	0.213	0.0099	0.0027	0.0103	0.0058	0.0113	0.0059	0.0084	0.0157	0.1432	0.1565	0.0039	0.0023	0.0072	0.0194	0.0112	0.0104	0.0123	0.0074	0.0039
7	rs17169098	15880255	0.88	0.168925028033099	0.87	0.259919603286658	0.206561911311117	0.212984867336905	0.0037	0.0022	0.019	0.139	0.0071	0.1646	0.2126	0.0099	0.0027	0.0105	0.0057	0.0113	0.0059	0.0083	0.0154	0.1436	0.1563	0.0039	0.0023	0.0071	0.0194	0.0109	0.0102	0.0118	0.0074	0.0039
7	rs1942636	15881942	0.87	0.194736090082605	0.87	0.259919603286658	0.281641930639212	0.541333086962644	0.0032	0.0021	0.0187	0.1482	0.0058	0.1659	0.2102	0.009	0.0023	0.0102	0.0052	0.0093	0.0057	0.0074	0.0116	0.1493	0.1638	0.0031	0.0024	0.0061	0.0167	0.0107	0.0087	0.0092	0.0066	0.0035
7	rs17349406	15883021	0.86	0.223270892544248	0.87	0.259919603286658	0.331389129808351	0.611592099878833	0.0031	0.0021	0.0186	0.1494	0.0056	0.1657	0.2102	0.0088	0.0022	0.0102	0.0051	0.0091	0.0057	0.0072	0.0111	0.1507	0.1645	0.003	0.0024	0.006	0.0163	0.0107	0.0084	0.0091	0.0064	0.0034
7	rs118139033	15884823	0.86	0.223270892544248	0.87	0.259919603286658	0.435600546520362	0.7572168115315	0.003	0.002	0.0186	0.1506	0.0055	0.1661	0.2098	0.0087	0.0021	0.0102	0.005	0.009	0.0056	0.007	0.0107	0.1516	0.1648	0.0029	0.0024	0.0058	0.016	0.0107	0.008	0.0089	0.0062	0.0034
7	rs38168	15891058	0.85	0.254661707966279	0.87	0.259919603286658	0.267707266102339	0.496791526453984	0.0028	0.002	0.0187	0.1518	0.0056	0.1666	0.2094	0.0087	0.002	0.0103	0.0049	0.009	0.0055	0.0068	0.0104	0.1526	0.165	0.0028	0.0024	0.0057	0.0157	0.0108	0.0076	0.0088	0.006	0.0033
7	rs17169111	15891270	0.85	0.254661707966279	0.87	0.259919603286658	0.256655382771033	0.448179448481778	0.0028	0.002	0.0187	0.1519	0.0056	0.1667	0.2095	0.0087	0.002	0.0103	0.0049	0.009	0.0055	0.0068	0.0104	0.1526	0.165	0.0028	0.0024	0.0057	0.0157	0.0107	0.0076	0.0088	0.006	0.0033
7	rs7797334	15891740	0.85	0.254661707966279	0.87	0.259919603286658	0.22640116858699	0.432403595239717	0.0028	0.002	0.019	0.152	0.0055	0.1665	0.2093	0.0087	0.0022	0.0103	0.0049	0.0088	0.0055	0.0067	0.0103	0.1526	0.1651	0.0028	0.0024	0.0057	0.0157	0.0108	0.0076	0.0088	0.006	0.0034
7	rs116855995	15893074	0.85	0.254661707966279	0.87	0.259919603286658	0.204070035072173	0.410262900805693	0.0028	0.002	0.0192	0.1521	0.0055	0.1668	0.2094	0.0086	0.0022	0.0102	0.0049	0.0088	0.0054	0.0068	0.0101	0.1526	0.165	0.0028	0.0024	0.0057	0.0157	0.0109	0.0076	0.0088	0.0059	0.0034
7	rs6461208	15895504	0.85	0.254661707966279	0.87	0.259919603286658	0.171445110642364	0.32432679690171	0.0028	0.002	0.0194	0.1522	0.0055	0.1672	0.2094	0.0085	0.0022	0.0102	0.005	0.0087	0.0054	0.0068	0.0098	0.1525	0.165	0.0028	0.0024	0.0057	0.0156	0.0109	0.0076	0.0087	0.0059	0.0035
7	rs38173	15895516	0.85	0.254661707966279	0.87	0.259919603286658	0.171516454829089	0.323353680398268	0.0028	0.002	0.0194	0.1522	0.0055	0.1672	0.2094	0.0085	0.0022	0.0102	0.005	0.0087	0.0054	0.0068	0.0098	0.1525	0.165	0.0028	0.0024	0.0057	0.0156	0.0109	0.0076	0.0087	0.0059	0.0035
7	rs17428455	15898572	0.85	0.254661707966279	0.88	0.230271256315472	0.150919644704605	0.294687054769864	0.0027	0.0019	0.0197	0.152	0.0055	0.168	0.2097	0.0084	0.0022	0.0102	0.005	0.0087	0.0052	0.0069	0.0097	0.1518	0.1655	0.0027	0.0023	0.0056	0.0155	0.0111	0.0075	0.0086	0.006	0.0034
7	rs38191	15904505	0.85	0.254661707966279	0.88	0.230271256315472	0.137773831747193	0.280716080362443	0.0026	0.0019	0.0199	0.152	0.0055	0.1687	0.2099	0.0082	0.0021	0.0102	0.0049	0.0087	0.0051	0.0069	0.0095	0.1516	0.1658	0.0026	0.0022	0.0055	0.0154	0.0113	0.0075	0.0084	0.006	0.0033
7	rs76058114	15906118	0.85	0.254661707966279	0.88	0.230271256315472	0.140326884084068	0.269137879817265	0.0026	0.0019	0.02	0.1518	0.0056	0.1686	0.2098	0.0082	0.0021	0.0102	0.0049	0.0087	0.0051	0.0069	0.0096	0.1516	0.1658	0.0026	0.0022	0.0055	0.0153	0.0116	0.0074	0.0084	0.006	0.0033
7	rs62439070	15907681	0.85	0.254661707966279	0.88	0.230271256315472	0.137711148639598	0.267299410769223	0.0026	0.0019	0.02	0.1519	0.0056	0.1687	0.2098	0.0082	0.0021	0.0102	0.0049	0.0087	0.0051	0.0069	0.0097	0.1516	0.1659	0.0026	0.0022	0.0055	0.0152	0.0116	0.0074	0.0084	0.006	0.0033
7	rs38207	15913977	0.85	0.254661707966279	0.88	0.230271256315472	0.106533468834504	0.242871364984667	0.0024	0.0019	0.0203	0.1526	0.0055	0.1696	0.2094	0.0082	0.002	0.0102	0.0048	0.0086	0.0047	0.0068	0.0094	0.1515	0.1667	0.0023	0.0021	0.0054	0.0149	0.0118	0.0073	0.0083	0.0059	0.0031
7	rs38230	15929081	0.85	0.254661707966279	0.88	0.230271256315472	0.0715465664527983	0.247451118130598	0.0022	0.0018	0.0209	0.1537	0.0054	0.1707	0.2088	0.0081	0.0019	0.0103	0.0047	0.0084	0.0041	0.0067	0.0091	0.1512	0.1677	0.002	0.0019	0.0054	0.0145	0.012	0.0073	0.0082	0.0058	0.0029
7	rs117913065	15942768	0.84	0.289034762536342	0.88	0.230271256315472	0.049849070416293	0.234895375970561	0.0021	0.0019	0.0208	0.1541	0.0054	0.1706	0.2085	0.0082	0.0019	0.0105	0.0045	0.0085	0.0036	0.0067	0.0091	0.1509	0.1686	0.0019	0.0018	0.0054	0.0145	0.0121	0.0073	0.0083	0.0059	0.0029
7	rs38249	15943533	0.84	0.289034762536342	0.88	0.230271256315472	0.0494570812062186	0.236108390666358	0.0021	0.0019	0.0208	0.1541	0.0054	0.1706	0.2085	0.0082	0.0019	0.0105	0.0045	0.0085	0.0036	0.0067	0.0091	0.1509	0.1686	0.0019	0.0018	0.0054	0.0145	0.0121	0.0073	0.0083	0.0059	0.0029
7	rs38256	15948586	0.84	0.289034762536342	0.88	0.230271256315472	0.045574071682403	0.233464410079361	0.0021	0.0019	0.0208	0.1542	0.0054	0.1707	0.2083	0.0082	0.0019	0.0106	0.0044	0.0084	0.0034	0.0067	0.0091	0.1509	0.1688	0.0019	0.0018	0.0054	0.0145	0.0122	0.0073	0.0083	0.0059	0.0029
7	rs6968544	15955681	0.84	0.289034762536342	0.88	0.230271256315472	0.0318536670489586	0.156252030030194	0.0023	0.0018	0.0208	0.1543	0.0051	0.1695	0.2079	0.0083	0.0018	0.0105	0.0042	0.0083	0.0033	0.0066	0.0091	0.1508	0.1686	0.0017	0.0018	0.0054	0.0143	0.0122	0.0071	0.0116	0.0058	0.0029
7	rs10253795	15959145	0.84	0.289034762536342	0.88	0.230271256315472	0.0325203552210072	0.160784872734272	0.0024	0.0018	0.0208	0.1545	0.0051	0.1697	0.2079	0.0084	0.0017	0.0105	0.0042	0.0083	0.0033	0.0065	0.0091	0.1506	0.1685	0.0017	0.0018	0.0054	0.0143	0.0122	0.0071	0.0116	0.0058	0.0028
7	rs78818027	15963819	0.84	0.289034762536342	0.88	0.230271256315472	0.0352718894921659	0.174255717762222	0.0024	0.0017	0.0209	0.1547	0.0051	0.1696	0.2078	0.0084	0.0016	0.0105	0.0043	0.0084	0.0033	0.0065	0.0091	0.1507	0.1686	0.0016	0.0019	0.0054	0.0143	0.0122	0.0071	0.0115	0.0058	0.0028
7	rs4590332	15965839	0.84	0.289034762536342	0.88	0.230271256315472	0.0374490245385385	0.188815300640284	0.0024	0.0017	0.0209	0.1547	0.0051	0.1696	0.2078	0.0084	0.0016	0.0105	0.0043	0.0084	0.0033	0.0065	0.0091	0.1507	0.1687	0.0016	0.002	0.0054	0.0143	0.0122	0.0071	0.0114	0.0058	0.0028
7	rs12674322	15971150	0.84	0.289034762536342	0.87	0.259919603286658	0.0395213588354905	0.162532983161867	0.0024	0.0017	0.0209	0.1547	0.0051	0.1693	0.2079	0.0084	0.0016	0.0105	0.0043	0.0084	0.0033	0.0065	0.0091	0.1509	0.1685	0.0016	0.0021	0.0054	0.0142	0.0122	0.0071	0.0113	0.0058	0.0028
7	rs117759567	15978605	0.84	0.289034762536342	0.87	0.259919603286658	0.0368462788752607	0.174455164014898	0.0023	0.0017	0.0208	0.1553	0.0051	0.1694	0.2078	0.0085	0.0016	0.0106	0.0043	0.0083	0.0032	0.0064	0.0092	0.151	0.1685	0.0016	0.002	0.0053	0.0142	0.0122	0.007	0.0112	0.0058	0.0028
7	rs17352534	15990930	0.84	0.289034762536342	0.87	0.259919603286658	0.0364482030471042	0.198219832327859	0.0023	0.0016	0.0208	0.1553	0.0051	0.1696	0.2078	0.0085	0.0016	0.0106	0.0043	0.0083	0.0032	0.0064	0.0092	0.151	0.1686	0.0015	0.002	0.0053	0.0142	0.0122	0.007	0.0111	0.0059	0.0028
7	rs991471	15995239	0.84	0.289034762536342	0.87	0.259919603286658	0.036474648234706	0.219635172294957	0.0022	0.0016	0.0207	0.156	0.0051	0.1697	0.2076	0.0085	0.0016	0.0106	0.0042	0.0082	0.0031	0.0063	0.0093	0.151	0.1686	0.0015	0.0019	0.0053	0.0141	0.0121	0.007	0.011	0.0059	0.0027
7	rs1950009	16003214	0.84	0.289034762536342	0.87	0.259919603286658	0.0356219717810896	0.217052884243873	0.0021	0.0016	0.0207	0.1562	0.0051	0.1699	0.2074	0.0086	0.0016	0.0107	0.0042	0.0082	0.0031	0.0062	0.0093	0.1511	0.1687	0.0014	0.0019	0.0053	0.0141	0.0121	0.007	0.0109	0.0059	0.0027
7	rs800702	16012916	0.84	0.289034762536342	0.87	0.259919603286658	0.0358044430365178	0.209578943971884	0.0021	0.0016	0.0207	0.1567	0.0051	0.17	0.2072	0.0086	0.0016	0.0107	0.0042	0.0082	0.003	0.0062	0.0093	0.1513	0.1687	0.0014	0.0019	0.0053	0.0139	0.0121	0.0069	0.0109	0.0059	0.0026
7	rs13232752	16019590	0.84	0.289034762536342	0.87	0.259919603286658	0.0388266163115057	0.209578943971884	0.0021	0.0016	0.0207	0.1571	0.0051	0.1702	0.207	0.0086	0.0016	0.0106	0.0042	0.0083	0.003	0.0061	0.0093	0.1516	0.1687	0.0014	0.0018	0.0052	0.0138	0.012	0.0069	0.0107	0.0059	0.0026
7	rs117076918	16022322	0.84	0.289034762536342	0.87	0.259919603286658	0.04120916961389	0.204399081077955	0.002	0.0016	0.0207	0.1573	0.0051	0.1703	0.2069	0.0086	0.0016	0.0106	0.0041	0.0083	0.0029	0.006	0.0093	0.1518	0.1687	0.0014	0.0018	0.0052	0.0137	0.012	0.0068	0.0106	0.0059	0.0026
7	rs1528166	16026367	0.83	0.326509998324372	0.87	0.259919603286658	0.0438250706380902	0.230830052828632	0.002	0.0016	0.0206	0.1576	0.0051	0.1705	0.2067	0.0086	0.0017	0.0106	0.0041	0.0083	0.0029	0.0059	0.0093	0.1521	0.1686	0.0014	0.0018	0.0052	0.0136	0.012	0.0068	0.0104	0.0059	0.0027
7	rs12540827	16028897	0.83	0.326509998324372	0.87	0.259919603286658	0.045021542392801	0.212984867336905	0.002	0.0016	0.0207	0.1577	0.0051	0.1705	0.2067	0.0086	0.0017	0.0106	0.0041	0.0083	0.0029	0.006	0.0093	0.1522	0.1686	0.0014	0.0018	0.0052	0.0135	0.012	0.0067	0.0103	0.0059	0.0027
7	rs800708	16043334	0.83	0.326509998324372	0.87	0.259919603286658	0.0797157587360543	0.277342949892001	0.0018	0.0016	0.0207	0.1589	0.0051	0.1712	0.2058	0.0084	0.0017	0.0106	0.004	0.0085	0.003	0.0058	0.0096	0.1537	0.1685	0.0015	0.0017	0.0049	0.0125	0.0123	0.0061	0.0092	0.006	0.0028
7	rs113641857	16059277	0.83	0.326509998324372	0.87	0.259919603286658	0.0877473824099218	0.289379659456013	0.0018	0.0016	0.0208	0.1591	0.0052	0.1714	0.2056	0.0083	0.0017	0.0105	0.004	0.0085	0.003	0.0058	0.0096	0.1539	0.1686	0.0015	0.0017	0.0048	0.0123	0.0125	0.0059	0.009	0.006	0.0028
7	rs1528144	16062239	0.83	0.326509998324372	0.87	0.259919603286658	0.0931878974587547	0.303597103150958	0.0018	0.0016	0.0208	0.1593	0.0052	0.1715	0.2054	0.0083	0.0017	0.0105	0.004	0.0086	0.003	0.0058	0.0097	0.154	0.1686	0.0015	0.0017	0.0048	0.0123	0.0126	0.0058	0.0089	0.0061	0.0028
7	rs76214471	16067450	0.83	0.326509998324372	0.87	0.259919603286658	0.0980203377848887	0.27990073074286	0.0017	0.0016	0.0208	0.1594	0.0052	0.1717	0.2053	0.0082	0.0017	0.0105	0.004	0.0086	0.003	0.0057	0.0098	0.1541	0.1687	0.0016	0.0016	0.0048	0.0121	0.0127	0.0057	0.0087	0.0061	0.0028
7	rs35331274	16077251	0.83	0.326509998324372	0.86	0.29215087580064	0.122605072544055	0.299785717334006	0.0016	0.0016	0.0209	0.1597	0.0053	0.1722	0.205	0.008	0.0016	0.0104	0.004	0.0086	0.0031	0.0054	0.0101	0.1544	0.1688	0.0016	0.0015	0.0047	0.0119	0.0131	0.0055	0.0084	0.0061	0.0028
7	rs78646870	16077387	0.83	0.326509998324372	0.86	0.29215087580064	0.123190144876749	0.298597630910334	0.0016	0.0016	0.0209	0.1597	0.0053	0.1722	0.205	0.008	0.0016	0.0104	0.004	0.0086	0.0031	0.0054	0.0101	0.1544	0.1688	0.0016	0.0015	0.0047	0.0119	0.0131	0.0055	0.0083	0.0061	0.0028
7	rs13233052	16080129	0.83	0.326509998324372	0.86	0.29215087580064	0.135155869246404	0.288556699369835	0.0016	0.0016	0.0209	0.1598	0.0053	0.1723	0.2049	0.008	0.0016	0.0104	0.004	0.0086	0.0031	0.0054	0.0101	0.1545	0.1688	0.0016	0.0015	0.0047	0.0118	0.0131	0.0055	0.0081	0.0063	0.0028
7	rs10487902	16089460	0.83	0.326509998324372	0.86	0.29215087580064	0.129919562283394	0.299429142349	0.0016	0.0016	0.021	0.1603	0.0053	0.1729	0.2042	0.0077	0.0018	0.0101	0.004	0.0087	0.003	0.0052	0.0104	0.1545	0.1688	0.0017	0.0015	0.0046	0.0114	0.0134	0.0051	0.0082	0.0063	0.0028
7	rs9647968	16090064	0.83	0.326509998324372	0.85	0.32706018639722	0.131011576462426	0.308861233876846	0.0016	0.0016	0.021	0.1603	0.0053	0.1731	0.2039	0.0077	0.0018	0.0101	0.004	0.0087	0.003	0.0052	0.0104	0.1546	0.1688	0.0017	0.0015	0.0046	0.0114	0.0134	0.005	0.0083	0.0063	0.0028
7	rs17283989	16090658	0.83	0.326509998324372	0.85	0.32706018639722	0.130889968744511	0.303597103150958	0.0016	0.0016	0.0211	0.1603	0.0054	0.1733	0.2038	0.0077	0.0018	0.0101	0.004	0.0087	0.003	0.0052	0.0104	0.1546	0.1688	0.0017	0.0015	0.0046	0.0113	0.0134	0.005	0.0083	0.0063	0.0028
7	rs73068362	16101747	0.82	0.36720095628419	0.85	0.32706018639722	0.17240971342238	0.371507087388073	0.0015	0.0018	0.0214	0.1608	0.0058	0.1759	0.2005	0.0078	0.0018	0.0104	0.0039	0.0089	0.0029	0.0049	0.0108	0.1557	0.1675	0.0018	0.0012	0.005	0.0105	0.0131	0.0048	0.0087	0.0061	0.0029
7	rs1034958	16101765	0.82	0.36720095628419	0.84	0.364737902801441	0.17248129061389	0.372393188269182	0.0015	0.0018	0.0214	0.1608	0.0058	0.1759	0.2005	0.0078	0.0018	0.0104	0.0039	0.0089	0.0029	0.0049	0.0108	0.1557	0.1675	0.0018	0.0012	0.005	0.0105	0.0131	0.0048	0.0087	0.0061	0.0029
7	rs17284526	16103718	0.82	0.36720095628419	0.84	0.364737902801441	0.170483653288721	0.377595098622985	0.0015	0.0018	0.0214	0.1608	0.0058	0.1759	0.2004	0.0078	0.0018	0.0104	0.0039	0.0089	0.0029	0.0049	0.0108	0.1557	0.1674	0.0018	0.0012	0.005	0.0104	0.0131	0.0048	0.0088	0.006	0.0029
7	rs117470079	16116250	0.82	0.36720095628419	0.85	0.32706018639722	0.17597350495497	0.368221072650091	0.0015	0.0018	0.0217	0.1609	0.0058	0.1763	0.2003	0.0078	0.0017	0.0103	0.004	0.0091	0.0031	0.0048	0.0106	0.1562	0.1669	0.0018	0.0012	0.005	0.0102	0.0131	0.0046	0.0089	0.0059	0.0028
7	rs117881008	16126183	0.82	0.36720095628419	0.85	0.32706018639722	0.189894167694776	0.367085528301674	0.0015	0.0018	0.0219	0.161	0.0059	0.1767	0.2002	0.0078	0.0016	0.0103	0.004	0.0092	0.0032	0.0048	0.0105	0.1566	0.1665	0.0018	0.0011	0.005	0.0101	0.013	0.0045	0.0091	0.0058	0.0027
7	rs17169263	16133713	0.82	0.36720095628419	0.85	0.32706018639722	0.216822746858614	0.474484829824213	0.0015	0.0018	0.0221	0.1611	0.0059	0.1768	0.2001	0.0078	0.0015	0.0102	0.0041	0.0093	0.0033	0.0047	0.0104	0.1568	0.1662	0.0018	0.0011	0.005	0.0101	0.013	0.0044	0.0091	0.0057	0.0027
7	rs62439473	16136341	0.82	0.36720095628419	0.85	0.32706018639722	0.217394193308704	0.446182630966478	0.0015	0.0018	0.0221	0.161	0.0059	0.1769	0.2	0.0078	0.0015	0.0102	0.0041	0.0093	0.0033	0.0047	0.0104	0.1569	0.1662	0.0018	0.0011	0.005	0.0101	0.013	0.0044	0.0091	0.0057	0.0026
7	rs758701	16158604	0.82	0.36720095628419	0.84	0.364737902801441	0.238914373593066	0.492008882964021	0.0015	0.0018	0.0223	0.1609	0.0059	0.177	0.1997	0.0079	0.0015	0.0101	0.004	0.0093	0.0032	0.0047	0.0103	0.1572	0.1665	0.0017	0.0011	0.005	0.0101	0.0129	0.0041	0.0092	0.0056	0.0026
7	rs117227421	16170906	0.82	0.36720095628419	0.85	0.32706018639722	0.227782405086979	0.420180706623902	0.0015	0.0018	0.0225	0.1611	0.0059	0.1773	0.1996	0.0079	0.0014	0.0099	0.004	0.0094	0.0032	0.0047	0.0103	0.1572	0.1666	0.0017	0.0011	0.0051	0.0102	0.0128	0.0041	0.0092	0.0055	0.0026
7	rs10227232	16178100	0.82	0.36720095628419	0.85	0.32706018639722	0.231911811469726	0.444453970025949	0.0015	0.0018	0.0225	0.161	0.0058	0.1775	0.1996	0.0079	0.0014	0.0098	0.0039	0.0094	0.0032	0.0046	0.0103	0.1573	0.1669	0.0016	0.0011	0.0051	0.0102	0.0128	0.0041	0.0091	0.0055	0.0026
7	rs73056371	16213097	0.82	0.36720095628419	0.85	0.32706018639722	0.206482541209758	0.421097413640073	0.0015	0.0018	0.0226	0.1611	0.0058	0.1776	0.1995	0.0079	0.0014	0.0098	0.0039	0.0094	0.0031	0.0046	0.0105	0.1571	0.167	0.0016	0.0011	0.0052	0.0102	0.0128	0.004	0.0092	0.0054	0.0025
7	rs117418493	16219233	0.82	0.36720095628419	0.85	0.32706018639722	0.190537978917413	0.420442567764563	0.0015	0.0018	0.0226	0.1611	0.0057	0.1776	0.1994	0.0078	0.0013	0.0098	0.0039	0.0094	0.0031	0.0045	0.0107	0.157	0.1672	0.0015	0.0011	0.0053	0.0101	0.0129	0.004	0.0092	0.0054	0.0025
7	rs4721478	16227094	0.82	0.36720095628419	0.85	0.32706018639722	0.166038433187222	0.442594329773925	0.0015	0.0017	0.0226	0.1612	0.0054	0.1778	0.1993	0.0078	0.0013	0.0098	0.0039	0.0095	0.003	0.0045	0.0108	0.1568	0.1673	0.0015	0.0011	0.0053	0.0102	0.013	0.004	0.0093	0.0054	0.0024
7	rs17616119	16236276	0.82	0.36720095628419	0.85	0.32706018639722	0.153079956691581	0.393578125491119	0.0015	0.0017	0.0226	0.1612	0.0054	0.1778	0.1993	0.0077	0.0013	0.0098	0.0038	0.0094	0.0029	0.0045	0.0108	0.1569	0.1673	0.0015	0.0011	0.0054	0.0102	0.013	0.004	0.0093	0.0054	0.0024
7	rs1918260	16245135	0.82	0.36720095628419	0.85	0.32706018639722	0.141661749941232	0.394735978039587	0.0015	0.0017	0.0228	0.1611	0.0054	0.1779	0.1993	0.0077	0.0012	0.0098	0.0038	0.0094	0.0029	0.0046	0.0109	0.1569	0.1673	0.0014	0.001	0.0054	0.0103	0.013	0.0041	0.0093	0.0053	0.0023
7	rs1527218	16264948	0.81	0.411214762386647	0.85	0.32706018639722	0.104721194126204	0.34743829781833	0.0015	0.0017	0.023	0.1611	0.0055	0.1778	0.199	0.0077	0.0011	0.0099	0.0038	0.0095	0.0026	0.0045	0.0112	0.1568	0.1672	0.0014	0.001	0.0055	0.0105	0.0131	0.0042	0.0094	0.0053	0.0021
7	rs73060557	16266374	0.81	0.411214762386647	0.85	0.32706018639722	0.108013419630442	0.339148841208011	0.0015	0.0016	0.023	0.1611	0.0055	0.1778	0.199	0.0077	0.001	0.0099	0.0038	0.0095	0.0026	0.0045	0.0112	0.157	0.1672	0.0014	9e-04	0.0055	0.0105	0.0131	0.0042	0.0095	0.0053	0.0021
7	rs1295172	16277242	0.81	0.411214762386647	0.86	0.29215087580064	0.0999397589203034	0.364817418974571	0.0015	0.0016	0.023	0.161	0.0055	0.1777	0.1989	0.0077	0.001	0.01	0.0038	0.0095	0.0025	0.0045	0.0113	0.157	0.1672	0.0014	9e-04	0.0055	0.0105	0.0131	0.0042	0.0095	0.0053	0.002
7	rs17458603	16279593	0.81	0.411214762386647	0.87	0.259919603286658	0.0955473628757026	0.390751785231909	0.0015	0.0016	0.023	0.1611	0.0055	0.1773	0.1989	0.0077	0.001	0.01	0.0038	0.0095	0.0025	0.0045	0.0116	0.157	0.1672	0.0014	9e-04	0.0055	0.0106	0.0131	0.0042	0.0095	0.0053	0.002
7	rs17169374	16299024	0.81	0.411214762386647	0.87	0.259919603286658	0.0898746535590567	0.360544108180564	0.0015	0.0016	0.023	0.1611	0.0054	0.1777	0.1993	0.0077	9e-04	0.0099	0.0038	0.0096	0.0026	0.0044	0.0117	0.1568	0.1668	0.0014	9e-04	0.0056	0.0105	0.0132	0.0041	0.0097	0.0052	0.0019
7	rs17459061	16301026	0.81	0.411214762386647	0.87	0.259919603286658	0.0891300248760888	0.358913981861686	0.0015	0.0016	0.023	0.1611	0.0054	0.1777	0.1993	0.0077	9e-04	0.0099	0.0037	0.0096	0.0026	0.0044	0.0117	0.1567	0.1668	0.0014	9e-04	0.0056	0.0105	0.0132	0.0041	0.0097	0.0052	0.0019
7	rs7458656	16307092	0.81	0.411214762386647	0.87	0.259919603286658	0.0845126691760089	0.318985330996762	0.0015	0.0016	0.0229	0.161	0.0054	0.1779	0.1992	0.0077	9e-04	0.0099	0.0037	0.0096	0.0026	0.0043	0.0117	0.1566	0.1668	0.0014	9e-04	0.0056	0.0106	0.0132	0.0041	0.0098	0.0052	0.0019
7	rs73060599	16324005	0.81	0.411214762386647	0.87	0.259919603286658	0.0583329246047147	0.229625873785198	0.0017	0.0015	0.0223	0.1588	0.0051	0.18	0.1989	0.008	9e-04	0.0103	0.0036	0.01	0.0029	0.0039	0.0117	0.1545	0.1671	0.0016	9e-04	0.0065	0.0109	0.0126	0.0045	0.0106	0.0051	0.002
7	rs73298615	16326101	0.81	0.411214762386647	0.87	0.259919603286658	0.058078598606914	0.22559048049696	0.0018	0.0015	0.0223	0.1588	0.0051	0.18	0.1989	0.0081	9e-04	0.0103	0.0036	0.01	0.0029	0.0039	0.0117	0.1545	0.1671	0.0016	9e-04	0.0065	0.0109	0.0126	0.0045	0.0106	0.005	0.002
7	rs78208790	16331139	0.81	0.411214762386647	0.87	0.259919603286658	0.0569432493786009	0.233684375168443	0.0018	0.0015	0.0223	0.1588	0.005	0.1801	0.1989	0.0081	9e-04	0.0102	0.0036	0.01	0.0029	0.0039	0.0117	0.1547	0.1672	0.0016	0.001	0.0065	0.0109	0.0126	0.0045	0.0106	0.005	0.002
7	rs80118450	16339762	0.81	0.411214762386647	0.87	0.259919603286658	0.0493431440005447	0.209791280897878	0.0018	0.0015	0.022	0.1589	0.0049	0.1798	0.1996	0.0079	9e-04	0.0102	0.0036	0.0101	0.003	0.0039	0.0117	0.1549	0.1668	0.0016	0.0011	0.0065	0.0109	0.0126	0.0045	0.0106	0.0049	0.002
7	rs17169411	16344895	0.81	0.411214762386647	0.87	0.259919603286658	0.0458365837842245	0.231926527841757	0.0018	0.0015	0.0219	0.159	0.0049	0.1796	0.2002	0.0077	9e-04	0.0102	0.0036	0.0101	0.003	0.0039	0.0118	0.1552	0.1665	0.0016	0.0011	0.0066	0.0108	0.0125	0.0046	0.0106	0.0048	0.002
7	rs2214624	16350845	0.81	0.411214762386647	0.87	0.259919603286658	0.0490833816626584	0.209366678391859	0.0018	0.0016	0.0219	0.1582	0.005	0.1802	0.1999	0.0077	9e-04	0.0103	0.0036	0.0102	0.0031	0.0039	0.0117	0.155	0.1663	0.0017	0.0012	0.0066	0.0107	0.0125	0.0047	0.0107	0.0048	0.0021
7	rs78266443	16352041	0.81	0.411214762386647	0.85	0.32706018639722	0.0500294301777393	0.196243503868553	0.0018	0.0016	0.0218	0.158	0.005	0.1803	0.1998	0.0078	0.001	0.0103	0.0036	0.0102	0.0031	0.0039	0.0117	0.155	0.1661	0.0017	0.0012	0.0066	0.0107	0.0125	0.0048	0.0107	0.0048	0.0021
7	rs118131015	16360839	0.81	0.411214762386647	0.85	0.32706018639722	0.0518404409528689	0.183816025136893	0.0019	0.0016	0.0218	0.1576	0.005	0.1807	0.1996	0.0079	0.001	0.0104	0.0036	0.0103	0.0031	0.0039	0.0117	0.1549	0.1657	0.0018	0.0013	0.0066	0.0107	0.0125	0.005	0.0107	0.0047	0.0022
7	rs6461235	16365426	0.81	0.411214762386647	0.85	0.32706018639722	0.0530093322342275	0.189430596314054	0.0019	0.0016	0.0218	0.1574	0.005	0.1809	0.1996	0.0079	0.001	0.0104	0.0036	0.0104	0.0031	0.0039	0.0116	0.1549	0.1656	0.0018	0.0013	0.0067	0.0107	0.0125	0.005	0.0107	0.0047	0.0022
7	rs6956615	16371187	0.81	0.411214762386647	0.85	0.32706018639722	0.0591921378935287	0.142934327898062	0.0019	0.0016	0.0218	0.1569	0.0052	0.1805	0.1983	0.0079	0.0011	0.0104	0.0037	0.0105	0.0034	0.0039	0.0116	0.1551	0.1654	0.0018	0.0015	0.0069	0.011	0.0125	0.0051	0.011	0.0048	0.0023
7	rs76991440	16380131	0.81	0.411214762386647	0.85	0.32706018639722	0.0536089457828532	0.132213795627726	0.0019	0.0016	0.0218	0.1568	0.0052	0.1807	0.1984	0.0079	0.0011	0.0104	0.0036	0.0105	0.0034	0.0039	0.0116	0.1546	0.1654	0.0018	0.0015	0.007	0.0111	0.0125	0.0051	0.0111	0.0047	0.0024
7	rs2526605	16381064	0.81	0.411214762386647	0.85	0.32706018639722	0.0534200088623277	0.13077171605386	0.0019	0.0016	0.0218	0.1568	0.0052	0.1807	0.1984	0.0079	0.0011	0.0104	0.0036	0.0105	0.0034	0.0039	0.0116	0.1546	0.1654	0.0018	0.0015	0.007	0.0111	0.0125	0.0051	0.011	0.0047	0.0024
7	rs12155379	16384943	0.81	0.411214762386647	0.85	0.32706018639722	0.0530776308977563	0.124797024159233	0.0019	0.0016	0.0218	0.1567	0.0052	0.1809	0.1983	0.0079	0.0012	0.0104	0.0036	0.0105	0.0034	0.004	0.0117	0.1545	0.1652	0.0018	0.0016	0.007	0.0112	0.0125	0.0051	0.0109	0.0047	0.0024
7	rs74439935	16387893	0.81	0.411214762386647	0.85	0.32706018639722	0.0533685581225239	0.122068020489475	0.002	0.0016	0.0218	0.1566	0.0052	0.1811	0.1982	0.0079	0.0012	0.0104	0.0036	0.0105	0.0034	0.004	0.0117	0.1544	0.1651	0.0018	0.0016	0.007	0.0113	0.0125	0.0051	0.0108	0.0047	0.0024
7	rs117041036	16410709	0.81	0.411214762386647	0.85	0.32706018639722	0.0382222504397307	0.0841447710698921	0.0024	0.0018	0.022	0.155	0.0058	0.1835	0.1965	0.0083	0.0016	0.0102	0.0038	0.0101	0.0036	0.0039	0.0122	0.1528	0.1621	0.0017	0.002	0.0077	0.0125	0.0124	0.0055	0.011	0.005	0.0025
7	rs78906164	16410856	0.81	0.411214762386647	0.85	0.32706018639722	0.0382222504397307	0.0839173532368919	0.0024	0.0018	0.022	0.155	0.0058	0.1835	0.1965	0.0083	0.0016	0.0102	0.0038	0.0101	0.0036	0.0039	0.0122	0.1528	0.1621	0.0017	0.002	0.0077	0.0126	0.0123	0.0055	0.011	0.005	0.0025
7	rs79394434	16413512	0.81	0.411214762386647	0.85	0.32706018639722	0.0365143409578956	0.0828593539718707	0.0024	0.0018	0.0221	0.1548	0.0058	0.1838	0.1964	0.0083	0.0017	0.0102	0.0038	0.01	0.0036	0.0039	0.0122	0.1527	0.1618	0.0017	0.002	0.0077	0.0127	0.0123	0.0055	0.011	0.005	0.0025
7	rs73306454	16413650	0.81	0.411214762386647	0.85	0.32706018639722	0.0364085602001976	0.0830101650177702	0.0024	0.0018	0.0221	0.1548	0.0058	0.1838	0.1964	0.0083	0.0017	0.0102	0.0038	0.01	0.0036	0.0039	0.0122	0.1527	0.1618	0.0017	0.002	0.0077	0.0127	0.0123	0.0055	0.011	0.005	0.0025
7	rs17617685	16433898	0.81	0.411214762386647	0.85	0.32706018639722	0.0420786382394146	0.0794955290774959	0.0024	0.0018	0.0221	0.1547	0.0059	0.1845	0.1959	0.0085	0.0017	0.0102	0.0038	0.01	0.0036	0.0039	0.0122	0.1524	0.1615	0.0017	0.002	0.0078	0.0128	0.0123	0.0055	0.0111	0.005	0.0025
7	rs73308411	16438209	0.81	0.411214762386647	0.85	0.32706018639722	0.0436302839286051	0.0761886257580679	0.0025	0.0018	0.0221	0.1548	0.0059	0.185	0.1954	0.0087	0.0017	0.0102	0.0038	0.01	0.0036	0.0039	0.0121	0.1522	0.1613	0.0017	0.002	0.0078	0.0129	0.0123	0.0055	0.0111	0.005	0.0026
7	rs6947706	16443067	0.81	0.411214762386647	0.85	0.32706018639722	0.0427094306396109	0.0769185302473213	0.0025	0.0018	0.0221	0.1548	0.0059	0.1854	0.1952	0.0087	0.0017	0.0102	0.0038	0.0099	0.0035	0.0039	0.0121	0.1521	0.1611	0.0017	0.002	0.0078	0.0129	0.0123	0.0055	0.0111	0.005	0.0026
7	rs61734789	16445813	0.81	0.411214762386647	0.85	0.32706018639722	0.042356568419878	0.0782395183870295	0.0025	0.0018	0.0221	0.1549	0.0059	0.1855	0.1951	0.0088	0.0017	0.0102	0.0038	0.0099	0.0035	0.0039	0.0121	0.152	0.161	0.0017	0.002	0.0078	0.0129	0.0123	0.0055	0.0111	0.005	0.0026
7	rs73072875	16452891	0.81	0.411214762386647	0.85	0.32706018639722	0.0403521085007664	0.0754615745563616	0.0025	0.0018	0.0221	0.1549	0.006	0.1859	0.1949	0.0088	0.0017	0.0102	0.0039	0.0099	0.0035	0.0039	0.0121	0.1519	0.1609	0.0017	0.002	0.0078	0.0129	0.0123	0.0056	0.0111	0.005	0.0026
7	rs6461254	16453308	0.81	0.411214762386647	0.85	0.32706018639722	0.040083280515324	0.0749543415105019	0.0025	0.0018	0.0221	0.1549	0.006	0.1859	0.1949	0.0088	0.0017	0.0102	0.0039	0.0099	0.0035	0.0039	0.0121	0.1519	0.1609	0.0017	0.002	0.0078	0.0129	0.0123	0.0056	0.0111	0.005	0.0026
7	rs1921845	16468934	0.81	0.411214762386647	0.85	0.32706018639722	0.0509710671128412	0.0786818857989365	0.0025	0.0018	0.0222	0.1544	0.0061	0.1859	0.1945	0.0088	0.0018	0.0102	0.0039	0.0102	0.0035	0.0039	0.0119	0.1528	0.1602	0.0017	0.002	0.0078	0.0129	0.0123	0.0055	0.0113	0.005	0.0026
7	rs77136144	16471575	0.81	0.411214762386647	0.85	0.32706018639722	0.0537983296046781	0.10017783667289	0.0025	0.0018	0.0222	0.1543	0.0061	0.1859	0.1944	0.0088	0.0018	0.0102	0.0039	0.0102	0.0035	0.0039	0.0119	0.1529	0.16	0.0017	0.002	0.0078	0.0129	0.0123	0.0055	0.0113	0.005	0.0026
7	rs35177186	16472202	0.81	0.411214762386647	0.85	0.32706018639722	0.0539018183705851	0.0955072512731851	0.0025	0.0018	0.0222	0.1543	0.0061	0.1859	0.1944	0.0089	0.0018	0.0102	0.0039	0.0102	0.0035	0.0039	0.0119	0.1529	0.16	0.0017	0.002	0.0078	0.0129	0.0123	0.0055	0.0113	0.005	0.0026
7	rs62441095	16475086	0.81	0.411214762386647	0.83	0.405269641990714	0.0538328110707608	0.103943731717175	0.0026	0.0018	0.0222	0.1542	0.0061	0.186	0.1944	0.0089	0.0018	0.0102	0.004	0.0102	0.0035	0.0039	0.0119	0.1529	0.1599	0.0017	0.0021	0.0078	0.0129	0.0123	0.0056	0.0113	0.005	0.0026
7	rs1921836	16484647	0.81	0.411214762386647	0.82	0.448736318624531	0.0746687979547041	0.0721541595125049	0.0032	0.0021	0.0222	0.1516	0.0063	0.1871	0.1926	0.0092	0.0021	0.0108	0.0042	0.0105	0.0035	0.0043	0.0116	0.1534	0.157	0.0017	0.0023	0.0083	0.0128	0.0129	0.0063	0.0113	0.0051	0.0031
7	rs117495088	16497330	0.79	0.509607847349147	0.82	0.448736318624531	0.100481376035492	0.0589589199772186	0.0036	0.0022	0.0224	0.1507	0.0064	0.1886	0.1903	0.0095	0.0024	0.011	0.0045	0.0106	0.0034	0.005	0.0115	0.1534	0.1548	0.0017	0.0025	0.0086	0.013	0.013	0.0068	0.0115	0.0052	0.0031
7	rs10270805	16500142	0.79	0.509607847349147	0.82	0.448736318624531	0.0991435722303076	0.0581758570842213	0.0036	0.0022	0.0224	0.1507	0.0064	0.1886	0.1905	0.0095	0.0025	0.011	0.0045	0.0105	0.0034	0.005	0.0115	0.1532	0.1548	0.0017	0.0024	0.0086	0.013	0.013	0.0068	0.0115	0.0052	0.0031
7	rs143801072	16502390	0.79	0.509607847349147	0.81	0.49521423796015	0.102221636930665	0.0611352977428614	0.0036	0.0022	0.0224	0.1506	0.0064	0.1887	0.1905	0.0095	0.0025	0.011	0.0045	0.0105	0.0034	0.0051	0.0115	0.1532	0.1547	0.0017	0.0024	0.0086	0.0129	0.013	0.0068	0.0115	0.0052	0.0031
7	rs10499470	16506133	0.79	0.509607847349147	0.81	0.49521423796015	0.111093815705343	0.059944021356408	0.0036	0.0022	0.0224	0.1505	0.0064	0.1888	0.1906	0.0095	0.0025	0.011	0.0046	0.0105	0.0034	0.0051	0.0115	0.1532	0.1545	0.0017	0.0025	0.0086	0.0129	0.013	0.0068	0.0114	0.0052	0.0031
7	rs2528477	16507247	0.79	0.509607847349147	0.81	0.49521423796015	0.112197066706165	0.0613348109297567	0.0036	0.0022	0.0224	0.1505	0.0064	0.1888	0.1907	0.0095	0.0025	0.011	0.0046	0.0105	0.0034	0.0051	0.0115	0.1532	0.1545	0.0017	0.0025	0.0086	0.0129	0.013	0.0068	0.0114	0.0052	0.0031
7	rs2528473	16514374	0.79	0.509607847349147	0.81	0.49521423796015	0.128141812122456	0.0634800449719103	0.0036	0.002	0.0225	0.1503	0.0064	0.1887	0.1912	0.0095	0.0025	0.0111	0.0046	0.0104	0.0035	0.0052	0.0114	0.1533	0.1546	0.0017	0.0025	0.0086	0.0128	0.0128	0.0068	0.0113	0.0052	0.0032
7	rs2528466	16520450	0.79	0.509607847349147	0.8	0.544775224122235	0.14714203972116	0.0680022136518628	0.0037	0.002	0.0234	0.1494	0.0067	0.1882	0.1921	0.0096	0.0027	0.0112	0.0049	0.0103	0.0034	0.0062	0.0114	0.1533	0.152	0.0019	0.0026	0.0088	0.0128	0.0122	0.0071	0.0112	0.0052	0.0034
7	rs2528465	16520887	0.79	0.509607847349147	0.8	0.544775224122235	0.115857348028431	0.0928102413638975	0.0036	0.002	0.0235	0.148	0.0068	0.1878	0.193	0.0096	0.0027	0.0112	0.0049	0.0103	0.0033	0.0063	0.0111	0.1537	0.1522	0.0022	0.0026	0.0089	0.0132	0.0119	0.0073	0.011	0.0052	0.0034
7	rs7806392	16528409	0.79	0.509607847349147	0.79	0.597486775499064	0.119072840574108	0.096306275913502	0.0037	0.0021	0.0238	0.1483	0.0068	0.1873	0.193	0.0095	0.0027	0.0108	0.005	0.0104	0.0033	0.0063	0.0107	0.1536	0.1525	0.0024	0.0026	0.009	0.0131	0.0118	0.0075	0.0107	0.0054	0.0036
7	rs2389641	16531877	0.79	0.509607847349147	0.79	0.597486775499064	0.116394234781728	0.116850809762216	0.0037	0.002	0.0238	0.1481	0.0069	0.187	0.1932	0.0095	0.0027	0.0108	0.005	0.0101	0.0033	0.0064	0.0102	0.1537	0.1529	0.0024	0.0026	0.009	0.0131	0.0117	0.0076	0.011	0.0056	0.0036
7	rs1990129	16532099	0.79	0.509607847349147	0.79	0.597486775499064	0.113279214148311	0.116506062240943	0.0037	0.0021	0.0238	0.1475	0.0069	0.1871	0.1934	0.0096	0.0027	0.0108	0.005	0.0101	0.0033	0.0064	0.0102	0.1535	0.1532	0.0024	0.0026	0.009	0.0131	0.0117	0.0076	0.011	0.0056	0.0036
7	rs73076716	16535755	0.79	0.509607847349147	0.79	0.597486775499064	0.101518093421165	0.0895210201122447	0.0037	0.0021	0.0238	0.1472	0.0069	0.1871	0.1934	0.0096	0.0027	0.0107	0.005	0.0101	0.0032	0.0064	0.0103	0.1536	0.1529	0.0025	0.0026	0.009	0.0132	0.0117	0.0076	0.0112	0.0056	0.0036
7	rs11761392	16554897	0.79	0.509607847349147	0.79	0.597486775499064	0.133396567633972	0.104108688783079	0.0035	0.0021	0.0233	0.1417	0.0076	0.1871	0.1932	0.0102	0.0029	0.0108	0.0057	0.0106	0.0027	0.0078	0.0115	0.1551	0.1488	0.0032	0.0026	0.0093	0.0133	0.0119	0.008	0.0135	0.0062	0.0033
7	rs62441148	16563105	0.8	0.458652199356866	0.79	0.597486775499064	0.169206602560607	0.106761735439972	0.0034	0.0017	0.0234	0.1406	0.0078	0.1878	0.1928	0.0095	0.0028	0.0111	0.0058	0.0108	0.0027	0.0083	0.0119	0.155	0.1483	0.0032	0.0025	0.0092	0.013	0.012	0.0081	0.0143	0.0065	0.0032
7	rs2301968	16566645	0.8	0.458652199356866	0.79	0.597486775499064	0.167020342268131	0.112314398867816	0.0033	0.0016	0.0236	0.1399	0.0079	0.188	0.1931	0.0095	0.0027	0.0111	0.0059	0.0106	0.0025	0.0084	0.0121	0.1553	0.1479	0.0032	0.0024	0.0093	0.0129	0.012	0.0083	0.0145	0.0067	0.0029
7	rs886754	16572850	0.8	0.458652199356866	0.79	0.597486775499064	0.161145187317107	0.114360159248275	0.0033	0.0016	0.0235	0.1398	0.008	0.1874	0.1936	0.0094	0.0025	0.0112	0.006	0.0104	0.0024	0.0088	0.0122	0.1555	0.1479	0.0031	0.0023	0.0093	0.0128	0.012	0.0083	0.0147	0.0069	0.0027
7	rs73076797	16573996	0.8	0.458652199356866	0.8	0.544775224122235	0.157760697651489	0.115817726184266	0.0033	0.0016	0.0235	0.1398	0.008	0.1873	0.1936	0.0094	0.0025	0.0112	0.006	0.0103	0.0024	0.0088	0.0122	0.1555	0.1479	0.0031	0.0023	0.0093	0.0128	0.012	0.0083	0.0147	0.0069	0.0027
7	rs76986589	16582717	0.8	0.458652199356866	0.8	0.544775224122235	0.156033645250544	0.117541461267201	0.0033	0.0016	0.0235	0.1398	0.008	0.1872	0.1938	0.0094	0.0025	0.0112	0.006	0.0103	0.0024	0.0089	0.0123	0.1556	0.148	0.0031	0.0023	0.0093	0.0128	0.012	0.0083	0.0147	0.0069	0.0027
7	rs77712736	16583340	0.8	0.458652199356866	0.8	0.544775224122235	0.157319405169206	0.114788127157992	0.0033	0.0016	0.0235	0.1398	0.008	0.1872	0.1938	0.0094	0.0025	0.0112	0.006	0.0103	0.0024	0.0089	0.0123	0.1556	0.148	0.0031	0.0023	0.0093	0.0128	0.012	0.0083	0.0147	0.0069	0.0027
7	rs78070887	16587832	0.8	0.458652199356866	0.8	0.544775224122235	0.151516066079773	0.0977511031139931	0.0033	0.0016	0.0235	0.1397	0.008	0.187	0.1938	0.0094	0.0025	0.0112	0.006	0.0103	0.0024	0.0089	0.0123	0.1554	0.1481	0.0031	0.0023	0.0093	0.0128	0.012	0.0083	0.0148	0.0069	0.0027
7	rs7807167	16589109	0.8	0.458652199356866	0.8	0.544775224122235	0.157217671781513	0.103284917946136	0.0033	0.0016	0.0235	0.1397	0.0081	0.1869	0.1938	0.0094	0.0025	0.0112	0.006	0.0103	0.0024	0.009	0.0123	0.1554	0.1481	0.0031	0.0023	0.0093	0.0127	0.012	0.0083	0.0148	0.0069	0.0027
7	rs516925	16593083	0.8	0.458652199356866	0.8	0.544775224122235	0.119446226119604	0.0796438299997234	0.0033	0.0017	0.0244	0.1378	0.0085	0.1841	0.1943	0.0098	0.0025	0.0116	0.0062	0.0113	0.0025	0.0098	0.0131	0.1537	0.1469	0.0033	0.0023	0.0096	0.0128	0.012	0.0084	0.0153	0.0074	0.0026
7	rs17169541	16594454	0.81	0.411214762386647	0.8	0.544775224122235	0.183339215757597	0.112144554967232	0.0034	0.002	0.0252	0.1342	0.0089	0.1832	0.1947	0.0105	0.0025	0.0123	0.0068	0.0118	0.0027	0.0107	0.0136	0.1528	0.1444	0.0036	0.0021	0.0099	0.0122	0.0123	0.0088	0.0159	0.0079	0.0027
7	rs10256540	16596858	0.82	0.36720095628419	0.79	0.597486775499064	0.227028423683189	0.143678453793877	0.0036	0.0023	0.0251	0.1343	0.0095	0.1811	0.1958	0.0109	0.0025	0.0126	0.0069	0.0118	0.003	0.0114	0.014	0.1515	0.1422	0.0038	0.0019	0.0102	0.0123	0.0124	0.009	0.016	0.0081	0.0029
7	rs11761849	16597440	0.82	0.36720095628419	0.79	0.597486775499064	0.22640116858699	0.143213210765315	0.0037	0.0023	0.0251	0.1343	0.0095	0.181	0.1959	0.0109	0.0026	0.0126	0.0069	0.0118	0.0031	0.0114	0.014	0.1512	0.1421	0.0039	0.002	0.0102	0.0123	0.0124	0.009	0.016	0.0081	0.0029
7	rs7780726	16599762	0.82	0.36720095628419	0.78	0.653412240020304	0.221211632085761	0.144703912858457	0.0037	0.0023	0.0251	0.1342	0.0095	0.181	0.1959	0.0109	0.0025	0.0126	0.0069	0.0118	0.0031	0.0114	0.0141	0.1512	0.1421	0.0039	0.002	0.0102	0.0121	0.0124	0.0091	0.016	0.0081	0.0029
7	rs76201106	16605271	0.82	0.36720095628419	0.78	0.653412240020304	0.237024325161695	0.163214604267498	0.0038	0.0024	0.0252	0.1323	0.0102	0.1787	0.1958	0.0115	0.0025	0.0126	0.0071	0.012	0.0039	0.0116	0.0146	0.1494	0.1414	0.0041	0.0022	0.0104	0.0124	0.0126	0.0099	0.0163	0.0083	0.0031
7	rs35736024	16607766	0.82	0.36720095628419	0.78	0.653412240020304	0.261335058889406	0.167522000082148	0.0038	0.0024	0.0253	0.1318	0.0104	0.1782	0.1954	0.0117	0.0025	0.0126	0.0071	0.0121	0.0041	0.0117	0.0148	0.149	0.1414	0.0042	0.0023	0.0105	0.0125	0.0127	0.0101	0.0165	0.0084	0.0031
7	rs520485	16607871	0.82	0.36720095628419	0.78	0.653412240020304	0.263237974348919	0.167522000082148	0.0038	0.0024	0.0253	0.1318	0.0104	0.1782	0.1954	0.0117	0.0025	0.0126	0.0071	0.0121	0.0041	0.0117	0.0148	0.149	0.1414	0.0042	0.0023	0.0105	0.0125	0.0127	0.0101	0.0165	0.0084	0.0031
7	rs475275	16618816	0.82	0.36720095628419	0.78	0.653412240020304	0.24910515995634	0.180979982509537	0.0039	0.0026	0.0255	0.1305	0.0104	0.1785	0.1949	0.0119	0.0026	0.0126	0.0073	0.0124	0.0044	0.0118	0.015	0.1478	0.1411	0.0044	0.0025	0.0106	0.0128	0.0129	0.0101	0.0166	0.0086	0.0032
7	rs35475495	16622203	0.82	0.36720095628419	0.78	0.653412240020304	0.257237823783892	0.21759003357919	0.0039	0.0026	0.0255	0.1303	0.0106	0.1784	0.1947	0.0119	0.0025	0.0126	0.0073	0.0124	0.0044	0.0117	0.015	0.1478	0.1408	0.0044	0.0027	0.0105	0.0128	0.013	0.0101	0.0166	0.0085	0.0032
7	rs117263259	16624415	0.83	0.326509998324372	0.79	0.597486775499064	0.301984168894269	0.284335629527589	0.0039	0.0027	0.0258	0.1295	0.0106	0.1783	0.1947	0.0121	0.0025	0.0125	0.0074	0.0124	0.0045	0.0116	0.0152	0.1481	0.14	0.0045	0.0028	0.0105	0.0129	0.0129	0.01	0.0165	0.0087	0.0032
7	rs117609149	16624640	0.83	0.326509998324372	0.79	0.597486775499064	0.321007325938943	0.331162550778797	0.0039	0.0027	0.0259	0.1294	0.0106	0.1783	0.1947	0.0122	0.0025	0.0125	0.0074	0.0125	0.0046	0.0115	0.0152	0.1482	0.1398	0.0046	0.0028	0.0105	0.0129	0.0129	0.01	0.0166	0.0087	0.0032
7	rs17169552	16625617	0.83	0.326509998324372	0.79	0.597486775499064	0.390207596084203	0.340876181357564	0.0039	0.0028	0.0261	0.1287	0.0107	0.1782	0.1946	0.0125	0.0025	0.0125	0.0075	0.0125	0.0049	0.0114	0.0155	0.1481	0.139	0.0047	0.0029	0.0105	0.0129	0.0129	0.01	0.0166	0.0088	0.0032
7	rs116847297	16634751	0.83	0.326509998324372	0.81	0.49521423796015	0.510749810482187	0.311383158170298	0.004	0.0029	0.0266	0.128	0.0109	0.1775	0.1937	0.0132	0.0026	0.0123	0.0076	0.0126	0.0051	0.0109	0.0159	0.149	0.1374	0.0049	0.0031	0.0106	0.0133	0.0126	0.0102	0.0167	0.0092	0.0031
7	rs7156	16639615	0.83	0.326509998324372	0.83	0.405269641990714	0.492811521369133	0.283984731142961	0.004	0.0029	0.0266	0.1279	0.0109	0.1774	0.1935	0.0133	0.0026	0.0123	0.0076	0.0126	0.0052	0.0109	0.016	0.1491	0.1372	0.0049	0.0031	0.0107	0.0133	0.0126	0.0102	0.0168	0.0093	0.0031
7	rs541797	16640491	0.83	0.326509998324372	0.85	0.32706018639722	0.499407740457333	0.297885461275152	0.004	0.003	0.0266	0.1277	0.0109	0.1774	0.1936	0.0133	0.0026	0.0122	0.0077	0.0126	0.0053	0.0108	0.016	0.1491	0.1373	0.0049	0.0032	0.0106	0.0133	0.0126	0.0102	0.0168	0.0092	0.0031
7	rs1524750	16641261	0.83	0.326509998324372	0.84	0.364737902801441	0.489435635867493	0.289262050115139	0.004	0.003	0.0267	0.1275	0.0105	0.1775	0.1939	0.0133	0.0026	0.0122	0.0079	0.0126	0.0054	0.0107	0.0159	0.1492	0.1375	0.0048	0.0032	0.0106	0.0133	0.0125	0.0102	0.0168	0.0092	0.0031
7	rs6944004	16642838	0.83	0.326509998324372	0.84	0.364737902801441	0.510877226791531	0.327861528287684	0.004	0.003	0.0267	0.1275	0.0105	0.1774	0.1939	0.0133	0.0026	0.0122	0.0078	0.0126	0.0054	0.0107	0.0159	0.1491	0.1375	0.0048	0.0032	0.0106	0.0133	0.0125	0.0102	0.0168	0.0092	0.0031
7	rs117308433	16643418	0.83	0.326509998324372	0.83	0.405269641990714	0.512854123069391	0.325422579179607	0.004	0.003	0.0267	0.1274	0.0105	0.1774	0.1939	0.0133	0.0026	0.0122	0.0078	0.0126	0.0054	0.0107	0.0159	0.1491	0.1375	0.0048	0.0032	0.0106	0.0133	0.0125	0.0102	0.0168	0.0092	0.0031
7	rs118106780	16644230	0.83	0.326509998324372	0.83	0.405269641990714	0.512981790104098	0.32371849835209	0.004	0.003	0.0267	0.1274	0.0105	0.1774	0.1939	0.0133	0.0026	0.0122	0.0078	0.0126	0.0054	0.0106	0.0159	0.1491	0.1375	0.0048	0.0032	0.0106	0.0134	0.0125	0.0102	0.0168	0.0092	0.0031
7	rs117794925	16644262	0.83	0.326509998324372	0.83	0.405269641990714	0.513045629316633	0.323961777495971	0.004	0.003	0.0267	0.1274	0.0105	0.1774	0.1939	0.0133	0.0026	0.0122	0.0078	0.0126	0.0054	0.0106	0.0159	0.1491	0.1375	0.0048	0.0032	0.0106	0.0134	0.0125	0.0102	0.0168	0.0092	0.0031
7	rs2286230	16648885	0.83	0.326509998324372	0.83	0.405269641990714	0.532173356992092	0.336931717779373	0.004	0.003	0.0267	0.1273	0.0105	0.1772	0.1937	0.0134	0.0027	0.0121	0.0078	0.0126	0.0054	0.0105	0.016	0.1491	0.1375	0.0049	0.0033	0.0106	0.0134	0.0125	0.0103	0.0169	0.0093	0.0031
7	rs1179476	16650787	0.83	0.326509998324372	0.83	0.405269641990714	0.556532510856714	0.365447050112352	0.004	0.003	0.0267	0.1273	0.0105	0.1773	0.1936	0.0135	0.0027	0.0121	0.0078	0.0126	0.0054	0.0105	0.016	0.149	0.1374	0.0049	0.0032	0.0107	0.0135	0.0125	0.0103	0.0169	0.0093	0.0031
7	rs11765150	16653608	0.83	0.326509998324372	0.85	0.32706018639722	0.593378362187112	0.420835442213674	0.004	0.003	0.0269	0.1273	0.0105	0.1776	0.1934	0.0136	0.0027	0.0121	0.0079	0.0126	0.0054	0.0104	0.016	0.1486	0.137	0.0049	0.0032	0.0107	0.0136	0.0126	0.0104	0.0167	0.0094	0.0031
7	rs563542	16654291	0.83	0.326509998324372	0.84	0.364737902801441	0.911879533842718	0.587372771059601	0.004	0.0032	0.0272	0.1259	0.0106	0.1779	0.1932	0.0138	0.0027	0.012	0.0081	0.0127	0.0054	0.0103	0.0161	0.1483	0.1361	0.0054	0.0034	0.0107	0.0138	0.0126	0.0105	0.017	0.0094	0.0031
7	rs9638734	16655632	0.84	0.289034762536342	0.84	0.364737902801441	1.28657533409305	0.756158928576399	0.0041	0.0041	0.028	0.1208	0.0108	0.1774	0.1911	0.0153	0.0032	0.0114	0.0092	0.013	0.0053	0.0102	0.0168	0.1469	0.1331	0.006	0.0041	0.0115	0.0153	0.0127	0.0114	0.0181	0.01	0.0035
7	rs62443203	16658247	0.84	0.289034762536342	0.84	0.364737902801441	1.45677889663473	0.758426214163111	0.0041	0.0043	0.0281	0.1194	0.0109	0.1777	0.1904	0.0155	0.0033	0.0114	0.009	0.0128	0.0052	0.0102	0.0169	0.1471	0.1324	0.0062	0.0042	0.0115	0.0156	0.0125	0.0117	0.0186	0.0102	0.0038
7	rs2286222	16663514	0.84	0.289034762536342	0.83	0.405269641990714	1.35030326828875	0.67157983398684	0.0041	0.0043	0.0281	0.1191	0.0109	0.1776	0.19	0.0155	0.0034	0.0114	0.009	0.0128	0.0052	0.0102	0.0169	0.1474	0.1325	0.0062	0.0042	0.0116	0.0156	0.0126	0.0117	0.0187	0.0102	0.0038
7	rs2286221	16663642	0.84	0.289034762536342	0.83	0.405269641990714	1.34682877988318	0.671138383438495	0.0041	0.0043	0.0281	0.1191	0.0109	0.1776	0.19	0.0155	0.0034	0.0114	0.009	0.0128	0.0052	0.0102	0.0169	0.1474	0.1325	0.0062	0.0042	0.0116	0.0156	0.0126	0.0117	0.0187	0.0102	0.0038
7	rs75919278	16667851	0.84	0.289034762536342	0.83	0.405269641990714	1.40360588865795	0.74409180473269	0.0041	0.0043	0.0282	0.119	0.0109	0.1777	0.1899	0.0155	0.0034	0.0114	0.0091	0.0128	0.0052	0.0102	0.0168	0.1474	0.1322	0.0062	0.0043	0.0116	0.0157	0.0126	0.0116	0.0189	0.0102	0.0039
7	rs117175059	16670009	0.84	0.289034762536342	0.84	0.364737902801441	1.50162714904974	0.78529031269248	0.0041	0.0043	0.0282	0.1194	0.0109	0.1774	0.19	0.0155	0.0034	0.0114	0.0091	0.0128	0.0052	0.0102	0.0167	0.1473	0.1321	0.0062	0.0043	0.0116	0.0158	0.0126	0.0116	0.0189	0.0102	0.0039
7	rs117498577	16679981	0.84	0.289034762536342	0.84	0.364737902801441	1.6021453205671	0.796733610951132	0.0041	0.0043	0.0283	0.1196	0.0109	0.1767	0.1902	0.0155	0.0034	0.0113	0.0091	0.0128	0.0052	0.0102	0.0167	0.1475	0.1317	0.0062	0.0043	0.0117	0.0159	0.0126	0.0116	0.019	0.0101	0.0039
7	rs77302726	16681060	0.84	0.289034762536342	0.84	0.364737902801441	1.56579405457658	0.815115679884186	0.0041	0.0043	0.0283	0.1197	0.0109	0.1766	0.1903	0.0155	0.0034	0.0113	0.0091	0.0127	0.0052	0.0102	0.0167	0.1475	0.1316	0.0062	0.0043	0.0117	0.0159	0.0126	0.0115	0.019	0.0101	0.004
7	rs818325	16682537	0.84	0.289034762536342	0.85	0.32706018639722	1.33911977664327	0.825879240103171	0.004	0.0046	0.0288	0.1191	0.0107	0.1744	0.1922	0.0156	0.0034	0.0112	0.0093	0.0125	0.0051	0.0103	0.0167	0.1489	0.1311	0.0059	0.0043	0.0118	0.0166	0.0124	0.0113	0.0192	0.0097	0.0039
7	rs3807504	16684099	0.84	0.289034762536342	0.85	0.32706018639722	1.17319955399198	0.588656643693705	0.0039	0.0047	0.0298	0.1176	0.0105	0.1731	0.1938	0.0155	0.0032	0.011	0.0093	0.0122	0.0047	0.0104	0.017	0.1504	0.1312	0.0056	0.004	0.012	0.017	0.0125	0.0112	0.0191	0.0097	0.0037
7	rs706024	16686940	0.84	0.289034762536342	0.85	0.32706018639722	0.7543620138265	0.632990417751089	0.0037	0.0048	0.0308	0.1161	0.0105	0.1711	0.1957	0.0148	0.0028	0.0104	0.0095	0.0117	0.0041	0.0106	0.0174	0.1518	0.135	0.0045	0.0032	0.0111	0.0173	0.0126	0.0108	0.0195	0.0099	0.0033
7	rs79761891	16687458	0.84	0.289034762536342	0.86	0.29215087580064	0.778754729516289	0.631684251863888	0.0037	0.0048	0.0308	0.1161	0.0105	0.171	0.1957	0.0148	0.0028	0.0104	0.0095	0.0117	0.0041	0.0107	0.0175	0.1519	0.135	0.0045	0.0032	0.0111	0.0173	0.0126	0.0108	0.0195	0.0099	0.0033
7	rs73063942	16690357	0.84	0.289034762536342	0.88	0.230271256315472	0.792555797624715	0.632845257090805	0.0037	0.0048	0.0308	0.1161	0.0105	0.1709	0.1956	0.0148	0.0028	0.0104	0.0095	0.0117	0.0041	0.0107	0.0175	0.1519	0.1351	0.0044	0.0032	0.011	0.0173	0.0127	0.0108	0.0195	0.0099	0.0033
7	rs818809	16697335	0.83	0.326509998324372	0.89	0.20310604818777	0.707195033099726	0.578120448915861	0.0037	0.0047	0.0308	0.116	0.0106	0.1705	0.1956	0.015	0.0028	0.0103	0.0096	0.0118	0.0041	0.0108	0.0177	0.152	0.1352	0.0044	0.0031	0.0109	0.0174	0.0128	0.0108	0.0196	0.0099	0.0033
7	rs117186981	16697775	0.83	0.326509998324372	0.89	0.20310604818777	0.69944067726521	0.564238360710182	0.0037	0.0047	0.0308	0.116	0.0106	0.1705	0.1956	0.015	0.0028	0.0103	0.0096	0.0118	0.0041	0.0108	0.0177	0.152	0.1352	0.0044	0.0031	0.0109	0.0174	0.0129	0.0108	0.0196	0.0099	0.0033
7	rs11771285	16700447	0.83	0.326509998324372	0.89	0.20310604818777	0.593310000472756	0.374547617800034	0.0037	0.0047	0.0308	0.1159	0.0106	0.1703	0.1955	0.015	0.0028	0.0103	0.0096	0.0118	0.0041	0.0108	0.0178	0.1521	0.1353	0.0043	0.0031	0.0109	0.0174	0.013	0.0108	0.0196	0.0099	0.0033
7	rs696279	16700798	0.84	0.289034762536342	0.89	0.20310604818777	0.581741622590539	0.356785456462011	0.0037	0.0047	0.0308	0.1157	0.0106	0.1707	0.1955	0.015	0.0027	0.0103	0.0096	0.0119	0.0041	0.0108	0.0177	0.1518	0.1358	0.0043	0.0031	0.0108	0.0174	0.013	0.0107	0.0196	0.0099	0.0033
7	rs13222966	16704252	0.83	0.326509998324372	0.88	0.230271256315472	0.539211303564215	0.299904604025761	0.0034	0.0045	0.031	0.1151	0.0104	0.1712	0.1953	0.0148	0.0024	0.0102	0.0099	0.0127	0.0038	0.0107	0.0173	0.1528	0.1367	0.0039	0.0027	0.0105	0.0175	0.0136	0.0103	0.0198	0.0099	0.003
7	rs76537701	16704334	0.83	0.326509998324372	0.88	0.230271256315472	0.580725964238077	0.372266566045819	0.0034	0.0045	0.031	0.1151	0.0104	0.1712	0.1954	0.0148	0.0024	0.0101	0.0099	0.0127	0.0037	0.0108	0.0173	0.1529	0.1368	0.0038	0.0026	0.0105	0.0175	0.0136	0.0102	0.0197	0.0099	0.003
7	rs57251648	16709708	0.83	0.326509998324372	0.88	0.230271256315472	0.467827332064761	0.277110782499548	0.0031	0.0045	0.0309	0.115	0.0102	0.1712	0.1956	0.0149	0.0021	0.0098	0.0099	0.0132	0.0037	0.011	0.0173	0.1532	0.1382	0.0034	0.0019	0.0106	0.0177	0.0139	0.01	0.0196	0.0098	0.0028
7	rs77698494	16710920	0.83	0.326509998324372	0.87	0.259919603286658	0.485324768439851	0.295515270054933	0.0031	0.0045	0.031	0.1148	0.0102	0.1712	0.1956	0.0149	0.0021	0.0098	0.0098	0.0132	0.0036	0.011	0.0173	0.1531	0.1384	0.0034	0.0019	0.0106	0.0178	0.014	0.01	0.0196	0.0098	0.0027
7	rs61216985	16711833	0.83	0.326509998324372	0.87	0.259919603286658	0.465083526411249	0.273519860103725	0.0031	0.0046	0.0312	0.1147	0.0102	0.1713	0.1956	0.0149	0.002	0.0098	0.0098	0.0133	0.0036	0.011	0.0173	0.153	0.1387	0.0033	0.0019	0.0106	0.0178	0.0141	0.0099	0.0197	0.0097	0.0027
7	rs17169577	16714477	0.82	0.36720095628419	0.87	0.259919603286658	0.439204371665467	0.275139778890467	0.003	0.0044	0.0317	0.1141	0.0101	0.1714	0.1954	0.0149	0.0018	0.0099	0.0098	0.0138	0.0035	0.011	0.0173	0.1525	0.1396	0.003	0.0018	0.0105	0.0179	0.0145	0.0097	0.0197	0.0096	0.0024
7	rs706033	16719148	0.82	0.36720095628419	0.87	0.259919603286658	0.413194863357778	0.247339093394564	0.0029	0.0043	0.0322	0.1139	0.0101	0.1716	0.1954	0.0149	0.0017	0.01	0.0097	0.0141	0.0034	0.011	0.0173	0.1521	0.1402	0.0029	0.0016	0.0105	0.0181	0.0146	0.0095	0.0198	0.0096	0.0022
7	Affx-30112178	16725088	0.82	0.36720095628419	0.87	0.259919603286658	0.389705530229354	0.296581149140287	0.0028	0.0043	0.0319	0.1147	0.01	0.1712	0.1955	0.0148	0.0015	0.01	0.0097	0.0142	0.0034	0.011	0.0173	0.1526	0.1405	0.0027	0.0016	0.0106	0.0177	0.0148	0.0095	0.0198	0.0095	0.0021
7	rs3807482	16727529	0.82	0.36720095628419	0.87	0.259919603286658	0.378907791771943	0.25635159060674	0.0028	0.0042	0.0319	0.1148	0.01	0.1711	0.1955	0.0148	0.0015	0.01	0.0097	0.0142	0.0034	0.011	0.0173	0.1527	0.1405	0.0027	0.0016	0.0107	0.0177	0.0148	0.0095	0.0198	0.0094	0.0021
7	rs17169592	16730542	0.82	0.36720095628419	0.86	0.29215087580064	0.391715753118992	0.232585218397759	0.0028	0.0042	0.0319	0.1146	0.01	0.1712	0.1952	0.0148	0.0015	0.01	0.0097	0.0142	0.0034	0.011	0.0173	0.1533	0.1405	0.0027	0.0016	0.0107	0.0178	0.0148	0.0095	0.0197	0.0094	0.002
7	rs55975927	16733872	0.82	0.36720095628419	0.86	0.29215087580064	0.397327091344908	0.2267877633198	0.0028	0.0042	0.032	0.1146	0.01	0.1712	0.1948	0.0149	0.0015	0.01	0.0097	0.0142	0.0034	0.011	0.0173	0.1536	0.1404	0.0027	0.0016	0.0107	0.0179	0.0148	0.0095	0.0196	0.0094	0.002
7	rs6977880	16734307	0.82	0.36720095628419	0.86	0.29215087580064	0.402525019792148	0.207142208090513	0.0028	0.0042	0.0319	0.1145	0.01	0.1712	0.1947	0.0149	0.0015	0.01	0.0097	0.0142	0.0034	0.011	0.0173	0.1539	0.1404	0.0027	0.0016	0.0107	0.0179	0.0148	0.0095	0.0196	0.0094	0.002
7	rs706037	16734745	0.82	0.36720095628419	0.86	0.29215087580064	0.409241587031545	0.233794382761403	0.0028	0.0042	0.032	0.1146	0.01	0.1712	0.1946	0.0149	0.0015	0.01	0.0097	0.0142	0.0034	0.011	0.0173	0.154	0.1403	0.0026	0.0016	0.0107	0.018	0.0148	0.0096	0.0196	0.0095	0.002
7	rs113392070	16735824	0.81	0.411214762386647	0.86	0.29215087580064	0.237367353581782	0.31959099796128	0.0024	0.0041	0.0323	0.1158	0.0094	0.1693	0.1951	0.0139	0.0014	0.0093	0.0089	0.015	0.0033	0.0109	0.0182	0.1519	0.1418	0.0022	0.0014	0.0106	0.0188	0.0157	0.0097	0.0203	0.0101	0.0018
7	rs706043	16736186	0.81	0.411214762386647	0.86	0.29215087580064	0.189705048840874	0.220066526812829	0.0022	0.004	0.0325	0.1165	0.0091	0.1683	0.1953	0.0135	0.0014	0.009	0.0086	0.0154	0.0033	0.011	0.0186	0.1508	0.1426	0.0019	0.0013	0.0106	0.0192	0.0162	0.0098	0.0207	0.0104	0.0017
7	rs112635853	16740012	0.79	0.509607847349147	0.86	0.29215087580064	0.285374712302695	0.243651343463294	0.0016	0.0038	0.0324	0.1189	0.0081	0.168	0.2005	0.0128	0.001	0.0085	0.0073	0.0162	0.0033	0.0101	0.0191	0.1494	0.1439	0.0012	0.0011	0.01	0.0193	0.0161	0.009	0.021	0.0103	0.0012
7	rs818323	16740101	0.79	0.509607847349147	0.87	0.259919603286658	0.281453630001226	0.226678834282372	0.0016	0.0038	0.0324	0.1189	0.0081	0.168	0.2005	0.0128	0.001	0.0085	0.0073	0.0162	0.0033	0.0101	0.0191	0.1494	0.1439	0.0012	0.0011	0.01	0.0193	0.0161	0.009	0.021	0.0103	0.0012
7	rs77774818	16749089	0.79	0.509607847349147	0.87	0.259919603286658	0.291190973983203	0.246667283478896	0.0015	0.0038	0.0322	0.1199	0.008	0.1679	0.2008	0.0125	9e-04	0.0082	0.0071	0.0163	0.0033	0.0099	0.0192	0.1496	0.1444	0.0011	0.001	0.0099	0.0191	0.0161	0.0088	0.021	0.0101	0.0012
7	rs34385943	16751520	0.79	0.509607847349147	0.86	0.29215087580064	0.282490119892808	0.240758311008166	0.0014	0.0038	0.0322	0.1201	0.008	0.1678	0.2009	0.0124	9e-04	0.0082	0.0071	0.0163	0.0032	0.0099	0.0192	0.1496	0.1445	0.0011	0.001	0.0099	0.0191	0.0161	0.0088	0.021	0.0101	0.0012
7	rs74950982	16754431	0.79	0.509607847349147	0.86	0.29215087580064	0.271062931070976	0.180071620677622	0.0014	0.0038	0.0322	0.1204	0.008	0.1678	0.201	0.0124	9e-04	0.0081	0.0071	0.0163	0.0032	0.0099	0.0192	0.1497	0.1446	0.0011	0.001	0.0099	0.0191	0.0162	0.0088	0.0211	0.01	0.0012
7	rs12533549	16754960	0.79	0.509607847349147	0.86	0.29215087580064	0.275929190600305	0.178159147164241	0.0014	0.0038	0.0322	0.1203	0.0081	0.1676	0.2009	0.0124	9e-04	0.0082	0.0072	0.0163	0.0032	0.0099	0.0192	0.1498	0.1445	0.0011	0.001	0.01	0.0191	0.0162	0.0088	0.021	0.0101	0.0012
7	rs79216212	16756053	0.79	0.509607847349147	0.86	0.29215087580064	0.281265396959693	0.181687572606014	0.0014	0.0038	0.0322	0.1203	0.0081	0.1676	0.201	0.0124	9e-04	0.0082	0.0071	0.0163	0.0032	0.0099	0.0192	0.1498	0.1446	0.0011	0.001	0.01	0.0191	0.0162	0.0087	0.021	0.0101	0.0012
7	rs706047	16758263	0.79	0.509607847349147	0.86	0.29215087580064	0.289850549452399	0.174455164014898	0.0014	0.0038	0.0322	0.1203	0.0081	0.1675	0.201	0.0124	9e-04	0.0081	0.0071	0.0162	0.0032	0.0099	0.0192	0.1496	0.1447	0.0011	0.001	0.01	0.0191	0.0162	0.0088	0.0211	0.0103	0.0012
7	rs17627827	16764996	0.79	0.509607847349147	0.85	0.32706018639722	0.274859253469534	0.165265487847853	0.0013	0.0038	0.0318	0.1208	0.008	0.1677	0.2008	0.0126	9e-04	0.0081	0.0071	0.0163	0.0033	0.0099	0.0193	0.1489	0.1447	0.0012	0.001	0.0099	0.0194	0.0162	0.0087	0.021	0.0102	0.0012
7	rs28503469	16767698	0.78	0.56417027826485	0.85	0.32706018639722	0.257776100551259	0.119448674213855	0.0013	0.0038	0.0311	0.1215	0.0081	0.168	0.2002	0.013	9e-04	0.0081	0.0073	0.0166	0.0036	0.01	0.0193	0.1474	0.1447	0.0014	0.001	0.0099	0.0199	0.0162	0.0087	0.021	0.0102	0.0013
7	rs6943042	16770206	0.78	0.56417027826485	0.84	0.364737902801441	0.260928267401889	0.10818162256468	0.0013	0.0038	0.031	0.1216	0.0081	0.168	0.2002	0.013	0.001	0.0081	0.0074	0.0166	0.0036	0.01	0.0194	0.1472	0.1447	0.0014	0.001	0.0099	0.0199	0.0163	0.0087	0.021	0.0102	0.0013
7	rs79274199	16773714	0.78	0.56417027826485	0.84	0.364737902801441	0.265878137716825	0.105597853567557	0.0013	0.0038	0.0308	0.1218	0.0081	0.1678	0.2001	0.0131	0.001	0.008	0.0074	0.0166	0.0036	0.0101	0.0194	0.1468	0.1449	0.0015	0.0011	0.0098	0.02	0.0163	0.0088	0.0211	0.0103	0.0014
7	rs1168059	16776509	0.78	0.56417027826485	0.84	0.364737902801441	0.28927709251255	0.0946313543247389	0.0013	0.0038	0.0307	0.1221	0.0081	0.1676	0.2002	0.0131	0.001	0.0076	0.0074	0.0167	0.0036	0.0102	0.0194	0.1466	0.1452	0.0015	0.0011	0.0097	0.02	0.0163	0.0088	0.0212	0.0103	0.0015
7	rs13246772	16779245	0.78	0.56417027826485	0.84	0.364737902801441	0.302962368288899	0.0879713630836043	0.0013	0.0038	0.0306	0.122	0.0081	0.1675	0.2002	0.0133	0.001	0.0076	0.0074	0.0166	0.0037	0.0104	0.0193	0.1463	0.145	0.0015	0.0011	0.0096	0.0203	0.0162	0.0088	0.0212	0.0103	0.0016
7	rs818493	16780288	0.78	0.56417027826485	0.83	0.405269641990714	0.3092625085422	0.0860495335234299	0.0013	0.0038	0.0306	0.122	0.0081	0.1675	0.2002	0.0133	0.001	0.0076	0.0075	0.0166	0.0037	0.0104	0.0193	0.1461	0.1449	0.0016	0.0011	0.0096	0.0204	0.0162	0.0088	0.0211	0.0103	0.0017
7	rs12671234	16780982	0.78	0.56417027826485	0.83	0.405269641990714	0.388089985281977	0.0883577645998958	0.0012	0.0038	0.0307	0.1222	0.008	0.1677	0.2006	0.0137	0.001	0.0074	0.0074	0.0166	0.0037	0.0104	0.019	0.1464	0.145	0.0014	0.0011	0.0095	0.0203	0.0161	0.0087	0.0211	0.0103	0.0015
7	rs1723805	16783914	0.78	0.56417027826485	0.83	0.405269641990714	0.365883964942444	0.0814321838693286	0.0012	0.0038	0.0306	0.1223	0.008	0.1678	0.2006	0.0138	0.0011	0.0074	0.0075	0.0166	0.0037	0.0104	0.0188	0.1461	0.1452	0.0014	0.0011	0.0094	0.0201	0.016	0.0088	0.021	0.0103	0.0015
7	rs75035289	16784211	0.78	0.56417027826485	0.83	0.405269641990714	0.347442494538574	0.0827086536909707	0.0012	0.0038	0.0305	0.1224	0.008	0.1677	0.2005	0.0138	0.0011	0.0074	0.0075	0.0166	0.0037	0.0104	0.0188	0.146	0.1453	0.0014	0.0011	0.0094	0.0202	0.016	0.0088	0.021	0.0103	0.0016
7	rs7803914	16785648	0.78	0.56417027826485	0.83	0.405269641990714	0.28927709251255	0.0504720913336642	0.0013	0.004	0.0299	0.1232	0.0082	0.1669	0.2	0.0139	0.0012	0.0074	0.0077	0.0165	0.0038	0.0106	0.0186	0.1451	0.1458	0.0017	0.0013	0.0093	0.0204	0.0157	0.009	0.0207	0.0104	0.002
7	rs1380378	16787120	0.78	0.56417027826485	0.83	0.405269641990714	0.346181530478644	0.0448059960137216	0.0014	0.004	0.0295	0.1236	0.0084	0.1659	0.1984	0.014	0.0013	0.0074	0.0078	0.0166	0.004	0.0107	0.0189	0.1454	0.146	0.0019	0.0015	0.0093	0.0204	0.0156	0.0092	0.0211	0.0104	0.0022
7	rs2693095	16788739	0.78	0.56417027826485	0.83	0.405269641990714	0.363726964745975	0.049012718364381	0.0013	0.004	0.0294	0.1238	0.0084	0.166	0.1984	0.014	0.0012	0.0076	0.0079	0.0165	0.004	0.0107	0.0189	0.145	0.1462	0.0019	0.0014	0.0093	0.0203	0.0156	0.0093	0.021	0.0104	0.0022
7	rs706052	16789457	0.77	0.622422290089237	0.83	0.405269641990714	0.294845900605644	0.0344898318453624	0.0014	0.004	0.0284	0.1246	0.0085	0.1654	0.1988	0.0142	0.0013	0.0077	0.0079	0.0162	0.0042	0.0108	0.0188	0.1447	0.1465	0.002	0.0015	0.0094	0.0204	0.0156	0.0097	0.0206	0.0101	0.0023
7	rs28571286	16790458	0.77	0.622422290089237	0.83	0.405269641990714	0.286513937943455	0.019764718839607	0.0013	0.004	0.0278	0.1265	0.0086	0.1648	0.1994	0.0149	0.0014	0.0078	0.0079	0.0157	0.004	0.0107	0.0185	0.1443	0.1466	0.0018	0.0016	0.0096	0.0202	0.0153	0.0099	0.0204	0.0092	0.0025
7	rs59036719	16790487	0.77	0.622422290089237	0.83	0.405269641990714	0.278029021714094	0.0187850094271995	0.0013	0.004	0.0278	0.1265	0.0086	0.1648	0.1995	0.0149	0.0014	0.0078	0.0079	0.0157	0.004	0.0107	0.0185	0.1443	0.1467	0.0018	0.0016	0.0096	0.0202	0.0153	0.0099	0.0203	0.0091	0.0025
7	rs76664514	16791060	0.77	0.622422290089237	0.83	0.405269641990714	0.310749016725291	0.0372211342439854	0.0013	0.004	0.0273	0.1276	0.0087	0.1647	0.1997	0.015	0.0014	0.0079	0.0079	0.0155	0.0039	0.0106	0.0185	0.1436	0.1474	0.002	0.0015	0.0097	0.02	0.0151	0.0099	0.0203	0.0088	0.0026
7	rs117889128	16792062	0.77	0.622422290089237	0.83	0.405269641990714	0.245813391507731	0.0234907964316172	0.0014	0.0042	0.0266	0.1283	0.0088	0.1647	0.1992	0.0149	0.0015	0.0079	0.0079	0.0153	0.0038	0.0105	0.0186	0.1428	0.1481	0.0022	0.0017	0.0097	0.0198	0.0151	0.0099	0.0203	0.0085	0.003
7	rs13244013	16803279	0.76	0.684441169424083	0.83	0.405269641990714	0.348705827395524	0.0227208493050022	0.0017	0.0046	0.0255	0.1293	0.009	0.1647	0.1985	0.015	0.0016	0.008	0.0079	0.0151	0.0037	0.0103	0.0188	0.1416	0.1492	0.0026	0.0018	0.0097	0.0195	0.0151	0.0098	0.0202	0.0081	0.0036
7	rs706057	16803990	0.76	0.684441169424083	0.83	0.405269641990714	0.341057206226674	0.0264639067913455	0.0017	0.0046	0.0256	0.1297	0.009	0.1649	0.1985	0.015	0.0016	0.008	0.0079	0.0151	0.0037	0.01	0.0189	0.1412	0.1492	0.0026	0.0019	0.0097	0.0195	0.0151	0.0099	0.0203	0.0081	0.0036
7	rs76645940	16806028	0.76	0.684441169424083	0.83	0.405269641990714	0.321512209076367	0.0250229323162157	0.0017	0.0046	0.0254	0.1299	0.0089	0.1649	0.1986	0.0149	0.0017	0.008	0.0079	0.015	0.0037	0.01	0.0189	0.141	0.1495	0.0026	0.0019	0.0097	0.0196	0.015	0.0099	0.0203	0.008	0.0036
7	rs78640994	16811738	0.76	0.684441169424083	0.84	0.364737902801441	0.331953837127475	0.0305727652821174	0.0017	0.0046	0.0252	0.1301	0.0089	0.1655	0.1987	0.0148	0.0018	0.0081	0.0078	0.0149	0.0037	0.01	0.0189	0.1405	0.1501	0.0024	0.0019	0.0095	0.0194	0.0149	0.0099	0.0203	0.008	0.0037
7	rs1380380	16813427	0.76	0.684441169424083	0.84	0.364737902801441	0.353199162574082	0.0253348796135984	0.0017	0.0046	0.0246	0.1304	0.009	0.1658	0.1987	0.0147	0.002	0.0083	0.0078	0.0147	0.0037	0.0101	0.019	0.1399	0.1507	0.0022	0.0019	0.0094	0.0194	0.0149	0.0099	0.0203	0.008	0.0037
7	rs1380381	16813488	0.76	0.684441169424083	0.86	0.29215087580064	0.358256194074157	0.0266467087961266	0.0017	0.0046	0.0247	0.1305	0.009	0.1658	0.1984	0.0148	0.002	0.0083	0.0078	0.0147	0.0037	0.0101	0.019	0.1397	0.1509	0.0022	0.0019	0.0094	0.0194	0.0149	0.0099	0.0203	0.008	0.0037
7	rs71540771	16815210	0.76	0.684441169424083	0.86	0.29215087580064	0.330005154847749	0.0195668380103398	0.0017	0.0046	0.0246	0.1304	0.009	0.1658	0.1982	0.0147	0.002	0.0083	0.0078	0.0147	0.0038	0.0101	0.019	0.1395	0.1514	0.0022	0.002	0.0094	0.0191	0.0149	0.0099	0.0203	0.0079	0.0037
7	rs17136560	16816943	0.76	0.684441169424083	0.85	0.32706018639722	0.334166135316643	0.0184382608912496	0.0017	0.0046	0.0246	0.1303	0.009	0.1659	0.1981	0.0147	0.002	0.0083	0.0078	0.0147	0.0038	0.0101	0.019	0.1393	0.1519	0.0022	0.002	0.0094	0.019	0.0149	0.0099	0.0204	0.0079	0.0038
7	rs77376533	16820059	0.76	0.684441169424083	0.85	0.32706018639722	0.366748592501367	0.014868401034638	0.0017	0.0046	0.0244	0.1301	0.009	0.1658	0.1981	0.0146	0.0021	0.0084	0.0077	0.0147	0.004	0.0101	0.019	0.1389	0.1528	0.0023	0.002	0.0094	0.0186	0.015	0.0099	0.0204	0.0078	0.0038
7	rs3807494	16821083	0.76	0.684441169424083	0.84	0.364737902801441	0.453645651756623	0.0134879483678095	0.0018	0.0046	0.0242	0.13	0.0089	0.1661	0.1983	0.0146	0.0022	0.0082	0.0076	0.0145	0.0042	0.0101	0.0188	0.139	0.1538	0.0024	0.0021	0.0092	0.0181	0.0148	0.0098	0.02	0.0077	0.004
7	rs3807496	16821355	0.77	0.622422290089237	0.86	0.29215087580064	0.422841463240576	0.00955930625727686	0.0018	0.0045	0.0237	0.1321	0.0089	0.1672	0.1985	0.0143	0.0023	0.0082	0.0075	0.0142	0.0044	0.0096	0.0174	0.1384	0.1558	0.0024	0.0024	0.0091	0.0173	0.0149	0.0095	0.0194	0.0072	0.0041
7	rs74357778	16821880	0.79	0.509607847349147	0.87	0.259919603286658	0.291334786672886	0.00686699612519373	0.0018	0.0043	0.0228	0.1342	0.0087	0.1685	0.2	0.0135	0.0025	0.0079	0.0071	0.0139	0.0044	0.0091	0.0161	0.1393	0.1594	0.0026	0.0025	0.0085	0.016	0.0148	0.0087	0.0179	0.0065	0.004
7	rs4517018	16822816	0.79	0.509607847349147	0.87	0.259919603286658	0.286513937943455	0.0129031834954321	0.0017	0.0041	0.0222	0.1357	0.0086	0.1694	0.2009	0.013	0.0026	0.0077	0.0068	0.0136	0.0044	0.0088	0.0153	0.14	0.162	0.0027	0.0026	0.0081	0.015	0.0149	0.0081	0.0169	0.006	0.0039
7	rs3807498	16823169	0.79	0.509607847349147	0.87	0.259919603286658	0.302717661272696	0.0142878612642874	0.0017	0.0041	0.0221	0.136	0.0086	0.1699	0.2009	0.0131	0.0026	0.0076	0.0068	0.0135	0.0044	0.0088	0.0152	0.1397	0.1621	0.0028	0.0026	0.0081	0.0149	0.0149	0.0081	0.0169	0.006	0.0039
7	rs7808098	16827221	0.79	0.509607847349147	0.86	0.29215087580064	0.369185951540177	0.0222563817634736	0.0017	0.0041	0.0217	0.1371	0.0086	0.1701	0.1999	0.0132	0.0027	0.0075	0.0066	0.0133	0.0045	0.0087	0.0151	0.14	0.1636	0.003	0.0027	0.0079	0.0145	0.0147	0.0079	0.0166	0.0059	0.004
7	rs28945083	16831233	0.79	0.509607847349147	0.87	0.259919603286658	0.400713191797442	0.0251563994761228	0.0017	0.004	0.0218	0.1368	0.0086	0.1703	0.1999	0.0132	0.0027	0.0074	0.0067	0.0132	0.0047	0.0086	0.0152	0.1398	0.1637	0.003	0.0027	0.0079	0.014	0.0148	0.0079	0.0167	0.006	0.004
7	rs28945082	16831347	0.79	0.509607847349147	0.87	0.259919603286658	0.400996019174034	0.0254243440375188	0.0017	0.004	0.0218	0.1368	0.0086	0.1703	0.1999	0.0132	0.0027	0.0075	0.0067	0.0132	0.0047	0.0086	0.0152	0.1398	0.1637	0.003	0.0027	0.0079	0.014	0.0148	0.0079	0.0167	0.006	0.004
7	rs15504	16831537	0.79	0.509607847349147	0.87	0.259919603286658	0.477400003394398	0.0297481177898739	0.0018	0.004	0.0218	0.1365	0.0086	0.1702	0.1998	0.0132	0.0027	0.0074	0.0067	0.0132	0.005	0.0086	0.0152	0.1398	0.1636	0.003	0.0027	0.0079	0.014	0.0148	0.0079	0.0167	0.006	0.004
7	rs4719480	16834551	0.79	0.509607847349147	0.87	0.259919603286658	0.457140867840686	0.034644820351873	0.0018	0.004	0.0218	0.1369	0.0085	0.1698	0.1999	0.0132	0.0029	0.0074	0.0066	0.0132	0.0052	0.0086	0.0151	0.1396	0.1637	0.003	0.0027	0.0078	0.0139	0.0148	0.0079	0.0166	0.006	0.0041
7	rs864699	16836477	0.8	0.458652199356866	0.87	0.259919603286658	0.38348495470599	0.0928102413638975	0.0021	0.0038	0.0217	0.1397	0.0082	0.1691	0.201	0.0127	0.0032	0.0075	0.0063	0.0131	0.0057	0.0082	0.0147	0.1383	0.1642	0.0034	0.003	0.0074	0.0133	0.015	0.0074	0.0158	0.0061	0.0043
7	rs2280654	16837618	0.8	0.458652199356866	0.87	0.259919603286658	0.413194863357778	0.109608712564774	0.0021	0.0037	0.0218	0.1409	0.0082	0.1694	0.2002	0.0123	0.0033	0.007	0.0062	0.0132	0.0059	0.0084	0.0145	0.139	0.1644	0.0034	0.0029	0.0071	0.0132	0.015	0.007	0.0157	0.006	0.0044
7	rs76933462	16838095	0.8	0.458652199356866	0.86	0.29215087580064	0.420173245701349	0.114616867058012	0.0021	0.0036	0.0217	0.1414	0.0081	0.1698	0.2004	0.0122	0.0033	0.007	0.0061	0.0131	0.0059	0.0084	0.0144	0.1391	0.1649	0.0034	0.0028	0.007	0.013	0.0149	0.007	0.0153	0.006	0.0043
7	rs3817505	16844447	0.81	0.411214762386647	0.86	0.29215087580064	0.51592232154904	0.173757448789393	0.0021	0.0032	0.0212	0.1443	0.0078	0.1701	0.2016	0.0113	0.0032	0.0068	0.0055	0.0128	0.0061	0.0082	0.0136	0.1394	0.1678	0.0036	0.0024	0.0064	0.0121	0.0146	0.0065	0.0146	0.0057	0.0042
7	rs2061472	16844938	0.81	0.411214762386647	0.86	0.29215087580064	0.405250457838372	0.192930093404864	0.0024	0.0032	0.0212	0.1444	0.0078	0.1702	0.2016	0.0113	0.0032	0.0068	0.0055	0.0128	0.0062	0.0082	0.0136	0.1394	0.1679	0.0036	0.0023	0.0064	0.0121	0.014	0.0067	0.0143	0.0057	0.0042
7	rs76543733	16846616	0.81	0.411214762386647	0.86	0.29215087580064	0.416301979302141	0.173359190580516	0.0024	0.0032	0.0213	0.1445	0.0078	0.1695	0.2015	0.0113	0.0032	0.0068	0.0055	0.013	0.0062	0.0081	0.0137	0.1392	0.1682	0.0036	0.0023	0.0063	0.0122	0.0141	0.0068	0.0144	0.0058	0.0042
7	rs1563781	16849012	0.81	0.411214762386647	0.86	0.29215087580064	0.362220950686226	0.178460648163086	0.0024	0.0033	0.0215	0.1448	0.0077	0.1693	0.2016	0.0114	0.0033	0.0068	0.0055	0.0129	0.0062	0.0081	0.0136	0.1391	0.1684	0.0036	0.0024	0.0063	0.012	0.0139	0.0068	0.0144	0.006	0.0043
7	rs117877021	16852557	0.81	0.411214762386647	0.86	0.29215087580064	0.293881722328864	0.202612107960775	0.0026	0.0032	0.0217	0.1452	0.0076	0.1695	0.2016	0.0113	0.0032	0.0067	0.0055	0.0128	0.0061	0.008	0.0136	0.1392	0.1685	0.0036	0.0024	0.0062	0.0119	0.0137	0.0066	0.0143	0.0059	0.0042
7	rs17136694	16852808	0.81	0.411214762386647	0.85	0.32706018639722	0.28789374290239	0.196139671571806	0.0026	0.0032	0.0217	0.1452	0.0076	0.1695	0.2016	0.0114	0.0032	0.0067	0.0055	0.0128	0.0061	0.008	0.0136	0.1393	0.1685	0.0036	0.0024	0.0062	0.0119	0.0136	0.0066	0.0143	0.0059	0.0042
7	rs76671434	16854660	0.81	0.411214762386647	0.86	0.29215087580064	0.274209084118865	0.201144429922278	0.0027	0.0032	0.0217	0.1452	0.0076	0.1696	0.2016	0.0113	0.0032	0.0067	0.0055	0.0128	0.0061	0.008	0.0136	0.1392	0.1685	0.0036	0.0024	0.0062	0.0118	0.0136	0.0066	0.0143	0.0059	0.0042
7	rs12674385	16861657	0.81	0.411214762386647	0.86	0.29215087580064	0.3081747933216	0.260098735734669	0.0027	0.0031	0.0218	0.1456	0.0076	0.1701	0.2021	0.0113	0.0031	0.0066	0.0053	0.0127	0.0061	0.0079	0.0137	0.1393	0.169	0.0036	0.0023	0.0061	0.0114	0.0134	0.0064	0.0141	0.0058	0.0041
7	rs4719482	16872913	0.81	0.411214762386647	0.86	0.29215087580064	0.311493680828601	0.268447995414765	0.0027	0.0031	0.0216	0.1457	0.0076	0.1702	0.2027	0.0112	0.0031	0.0065	0.0053	0.0127	0.0061	0.0078	0.0136	0.1391	0.1693	0.0036	0.0023	0.0061	0.0113	0.0133	0.0064	0.014	0.0058	0.0041
7	rs1525747	16875661	0.81	0.411214762386647	0.86	0.29215087580064	0.314831314942137	0.287030238199021	0.0027	0.0031	0.0216	0.1457	0.0076	0.1702	0.2027	0.0112	0.0031	0.0065	0.0053	0.0127	0.0061	0.0078	0.0136	0.1391	0.1692	0.0036	0.0023	0.0061	0.0113	0.0133	0.0064	0.014	0.0058	0.0041
7	rs1917742	16885379	0.82	0.36720095628419	0.87	0.259919603286658	0.278777692883345	0.294568795660129	0.0029	0.003	0.0217	0.1467	0.0074	0.1712	0.2026	0.0109	0.003	0.0062	0.0051	0.0126	0.0061	0.0077	0.0135	0.1399	0.1685	0.0035	0.0023	0.0059	0.0111	0.0134	0.0064	0.0137	0.0057	0.0041
7	rs6968651	16892465	0.82	0.36720095628419	0.86	0.29215087580064	0.232759609970873	0.361422738173099	0.0032	0.0028	0.0215	0.1468	0.0072	0.1728	0.2027	0.0105	0.0029	0.0061	0.005	0.0126	0.006	0.0075	0.0132	0.1404	0.1685	0.0035	0.0022	0.0057	0.0108	0.0133	0.0063	0.0136	0.0057	0.004
7	rs118006739	16902510	0.83	0.326509998324372	0.86	0.29215087580064	0.225691447596493	0.596803402320768	0.0037	0.0025	0.0214	0.1465	0.0067	0.1779	0.2025	0.0093	0.0029	0.0056	0.0047	0.0125	0.0061	0.007	0.0126	0.1415	0.1682	0.0041	0.0021	0.0048	0.0098	0.0134	0.0061	0.0133	0.0058	0.0039
7	rs73082118	16904437	0.82	0.36720095628419	0.87	0.259919603286658	0.205096355134818	0.605982382047486	0.0039	0.0024	0.0214	0.1464	0.0065	0.1795	0.2024	0.0089	0.003	0.0055	0.0046	0.0125	0.0061	0.0068	0.0124	0.1419	0.1681	0.0043	0.0021	0.0046	0.0095	0.0135	0.006	0.0133	0.0059	0.0039
7	rs73082120	16905299	0.82	0.36720095628419	0.86	0.29215087580064	0.209951073191156	0.633861544906245	0.0039	0.0024	0.0214	0.1465	0.0065	0.1796	0.2023	0.0089	0.003	0.0055	0.0046	0.0124	0.0061	0.0068	0.0124	0.1418	0.1681	0.0043	0.0021	0.0046	0.0095	0.0135	0.006	0.0133	0.0059	0.0039
7	rs2471908	16907220	0.82	0.36720095628419	0.86	0.29215087580064	0.198205874033917	0.562544168466663	0.0039	0.0024	0.0214	0.1465	0.0065	0.1798	0.2022	0.0089	0.003	0.0055	0.0046	0.0124	0.0061	0.0068	0.0123	0.1418	0.1682	0.0043	0.0021	0.0046	0.0095	0.0135	0.006	0.0133	0.0059	0.0039
7	rs12672303	16910963	0.82	0.36720095628419	0.86	0.29215087580064	0.189364906825695	0.558032418122492	0.0037	0.0024	0.0215	0.1465	0.0065	0.1803	0.2022	0.0088	0.0029	0.0055	0.0045	0.0125	0.0061	0.0068	0.0124	0.1415	0.168	0.0043	0.0021	0.0045	0.0095	0.0136	0.006	0.0133	0.0059	0.0037
7	rs117562695	16915306	0.82	0.36720095628419	0.86	0.29215087580064	0.215967158457476	0.556061327388768	0.0037	0.0024	0.0215	0.1465	0.0065	0.1804	0.2016	0.0091	0.0029	0.0055	0.0045	0.0129	0.006	0.0068	0.0124	0.1415	0.168	0.0043	0.0021	0.0045	0.0095	0.0136	0.006	0.0133	0.0059	0.0037
7	rs34466336	16922554	0.83	0.326509998324372	0.86	0.29215087580064	0.148023852070301	0.463700501400909	0.0036	0.0025	0.0219	0.1468	0.0064	0.1833	0.2026	0.0087	0.0026	0.0054	0.0045	0.0128	0.0054	0.0062	0.0123	0.1407	0.1677	0.0043	0.0021	0.0041	0.0092	0.0136	0.0064	0.0129	0.0058	0.0033
7	rs10269786	16923743	0.83	0.326509998324372	0.86	0.29215087580064	0.160355126720314	0.498023258645714	0.0036	0.0025	0.022	0.1468	0.0064	0.1837	0.2028	0.0086	0.0025	0.0054	0.0045	0.0128	0.0054	0.0061	0.0123	0.141	0.1674	0.0043	0.0021	0.0037	0.0092	0.0136	0.0064	0.0129	0.0058	0.0033
7	rs6962438	16931466	0.83	0.326509998324372	0.86	0.29215087580064	0.146555903886713	0.453783056671463	0.0037	0.0027	0.0224	0.1471	0.0063	0.1842	0.2034	0.0086	0.0024	0.0051	0.0044	0.0128	0.0053	0.006	0.0125	0.1404	0.1668	0.0042	0.0021	0.0039	0.009	0.0139	0.0067	0.0128	0.0056	0.003
7	rs117244447	16946105	0.82	0.36720095628419	0.87	0.259919603286658	0.140834513328143	0.386139075771314	0.0036	0.0028	0.023	0.1474	0.0061	0.1847	0.2041	0.0085	0.0022	0.005	0.0041	0.0129	0.0053	0.006	0.0127	0.1398	0.1662	0.004	0.0021	0.004	0.0087	0.0141	0.0067	0.0128	0.0056	0.0028
7	rs7777773	16946179	0.82	0.36720095628419	0.87	0.259919603286658	0.139409600552115	0.382944786542925	0.0036	0.0028	0.023	0.1474	0.0061	0.1847	0.2041	0.0085	0.0022	0.005	0.0041	0.0129	0.0053	0.006	0.0127	0.1398	0.1662	0.004	0.0021	0.004	0.0087	0.0141	0.0067	0.0128	0.0056	0.0028
7	rs10487587	16954787	0.82	0.36720095628419	0.87	0.259919603286658	0.136929053488877	0.377976520300488	0.0036	0.0028	0.023	0.1475	0.0061	0.1848	0.2043	0.0085	0.0022	0.005	0.0041	0.0129	0.0053	0.0059	0.0126	0.1398	0.1663	0.004	0.0021	0.004	0.0087	0.0141	0.0067	0.0127	0.0056	0.0028
7	rs76262004	16965068	0.83	0.326509998324372	0.85	0.32706018639722	0.185123988224971	0.383072416048527	0.0036	0.0027	0.0231	0.1477	0.006	0.185	0.2046	0.0084	0.002	0.0052	0.0043	0.0128	0.0055	0.0058	0.0125	0.1404	0.1656	0.004	0.0022	0.004	0.0084	0.0143	0.0067	0.0125	0.0056	0.0029
7	rs66905077	16965642	0.83	0.326509998324372	0.85	0.32706018639722	0.176480889271538	0.372519822611965	0.0036	0.0027	0.023	0.1474	0.006	0.185	0.2046	0.0084	0.002	0.0052	0.0043	0.0128	0.0055	0.0058	0.0125	0.1405	0.1656	0.0039	0.0022	0.004	0.0087	0.0143	0.0067	0.0125	0.0056	0.0029
7	rs847394	16969731	0.83	0.326509998324372	0.84	0.364737902801441	0.175756313498101	0.383072416048527	0.0036	0.0027	0.023	0.1474	0.006	0.1851	0.2047	0.0084	0.0019	0.0052	0.0043	0.0128	0.0055	0.0057	0.0125	0.1406	0.1655	0.0039	0.0022	0.004	0.0086	0.0142	0.0067	0.0125	0.0056	0.0029
7	rs1608488	16970091	0.82	0.36720095628419	0.84	0.364737902801441	0.167055472981499	0.383455375723679	0.0036	0.0027	0.023	0.1474	0.006	0.1848	0.2047	0.0083	0.0019	0.0052	0.0043	0.0128	0.0055	0.0057	0.0125	0.1405	0.1655	0.0039	0.0022	0.004	0.0086	0.0143	0.0067	0.0127	0.0056	0.0029
7	rs847391	16970675	0.82	0.36720095628419	0.84	0.364737902801441	0.167266347829802	0.382434387198341	0.0036	0.0027	0.023	0.1474	0.006	0.1848	0.2047	0.0083	0.0019	0.0052	0.0044	0.0128	0.0055	0.0057	0.0125	0.1405	0.1654	0.0039	0.0022	0.004	0.0086	0.0143	0.0067	0.0127	0.0056	0.0029
7	rs10276006	16973077	0.82	0.36720095628419	0.84	0.364737902801441	0.164154298143193	0.387546900138447	0.0037	0.0027	0.0231	0.1475	0.006	0.1849	0.2047	0.0083	0.0019	0.0052	0.0046	0.0128	0.0055	0.0057	0.0125	0.1404	0.1652	0.0039	0.0022	0.004	0.0086	0.0142	0.0066	0.0127	0.0056	0.003
7	rs66954788	16975919	0.82	0.36720095628419	0.84	0.364737902801441	0.119993229764642	0.36066958952465	0.0036	0.0027	0.0231	0.1476	0.0061	0.1852	0.2048	0.0083	0.0019	0.0052	0.0048	0.0129	0.0052	0.0057	0.0124	0.1405	0.1651	0.0039	0.0021	0.0039	0.0085	0.0142	0.0066	0.0127	0.0056	0.0029
7	rs12540765	16976005	0.82	0.36720095628419	0.85	0.32706018639722	0.120483949317992	0.358913981861686	0.0036	0.0027	0.0231	0.1477	0.0061	0.1852	0.2048	0.0083	0.0019	0.0052	0.0048	0.0129	0.0052	0.0057	0.0124	0.1405	0.1651	0.0039	0.0021	0.0039	0.0085	0.0142	0.0066	0.0127	0.0056	0.0029
7	rs117822269	16981729	0.83	0.326509998324372	0.85	0.32706018639722	0.0783181962195969	0.313188263050118	0.0035	0.0027	0.0232	0.1492	0.006	0.1849	0.205	0.0082	0.0018	0.0052	0.0048	0.013	0.0047	0.0056	0.0124	0.1405	0.1656	0.0038	0.0019	0.0038	0.0085	0.0142	0.0063	0.0126	0.0056	0.0025
7	rs10270184	16984247	0.83	0.326509998324372	0.85	0.32706018639722	0.07028480509991	0.301213292345333	0.0034	0.0027	0.0232	0.1497	0.006	0.1849	0.2051	0.0082	0.0018	0.0052	0.0048	0.013	0.0046	0.0056	0.0125	0.1405	0.1657	0.0038	0.0018	0.0038	0.0085	0.0143	0.0062	0.0126	0.0056	0.0024
7	rs1721035	16991799	0.83	0.326509998324372	0.84	0.364737902801441	0.0683084043548549	0.294568795660129	0.0035	0.0027	0.0234	0.1496	0.006	0.1852	0.2049	0.0082	0.0018	0.0052	0.0047	0.0131	0.0045	0.0056	0.0124	0.1403	0.1654	0.0038	0.0018	0.0039	0.0086	0.0142	0.0061	0.0125	0.0059	0.0023
7	rs74889244	16992835	0.83	0.326509998324372	0.84	0.364737902801441	0.0688954356309747	0.29385954252709	0.0035	0.0027	0.0234	0.1496	0.006	0.1852	0.2049	0.0082	0.0018	0.0052	0.0047	0.0131	0.0045	0.0056	0.0124	0.1403	0.1654	0.0038	0.0018	0.0039	0.0086	0.0142	0.0061	0.0125	0.0059	0.0023
7	rs28676827	16994780	0.83	0.326509998324372	0.84	0.364737902801441	0.0695878598838889	0.314393386162258	0.0035	0.0027	0.0234	0.1495	0.006	0.1852	0.205	0.0082	0.0018	0.0051	0.0047	0.0131	0.0045	0.0056	0.0124	0.1403	0.1653	0.0038	0.0021	0.0039	0.0085	0.0142	0.006	0.0125	0.0059	0.0023
7	rs1721023	17001853	0.83	0.326509998324372	0.83	0.405269641990714	0.073075778674329	0.33410488358444	0.0036	0.0027	0.0235	0.1495	0.006	0.1852	0.2047	0.0082	0.0019	0.0051	0.0047	0.0132	0.0046	0.0056	0.0125	0.14	0.1651	0.0039	0.0022	0.0039	0.0085	0.0143	0.006	0.0125	0.0058	0.0024
7	rs1721022	17002115	0.83	0.326509998324372	0.83	0.405269641990714	0.0797827059355255	0.33447320802936	0.0036	0.0027	0.0235	0.1496	0.006	0.1854	0.2046	0.0082	0.0019	0.0051	0.0047	0.0132	0.0046	0.0056	0.0125	0.14	0.1651	0.0039	0.0022	0.0039	0.0086	0.0143	0.006	0.0121	0.0058	0.0024
7	rs866423	17015156	0.82	0.36720095628419	0.83	0.405269641990714	0.12691515314992	0.649151202791446	0.0047	0.0031	0.0246	0.1498	0.0058	0.1856	0.2011	0.0084	0.0029	0.0049	0.0046	0.0135	0.005	0.006	0.0145	0.1365	0.1629	0.0047	0.0028	0.0042	0.0093	0.0147	0.0063	0.0115	0.0051	0.0032
7	rs77972769	17015393	0.82	0.36720095628419	0.83	0.405269641990714	0.134970026060255	0.656607935514291	0.0047	0.0031	0.0247	0.1499	0.0059	0.1853	0.2012	0.0084	0.0029	0.0049	0.0046	0.0135	0.005	0.006	0.0145	0.1364	0.163	0.0047	0.0028	0.0042	0.0093	0.0148	0.0063	0.0115	0.0051	0.0031
7	rs1636722	17016136	0.82	0.36720095628419	0.83	0.405269641990714	0.139851977461392	0.63197445647174	0.0047	0.0031	0.0248	0.1499	0.0059	0.1854	0.2008	0.0084	0.0029	0.0052	0.0046	0.0134	0.005	0.0061	0.0145	0.1362	0.163	0.0048	0.0028	0.0042	0.0093	0.0148	0.0063	0.0115	0.0051	0.0031
7	rs9638738	17033088	0.82	0.36720095628419	0.83	0.405269641990714	0.239043542438442	0.841925163689958	0.0051	0.0033	0.0258	0.15	0.006	0.186	0.199	0.0083	0.0033	0.006	0.0048	0.0134	0.0053	0.0062	0.0149	0.1335	0.1622	0.0051	0.0032	0.0043	0.009	0.0151	0.0065	0.0113	0.0049	0.0034
7	rs71540783	17035205	0.82	0.36720095628419	0.83	0.405269641990714	0.239603719368894	0.797803450489987	0.0051	0.0033	0.0258	0.1502	0.006	0.1859	0.199	0.0083	0.0033	0.006	0.0047	0.0133	0.0053	0.0062	0.0149	0.1334	0.1621	0.0051	0.0032	0.0043	0.009	0.0151	0.0065	0.0113	0.0049	0.0034
7	rs847423	17039332	0.82	0.36720095628419	0.83	0.405269641990714	0.244154736521895	0.811739000223831	0.0051	0.0033	0.026	0.1507	0.006	0.1855	0.199	0.0083	0.0033	0.0061	0.0047	0.0133	0.0053	0.0063	0.0149	0.1329	0.1622	0.0051	0.0032	0.0043	0.0091	0.0151	0.0065	0.0113	0.0049	0.0034
7	rs73071669	17058817	0.82	0.36720095628419	0.83	0.405269641990714	0.311543358514328	0.90391103735774	0.0054	0.0036	0.0263	0.151	0.0063	0.1846	0.1986	0.0083	0.0035	0.0062	0.0045	0.0134	0.0054	0.0062	0.0151	0.1321	0.1614	0.0053	0.0034	0.0043	0.0092	0.015	0.0066	0.0115	0.005	0.0036
7	rs17278778	17063446	0.81	0.411214762386647	0.83	0.405269641990714	0.327807283915458	0.938235894618064	0.0054	0.0036	0.0264	0.1511	0.0063	0.1844	0.1985	0.0083	0.0035	0.0062	0.0045	0.0134	0.0055	0.0062	0.0151	0.1319	0.1612	0.0054	0.0034	0.0043	0.0092	0.015	0.0066	0.0116	0.005	0.0036
7	rs77816090	17064954	0.81	0.411214762386647	0.83	0.405269641990714	0.335042874861518	0.929709639510321	0.0054	0.0037	0.0265	0.151	0.0063	0.1842	0.1984	0.0083	0.0035	0.0062	0.0045	0.0133	0.0055	0.0062	0.015	0.1318	0.1613	0.0054	0.0034	0.0044	0.0096	0.015	0.0066	0.0116	0.005	0.0036
7	rs1029577	17065909	0.81	0.411214762386647	0.83	0.405269641990714	0.339236684660293	0.943137565131002	0.0054	0.0037	0.0265	0.1511	0.0063	0.1842	0.1984	0.0083	0.0035	0.0062	0.0045	0.0133	0.0055	0.0062	0.015	0.1317	0.1613	0.0054	0.0034	0.0044	0.0096	0.015	0.0066	0.0116	0.005	0.0036
7	rs706083	17066543	0.81	0.411214762386647	0.83	0.405269641990714	0.337991248970774	0.930656236005147	0.0054	0.0037	0.0265	0.1512	0.0063	0.1843	0.1983	0.0083	0.0035	0.0062	0.0045	0.0133	0.0055	0.0062	0.015	0.1316	0.1612	0.0054	0.0034	0.0044	0.0096	0.015	0.0066	0.0116	0.005	0.0036
7	rs1721050	17072628	0.81	0.411214762386647	0.83	0.405269641990714	0.315131121253096	0.928132405391116	0.0054	0.0037	0.0265	0.1514	0.0064	0.184	0.1985	0.0082	0.0036	0.0062	0.0044	0.0133	0.0055	0.0063	0.0151	0.1314	0.1611	0.0054	0.0034	0.0044	0.0096	0.0149	0.0065	0.0118	0.005	0.0036
7	rs74521128	17074922	0.81	0.411214762386647	0.84	0.364737902801441	0.306103867090835	0.933181430309386	0.0054	0.0037	0.0266	0.1514	0.0063	0.1839	0.1986	0.0082	0.0036	0.0062	0.0044	0.0133	0.0055	0.0063	0.0151	0.1315	0.1611	0.0054	0.0034	0.0044	0.0096	0.0149	0.0064	0.0119	0.005	0.0036
7	rs117137537	17084979	0.82	0.36720095628419	0.83	0.405269641990714	0.218621560799673	0.966926148128178	0.0055	0.0037	0.0269	0.1521	0.0065	0.183	0.1998	0.0077	0.0036	0.0061	0.0043	0.0129	0.0054	0.0067	0.0152	0.1299	0.1604	0.0054	0.0034	0.0048	0.0093	0.0148	0.0062	0.0129	0.0053	0.0037
7	rs35100740	17086436	0.82	0.36720095628419	0.83	0.405269641990714	0.202810872598543	0.976473992365484	0.0055	0.0037	0.027	0.1522	0.0065	0.1827	0.1999	0.0077	0.0036	0.0061	0.0044	0.013	0.0054	0.0068	0.0152	0.1296	0.1603	0.0054	0.0034	0.0049	0.0093	0.0148	0.0061	0.013	0.0053	0.0037
7	rs60994800	17094588	0.82	0.36720095628419	0.83	0.405269641990714	0.148711870792408	1.04848988019568	0.0055	0.0037	0.0268	0.1524	0.0066	0.1825	0.2003	0.0074	0.0036	0.0061	0.0046	0.0129	0.0054	0.007	0.0151	0.1294	0.1603	0.0055	0.0034	0.0049	0.0083	0.0147	0.006	0.014	0.0054	0.0037
7	rs74891796	17095236	0.82	0.36720095628419	0.83	0.405269641990714	0.131254996556401	1.01709296170486	0.0055	0.0037	0.0268	0.1528	0.0067	0.1824	0.2004	0.0074	0.0035	0.0061	0.0046	0.0129	0.0054	0.007	0.0151	0.1293	0.1602	0.0053	0.0034	0.0049	0.0083	0.0146	0.0062	0.014	0.0054	0.0037
7	rs671026	17095430	0.82	0.36720095628419	0.83	0.405269641990714	0.131011576462426	1.00794996622463	0.0055	0.0037	0.0268	0.1528	0.0067	0.1824	0.2004	0.0074	0.0035	0.0061	0.0046	0.0129	0.0054	0.007	0.0151	0.1292	0.1602	0.0053	0.0034	0.0049	0.0082	0.0146	0.0062	0.0141	0.0054	0.0037
7	rs117858270	17098139	0.82	0.36720095628419	0.82	0.448736318624531	0.139441171072445	1.01035448137467	0.0055	0.0037	0.0267	0.1528	0.0067	0.1824	0.2004	0.0074	0.0035	0.0061	0.0046	0.0128	0.0054	0.007	0.0151	0.1291	0.1607	0.0053	0.0034	0.0046	0.008	0.0146	0.0062	0.0143	0.0054	0.0037
7	rs62444472	17103112	0.82	0.36720095628419	0.82	0.448736318624531	0.150192576705133	1.04074462163015	0.0056	0.0037	0.0267	0.1527	0.0067	0.1824	0.2004	0.0073	0.0035	0.006	0.0046	0.0127	0.0055	0.007	0.0151	0.1289	0.1609	0.0053	0.0034	0.0046	0.0076	0.0145	0.0062	0.0147	0.0054	0.0037
7	rs7805128	17106017	0.82	0.36720095628419	0.82	0.448736318624531	0.158134667383948	1.0777925311895	0.0056	0.0037	0.0267	0.1527	0.0067	0.1824	0.2004	0.0073	0.0035	0.006	0.0047	0.0126	0.0056	0.0071	0.0151	0.1288	0.1611	0.0053	0.0034	0.0047	0.0073	0.0144	0.0062	0.015	0.0054	0.0037
7	rs11981130	17111402	0.83	0.326509998324372	0.82	0.448736318624531	0.162835961213039	1.08477604245397	0.0056	0.0038	0.0268	0.1528	0.0065	0.1823	0.2002	0.0073	0.0036	0.0057	0.0047	0.0125	0.0057	0.0072	0.0152	0.1282	0.1615	0.0053	0.0035	0.0047	0.0073	0.0144	0.0062	0.015	0.0055	0.0037
7	rs17642816	17116299	0.83	0.326509998324372	0.82	0.448736318624531	0.170519206732175	1.08168926999693	0.0056	0.0038	0.0269	0.1528	0.0065	0.1823	0.2001	0.0073	0.0036	0.0057	0.0047	0.0126	0.0057	0.0073	0.0152	0.1281	0.1614	0.0052	0.0035	0.0047	0.0073	0.0144	0.0062	0.015	0.0055	0.0037
7	rs11763187	17128963	0.83	0.326509998324372	0.81	0.49521423796015	0.207237253165141	1.10137492770987	0.0057	0.0041	0.0277	0.1534	0.0068	0.1818	0.1989	0.0075	0.0037	0.0055	0.0049	0.0128	0.006	0.0078	0.0152	0.1266	0.1606	0.0049	0.0035	0.0048	0.0077	0.0144	0.0063	0.0153	0.0055	0.0038
7	rs6461296	17131935	0.83	0.326509998324372	0.82	0.448736318624531	0.244721476458796	1.16015968075175	0.0057	0.0042	0.0277	0.1537	0.0071	0.1813	0.1981	0.0076	0.0039	0.0054	0.005	0.0131	0.0063	0.008	0.0151	0.1252	0.1604	0.0049	0.0036	0.0047	0.0079	0.0145	0.0064	0.016	0.0057	0.0038
7	rs940824	17133294	0.82	0.36720095628419	0.82	0.448736318624531	0.280278282677873	1.22612851126682	0.0057	0.0042	0.0276	0.1532	0.0071	0.1807	0.1981	0.0075	0.004	0.0054	0.005	0.0132	0.0066	0.008	0.0148	0.1243	0.1608	0.0049	0.0039	0.0047	0.0081	0.0145	0.0067	0.0165	0.0059	0.0039
7	rs7801891	17133514	0.82	0.36720095628419	0.8	0.544775224122235	0.338354255390364	1.25643070914269	0.0057	0.0042	0.028	0.1528	0.0071	0.1799	0.1969	0.0076	0.004	0.0056	0.005	0.0132	0.0068	0.008	0.0149	0.1248	0.1605	0.0052	0.0039	0.0048	0.0082	0.0143	0.0071	0.0167	0.006	0.0039
7	rs7802546	17133853	0.82	0.36720095628419	0.8	0.544775224122235	0.366208077947522	1.13356393792473	0.0056	0.004	0.0284	0.1529	0.0072	0.1798	0.1957	0.0075	0.0037	0.006	0.005	0.0133	0.0069	0.0081	0.015	0.1249	0.1611	0.0051	0.0038	0.005	0.0084	0.014	0.0074	0.0168	0.0059	0.0037
7	rs117132860	17134708	0.81	0.411214762386647	0.8	0.544775224122235	0.282207238085871	0.60569503500225	0.0048	0.0035	0.0285	0.1511	0.0072	0.1773	0.1996	0.0073	0.003	0.0068	0.0058	0.0133	0.0069	0.0078	0.0157	0.1245	0.1629	0.0044	0.0031	0.0057	0.0088	0.0135	0.0077	0.0168	0.0058	0.003
7	rs4721569	17134865	0.81	0.411214762386647	0.8	0.544775224122235	0.289515959190638	0.540773945862708	0.0047	0.0034	0.0286	0.1507	0.0072	0.1769	0.2002	0.0073	0.0029	0.007	0.0059	0.0132	0.0069	0.0078	0.0158	0.1244	0.1632	0.0043	0.003	0.0059	0.0089	0.0134	0.0078	0.0168	0.0058	0.0029
7	rs112314667	17139340	0.81	0.411214762386647	0.8	0.544775224122235	0.267707266102339	0.466794368066354	0.0046	0.0033	0.0286	0.1506	0.0073	0.1766	0.2005	0.0073	0.0028	0.0071	0.0059	0.0132	0.0067	0.0078	0.0156	0.1247	0.1634	0.0043	0.0029	0.0059	0.009	0.0135	0.0079	0.0168	0.0059	0.0028
7	rs41363746	17140827	0.81	0.411214762386647	0.79	0.597486775499064	0.269267365643292	0.464103744042763	0.0046	0.0033	0.0286	0.1506	0.0073	0.1765	0.2006	0.0073	0.0028	0.0072	0.0059	0.0132	0.0067	0.0078	0.0157	0.1246	0.1634	0.0043	0.0029	0.0059	0.009	0.0135	0.0079	0.0168	0.0059	0.0028
7	rs117929027	17144459	0.81	0.411214762386647	0.79	0.597486775499064	0.267661455097285	0.455119953789333	0.0046	0.0033	0.0286	0.1505	0.0073	0.1764	0.2006	0.0072	0.0028	0.0072	0.0059	0.0132	0.0067	0.0078	0.0157	0.1246	0.1635	0.0043	0.0029	0.0059	0.0091	0.0135	0.008	0.0168	0.0059	0.0028
7	rs79300372	17159349	0.81	0.411214762386647	0.8	0.544775224122235	0.260251047410281	0.430952969911439	0.0045	0.0033	0.0287	0.1504	0.0073	0.1765	0.2007	0.0072	0.0027	0.0073	0.006	0.0132	0.0067	0.0079	0.0158	0.1245	0.1635	0.0042	0.0028	0.0059	0.0091	0.0136	0.008	0.0168	0.0059	0.0027
7	rs6973364	17160612	0.81	0.411214762386647	0.8	0.544775224122235	0.252021784109093	0.434912293615256	0.0044	0.0033	0.0287	0.1503	0.0073	0.1765	0.2008	0.0072	0.0027	0.0073	0.006	0.0132	0.0067	0.0079	0.0158	0.1245	0.1635	0.0042	0.0028	0.006	0.0092	0.0136	0.008	0.0168	0.0059	0.0027
7	rs11772785	17161429	0.81	0.411214762386647	0.8	0.544775224122235	0.281500698823734	0.42162148869977	0.0044	0.0033	0.0287	0.1502	0.0073	0.1765	0.2008	0.0072	0.0027	0.0073	0.006	0.0132	0.0068	0.0078	0.0158	0.1245	0.1635	0.0042	0.0028	0.006	0.0092	0.0136	0.008	0.0167	0.0059	0.0027
7	rs17643734	17162882	0.81	0.411214762386647	0.8	0.544775224122235	0.332827552007166	0.414170130760809	0.0044	0.0032	0.0287	0.1501	0.0073	0.1764	0.2011	0.0073	0.0027	0.0073	0.006	0.0132	0.0069	0.0077	0.0158	0.1244	0.1635	0.0041	0.0028	0.006	0.0092	0.0137	0.008	0.0167	0.0059	0.0027
7	rs73073674	17164337	0.81	0.411214762386647	0.8	0.544775224122235	0.391212707606553	0.417695230975355	0.0044	0.0032	0.0287	0.15	0.0073	0.1764	0.2012	0.0073	0.0027	0.0074	0.006	0.0132	0.007	0.0077	0.0159	0.1243	0.1635	0.0041	0.0028	0.006	0.0092	0.0137	0.0081	0.0166	0.006	0.0027
7	rs34490654	17166157	0.81	0.411214762386647	0.8	0.544775224122235	0.472479164087205	0.425951812468654	0.0043	0.0032	0.0287	0.1499	0.0073	0.1764	0.2013	0.0073	0.0027	0.0074	0.006	0.0132	0.0072	0.0076	0.0159	0.1241	0.1636	0.0041	0.0028	0.006	0.0092	0.0136	0.0081	0.0165	0.006	0.0027
7	rs7341466	17173879	0.81	0.411214762386647	0.79	0.597486775499064	0.452203202064073	0.324691937048948	0.004	0.0031	0.0286	0.1491	0.0073	0.1766	0.2026	0.0072	0.0024	0.0076	0.006	0.0136	0.0071	0.0077	0.0158	0.1239	0.1641	0.0038	0.0025	0.0061	0.0094	0.0133	0.0081	0.0165	0.0063	0.0026
7	rs73298016	17176253	0.81	0.411214762386647	0.79	0.597486775499064	0.465814438450009	0.294450550902146	0.0039	0.0031	0.0285	0.1491	0.0072	0.1766	0.2029	0.0072	0.0024	0.0076	0.006	0.0136	0.0071	0.0077	0.0158	0.1239	0.1643	0.0037	0.0024	0.0061	0.0094	0.0133	0.008	0.0165	0.0063	0.0025
7	rs117064946	17178000	0.81	0.411214762386647	0.79	0.597486775499064	0.481849908360326	0.285389118141479	0.0038	0.003	0.0285	0.1491	0.0072	0.1765	0.203	0.0072	0.0024	0.0077	0.006	0.0135	0.0071	0.0077	0.0158	0.1239	0.1644	0.0037	0.0024	0.0061	0.0094	0.0132	0.008	0.0165	0.0064	0.0025
7	rs73073692	17182749	0.81	0.411214762386647	0.8	0.544775224122235	0.52421134935981	0.265693967193314	0.0036	0.003	0.0284	0.1492	0.0073	0.1763	0.2033	0.0072	0.0023	0.0077	0.0061	0.0135	0.0071	0.0078	0.0158	0.1238	0.1647	0.0037	0.0024	0.0061	0.0095	0.0129	0.0081	0.0166	0.0064	0.0025
7	rs1589885	17187062	0.81	0.411214762386647	0.8	0.544775224122235	0.593310000472756	0.255898553140509	0.0034	0.003	0.0283	0.149	0.0073	0.176	0.2034	0.0072	0.0022	0.0078	0.0063	0.0136	0.0072	0.0079	0.0158	0.1239	0.165	0.0036	0.0023	0.0061	0.0095	0.0127	0.0081	0.0166	0.0065	0.0025
7	rs117540012	17192663	0.81	0.411214762386647	0.8	0.544775224122235	0.863685129636042	0.213625497193365	0.0032	0.0028	0.0282	0.1488	0.0069	0.176	0.2035	0.0071	0.0021	0.0079	0.0062	0.0133	0.0074	0.0077	0.0158	0.1248	0.1651	0.0036	0.0023	0.0063	0.0096	0.013	0.0081	0.0167	0.0065	0.0024
7	rs10950647	17196529	0.8	0.458652199356866	0.8	0.544775224122235	1.0078939568693	0.204714973065625	0.0031	0.0027	0.0281	0.1488	0.0067	0.176	0.2035	0.0071	0.002	0.0079	0.0062	0.0131	0.0075	0.0076	0.0158	0.1252	0.1652	0.0035	0.0022	0.0064	0.0096	0.0132	0.0081	0.0168	0.0065	0.0024
7	rs17137305	17197612	0.8	0.458652199356866	0.8	0.544775224122235	1.12573628036659	0.207565307606001	0.0031	0.0027	0.0281	0.1487	0.0067	0.176	0.2034	0.0071	0.0019	0.0078	0.0062	0.0131	0.0076	0.0076	0.0158	0.1253	0.1652	0.0036	0.0022	0.0064	0.0096	0.0132	0.008	0.0168	0.0065	0.0024
7	rs11773165	17200506	0.8	0.458652199356866	0.81	0.49521423796015	1.37481595218352	0.206825072014363	0.003	0.0026	0.0282	0.1487	0.0066	0.1759	0.2034	0.0071	0.0019	0.0076	0.0062	0.0131	0.0077	0.0075	0.0159	0.1253	0.1655	0.0037	0.0022	0.0065	0.0097	0.0131	0.008	0.0169	0.0064	0.0024
7	rs35128286	17203978	0.8	0.458652199356866	0.83	0.405269641990714	1.52812697947688	0.206508097723319	0.0029	0.0026	0.0281	0.1487	0.0065	0.1757	0.2033	0.0071	0.0018	0.0076	0.0062	0.0131	0.0077	0.0075	0.016	0.1254	0.1656	0.0037	0.0021	0.0065	0.0097	0.0131	0.008	0.017	0.0064	0.0024
7	rs112476491	17204040	0.8	0.458652199356866	0.83	0.405269641990714	1.53025019824276	0.206719395934027	0.0029	0.0026	0.0281	0.1487	0.0065	0.1757	0.2033	0.0071	0.0018	0.0076	0.0062	0.0131	0.0077	0.0075	0.016	0.1254	0.1656	0.0037	0.0021	0.0065	0.0097	0.0131	0.008	0.017	0.0064	0.0024
7	rs4721583	17215812	0.8	0.458652199356866	0.83	0.405269641990714	1.79674162675221	0.196555111932767	0.0028	0.0025	0.0281	0.1487	0.0065	0.1753	0.2029	0.0071	0.0018	0.0075	0.0062	0.0131	0.0078	0.0075	0.0163	0.1258	0.1659	0.0036	0.0021	0.0066	0.0096	0.0131	0.0081	0.0171	0.0064	0.0025
7	rs80233112	17220482	0.79	0.509607847349147	0.83	0.405269641990714	2.25088954670768	0.156732056753697	0.0024	0.0024	0.0281	0.1483	0.0065	0.1745	0.2017	0.0073	0.0016	0.0078	0.0061	0.0131	0.0079	0.0076	0.0167	0.1263	0.1668	0.0034	0.002	0.0069	0.0096	0.0131	0.0084	0.0175	0.0064	0.0025
7	rs13328338	17221091	0.79	0.509607847349147	0.84	0.364737902801441	2.28386107278179	0.143492290886994	0.0024	0.0023	0.0282	0.1483	0.0066	0.1743	0.2015	0.0074	0.0015	0.0079	0.0061	0.0131	0.0079	0.0077	0.0168	0.1263	0.167	0.0034	0.002	0.0069	0.0096	0.0131	0.0085	0.0175	0.0064	0.0025
7	rs12670338	17221154	0.79	0.509607847349147	0.83	0.405269641990714	2.25377561552549	0.139142797431966	0.0024	0.0022	0.0282	0.1484	0.0066	0.1744	0.2016	0.0074	0.0016	0.0079	0.0061	0.0131	0.0079	0.0076	0.0168	0.1266	0.1669	0.0032	0.002	0.0069	0.0096	0.0131	0.0085	0.0175	0.0062	0.0025
7	rs7795793	17225607	0.8	0.458652199356866	0.83	0.405269641990714	2.50787337377464	0.15663600949477	0.0023	0.0022	0.0283	0.1482	0.0064	0.1746	0.2015	0.0073	0.0015	0.0078	0.006	0.0131	0.0079	0.0075	0.0166	0.1264	0.1679	0.0031	0.002	0.0067	0.0099	0.013	0.0085	0.0176	0.0061	0.0026
7	rs13246838	17225682	0.8	0.458652199356866	0.84	0.364737902801441	2.51205462068946	0.161755220868962	0.0023	0.0022	0.0283	0.1478	0.0064	0.1746	0.2015	0.0073	0.0015	0.0078	0.006	0.0131	0.0079	0.0075	0.0167	0.1264	0.1679	0.0031	0.002	0.0067	0.0099	0.013	0.0085	0.0177	0.0061	0.0026
7	rs73075691	17233759	0.8	0.458652199356866	0.83	0.405269641990714	2.61195848833195	0.176453972397721	0.0022	0.0021	0.0286	0.1476	0.0064	0.1745	0.2017	0.0073	0.0015	0.0079	0.006	0.0132	0.0079	0.0075	0.0167	0.1261	0.1681	0.003	0.0019	0.0067	0.0099	0.013	0.0085	0.0178	0.006	0.0026
7	rs79324248	17234207	0.8	0.458652199356866	0.83	0.405269641990714	2.61631346208542	0.177757419773831	0.0022	0.0021	0.0286	0.1476	0.0064	0.1745	0.2017	0.0073	0.0015	0.0079	0.006	0.0132	0.0079	0.0075	0.0167	0.1261	0.1681	0.003	0.0019	0.0067	0.0099	0.013	0.0085	0.0178	0.006	0.0026
7	rs6461307	17239894	0.8	0.458652199356866	0.84	0.364737902801441	2.62902813980119	0.172265620006629	0.0022	0.0021	0.0288	0.1475	0.0063	0.1745	0.2016	0.0073	0.0015	0.0079	0.006	0.0133	0.0079	0.0075	0.0168	0.126	0.1682	0.003	0.0019	0.0067	0.0099	0.013	0.0085	0.0179	0.0059	0.0026
7	rs10237516	17241627	0.8	0.458652199356866	0.84	0.364737902801441	2.66545926272568	0.212025115407656	0.0022	0.0021	0.0287	0.1476	0.0063	0.1745	0.2015	0.0074	0.0015	0.0079	0.0059	0.0133	0.0079	0.0074	0.0168	0.126	0.1682	0.0029	0.0019	0.0067	0.0099	0.0131	0.0085	0.0179	0.0059	0.0026
7	rs4476901	17243954	0.8	0.458652199356866	0.84	0.364737902801441	2.55903164234683	0.231158818895089	0.0024	0.0021	0.0287	0.1476	0.0063	0.1744	0.2015	0.0074	0.0015	0.0079	0.0059	0.0133	0.0079	0.0072	0.0168	0.126	0.168	0.0029	0.0021	0.0067	0.0099	0.0131	0.0086	0.0179	0.0059	0.0026
7	rs74919529	17269707	0.8	0.458652199356866	0.84	0.364737902801441	2.67788056629911	0.238983484682923	0.0024	0.0021	0.0288	0.1473	0.0063	0.1742	0.2011	0.0075	0.0016	0.0079	0.006	0.0133	0.0079	0.0074	0.0167	0.126	0.168	0.0029	0.0021	0.0067	0.0099	0.013	0.0087	0.0179	0.0061	0.0027
7	rs12539940	17275597	0.8	0.458652199356866	0.85	0.32706018639722	2.66168764144604	0.23876192736424	0.0024	0.0022	0.0289	0.1471	0.0063	0.1741	0.2009	0.0075	0.0016	0.0078	0.0061	0.0132	0.0079	0.0075	0.0167	0.1262	0.168	0.0029	0.0021	0.0067	0.0099	0.0129	0.0088	0.0179	0.0062	0.0027
7	rs78707595	17279393	0.8	0.458652199356866	0.86	0.29215087580064	2.21853230023143	0.133843103909658	0.0025	0.0022	0.0293	0.1458	0.0065	0.1726	0.1988	0.008	0.002	0.0078	0.0068	0.0132	0.008	0.0085	0.0165	0.1253	0.1678	0.003	0.0023	0.0069	0.0099	0.0132	0.0097	0.0177	0.0072	0.003
7	rs10279112	17280135	0.78	0.56417027826485	0.87	0.259919603286658	2.00025729398276	0.123121727008339	0.0026	0.0022	0.0293	0.1446	0.007	0.1697	0.1957	0.0084	0.0025	0.0083	0.0076	0.0131	0.008	0.0097	0.0165	0.1253	0.1667	0.0031	0.0026	0.0073	0.0101	0.0134	0.0109	0.0179	0.0087	0.0034
7	rs4410790	17284577	0.78	0.56417027826485	0.86	0.29215087580064	2.7602732055154	0.144984041816676	0.0027	0.0022	0.0294	0.1443	0.0072	0.1686	0.1946	0.0085	0.0026	0.0083	0.0079	0.013	0.0086	0.0103	0.0164	0.1251	0.166	0.003	0.0027	0.0079	0.01	0.0136	0.0112	0.0178	0.0092	0.0036
7	rs6968865	17287269	0.78	0.56417027826485	0.84	0.364737902801441	2.50763451071034	0.150438181088848	0.0027	0.0022	0.0297	0.1443	0.0071	0.1682	0.1946	0.0085	0.0027	0.0083	0.0079	0.0131	0.0084	0.0102	0.0163	0.1253	0.1657	0.0033	0.0027	0.0078	0.0099	0.0135	0.0113	0.0179	0.0092	0.0036
7	rs79788079	17287287	0.78	0.56417027826485	0.83	0.405269641990714	2.50847056234566	0.150438181088848	0.0027	0.0022	0.0297	0.1443	0.0071	0.1682	0.1946	0.0085	0.0027	0.0083	0.0079	0.0131	0.0084	0.0102	0.0163	0.1253	0.1657	0.0033	0.0027	0.0078	0.0099	0.0135	0.0113	0.0179	0.0092	0.0036
7	rs62444548	17293321	0.78	0.56417027826485	0.83	0.405269641990714	2.5083511210991	0.156060166133246	0.0027	0.0023	0.0298	0.1443	0.0071	0.1682	0.1942	0.0085	0.0028	0.0084	0.0079	0.0131	0.0085	0.0103	0.0163	0.1253	0.1657	0.0034	0.0027	0.0078	0.0099	0.0135	0.0113	0.0179	0.0092	0.0036
7	rs1557738	17298451	0.78	0.56417027826485	0.83	0.405269641990714	2.42281562417979	0.186156916101029	0.0027	0.0031	0.0299	0.1442	0.0072	0.1682	0.1932	0.0085	0.0028	0.0086	0.008	0.0131	0.0085	0.0103	0.0162	0.1252	0.1656	0.0033	0.0027	0.0078	0.0099	0.0135	0.0113	0.0179	0.0092	0.0036
7	rs76352576	17302449	0.78	0.56417027826485	0.83	0.405269641990714	2.46796271348278	0.197907337250839	0.0027	0.0031	0.0299	0.1441	0.0071	0.1683	0.1928	0.0086	0.0028	0.0088	0.008	0.0131	0.0085	0.0104	0.0163	0.1251	0.1655	0.0033	0.0027	0.0078	0.0099	0.0136	0.0113	0.018	0.0093	0.0036
7	rs1117203	17303549	0.78	0.56417027826485	0.82	0.448736318624531	2.46344815390828	0.201144429922278	0.0027	0.0031	0.03	0.1441	0.0071	0.1684	0.1926	0.0086	0.0028	0.0088	0.008	0.0131	0.0086	0.0104	0.0163	0.1251	0.1655	0.0033	0.0027	0.0078	0.0098	0.0136	0.0113	0.018	0.0093	0.0036
7	rs117208438	17307741	0.78	0.56417027826485	0.82	0.448736318624531	2.45513862514265	0.20334728517	0.0027	0.0031	0.0301	0.1441	0.007	0.1684	0.1922	0.0086	0.0029	0.009	0.008	0.0132	0.0085	0.0104	0.0163	0.1251	0.1653	0.0033	0.0027	0.0078	0.0099	0.0136	0.0113	0.018	0.0093	0.0037
7	rs12670403	17309279	0.77	0.622422290089237	0.82	0.448736318624531	2.44897151978628	0.205241821329961	0.0027	0.0032	0.0301	0.1441	0.007	0.1684	0.192	0.0086	0.0029	0.0091	0.0081	0.0132	0.0085	0.0104	0.0163	0.1251	0.1652	0.0033	0.0027	0.0078	0.0099	0.0137	0.0113	0.018	0.0093	0.0037
7	rs117344981	17360044	0.77	0.622422290089237	0.83	0.405269641990714	2.38122088818981	0.284218648692039	0.0028	0.0031	0.0298	0.1421	0.0074	0.1666	0.1899	0.0088	0.0034	0.0099	0.0089	0.0133	0.0087	0.0113	0.0166	0.1243	0.1648	0.0035	0.0027	0.008	0.0102	0.0145	0.0117	0.0182	0.0101	0.004
7	rs4236290	17363568	0.77	0.622422290089237	0.82	0.448736318624531	2.37945844463027	0.28832169885623	0.0029	0.0031	0.0298	0.142	0.0074	0.1665	0.1898	0.0088	0.0034	0.0099	0.0089	0.0134	0.0087	0.0113	0.0166	0.1243	0.1648	0.0035	0.0027	0.008	0.0102	0.0146	0.0117	0.0182	0.0102	0.004
7	rs10272066	17374902	0.77	0.622422290089237	0.82	0.448736318624531	2.42127978900968	0.325178978230885	0.0029	0.0031	0.0298	0.1417	0.0074	0.1663	0.1897	0.0088	0.0034	0.01	0.009	0.0134	0.0087	0.0114	0.0167	0.1245	0.1653	0.0035	0.0027	0.0076	0.0098	0.0147	0.0117	0.0183	0.0103	0.004
7	rs2066853	17379110	0.77	0.622422290089237	0.83	0.405269641990714	2.56841113462515	0.340135581563719	0.0029	0.0031	0.0298	0.1418	0.0075	0.1661	0.1891	0.0088	0.0034	0.01	0.0093	0.0134	0.0088	0.0115	0.0167	0.1244	0.1654	0.0035	0.0027	0.0076	0.0098	0.0147	0.0117	0.0183	0.0103	0.004
7	rs113070557	17382217	0.77	0.622422290089237	0.83	0.405269641990714	2.5932333291444	0.33373667732889	0.0029	0.0031	0.0298	0.1417	0.0074	0.1661	0.1891	0.0088	0.0034	0.01	0.0093	0.0134	0.0088	0.0115	0.0167	0.1244	0.1658	0.0035	0.0027	0.0076	0.0097	0.0148	0.0117	0.0183	0.0102	0.004
7	rs4987097	17383061	0.77	0.622422290089237	0.83	0.405269641990714	2.5933540040973	0.33373667732889	0.0029	0.0031	0.0298	0.1417	0.0074	0.1661	0.1891	0.0088	0.0034	0.01	0.0093	0.0134	0.0088	0.0115	0.0167	0.1244	0.1658	0.0035	0.0027	0.0076	0.0097	0.0148	0.0117	0.0183	0.0102	0.004
7	rs62446370	17404160	0.77	0.622422290089237	0.83	0.405269641990714	2.57948770072055	0.345205609135488	0.0029	0.0032	0.0298	0.1415	0.0075	0.1659	0.1889	0.0089	0.0035	0.0101	0.0094	0.0134	0.0088	0.0116	0.0166	0.1242	0.1658	0.0035	0.0027	0.0076	0.0097	0.0148	0.0118	0.0183	0.0103	0.0041
7	rs2198497	17414133	0.77	0.622422290089237	0.83	0.405269641990714	2.56167606902518	0.362930373415725	0.003	0.0033	0.0298	0.1412	0.0075	0.1658	0.1886	0.0089	0.0035	0.0102	0.0095	0.0135	0.0088	0.0116	0.0166	0.1239	0.1659	0.0035	0.0028	0.0077	0.0097	0.0149	0.0119	0.0183	0.0103	0.0041
7	rs11764350	17422113	0.77	0.622422290089237	0.82	0.448736318624531	2.41797287610201	0.383455375723679	0.0033	0.0033	0.0297	0.1409	0.0076	0.1655	0.1884	0.0094	0.0035	0.0103	0.0097	0.0135	0.0088	0.0118	0.017	0.1235	0.1651	0.0035	0.0028	0.0077	0.0098	0.015	0.012	0.0182	0.0105	0.0042
7	rs13311572	17433132	0.77	0.622422290089237	0.82	0.448736318624531	2.4798554532167	0.401444110477265	0.0033	0.0032	0.0296	0.141	0.0077	0.1655	0.1883	0.0095	0.0035	0.0104	0.0099	0.0135	0.0088	0.0119	0.0168	0.1232	0.1645	0.0034	0.0027	0.0077	0.0098	0.015	0.0121	0.0182	0.0108	0.0042
7	rs4721598	17435623	0.77	0.622422290089237	0.82	0.448736318624531	2.49415023983227	0.409352667664287	0.0033	0.0032	0.0295	0.1411	0.0078	0.1655	0.1883	0.0095	0.0035	0.0105	0.0099	0.0136	0.0088	0.0119	0.0167	0.1231	0.1643	0.0034	0.0027	0.0077	0.0098	0.015	0.0121	0.0183	0.0109	0.0042
7	rs117072590	17448662	0.77	0.622422290089237	0.83	0.405269641990714	2.61595046277324	0.448579095257192	0.0034	0.0033	0.0293	0.1413	0.0081	0.1652	0.1879	0.0096	0.0034	0.0106	0.0102	0.0136	0.0088	0.0123	0.0167	0.1228	0.1635	0.0033	0.0027	0.0078	0.0099	0.0149	0.0123	0.0183	0.0111	0.0043
7	rs73303651	17462954	0.76	0.684441169424083	0.83	0.405269641990714	2.78083447721767	0.502957951097221	0.0034	0.0033	0.0291	0.1416	0.0084	0.1649	0.1874	0.0097	0.0034	0.0107	0.0105	0.0137	0.0089	0.0127	0.0166	0.1224	0.1625	0.0033	0.0027	0.0079	0.0099	0.0148	0.0126	0.0184	0.0114	0.0044
7	rs6946699	17465535	0.76	0.684441169424083	0.83	0.405269641990714	2.76408650516693	0.549035730268748	0.0035	0.0033	0.0289	0.1418	0.0087	0.1649	0.1869	0.0098	0.0035	0.0108	0.0107	0.0139	0.0089	0.0129	0.0165	0.122	0.1617	0.0033	0.0028	0.008	0.01	0.0147	0.0128	0.0184	0.0115	0.0045
7	rs80265229	17465828	0.76	0.684441169424083	0.83	0.405269641990714	2.73276616729673	0.541472894597632	0.0035	0.0033	0.0289	0.1418	0.0087	0.1648	0.1869	0.0098	0.0035	0.0108	0.0106	0.0139	0.0088	0.0129	0.0165	0.1223	0.1616	0.0033	0.0028	0.008	0.01	0.0147	0.0128	0.0184	0.0115	0.0045
7	rs55877814	17470263	0.76	0.684441169424083	0.83	0.405269641990714	2.70069841819952	0.555779882625781	0.0035	0.0033	0.0289	0.1419	0.0087	0.1645	0.1869	0.0098	0.0035	0.0108	0.0106	0.0139	0.0088	0.013	0.0165	0.1222	0.1612	0.0033	0.0028	0.0081	0.01	0.0147	0.0129	0.0184	0.0116	0.0045
7	rs2034684	17475607	0.76	0.684441169424083	0.83	0.405269641990714	2.68702505892117	0.607275843979144	0.0035	0.0034	0.0287	0.142	0.0088	0.1642	0.1868	0.0099	0.0035	0.0108	0.0108	0.014	0.0088	0.0132	0.0165	0.1221	0.1606	0.0033	0.0028	0.0081	0.01	0.0147	0.013	0.0185	0.0118	0.0045
7	rs74789644	17488791	0.76	0.684441169424083	0.85	0.32706018639722	2.83497795220302	0.616204063021218	0.0035	0.0034	0.0285	0.1419	0.0089	0.164	0.1867	0.01	0.0035	0.0109	0.0109	0.0141	0.0088	0.0133	0.0165	0.1217	0.1601	0.0033	0.0028	0.0081	0.0101	0.0149	0.0132	0.0186	0.012	0.0046
7	rs62446409	17494001	0.76	0.684441169424083	0.85	0.32706018639722	2.88930637426277	0.612888386644737	0.0035	0.0035	0.0283	0.1419	0.0089	0.164	0.1866	0.0101	0.0035	0.0109	0.0109	0.0142	0.0089	0.0133	0.0165	0.1216	0.1598	0.0033	0.0029	0.0081	0.0102	0.0149	0.0133	0.0186	0.012	0.0046
7	rs555952	17499411	0.76	0.684441169424083	0.85	0.32706018639722	2.99937448453887	0.635023482503937	0.0035	0.0035	0.0281	0.1421	0.0089	0.1638	0.1865	0.0102	0.0035	0.0109	0.011	0.0142	0.0089	0.0133	0.0166	0.1214	0.1594	0.0033	0.0029	0.0082	0.0103	0.015	0.0134	0.0186	0.0121	0.0047
7	rs590197	17499844	0.76	0.684441169424083	0.89	0.20310604818777	3.01893037768228	0.637930494938114	0.0035	0.0036	0.0281	0.1421	0.009	0.1638	0.1864	0.0102	0.0035	0.0109	0.011	0.0142	0.0089	0.0133	0.0166	0.1214	0.1594	0.0034	0.0029	0.0082	0.0103	0.0151	0.0134	0.0186	0.0121	0.0047
7	rs606056	17501082	0.76	0.684441169424083	0.89	0.20310604818777	3.2351557073779	0.665258724059235	0.0036	0.0036	0.0278	0.142	0.009	0.1638	0.1862	0.0102	0.0034	0.0109	0.011	0.0142	0.0091	0.0133	0.0165	0.1215	0.1593	0.0034	0.0031	0.0082	0.0103	0.015	0.0135	0.0186	0.0122	0.0047
7	rs17652855	17502331	0.76	0.684441169424083	0.89	0.20310604818777	3.23000392511519	0.668491073109832	0.0035	0.0036	0.0278	0.1422	0.009	0.1637	0.1858	0.0102	0.0034	0.0109	0.011	0.0141	0.0091	0.0133	0.0163	0.1217	0.1592	0.0034	0.0032	0.0082	0.0103	0.0151	0.0135	0.0187	0.0122	0.0047
7	rs62444665	17507946	0.76	0.684441169424083	0.89	0.20310604818777	3.08785646724671	0.703089689703927	0.0035	0.0037	0.0271	0.1429	0.0094	0.1628	0.1849	0.0107	0.0036	0.0108	0.0112	0.0143	0.009	0.0134	0.0163	0.1219	0.1578	0.0032	0.0033	0.0084	0.0105	0.0154	0.0135	0.0191	0.0124	0.005
7	rs4721617	17507948	0.76	0.684441169424083	0.9	0.178319663885856	3.0882378216226	0.703684525600127	0.0035	0.0037	0.0271	0.1429	0.0094	0.1628	0.1849	0.0107	0.0036	0.0108	0.0112	0.0143	0.009	0.0134	0.0163	0.1219	0.1578	0.0032	0.0033	0.0084	0.0105	0.0154	0.0135	0.0191	0.0124	0.005
7	rs117884327	17513063	0.76	0.684441169424083	0.9	0.178319663885856	3.35623640940412	0.779658034415926	0.0036	0.0038	0.0271	0.1415	0.0097	0.1624	0.185	0.011	0.0036	0.0111	0.0112	0.0143	0.0092	0.0136	0.0159	0.1225	0.1555	0.0033	0.0034	0.0086	0.0107	0.0159	0.0134	0.0198	0.0126	0.0052
7	rs118048802	17513755	0.76	0.684441169424083	0.9	0.178319663885856	3.42044833332648	0.797803450489987	0.0037	0.0038	0.0272	0.1413	0.0098	0.1623	0.185	0.011	0.0037	0.0111	0.0112	0.0144	0.0093	0.0136	0.0158	0.1226	0.1551	0.0033	0.0034	0.0086	0.0107	0.0159	0.0134	0.02	0.0127	0.0052
7	rs12670838	17515400	0.76	0.684441169424083	0.89	0.20310604818777	3.62811414571789	0.854621841941295	0.0037	0.0038	0.0272	0.1407	0.0099	0.1621	0.1849	0.0111	0.0037	0.0111	0.0113	0.0144	0.0094	0.0137	0.0157	0.1228	0.1542	0.0033	0.0035	0.0087	0.0107	0.0162	0.0134	0.0204	0.0128	0.0053
7	rs6963451	17517644	0.76	0.684441169424083	0.89	0.20310604818777	3.54934980385841	0.894978813724186	0.0037	0.0039	0.0274	0.1401	0.0101	0.1613	0.1848	0.0113	0.0044	0.0111	0.0113	0.0145	0.0095	0.0138	0.0157	0.1234	0.1532	0.0033	0.0035	0.0088	0.0109	0.0162	0.0134	0.0208	0.0127	0.0053
7	rs1448662	17519126	0.76	0.684441169424083	0.89	0.20310604818777	3.04472474849649	0.851056607527899	0.0037	0.004	0.0274	0.1399	0.0102	0.1613	0.1853	0.0113	0.0043	0.011	0.0112	0.0146	0.0092	0.0138	0.0159	0.1229	0.1531	0.0034	0.0034	0.0088	0.011	0.0162	0.0134	0.0208	0.0127	0.0052
7	rs1448666	17521686	0.76	0.684441169424083	0.89	0.20310604818777	2.77233355076205	0.951687999184188	0.0038	0.0042	0.0274	0.1392	0.0103	0.1602	0.1855	0.0114	0.0043	0.011	0.0112	0.0146	0.0092	0.014	0.0157	0.123	0.1529	0.0036	0.0038	0.0089	0.0112	0.0162	0.0134	0.0207	0.0125	0.0052
7	rs16871596	17524639	0.75	0.750298972197586	0.88	0.230271256315472	1.48648896091913	1.15144633086909	0.0041	0.0045	0.0286	0.1335	0.0108	0.1542	0.1863	0.0116	0.0043	0.0112	0.0107	0.0149	0.0088	0.0139	0.0166	0.1237	0.1531	0.0054	0.0042	0.0096	0.0132	0.0165	0.0135	0.0208	0.0142	0.0054
7	rs533793	17524738	0.75	0.750298972197586	0.88	0.230271256315472	1.47959021029609	1.15489737234602	0.0041	0.0045	0.0286	0.1333	0.0108	0.154	0.1869	0.0115	0.0042	0.0112	0.0106	0.0148	0.0088	0.0139	0.0165	0.1237	0.1531	0.0055	0.0042	0.0096	0.0133	0.0165	0.0135	0.0208	0.0143	0.0053
7	rs17654391	17527747	0.74	0.820062814253923	0.84	0.364737902801441	0.663688552700406	0.980776482290259	0.0047	0.0043	0.0283	0.1333	0.0106	0.1535	0.1901	0.011	0.0038	0.0108	0.0095	0.0136	0.0072	0.014	0.0158	0.1253	0.1541	0.0058	0.004	0.0098	0.0141	0.0169	0.0128	0.0209	0.0144	0.0048
7	rs78557760	17531833	0.74	0.820062814253923	0.84	0.364737902801441	0.637307236271079	0.938077860578327	0.0047	0.0043	0.0283	0.1333	0.0106	0.1535	0.1901	0.011	0.0038	0.0108	0.0095	0.0135	0.0071	0.014	0.0158	0.1254	0.1542	0.0058	0.004	0.0098	0.0141	0.0169	0.0128	0.0209	0.0146	0.0048
7	rs13239692	17532188	0.74	0.820062814253923	0.84	0.364737902801441	0.629839087594865	0.92214379570619	0.0047	0.0043	0.0283	0.1333	0.0106	0.1535	0.1901	0.011	0.0038	0.0108	0.0095	0.0135	0.0071	0.014	0.0158	0.1254	0.1542	0.0058	0.004	0.0098	0.0141	0.0169	0.0128	0.0209	0.0146	0.0048
7	rs1448660	17535086	0.74	0.820062814253923	0.83	0.405269641990714	0.623949504837011	0.876233267060418	0.0046	0.0043	0.0284	0.1333	0.0105	0.1537	0.19	0.011	0.0038	0.0109	0.0093	0.0135	0.007	0.0139	0.0157	0.1261	0.154	0.0058	0.004	0.0098	0.0141	0.0169	0.0127	0.0209	0.0147	0.0047
7	rs9638746	17540730	0.73	0.893795165105119	0.83	0.405269641990714	0.636812818620095	0.879039938277085	0.0046	0.0045	0.0285	0.1332	0.0105	0.154	0.1896	0.0111	0.0038	0.0109	0.0092	0.0134	0.0068	0.0139	0.0158	0.1266	0.1539	0.006	0.0042	0.0098	0.0142	0.0168	0.0124	0.0209	0.0148	0.0045
7	rs183105841	17542343	0.73	0.893795165105119	0.83	0.405269641990714	0.651507150874062	0.878104177497773	0.0046	0.0045	0.0285	0.1333	0.0105	0.1543	0.1895	0.011	0.0038	0.0107	0.0091	0.0133	0.0067	0.0139	0.0157	0.1268	0.154	0.006	0.0042	0.0098	0.0141	0.0168	0.0124	0.0209	0.0148	0.0045
7	rs4721622	17542905	0.73	0.893795165105119	0.83	0.405269641990714	0.654578678361078	0.870158455049025	0.0046	0.0045	0.0286	0.1334	0.0105	0.1545	0.1894	0.0111	0.0038	0.0106	0.0091	0.0133	0.0067	0.0139	0.0157	0.1269	0.1539	0.006	0.0042	0.0098	0.0141	0.0168	0.0123	0.0209	0.0148	0.0045
7	rs1349137	17544284	0.73	0.893795165105119	0.82	0.448736318624531	0.538623136498659	0.87732453239191	0.0047	0.0045	0.0285	0.1334	0.0105	0.154	0.1894	0.0111	0.0039	0.0107	0.0091	0.0133	0.0066	0.0141	0.0163	0.1266	0.1543	0.006	0.0042	0.0098	0.0141	0.0165	0.0123	0.0209	0.0144	0.0046
7	rs1349138	17544309	0.73	0.893795165105119	0.82	0.448736318624531	0.535817197146601	0.875921527969703	0.0047	0.0045	0.0285	0.1338	0.0105	0.154	0.1891	0.0111	0.0039	0.0107	0.0091	0.0133	0.0066	0.0141	0.0163	0.1266	0.1542	0.006	0.0042	0.0098	0.0141	0.0165	0.0123	0.0209	0.0144	0.0046
7	rs77082968	17544585	0.73	0.893795165105119	0.82	0.448736318624531	0.537774097882585	0.87763637345661	0.0047	0.0045	0.0285	0.1338	0.0105	0.154	0.1891	0.0111	0.0039	0.0107	0.0091	0.0133	0.0066	0.0141	0.0163	0.1266	0.1542	0.006	0.0042	0.0098	0.0141	0.0165	0.0123	0.0209	0.0144	0.0046
7	rs11761325	17552884	0.74	0.820062814253923	0.82	0.448736318624531	0.998698257311772	0.694773865717142	0.0043	0.0041	0.0288	0.1356	0.0102	0.1548	0.1925	0.0114	0.0034	0.0111	0.0086	0.0121	0.0053	0.0137	0.0157	0.128	0.1527	0.0058	0.0054	0.0102	0.014	0.0157	0.0115	0.0207	0.0142	0.004
7	rs77531420	17558736	0.74	0.820062814253923	0.82	0.448736318624531	1.0627281882496	0.650465667323695	0.0043	0.004	0.0288	0.1359	0.0102	0.1546	0.1928	0.0114	0.0033	0.0111	0.0084	0.012	0.0052	0.0135	0.0156	0.1288	0.1527	0.0058	0.0055	0.0103	0.014	0.0158	0.0113	0.0206	0.0142	0.0039
7	rs55923824	17559135	0.74	0.820062814253923	0.82	0.448736318624531	1.1076121208256	0.637348845046553	0.0043	0.004	0.0289	0.1361	0.0102	0.1547	0.1934	0.0113	0.0033	0.011	0.0083	0.0118	0.0052	0.0134	0.0154	0.1289	0.1528	0.0058	0.0055	0.0102	0.0139	0.0156	0.0113	0.0205	0.0141	0.0039
7	rs13228183	17559301	0.74	0.820062814253923	0.82	0.448736318624531	1.10475169106261	0.635023482503937	0.0043	0.004	0.029	0.1361	0.0102	0.1546	0.1934	0.0113	0.0033	0.011	0.0083	0.0119	0.0052	0.0134	0.0154	0.1288	0.1529	0.0058	0.0055	0.0102	0.014	0.0156	0.0113	0.0205	0.0141	0.0039
7	rs75760089	17560178	0.74	0.820062814253923	0.82	0.448736318624531	1.14198448148702	0.633425946368475	0.0043	0.004	0.0289	0.136	0.0101	0.1543	0.1933	0.0113	0.0033	0.011	0.0084	0.0118	0.0052	0.0134	0.0153	0.1291	0.1534	0.0058	0.0055	0.0103	0.014	0.0155	0.0112	0.0204	0.0141	0.0039
7	rs10499504	17561583	0.74	0.820062814253923	0.82	0.448736318624531	1.17759414469377	0.645794813318356	0.0043	0.004	0.0289	0.1359	0.0101	0.1546	0.1932	0.0113	0.0033	0.011	0.0084	0.0117	0.0051	0.0134	0.0153	0.1293	0.1537	0.0058	0.0056	0.0103	0.014	0.0154	0.0112	0.0202	0.0141	0.0039
7	rs6963891	17564240	0.74	0.820062814253923	0.82	0.448736318624531	1.20955365474861	0.641277375192721	0.0043	0.004	0.0289	0.1362	0.0101	0.1546	0.1931	0.0113	0.0032	0.011	0.0085	0.0116	0.005	0.0135	0.0153	0.1293	0.1536	0.0058	0.0056	0.0103	0.014	0.0154	0.0111	0.0201	0.0141	0.0038
7	rs17137814	17569639	0.74	0.820062814253923	0.82	0.448736318624531	1.24380906694144	0.554232561640227	0.0042	0.004	0.0291	0.1372	0.01	0.1563	0.1928	0.0118	0.0029	0.0109	0.0088	0.0111	0.0045	0.0136	0.015	0.1296	0.1531	0.0056	0.0055	0.01	0.0144	0.0156	0.0109	0.0199	0.0138	0.0034
7	rs62444739	17570146	0.74	0.820062814253923	0.82	0.448736318624531	1.27795890923995	0.550719869051813	0.0042	0.004	0.0292	0.1373	0.01	0.1565	0.1929	0.0118	0.0029	0.0109	0.0088	0.0111	0.0044	0.0135	0.015	0.1297	0.1528	0.0056	0.0055	0.01	0.0144	0.0157	0.0107	0.0199	0.0138	0.0033
7	rs2389753	17570594	0.74	0.820062814253923	0.82	0.448736318624531	1.28970542942129	0.514658107299381	0.0042	0.004	0.0295	0.1377	0.0099	0.1572	0.1931	0.0119	0.0028	0.0109	0.0091	0.0109	0.0043	0.0134	0.015	0.1298	0.1522	0.0055	0.0054	0.0099	0.0144	0.0159	0.0103	0.0198	0.0137	0.0031
7	rs10272205	17574314	0.74	0.820062814253923	0.82	0.448736318624531	1.65946731250499	0.455253700473073	0.004	0.004	0.0298	0.1385	0.0094	0.1577	0.1974	0.012	0.0028	0.0105	0.009	0.0097	0.0037	0.0131	0.0158	0.1262	0.1539	0.0052	0.0057	0.01	0.0149	0.0158	0.0097	0.0193	0.0132	0.0029
7	rs11760243	17574672	0.74	0.820062814253923	0.82	0.448736318624531	1.61274821971263	0.454718775854513	0.004	0.004	0.0297	0.1385	0.0094	0.1577	0.1975	0.012	0.0028	0.0105	0.009	0.0096	0.0036	0.0131	0.0158	0.1261	0.154	0.0052	0.0056	0.01	0.0149	0.0158	0.0097	0.0193	0.0131	0.0029
7	rs4721627	17575276	0.74	0.820062814253923	0.82	0.448736318624531	1.36947303735708	0.41651929660244	0.004	0.004	0.0297	0.1387	0.0093	0.1577	0.1982	0.012	0.0028	0.0105	0.0092	0.0094	0.0036	0.0131	0.016	0.1258	0.1544	0.0052	0.0055	0.01	0.015	0.0156	0.0096	0.0193	0.0127	0.0029
7	rs4721628	17575571	0.74	0.820062814253923	0.82	0.448736318624531	1.28496399337293	0.425426289504591	0.0039	0.004	0.029	0.1389	0.0092	0.1578	0.1984	0.012	0.0028	0.0107	0.0092	0.0094	0.0037	0.0132	0.016	0.1257	0.1548	0.0051	0.0055	0.01	0.015	0.0155	0.0095	0.0193	0.0127	0.0029
7	rs6949072	17579238	0.74	0.820062814253923	0.82	0.448736318624531	1.2750286978442	0.415344262527718	0.0039	0.0039	0.029	0.139	0.0092	0.1583	0.1987	0.0119	0.0026	0.0109	0.0091	0.0093	0.0036	0.0132	0.0162	0.1256	0.1549	0.0051	0.0055	0.01	0.015	0.0154	0.0095	0.0192	0.0126	0.0029
7	rs2084471	17580979	0.74	0.820062814253923	0.82	0.448736318624531	1.2362374485101	0.431744058047374	0.0038	0.004	0.0289	0.139	0.0093	0.1586	0.1984	0.0119	0.0025	0.0112	0.0091	0.0092	0.0036	0.0133	0.0162	0.1253	0.1549	0.005	0.0055	0.01	0.015	0.0153	0.0097	0.0188	0.0127	0.0029
7	rs12530496	17581787	0.74	0.820062814253923	0.82	0.448736318624531	1.24596227869661	0.424244502495123	0.0038	0.004	0.029	0.1389	0.0094	0.1587	0.1984	0.0119	0.0024	0.0114	0.0091	0.0092	0.0036	0.0133	0.0162	0.1252	0.155	0.005	0.0055	0.01	0.015	0.0154	0.0097	0.0188	0.0127	0.0029
7	rs1979097	17582940	0.74	0.820062814253923	0.83	0.405269641990714	1.53247567025658	0.503918911358385	0.0037	0.004	0.0289	0.1393	0.0095	0.1584	0.1981	0.012	0.0024	0.0115	0.0095	0.0092	0.0037	0.0133	0.0163	0.1248	0.1547	0.005	0.0056	0.01	0.015	0.0154	0.0099	0.0188	0.0128	0.0025
7	rs10247400	17583429	0.75	0.750298972197586	0.82	0.448736318624531	1.57948013620136	0.513691997043079	0.0037	0.004	0.0287	0.1397	0.0099	0.158	0.198	0.012	0.0024	0.0113	0.0094	0.0093	0.0037	0.0134	0.016	0.1251	0.1543	0.0049	0.0056	0.0102	0.0149	0.0154	0.0099	0.0187	0.0129	0.0025
7	rs968170	17585609	0.75	0.750298972197586	0.82	0.448736318624531	1.71602461211586	0.541472894597632	0.0037	0.0041	0.0293	0.1403	0.0098	0.1576	0.1974	0.0121	0.0024	0.0114	0.0093	0.0093	0.0038	0.0133	0.016	0.1247	0.1548	0.0049	0.0056	0.01	0.0149	0.0155	0.0098	0.0189	0.0128	0.0023
7	rs117292840	17586155	0.75	0.750298972197586	0.83	0.405269641990714	1.60122004322053	0.575990342610312	0.0037	0.0041	0.0293	0.1404	0.0098	0.1577	0.1974	0.0118	0.0024	0.0114	0.0094	0.0094	0.0039	0.0133	0.0161	0.1246	0.1549	0.0049	0.0056	0.01	0.0149	0.0155	0.0098	0.0187	0.0128	0.0024
7	rs6950681	17587798	0.75	0.750298972197586	0.83	0.405269641990714	1.4883906799649	0.604689575362961	0.0036	0.0041	0.0293	0.1405	0.0096	0.1577	0.1977	0.0118	0.0024	0.0114	0.0093	0.0095	0.0039	0.0132	0.0161	0.1243	0.1551	0.0049	0.0056	0.0099	0.0149	0.0155	0.0097	0.0183	0.0131	0.0025
7	rs6969036	17587974	0.75	0.750298972197586	0.82	0.448736318624531	1.47619515366676	0.597519306331917	0.0036	0.0041	0.0293	0.1406	0.0096	0.1577	0.1977	0.0118	0.0024	0.0114	0.0093	0.0095	0.0039	0.0132	0.0161	0.1243	0.1551	0.0049	0.0056	0.0099	0.0149	0.0155	0.0097	0.0183	0.0131	0.0025
7	rs11768575	17588562	0.75	0.750298972197586	0.81	0.49521423796015	1.48698932700699	0.626321099987312	0.0036	0.0041	0.0293	0.1405	0.0096	0.1577	0.1977	0.0118	0.0024	0.0114	0.0093	0.0095	0.0039	0.0132	0.0161	0.1243	0.1551	0.0049	0.0056	0.0099	0.0148	0.0155	0.0097	0.0182	0.0131	0.0025
7	rs4721630	17593328	0.75	0.750298972197586	0.81	0.49521423796015	1.01358319310497	0.589655676375387	0.0037	0.0041	0.0294	0.1408	0.0094	0.1586	0.1976	0.0117	0.0024	0.0115	0.009	0.0098	0.0042	0.0129	0.0166	0.123	0.1554	0.0049	0.0055	0.0094	0.0147	0.0164	0.0094	0.0177	0.0128	0.0029
7	rs73076991	17593666	0.75	0.750298972197586	0.81	0.49521423796015	0.948867649368406	0.592941069461139	0.0037	0.0041	0.0297	0.1409	0.0094	0.1593	0.1974	0.0116	0.0024	0.0116	0.0089	0.0099	0.0043	0.0128	0.0164	0.1228	0.1554	0.0049	0.0055	0.0092	0.0146	0.0166	0.0093	0.0176	0.0128	0.003
7	rs17137856	17595038	0.75	0.750298972197586	0.81	0.49521423796015	0.905692173795269	0.388315404183085	0.0036	0.0039	0.0313	0.1448	0.0089	0.1613	0.1968	0.0114	0.0023	0.0118	0.0079	0.0102	0.0045	0.0117	0.0171	0.1212	0.1552	0.005	0.0056	0.0086	0.014	0.0162	0.0084	0.0165	0.0124	0.0033
7	rs73681707	17595776	0.75	0.750298972197586	0.82	0.448736318624531	0.920571403673007	0.321410030597758	0.0037	0.0039	0.0318	0.1462	0.0087	0.1615	0.1967	0.0114	0.0024	0.0118	0.0075	0.0103	0.0045	0.0113	0.0174	0.121	0.155	0.005	0.0056	0.0085	0.0138	0.016	0.0083	0.0165	0.0122	0.0034
7	rs12699869	17597897	0.73	0.893795165105119	0.82	0.448736318624531	1.00256141689955	0.280832618230808	0.0037	0.0036	0.0323	0.1478	0.0084	0.1616	0.1979	0.0116	0.0024	0.0117	0.0068	0.0104	0.0046	0.0103	0.0181	0.1198	0.1554	0.0052	0.0056	0.0081	0.0135	0.0159	0.0079	0.0163	0.0118	0.0037
7	rs2029061	17599868	0.74	0.820062814253923	0.82	0.448736318624531	0.878190234807649	0.275139778890467	0.0035	0.0038	0.0317	0.1476	0.0081	0.1632	0.199	0.011	0.0024	0.0114	0.0065	0.0102	0.0045	0.0101	0.0179	0.1208	0.1556	0.0051	0.0056	0.0079	0.0135	0.0155	0.0078	0.0163	0.0119	0.0038
7	rs73078703	17600137	0.74	0.820062814253923	0.82	0.448736318624531	0.886664603212353	0.272826513887828	0.0035	0.0037	0.0316	0.1475	0.0081	0.163	0.1991	0.0109	0.0024	0.0114	0.0065	0.0102	0.0045	0.0101	0.0179	0.1206	0.1562	0.0051	0.0056	0.0078	0.0135	0.0155	0.0078	0.0163	0.0119	0.0038
7	rs7807962	17604524	0.74	0.820062814253923	0.82	0.448736318624531	0.890587408792458	0.280716080362443	0.0035	0.0038	0.0316	0.1473	0.008	0.1633	0.1989	0.0109	0.0024	0.0114	0.0065	0.0102	0.0045	0.0101	0.0179	0.1206	0.1565	0.0052	0.0056	0.0078	0.0135	0.0154	0.0078	0.0163	0.0119	0.0038
7	rs149961564	17614390	0.74	0.820062814253923	0.85	0.32706018639722	0.776361943023155	0.250032123118875	0.0034	0.0038	0.0315	0.1474	0.0079	0.1642	0.1996	0.0109	0.0024	0.0113	0.0064	0.0103	0.0045	0.01	0.0179	0.1201	0.157	0.0049	0.0054	0.0076	0.0136	0.0151	0.0077	0.0162	0.0118	0.0038
7	rs11761987	17623897	0.73	0.893795165105119	0.85	0.32706018639722	0.468438134898274	0.200202812698414	0.0033	0.0037	0.0313	0.147	0.0076	0.1663	0.2008	0.0109	0.0024	0.0112	0.0062	0.0105	0.0044	0.0098	0.0181	0.119	0.1579	0.0045	0.0051	0.0074	0.0138	0.0146	0.0076	0.016	0.0115	0.0038
7	rs1349141	17625554	0.73	0.893795165105119	0.85	0.32706018639722	0.45738240154927	0.197386881057741	0.0033	0.0037	0.0313	0.1471	0.0077	0.1664	0.2009	0.0109	0.0024	0.0112	0.0061	0.0104	0.0044	0.0098	0.0181	0.1189	0.158	0.0045	0.005	0.0074	0.0138	0.0146	0.0076	0.016	0.0115	0.0038
7	rs76190619	17626729	0.73	0.893795165105119	0.85	0.32706018639722	0.448367693643665	0.201563401748417	0.0033	0.0037	0.0313	0.1471	0.0077	0.1665	0.2009	0.0109	0.0024	0.0112	0.0061	0.0104	0.0044	0.0098	0.0181	0.1189	0.158	0.0045	0.005	0.0074	0.0138	0.0145	0.0076	0.0159	0.0115	0.0038
7	rs12535042	17629551	0.73	0.893795165105119	0.85	0.32706018639722	0.433421770963346	0.212025115407656	0.0033	0.0037	0.0314	0.1471	0.0078	0.1666	0.2012	0.0109	0.0024	0.0112	0.0061	0.0104	0.0044	0.0098	0.0181	0.1188	0.1579	0.0044	0.005	0.0074	0.0138	0.0145	0.0076	0.0159	0.0114	0.0038
7	rs73311516	17650717	0.73	0.893795165105119	0.85	0.32706018639722	0.368914726478835	0.211918564804875	0.0032	0.0037	0.0317	0.1472	0.0078	0.1683	0.2016	0.0109	0.0024	0.0109	0.006	0.0106	0.0042	0.0098	0.018	0.1182	0.1581	0.0043	0.0049	0.0072	0.014	0.0141	0.0075	0.0154	0.0112	0.0038
7	rs35153271	17651540	0.73	0.893795165105119	0.85	0.32706018639722	0.372775658684694	0.211918564804875	0.0032	0.0037	0.0317	0.1472	0.0079	0.1681	0.2016	0.0109	0.0024	0.0109	0.006	0.0106	0.0042	0.0099	0.0181	0.118	0.1582	0.0043	0.0049	0.0072	0.014	0.0141	0.0075	0.0154	0.0112	0.0038
7	rs77264299	17665702	0.73	0.893795165105119	0.84	0.364737902801441	0.279902729387825	0.202402220991844	0.0032	0.0036	0.0317	0.147	0.008	0.1685	0.2022	0.0108	0.0027	0.0109	0.006	0.0107	0.0041	0.0098	0.0177	0.1181	0.1584	0.0043	0.0048	0.0072	0.014	0.0139	0.0075	0.0152	0.011	0.0037
7	rs10264540	17668495	0.73	0.893795165105119	0.84	0.364737902801441	0.273235386748757	0.203872956522055	0.0032	0.0036	0.0317	0.147	0.008	0.1686	0.2023	0.0108	0.0027	0.0109	0.006	0.0107	0.0041	0.0098	0.0177	0.1181	0.1584	0.0043	0.0048	0.0072	0.014	0.0139	0.0075	0.0152	0.011	0.0036
7	rs10263073	17689767	0.73	0.893795165105119	0.84	0.364737902801441	0.193278536922588	0.147984245880633	0.0031	0.0036	0.0317	0.1468	0.0081	0.1697	0.2035	0.0108	0.0027	0.0107	0.0058	0.011	0.0038	0.0098	0.0174	0.1182	0.1591	0.0041	0.0046	0.0071	0.0142	0.0136	0.0075	0.0148	0.0103	0.0033
7	rs12699882	17691608	0.73	0.893795165105119	0.86	0.29215087580064	0.200422824734086	0.140248667790305	0.0031	0.0036	0.0317	0.1467	0.0081	0.1698	0.2038	0.0109	0.0027	0.0107	0.0058	0.011	0.0038	0.01	0.0174	0.1182	0.1588	0.0041	0.0046	0.0071	0.0142	0.0135	0.0075	0.0148	0.0103	0.0032
7	rs73682326	17695701	0.73	0.893795165105119	0.86	0.29215087580064	0.197044687115604	0.158175275208145	0.0031	0.0036	0.0316	0.1466	0.008	0.1701	0.2039	0.0108	0.0027	0.0107	0.0057	0.0111	0.0038	0.01	0.0175	0.1183	0.1588	0.0041	0.0045	0.0071	0.0142	0.0135	0.0075	0.0147	0.0102	0.0032
7	rs11978659	17700823	0.73	0.893795165105119	0.86	0.29215087580064	0.208671499756677	0.247003115872989	0.003	0.0036	0.0316	0.1468	0.0078	0.1705	0.2042	0.0108	0.0025	0.0107	0.0056	0.0112	0.0037	0.0101	0.0176	0.1185	0.159	0.004	0.0044	0.0069	0.0141	0.0135	0.0073	0.0147	0.0102	0.0031
7	rs12673138	17700892	0.73	0.893795165105119	0.86	0.29215087580064	0.211315453063286	0.276066770175467	0.003	0.0036	0.0316	0.1468	0.0078	0.1705	0.2042	0.0108	0.0025	0.0107	0.0056	0.0112	0.0037	0.0101	0.0176	0.1185	0.159	0.004	0.0044	0.0069	0.0141	0.0135	0.0073	0.0147	0.0102	0.0031
7	rs7781652	17703416	0.73	0.893795165105119	0.86	0.29215087580064	0.252243497921477	0.310301585774681	0.0031	0.0036	0.0317	0.1466	0.0076	0.1712	0.2036	0.0107	0.0025	0.0105	0.0055	0.0119	0.0036	0.0104	0.0183	0.1183	0.1585	0.0043	0.0043	0.0067	0.0137	0.0136	0.0072	0.0147	0.0102	0.003
7	rs78827837	17709077	0.73	0.893795165105119	0.86	0.29215087580064	0.198050824788234	0.240647261244145	0.0032	0.0037	0.0319	0.1458	0.0077	0.172	0.2041	0.0105	0.0025	0.0104	0.0055	0.0121	0.0035	0.0107	0.018	0.118	0.159	0.0044	0.0039	0.0065	0.0135	0.0133	0.0073	0.0144	0.0103	0.0031
7	rs6977788	17712531	0.73	0.893795165105119	0.86	0.29215087580064	0.287989032544909	0.280832618230808	0.0036	0.0037	0.0322	0.1446	0.0077	0.1736	0.205	0.01	0.0026	0.0103	0.0054	0.0125	0.0037	0.0115	0.0172	0.1172	0.16	0.0046	0.003	0.0059	0.0132	0.0128	0.0075	0.0136	0.0105	0.0033
7	rs10250619	17713231	0.73	0.893795165105119	0.85	0.32706018639722	0.288275002621843	0.29669965162575	0.0037	0.0038	0.0324	0.1439	0.0078	0.1734	0.2054	0.0099	0.0027	0.0103	0.0053	0.0127	0.0037	0.0116	0.0172	0.1167	0.1605	0.0046	0.0029	0.0059	0.0132	0.0125	0.0075	0.014	0.0105	0.0033
7	rs73085004	17714252	0.73	0.893795165105119	0.85	0.32706018639722	0.290711871986173	0.318864238315384	0.0037	0.0038	0.0324	0.1437	0.0078	0.1735	0.2054	0.0099	0.0027	0.0103	0.0053	0.0127	0.0036	0.0115	0.0171	0.1168	0.1605	0.0047	0.0029	0.0059	0.0132	0.0124	0.0075	0.0139	0.0105	0.0033
7	rs78522411	17717994	0.73	0.893795165105119	0.85	0.32706018639722	0.314481730668418	0.278039810743742	0.0037	0.0038	0.0326	0.1433	0.0078	0.1739	0.2055	0.0098	0.0027	0.0104	0.0053	0.0129	0.0036	0.0114	0.017	0.1168	0.1608	0.0048	0.0029	0.0059	0.0132	0.0122	0.0075	0.0137	0.0106	0.0033
7	rs4721648	17723110	0.73	0.893795165105119	0.85	0.32706018639722	0.38365091652659	0.489690167730821	0.0038	0.0038	0.0329	0.1425	0.0078	0.1745	0.2055	0.0096	0.0027	0.0104	0.0053	0.0132	0.0036	0.0112	0.0169	0.1169	0.1611	0.0049	0.0028	0.006	0.0132	0.0119	0.0076	0.0134	0.0107	0.0034
7	rs11765014	17725680	0.73	0.893795165105119	0.85	0.32706018639722	0.420868491983212	0.495150429884833	0.0039	0.0038	0.0325	0.1421	0.0076	0.1758	0.2078	0.0093	0.0027	0.0099	0.0052	0.0134	0.0036	0.0108	0.0165	0.1167	0.1616	0.005	0.0027	0.0058	0.0131	0.0115	0.0073	0.0129	0.0104	0.0036
7	rs62447394	17726111	0.73	0.893795165105119	0.85	0.32706018639722	0.414459322455311	0.47299816147789	0.0039	0.0038	0.0325	0.1416	0.0076	0.1758	0.2079	0.0093	0.0027	0.01	0.0052	0.0134	0.0036	0.0108	0.0165	0.1165	0.162	0.005	0.0027	0.0058	0.0131	0.0116	0.0073	0.0129	0.0104	0.0036
7	rs13240172	17726121	0.73	0.893795165105119	0.85	0.32706018639722	0.414459322455311	0.479494305227694	0.0039	0.0038	0.0325	0.1416	0.0076	0.1758	0.2079	0.0093	0.0027	0.01	0.0052	0.0134	0.0036	0.0108	0.0165	0.1165	0.162	0.005	0.0027	0.0058	0.0131	0.0116	0.0073	0.0129	0.0104	0.0036
7	rs17656904	17736127	0.73	0.893795165105119	0.84	0.364737902801441	0.489810181402218	0.266610995120103	0.0042	0.0035	0.0316	0.1433	0.0072	0.1777	0.2127	0.0084	0.0022	0.0096	0.0052	0.0129	0.0035	0.0108	0.0154	0.1171	0.1611	0.005	0.0025	0.0054	0.0128	0.0105	0.0064	0.0132	0.0093	0.0037
7	rs7809279	17739031	0.73	0.893795165105119	0.84	0.364737902801441	0.502879731051905	0.345205609135488	0.0042	0.0035	0.0316	0.1434	0.0073	0.1778	0.2128	0.0084	0.0021	0.0096	0.0052	0.0129	0.0035	0.0108	0.0154	0.1172	0.1611	0.005	0.0025	0.0054	0.0128	0.0105	0.0064	0.0132	0.0093	0.0037
7	rs2723564	17739141	0.73	0.893795165105119	0.84	0.364737902801441	0.503259192344815	0.346321435366202	0.0042	0.0035	0.0316	0.1434	0.0073	0.1778	0.2128	0.0084	0.0021	0.0096	0.0052	0.0129	0.0035	0.0108	0.0154	0.1172	0.1611	0.005	0.0025	0.0054	0.0128	0.0105	0.0064	0.0132	0.0093	0.0037
7	rs35837889	17740423	0.73	0.893795165105119	0.84	0.364737902801441	0.538165883127194	0.333859399609434	0.0042	0.0035	0.0316	0.1434	0.0073	0.1781	0.2129	0.0084	0.0021	0.0096	0.0052	0.0129	0.0031	0.0108	0.0154	0.1172	0.1611	0.005	0.0025	0.0054	0.0128	0.0105	0.0064	0.0132	0.0093	0.0037
7	rs62447450	17753910	0.73	0.893795165105119	0.84	0.364737902801441	0.549388398727308	0.415735840395575	0.0043	0.0034	0.0312	0.1434	0.0073	0.1783	0.2136	0.0082	0.0021	0.0095	0.0052	0.0127	0.0032	0.0108	0.0154	0.1177	0.1614	0.005	0.0026	0.0053	0.0123	0.0105	0.0059	0.0132	0.0091	0.0038
7	rs59926542	17759477	0.73	0.893795165105119	0.84	0.364737902801441	0.560253933751402	0.460075454014075	0.0043	0.0034	0.031	0.1433	0.0074	0.1784	0.2138	0.0081	0.0021	0.0095	0.0052	0.0127	0.0032	0.0108	0.0154	0.1179	0.1615	0.005	0.0026	0.0053	0.0122	0.0105	0.0057	0.0131	0.0091	0.0038
7	rs34085905	17759856	0.73	0.893795165105119	0.84	0.364737902801441	0.559122985906209	0.47299816147789	0.0043	0.0034	0.031	0.1433	0.0074	0.1784	0.2138	0.0081	0.0021	0.0095	0.0051	0.0127	0.0032	0.0108	0.0154	0.1179	0.1616	0.005	0.0026	0.0053	0.0122	0.0105	0.0057	0.0131	0.0091	0.0038
7	rs17138233	17766429	0.73	0.893795165105119	0.84	0.364737902801441	0.515026527430928	0.433855526013358	0.0044	0.0034	0.0305	0.144	0.0074	0.1785	0.2137	0.008	0.0021	0.0095	0.0052	0.0126	0.0032	0.0108	0.0154	0.1181	0.1618	0.005	0.0026	0.0053	0.012	0.0105	0.0057	0.0131	0.009	0.0038
7	rs2723576	17768730	0.73	0.893795165105119	0.85	0.32706018639722	0.52369547110243	0.502271836616924	0.0044	0.0034	0.0303	0.1441	0.0074	0.1786	0.214	0.0079	0.0021	0.0095	0.0052	0.0126	0.0032	0.0108	0.0154	0.118	0.1618	0.005	0.0027	0.0053	0.0119	0.0105	0.0057	0.0131	0.0089	0.0038
7	rs73071312	17786499	0.73	0.893795165105119	0.85	0.32706018639722	0.551831029488703	0.50831779514886	0.0045	0.0034	0.0297	0.1445	0.0074	0.1784	0.2137	0.0077	0.0022	0.0096	0.0052	0.0125	0.0032	0.0111	0.0155	0.1181	0.1622	0.0051	0.0027	0.0053	0.0118	0.0103	0.0057	0.0132	0.0089	0.0038
7	rs2723536	17786555	0.73	0.893795165105119	0.85	0.32706018639722	0.551963208861006	0.508868336742491	0.0045	0.0034	0.0297	0.1445	0.0074	0.1784	0.2137	0.0077	0.0022	0.0096	0.0052	0.0125	0.0032	0.0111	0.0155	0.1181	0.1622	0.0051	0.0027	0.0053	0.0118	0.0103	0.0057	0.0132	0.0089	0.0038
7	rs16871818	17796008	0.73	0.893795165105119	0.85	0.32706018639722	0.585404823711304	0.578404606687392	0.0045	0.0034	0.0295	0.1445	0.0075	0.1784	0.2139	0.0077	0.0022	0.0096	0.0052	0.0125	0.0032	0.0112	0.0155	0.1182	0.1622	0.0051	0.0027	0.0053	0.0116	0.0103	0.0057	0.0132	0.0088	0.0038
7	rs11769611	17796095	0.73	0.893795165105119	0.85	0.32706018639722	0.583164930810919	0.575138833138321	0.0045	0.0034	0.0295	0.1445	0.0075	0.1784	0.2139	0.0077	0.0022	0.0096	0.0052	0.0125	0.0032	0.0112	0.0155	0.1182	0.1622	0.0051	0.0027	0.0053	0.0116	0.0103	0.0057	0.0132	0.0088	0.0038
7	Affx-30128100	17814607	0.71	1.05339378298732	0.85	0.32706018639722	0.633990931148779	0.844554159913255	0.0049	0.004	0.0279	0.1436	0.0073	0.1796	0.2166	0.008	0.0027	0.0087	0.0051	0.0118	0.0034	0.0114	0.0136	0.12	0.1606	0.0054	0.0027	0.0064	0.0125	0.0092	0.0058	0.0132	0.008	0.0036
7	rs2691619	17822386	0.71	1.05339378298732	0.85	0.32706018639722	0.698409642834583	1.01693242203159	0.0049	0.0041	0.0278	0.1439	0.0073	0.1797	0.2163	0.0082	0.0027	0.0086	0.0051	0.0118	0.0035	0.0114	0.0134	0.1201	0.1604	0.0055	0.0027	0.0064	0.0126	0.0092	0.0058	0.0132	0.0079	0.0036
7	rs2691582	17829247	0.7	1.1393643476553	0.84	0.364737902801441	0.752154416549363	1.03317128559028	0.0049	0.0042	0.0278	0.1438	0.0073	0.1798	0.2163	0.0083	0.0027	0.0085	0.0051	0.0117	0.0035	0.0115	0.0135	0.1201	0.1599	0.0055	0.0027	0.0065	0.0129	0.0092	0.0058	0.0132	0.0078	0.0036
7	rs2723501	17854532	0.7	1.1393643476553	0.84	0.364737902801441	0.750405580703599	1.00058300233131	0.0049	0.0042	0.028	0.1436	0.0073	0.1796	0.2162	0.0086	0.0027	0.0082	0.0052	0.0116	0.0035	0.0115	0.0137	0.1202	0.1599	0.0054	0.0026	0.0065	0.0131	0.0092	0.0058	0.0131	0.0078	0.0036
7	rs13234451	17861733	0.7	1.1393643476553	0.83	0.405269641990714	0.735650407623342	1.0363926989436	0.0049	0.0042	0.0279	0.1434	0.0073	0.1797	0.2161	0.0086	0.0027	0.0082	0.0052	0.0115	0.0035	0.0115	0.0137	0.1204	0.1598	0.0054	0.0026	0.0066	0.0133	0.0092	0.0058	0.013	0.0078	0.0036
7	rs74497978	17861958	0.7	1.1393643476553	0.83	0.405269641990714	0.735273766132837	1.03784295561106	0.0049	0.0042	0.0279	0.1434	0.0073	0.1797	0.2161	0.0086	0.0027	0.0082	0.0052	0.0115	0.0035	0.0115	0.0137	0.1204	0.1598	0.0054	0.0026	0.0066	0.0133	0.0092	0.0058	0.013	0.0078	0.0036
7	rs116864649	17872368	0.7	1.1393643476553	0.83	0.405269641990714	0.719009656875957	1.03574826397044	0.0049	0.0042	0.0279	0.1432	0.0073	0.1797	0.2161	0.0086	0.0027	0.0081	0.0053	0.0116	0.0035	0.0115	0.0136	0.1206	0.1597	0.0055	0.0026	0.0066	0.0134	0.0091	0.0058	0.0131	0.0077	0.0036
7	rs12720473	17879553	0.7	1.1393643476553	0.83	0.405269641990714	0.638296596059883	0.966926148128178	0.0049	0.0042	0.0279	0.1429	0.0073	0.1798	0.2156	0.0086	0.0027	0.0081	0.0057	0.0115	0.0035	0.0114	0.0136	0.1209	0.1594	0.0054	0.0026	0.0067	0.0138	0.0093	0.0058	0.0133	0.0076	0.0036
7	rs78004750	17888078	0.7	1.1393643476553	0.83	0.405269641990714	0.632370934774834	0.990031272999405	0.0049	0.0042	0.0279	0.1429	0.0073	0.1798	0.2156	0.0086	0.0027	0.0081	0.0057	0.0115	0.0035	0.0114	0.0136	0.1209	0.1593	0.0054	0.0026	0.0067	0.0138	0.0093	0.0058	0.0133	0.0076	0.0036
7	rs10282707	17911038	0.7	1.1393643476553	0.83	0.405269641990714	0.657011959572348	1.16048871809117	0.0049	0.0042	0.0279	0.1427	0.0072	0.1799	0.2155	0.0087	0.0027	0.0081	0.0058	0.0114	0.0035	0.0114	0.0136	0.1211	0.1591	0.0054	0.0026	0.0068	0.0141	0.0094	0.0058	0.0135	0.0075	0.0036
7	rs17659804	17921253	0.7	1.1393643476553	0.83	0.405269641990714	0.668734043937534	1.13880854376792	0.0049	0.0042	0.0279	0.1426	0.0072	0.18	0.2153	0.0087	0.0028	0.0081	0.0058	0.0114	0.0035	0.0114	0.0136	0.121	0.1591	0.0054	0.0026	0.0069	0.0142	0.0094	0.0058	0.0135	0.0075	0.0036
7	rs55768726	17924499	0.7	1.1393643476553	0.83	0.405269641990714	0.684046575001681	1.21003164152994	0.0049	0.0042	0.0279	0.1425	0.0072	0.18	0.2153	0.0087	0.0028	0.0081	0.0058	0.0113	0.0035	0.0114	0.0135	0.1209	0.159	0.0054	0.0026	0.0069	0.0142	0.0094	0.0058	0.0135	0.0075	0.0037
7	rs2714878	17927789	0.69	1.22951255717774	0.83	0.405269641990714	0.768818744996953	1.28870328595884	0.0049	0.0042	0.0281	0.1424	0.0072	0.1803	0.215	0.0087	0.0028	0.0081	0.0059	0.0113	0.0035	0.0114	0.0135	0.1207	0.1589	0.0054	0.0026	0.007	0.0144	0.0095	0.0058	0.0136	0.0075	0.0038
7	rs4291154	17929655	0.69	1.22951255717774	0.83	0.405269641990714	0.79037787679495	1.23676950428953	0.0049	0.0042	0.028	0.1424	0.0072	0.1801	0.2152	0.0087	0.0028	0.0082	0.0058	0.0113	0.0035	0.0114	0.0135	0.1206	0.1591	0.0054	0.0026	0.007	0.0144	0.0094	0.0059	0.0136	0.0075	0.0038
7	rs116391152	17961676	0.69	1.22951255717774	0.83	0.405269641990714	0.657513436470635	1.08380109553535	0.0048	0.0044	0.028	0.1422	0.0072	0.1805	0.2152	0.0088	0.0028	0.0081	0.006	0.0113	0.0034	0.0113	0.0135	0.1203	0.1591	0.0054	0.0025	0.0071	0.0145	0.0095	0.0059	0.0134	0.0073	0.0037
7	rs13362827	17974866	0.69	1.22951255717774	0.83	0.405269641990714	0.623319980039736	1.07357402572179	0.0048	0.0044	0.028	0.142	0.0073	0.1808	0.2153	0.0089	0.0028	0.0081	0.0061	0.0113	0.0034	0.0112	0.0134	0.1203	0.1591	0.0054	0.0025	0.0072	0.0146	0.0095	0.0059	0.0133	0.0072	0.0036
7	rs3800963	17979793	0.69	1.22951255717774	0.83	0.405269641990714	0.707046975512877	1.15423988736105	0.0048	0.0043	0.0281	0.1413	0.0074	0.1815	0.2149	0.0093	0.0029	0.0082	0.0065	0.0114	0.0033	0.0111	0.0134	0.1193	0.1598	0.0054	0.0023	0.0074	0.0148	0.0096	0.006	0.0129	0.0072	0.0033
7	rs73069263	17982646	0.69	1.22951255717774	0.83	0.405269641990714	0.763220713322442	1.24759315575348	0.0047	0.0043	0.0282	0.1409	0.0074	0.1816	0.2156	0.0096	0.0029	0.0081	0.0067	0.0113	0.0033	0.0111	0.0133	0.1197	0.1593	0.0052	0.0022	0.0075	0.015	0.0096	0.006	0.0128	0.0073	0.0032
7	rs62446910	17997163	0.69	1.22951255717774	0.83	0.405269641990714	0.718114957465606	1.19479934390508	0.0048	0.0042	0.0282	0.1404	0.0074	0.1816	0.2158	0.0097	0.0029	0.0082	0.0068	0.0112	0.0033	0.011	0.0131	0.12	0.1591	0.0052	0.0022	0.0075	0.0152	0.0096	0.006	0.0128	0.0073	0.0031
7	rs62446911	17997702	0.69	1.22951255717774	0.83	0.405269641990714	0.713723205720253	1.16937905905829	0.0048	0.0042	0.0282	0.1404	0.0074	0.1816	0.2158	0.0097	0.0029	0.0082	0.0068	0.0112	0.0033	0.011	0.0131	0.12	0.1591	0.0052	0.0022	0.0075	0.0152	0.0096	0.006	0.0128	0.0073	0.0031
7	rs17717645	18003774	0.69	1.22951255717774	0.83	0.405269641990714	0.682952866816424	1.1705324019308	0.0048	0.0041	0.0282	0.1402	0.0074	0.1817	0.2159	0.0098	0.0029	0.008	0.0068	0.0111	0.0033	0.011	0.013	0.1201	0.159	0.0051	0.0022	0.0076	0.0153	0.0096	0.006	0.0128	0.0073	0.0031
7	rs118145110	18007643	0.69	1.22951255717774	0.83	0.405269641990714	0.657370139691189	1.15456862140604	0.0048	0.0041	0.0282	0.1399	0.0074	0.1817	0.216	0.0099	0.003	0.0081	0.0069	0.0111	0.0033	0.011	0.0129	0.1203	0.1589	0.0051	0.0021	0.0076	0.0154	0.0095	0.006	0.0128	0.0073	0.003
7	rs34058374	18008582	0.69	1.22951255717774	0.81	0.49521423796015	0.736630073307072	1.1465195140557	0.0048	0.0041	0.0283	0.1398	0.0074	0.1817	0.2159	0.0099	0.0029	0.008	0.0069	0.0111	0.0032	0.011	0.0131	0.1202	0.1589	0.0052	0.0021	0.0076	0.0155	0.0097	0.006	0.0128	0.0076	0.003
7	rs79239213	18011321	0.69	1.22951255717774	0.81	0.49521423796015	0.680476701772765	1.11344627486631	0.0048	0.0041	0.0283	0.1396	0.0074	0.1817	0.2162	0.0099	0.0029	0.008	0.0069	0.011	0.0033	0.011	0.013	0.1201	0.159	0.005	0.0021	0.0078	0.0155	0.0096	0.006	0.0128	0.0076	0.0029
7	rs117361476	18015161	0.69	1.22951255717774	0.81	0.49521423796015	0.664336292825973	1.19479934390508	0.0048	0.0041	0.0283	0.1394	0.0075	0.1815	0.2164	0.01	0.0029	0.008	0.0069	0.011	0.0033	0.011	0.013	0.1201	0.1588	0.0049	0.0021	0.008	0.0155	0.0096	0.0061	0.0127	0.0078	0.0029
7	rs4452705	18016725	0.69	1.22951255717774	0.82	0.448736318624531	0.661244109802136	1.20920292318333	0.0048	0.0041	0.0283	0.1392	0.0075	0.1813	0.2166	0.01	0.0029	0.008	0.007	0.0109	0.0034	0.011	0.013	0.1201	0.1586	0.0049	0.0022	0.008	0.0155	0.0096	0.0061	0.0128	0.008	0.003
7	rs10950692	18017502	0.69	1.22951255717774	0.82	0.448736318624531	0.61961868489056	1.16262787004171	0.0048	0.0041	0.0283	0.1392	0.0075	0.1813	0.2166	0.01	0.0029	0.008	0.007	0.0109	0.0034	0.011	0.013	0.1201	0.1585	0.0049	0.0022	0.008	0.0155	0.0096	0.0061	0.0128	0.008	0.003
7	rs12699935	18034122	0.69	1.22951255717774	0.82	0.448736318624531	0.476660299202247	0.760089827041074	0.0046	0.004	0.0286	0.1404	0.0076	0.1806	0.2166	0.0101	0.0028	0.0076	0.0069	0.0103	0.0033	0.0103	0.013	0.1212	0.1575	0.0047	0.0022	0.008	0.0164	0.0096	0.0064	0.0131	0.0082	0.0024
7	rs77972818	18040990	0.68	1.32388185841529	0.82	0.448736318624531	0.416936334635444	0.684410541875994	0.0044	0.0039	0.0293	0.1407	0.0071	0.1787	0.2168	0.0105	0.0028	0.0075	0.007	0.0098	0.0031	0.0099	0.0134	0.1208	0.1587	0.0045	0.0021	0.0083	0.0173	0.0096	0.0065	0.0128	0.0084	0.0022
7	rs12699949	18044262	0.68	1.32388185841529	0.82	0.448736318624531	0.436131335849252	0.584522135494611	0.0042	0.0037	0.0292	0.141	0.0069	0.1785	0.2169	0.0105	0.0027	0.0072	0.007	0.0096	0.003	0.0101	0.0136	0.1213	0.1588	0.0044	0.0021	0.0084	0.0179	0.0094	0.0068	0.0126	0.0085	0.0021
7	rs113612352	18059158	0.68	1.32388185841529	0.82	0.448736318624531	0.457080494172601	0.627624664572342	0.0042	0.0037	0.0289	0.1411	0.0069	0.1788	0.2177	0.0106	0.0027	0.0072	0.0073	0.0096	0.0029	0.0102	0.0135	0.1207	0.1581	0.0044	0.002	0.0084	0.0179	0.0094	0.0068	0.0125	0.0088	0.002
7	rs6956984	18060673	0.68	1.32388185841529	0.82	0.448736318624531	0.480178848976177	0.626755550927299	0.0042	0.0037	0.0289	0.1411	0.0069	0.1788	0.2178	0.0106	0.0027	0.0072	0.0074	0.0096	0.0029	0.0102	0.0135	0.1207	0.158	0.0044	0.002	0.0084	0.0179	0.0095	0.0068	0.0125	0.0088	0.0019
7	rs12672880	18064857	0.67	1.42251265947232	0.83	0.405269641990714	0.416013795259521	0.433723478454856	0.0037	0.0036	0.0287	0.1401	0.0067	0.1779	0.2183	0.0107	0.0026	0.0071	0.0077	0.0099	0.0026	0.0099	0.0139	0.1206	0.1578	0.0043	0.0019	0.0088	0.0186	0.0108	0.007	0.0124	0.0093	0.0016
7	rs79668495	18065619	0.67	1.42251265947232	0.83	0.405269641990714	0.344975330618645	0.549176026636074	0.0037	0.0036	0.0283	0.1394	0.0066	0.1766	0.218	0.0108	0.0025	0.0071	0.0077	0.0098	0.0026	0.0094	0.0147	0.1216	0.1575	0.0043	0.0019	0.009	0.0198	0.0109	0.0072	0.0124	0.0094	0.0015
7	rs12699957	18065822	0.67	1.42251265947232	0.83	0.405269641990714	0.353040069384617	0.5301776208522	0.0037	0.0036	0.0283	0.1393	0.0066	0.176	0.218	0.0109	0.0025	0.0071	0.0077	0.0099	0.0026	0.0093	0.0147	0.1218	0.1571	0.0043	0.0019	0.0091	0.0201	0.0109	0.0073	0.0125	0.0095	0.0015
7	rs3800962	18066569	0.66	1.52544255352631	0.83	0.405269641990714	0.29219845830898	0.553107902883485	0.0037	0.0036	0.0281	0.1391	0.0066	0.1764	0.2174	0.0111	0.0024	0.007	0.0077	0.01	0.0028	0.009	0.0149	0.122	0.1566	0.0044	0.0021	0.0089	0.0204	0.011	0.0073	0.0126	0.0096	0.0016
7	rs12666767	18072475	0.67	1.42251265947232	0.83	0.405269641990714	0.212160645461518	0.57343673020212	0.004	0.0037	0.0279	0.1384	0.0066	0.1767	0.2166	0.0112	0.0024	0.007	0.0075	0.0101	0.0031	0.0089	0.015	0.1217	0.1567	0.0045	0.0025	0.0089	0.021	0.0111	0.0071	0.0124	0.0095	0.0019
7	rs6977061	18079091	0.67	1.42251265947232	0.83	0.405269641990714	0.145906273181503	0.428582044452639	0.004	0.0037	0.0277	0.139	0.0065	0.1768	0.217	0.0108	0.0024	0.007	0.0074	0.0103	0.0031	0.0087	0.0151	0.1216	0.1566	0.0044	0.0025	0.0088	0.0212	0.011	0.0069	0.0122	0.0094	0.0019
7	rs12535770	18083710	0.67	1.42251265947232	0.82	0.448736318624531	0.139599087895621	0.405198647529321	0.004	0.0037	0.0275	0.1391	0.0064	0.1769	0.2173	0.0108	0.0024	0.0071	0.0074	0.0106	0.0031	0.0086	0.0151	0.1216	0.1566	0.0043	0.0025	0.0088	0.0214	0.011	0.0068	0.0121	0.0093	0.0019
7	rs62446954	18083973	0.67	1.42251265947232	0.82	0.448736318624531	0.138905054443895	0.36167388691538	0.004	0.0037	0.0275	0.1392	0.0064	0.177	0.2173	0.0108	0.0024	0.0071	0.0074	0.0106	0.0031	0.0085	0.0149	0.1216	0.1567	0.0043	0.0025	0.0088	0.0214	0.011	0.0068	0.012	0.0093	0.0019
7	rs17138554	18085785	0.67	1.42251265947232	0.82	0.448736318624531	0.133242904823328	0.356160107168408	0.004	0.0037	0.0274	0.1393	0.0064	0.1769	0.2173	0.0108	0.0024	0.0071	0.0074	0.0106	0.0031	0.0085	0.0149	0.1217	0.1567	0.0043	0.0025	0.0087	0.0215	0.011	0.0068	0.0119	0.0093	0.0019
7	rs6963953	18088558	0.68	1.32388185841529	0.81	0.49521423796015	0.144064243289227	0.267414200360068	0.004	0.0038	0.0273	0.1395	0.0063	0.1767	0.2172	0.0108	0.0024	0.0073	0.0074	0.0109	0.0031	0.0083	0.0148	0.1229	0.1557	0.0043	0.0025	0.0086	0.0215	0.011	0.0067	0.0117	0.0094	0.0018
7	rs10275615	18095821	0.69	1.22951255717774	0.81	0.49521423796015	0.0899951227402665	0.155485078419996	0.0035	0.0043	0.0288	0.1427	0.0063	0.1754	0.2157	0.0119	0.0021	0.0073	0.0068	0.0108	0.0029	0.0082	0.0138	0.1285	0.1508	0.0033	0.0023	0.0081	0.0215	0.0105	0.0071	0.0115	0.0097	0.0019
7	rs77874472	18099741	0.69	1.22951255717774	0.81	0.49521423796015	0.0899469228028622	0.12347371658038	0.0035	0.0043	0.0288	0.1428	0.0063	0.1755	0.2159	0.0119	0.0021	0.0072	0.0067	0.0108	0.0028	0.0081	0.0137	0.1288	0.1509	0.0032	0.0023	0.0079	0.0216	0.0106	0.0071	0.0114	0.0097	0.0019
7	rs6948797	18101378	0.69	1.22951255717774	0.81	0.49521423796015	0.0901880860503957	0.123737955677872	0.0035	0.0043	0.0288	0.1428	0.0063	0.1756	0.2159	0.0119	0.0021	0.0072	0.0067	0.0109	0.0028	0.0081	0.0137	0.1289	0.1509	0.0032	0.0023	0.0079	0.0216	0.0106	0.0071	0.0114	0.0097	0.0019
7	rs6966799	18104972	0.69	1.22951255717774	0.81	0.49521423796015	0.0928433254356482	0.173060705414726	0.0035	0.0043	0.0286	0.1428	0.0062	0.1757	0.216	0.0119	0.0021	0.0072	0.0066	0.0112	0.0028	0.008	0.0137	0.1288	0.151	0.0032	0.0022	0.0078	0.0216	0.0107	0.0071	0.0114	0.0097	0.0019
7	rs114052096	18105789	0.69	1.22951255717774	0.81	0.49521423796015	0.089153983888124	0.150248902051646	0.0035	0.0043	0.0286	0.1427	0.0062	0.1757	0.2161	0.0119	0.0021	0.0072	0.0066	0.0112	0.0028	0.008	0.0137	0.1289	0.151	0.0032	0.0022	0.0077	0.0217	0.0107	0.0071	0.0114	0.0097	0.0019
7	rs118013176	18106086	0.69	1.22951255717774	0.81	0.49521423796015	0.0854189904273571	0.140064134304325	0.0035	0.0043	0.0286	0.1424	0.0062	0.1758	0.2161	0.0119	0.0021	0.0072	0.0066	0.0112	0.0028	0.008	0.0138	0.129	0.151	0.0032	0.0022	0.0077	0.0217	0.0107	0.0071	0.0115	0.0097	0.0019
7	rs78788718	18108671	0.69	1.22951255717774	0.81	0.49521423796015	0.0803868556247922	0.144330712889343	0.0035	0.0043	0.0285	0.1423	0.0062	0.1759	0.2162	0.0119	0.002	0.0072	0.0066	0.0112	0.0027	0.008	0.0138	0.129	0.151	0.0032	0.0022	0.0077	0.0218	0.0107	0.0071	0.0115	0.0097	0.0019
7	rs118051838	18117566	0.69	1.22951255717774	0.81	0.49521423796015	0.0727388115920177	0.0976706135565769	0.0035	0.0043	0.0284	0.142	0.0063	0.176	0.2162	0.012	0.0021	0.0072	0.0064	0.0113	0.0027	0.0079	0.014	0.129	0.1507	0.0033	0.0022	0.0077	0.022	0.0106	0.007	0.0115	0.0096	0.002
7	rs58705226	18120806	0.69	1.22951255717774	0.81	0.49521423796015	0.0885323760478277	0.151480743441866	0.0035	0.0043	0.0283	0.142	0.0063	0.1758	0.2163	0.012	0.0021	0.0072	0.0064	0.0113	0.0027	0.0079	0.0141	0.1289	0.1506	0.0033	0.0022	0.0077	0.0221	0.0106	0.007	0.0116	0.0097	0.002
7	rs73075239	18124420	0.69	1.22951255717774	0.81	0.49521423796015	0.0815586547015055	0.148643491774968	0.0035	0.0043	0.0283	0.1419	0.0063	0.1755	0.2162	0.0121	0.0021	0.0072	0.0064	0.0113	0.0027	0.0082	0.0142	0.129	0.1505	0.0033	0.0021	0.0077	0.0222	0.0106	0.007	0.0116	0.0097	0.002
7	rs7810811	18131727	0.68	1.32388185841529	0.81	0.49521423796015	0.0891300248760888	0.176153648403941	0.0037	0.0045	0.0282	0.1417	0.0067	0.1752	0.2153	0.0121	0.0024	0.0065	0.0063	0.0113	0.0029	0.0078	0.015	0.13	0.1494	0.0035	0.0022	0.008	0.0227	0.0105	0.0067	0.0121	0.0091	0.0021
7	rs12537699	18132062	0.68	1.32388185841529	0.81	0.49521423796015	0.0957226888639199	0.210428719324643	0.0037	0.0044	0.0282	0.1418	0.0067	0.1751	0.2158	0.0122	0.0024	0.0068	0.006	0.0112	0.0029	0.0078	0.015	0.1302	0.1492	0.0035	0.0022	0.008	0.0226	0.0104	0.0067	0.0121	0.0091	0.0021
7	rs116843296	18133252	0.69	1.22951255717774	0.81	0.49521423796015	0.0701614858639563	0.175553532120701	0.0036	0.0043	0.0281	0.1414	0.0067	0.1754	0.2168	0.0122	0.0023	0.0068	0.006	0.0114	0.0028	0.0076	0.0147	0.1306	0.1493	0.0035	0.0021	0.0079	0.0224	0.0104	0.0068	0.0119	0.0091	0.0021
7	rs60344808	18143918	0.69	1.22951255717774	0.81	0.49521423796015	0.0561059312020242	0.205980167156929	0.0032	0.0037	0.0279	0.1401	0.0067	0.1762	0.22	0.0122	0.002	0.0064	0.0059	0.0119	0.0026	0.0069	0.014	0.132	0.1496	0.0033	0.0019	0.0079	0.0216	0.0105	0.007	0.0113	0.0091	0.0021
7	rs75995738	18144578	0.69	1.22951255717774	0.81	0.49521423796015	0.0548916105324046	0.213946050265809	0.0032	0.0037	0.0279	0.1401	0.0067	0.1762	0.2201	0.0122	0.002	0.0064	0.0059	0.0119	0.0026	0.0069	0.014	0.132	0.1495	0.0033	0.0019	0.0079	0.0216	0.0105	0.007	0.0113	0.0091	0.0021
7	rs2731550	18146906	0.69	1.22951255717774	0.81	0.49521423796015	0.061442637890198	0.281998811628189	0.0033	0.0037	0.0279	0.14	0.0067	0.1765	0.2202	0.0122	0.002	0.0064	0.0059	0.0123	0.0027	0.0069	0.0138	0.1319	0.1494	0.0033	0.002	0.0078	0.0215	0.0104	0.0069	0.0112	0.009	0.0022
7	rs117947129	18149465	0.69	1.22951255717774	0.81	0.49521423796015	0.058042326555067	0.263977194986213	0.0033	0.0037	0.0279	0.14	0.0067	0.1766	0.2203	0.0122	0.002	0.0064	0.0059	0.0123	0.0027	0.0069	0.0138	0.1319	0.1494	0.0033	0.002	0.0078	0.0215	0.0104	0.0069	0.0111	0.009	0.0022
7	rs17663215	18162001	0.69	1.22951255717774	0.8	0.544775224122235	0.0549790093783734	0.21952737701207	0.0032	0.0037	0.0279	0.1402	0.0067	0.177	0.2206	0.0122	0.002	0.0064	0.0058	0.0123	0.0027	0.0068	0.0137	0.132	0.1493	0.0032	0.002	0.0079	0.0213	0.0104	0.0069	0.011	0.0089	0.0022
7	rs62449098	18171731	0.69	1.22951255717774	0.8	0.544775224122235	0.0606551731303889	0.197178827838367	0.0031	0.0036	0.0279	0.1401	0.0067	0.1775	0.2209	0.0121	0.0019	0.0064	0.0058	0.0123	0.0027	0.0068	0.0135	0.1322	0.1491	0.0032	0.002	0.0079	0.0212	0.0104	0.0068	0.0109	0.0089	0.0022
7	rs34979634	18181230	0.69	1.22951255717774	0.8	0.544775224122235	0.0570507361586352	0.151480743441866	0.0031	0.0036	0.0279	0.1401	0.0067	0.1778	0.2209	0.0121	0.0019	0.0064	0.0058	0.0123	0.0027	0.0067	0.0135	0.1323	0.1491	0.0031	0.002	0.0079	0.0212	0.0103	0.0068	0.0108	0.0088	0.0022
7	rs12537600	18182771	0.69	1.22951255717774	0.81	0.49521423796015	0.0700383076459116	0.21694550675944	0.0031	0.0036	0.0279	0.1401	0.0067	0.178	0.2209	0.0122	0.0019	0.0064	0.0057	0.0123	0.0027	0.0066	0.0135	0.1324	0.1491	0.0031	0.002	0.0079	0.0212	0.0103	0.0068	0.0107	0.0087	0.0022
7	rs17417592	18186191	0.69	1.22951255717774	0.81	0.49521423796015	0.0656187160542293	0.18188991549038	0.0031	0.0036	0.0278	0.1401	0.0068	0.1782	0.221	0.0122	0.0019	0.0064	0.0057	0.0123	0.0027	0.0066	0.0135	0.1324	0.1491	0.0031	0.002	0.0078	0.0213	0.0103	0.0068	0.0107	0.0087	0.0022
7	rs73062425	18187817	0.69	1.22951255717774	0.81	0.49521423796015	0.0687534380940585	0.190354815795888	0.003	0.0037	0.0279	0.1401	0.0069	0.1782	0.221	0.0122	0.0019	0.0064	0.0057	0.0123	0.0027	0.0066	0.0135	0.1324	0.1492	0.0031	0.002	0.0078	0.0212	0.0103	0.0068	0.0107	0.0087	0.0021
7	rs73062426	18189922	0.69	1.22951255717774	0.8	0.544775224122235	0.0735407587654112	0.200202812698414	0.003	0.0037	0.0279	0.1401	0.007	0.1784	0.221	0.0122	0.0019	0.0064	0.0057	0.0122	0.0026	0.0065	0.0134	0.1324	0.1492	0.0031	0.002	0.0077	0.0213	0.0102	0.0068	0.0107	0.0087	0.0021
7	rs17345892	18198925	0.69	1.22951255717774	0.8	0.544775224122235	0.0930893661385214	0.231378080331614	0.003	0.0037	0.0278	0.1402	0.0073	0.1788	0.221	0.0122	0.0018	0.0063	0.0056	0.012	0.0026	0.0065	0.0133	0.1324	0.1492	0.0031	0.002	0.0076	0.0214	0.0101	0.0068	0.0107	0.0087	0.0021
7	rs17138703	18201223	0.69	1.22951255717774	0.8	0.544775224122235	0.107204604661319	0.288439191833232	0.0029	0.0038	0.0278	0.1402	0.0074	0.1788	0.221	0.0123	0.0018	0.0063	0.0056	0.012	0.0026	0.0065	0.0133	0.1322	0.1494	0.0031	0.002	0.0076	0.0214	0.01	0.0068	0.0107	0.0087	0.0021
7	rs79004846	18205002	0.69	1.22951255717774	0.8	0.544775224122235	0.0942264479457462	0.271902898866162	0.0029	0.0038	0.0278	0.1402	0.0074	0.1786	0.2209	0.0124	0.0018	0.0064	0.0056	0.0121	0.0026	0.0067	0.0135	0.1325	0.149	0.0031	0.002	0.0076	0.0214	0.01	0.0068	0.0107	0.0085	0.0021
7	rs1160299	18205779	0.69	1.22951255717774	0.8	0.544775224122235	0.103479871226361	0.274792405041777	0.0029	0.0038	0.0278	0.1402	0.0074	0.1785	0.2209	0.0124	0.0018	0.0064	0.0056	0.0121	0.0026	0.0067	0.0135	0.1325	0.1489	0.0031	0.002	0.0076	0.0215	0.01	0.0068	0.0106	0.0085	0.0021
7	rs113210410	18215486	0.69	1.22951255717774	0.8	0.544775224122235	0.118185344035319	0.334227645271916	0.0029	0.0037	0.0279	0.1401	0.0073	0.1784	0.2209	0.0126	0.0018	0.0062	0.0055	0.0122	0.0026	0.0066	0.0137	0.1331	0.1489	0.0031	0.002	0.0075	0.0215	0.0101	0.0068	0.0105	0.0085	0.0021
7	rs12536864	18218581	0.69	1.22951255717774	0.8	0.544775224122235	0.139693889368837	0.432271666213105	0.0028	0.0037	0.0279	0.1401	0.0073	0.1783	0.2209	0.0127	0.0018	0.0061	0.0054	0.0122	0.0026	0.0066	0.0138	0.1334	0.1489	0.0032	0.002	0.0075	0.0215	0.0101	0.0068	0.0105	0.0084	0.0021
7	rs78230076	18218686	0.69	1.22951255717774	0.8	0.544775224122235	0.139314914678692	0.41651929660244	0.0028	0.0037	0.0279	0.1401	0.0073	0.1783	0.2209	0.0127	0.0018	0.0061	0.0054	0.0122	0.0026	0.0066	0.0138	0.1334	0.1489	0.0032	0.002	0.0075	0.0215	0.0101	0.0068	0.0105	0.0084	0.0021
7	rs1178340	18221134	0.69	1.22951255717774	0.79	0.597486775499064	0.149665106572002	0.346817690895416	0.0028	0.0037	0.0279	0.14	0.0073	0.1783	0.2211	0.0128	0.0018	0.0061	0.0053	0.0122	0.0026	0.0067	0.0139	0.1334	0.1488	0.0031	0.002	0.0075	0.0215	0.0101	0.0069	0.0103	0.0084	0.0021
7	rs17346121	18223458	0.69	1.22951255717774	0.79	0.597486775499064	0.130070900615753	0.307902109894629	0.0028	0.0037	0.0279	0.1398	0.0073	0.1783	0.2212	0.0127	0.0018	0.0061	0.0053	0.0123	0.0026	0.0067	0.0138	0.1333	0.1486	0.0031	0.002	0.0074	0.0215	0.0102	0.0069	0.0103	0.0084	0.0021
7	rs17138758	18231580	0.69	1.22951255717774	0.79	0.597486775499064	0.158781842458314	0.229516504139965	0.0027	0.0037	0.0283	0.1396	0.0079	0.179	0.2216	0.0124	0.0017	0.0061	0.0051	0.0123	0.0026	0.0069	0.0137	0.1334	0.1484	0.0031	0.0021	0.0072	0.021	0.0103	0.0067	0.0103	0.0082	0.002
7	rs117163033	18238252	0.69	1.22951255717774	0.79	0.597486775499064	0.142715875965701	0.173259675658703	0.0026	0.0038	0.0285	0.1396	0.0079	0.1786	0.2214	0.0123	0.0017	0.0061	0.0051	0.0123	0.0027	0.0072	0.0136	0.1341	0.1482	0.003	0.0021	0.0071	0.0206	0.0105	0.0067	0.0103	0.0079	0.002
7	rs76325982	18242296	0.69	1.22951255717774	0.79	0.597486775499064	0.144838135744595	0.165755119893042	0.0026	0.0038	0.0285	0.1396	0.0079	0.1785	0.2213	0.0123	0.0017	0.0061	0.005	0.0123	0.0028	0.0074	0.0135	0.1343	0.1482	0.003	0.0022	0.0071	0.0205	0.0106	0.0067	0.0104	0.0079	0.002
7	rs2697911	18266168	0.69	1.22951255717774	0.8	0.544775224122235	0.159157233405652	0.205241821329961	0.0026	0.0038	0.0287	0.1396	0.0079	0.1779	0.2215	0.0123	0.0017	0.0061	0.005	0.0123	0.0029	0.0076	0.0134	0.135	0.148	0.003	0.0022	0.007	0.0202	0.0108	0.0067	0.0104	0.0077	0.002
7	rs10281630	18276993	0.69	1.22951255717774	0.8	0.544775224122235	0.181232716523122	0.211173207027772	0.0026	0.0038	0.0288	0.1396	0.0079	0.1777	0.2215	0.0123	0.0017	0.0061	0.005	0.0123	0.0029	0.0077	0.0134	0.1353	0.1479	0.003	0.0022	0.007	0.02	0.0109	0.0067	0.0104	0.0077	0.002
7	rs116976641	18277071	0.69	1.22951255717774	0.8	0.544775224122235	0.180974990597317	0.209048413889045	0.0026	0.0038	0.0288	0.1396	0.0079	0.1777	0.2215	0.0123	0.0017	0.0061	0.005	0.0123	0.0029	0.0077	0.0134	0.1353	0.1479	0.003	0.0022	0.007	0.02	0.0109	0.0067	0.0104	0.0077	0.002
7	rs215122	18295790	0.69	1.22951255717774	0.8	0.544775224122235	0.264374222865272	0.249582643096599	0.0025	0.0038	0.029	0.14	0.0079	0.1776	0.2221	0.0124	0.0015	0.0061	0.005	0.0124	0.003	0.0079	0.0132	0.135	0.1473	0.0029	0.0023	0.0068	0.0199	0.0111	0.0067	0.0105	0.0078	0.0019
7	rs75712915	18316936	0.69	1.22951255717774	0.8	0.544775224122235	0.274209084118865	0.265579407875778	0.0025	0.0038	0.0291	0.1401	0.0078	0.1774	0.2223	0.0124	0.0014	0.006	0.005	0.0124	0.003	0.0081	0.0132	0.135	0.147	0.0028	0.0023	0.0067	0.0197	0.0111	0.0067	0.0105	0.0082	0.0018
7	rs74832205	18318660	0.69	1.22951255717774	0.8	0.544775224122235	0.293929891297587	0.274098063617507	0.0025	0.0038	0.0291	0.1401	0.0078	0.1773	0.2224	0.0123	0.0014	0.006	0.005	0.0124	0.003	0.0082	0.0133	0.1351	0.1468	0.0027	0.0023	0.0067	0.0196	0.0111	0.0067	0.0105	0.0083	0.0018
7	rs118072896	18321062	0.69	1.22951255717774	0.8	0.544775224122235	0.29503893806038	0.292560589846934	0.0025	0.0037	0.0292	0.1402	0.0079	0.1774	0.2224	0.0123	0.0014	0.006	0.0051	0.0125	0.003	0.0079	0.0134	0.1352	0.1465	0.0027	0.0023	0.0067	0.0195	0.0111	0.0067	0.0106	0.0083	0.0019
7	rs583769	18331915	0.69	1.22951255717774	0.81	0.49521423796015	0.315381074518943	0.2405362278737	0.0026	0.0036	0.0292	0.1405	0.0079	0.1775	0.2229	0.0122	0.0014	0.0059	0.0052	0.0125	0.003	0.0077	0.0134	0.1354	0.1458	0.0027	0.0024	0.0066	0.0191	0.0112	0.0067	0.0107	0.0083	0.0019
7	rs117870796	18339268	0.69	1.22951255717774	0.81	0.49521423796015	0.299400051786889	0.222335677756069	0.0026	0.0036	0.0293	0.1406	0.0079	0.1775	0.223	0.0121	0.0014	0.0059	0.0052	0.0125	0.003	0.0077	0.0134	0.1355	0.1457	0.0027	0.0024	0.0066	0.0191	0.0112	0.0066	0.0108	0.0082	0.0019
7	rs116934149	18351878	0.69	1.22951255717774	0.81	0.49521423796015	0.285327297294852	0.18188991549038	0.0026	0.0035	0.0293	0.1408	0.008	0.1775	0.2231	0.012	0.0014	0.0057	0.0053	0.0126	0.003	0.0078	0.0134	0.1357	0.1454	0.0027	0.0024	0.0066	0.019	0.0112	0.0065	0.0109	0.0082	0.0018
7	rs79145201	18351880	0.69	1.22951255717774	0.81	0.49521423796015	0.285327297294852	0.18188991549038	0.0026	0.0035	0.0293	0.1408	0.008	0.1775	0.2231	0.012	0.0014	0.0057	0.0053	0.0126	0.003	0.0078	0.0134	0.1357	0.1454	0.0027	0.0024	0.0066	0.019	0.0112	0.0065	0.0109	0.0082	0.0018
7	rs584781	18364948	0.69	1.22951255717774	0.81	0.49521423796015	0.281453630001226	0.169196738310377	0.0026	0.0035	0.0293	0.1409	0.008	0.1775	0.2233	0.0119	0.0014	0.0056	0.0053	0.0126	0.003	0.0078	0.0134	0.1359	0.1452	0.0027	0.0024	0.0066	0.019	0.0112	0.0064	0.011	0.0082	0.0018
7	rs581820	18369320	0.69	1.22951255717774	0.81	0.49521423796015	0.294894153663914	0.211279633482853	0.0026	0.0035	0.0293	0.1409	0.008	0.1775	0.2233	0.0118	0.0014	0.0055	0.0053	0.0126	0.003	0.0078	0.0134	0.1359	0.1451	0.0027	0.0024	0.0066	0.0189	0.0112	0.0064	0.011	0.0082	0.0018
7	rs12112410	18369502	0.69	1.22951255717774	0.81	0.49521423796015	0.293929891297587	0.218020067032075	0.0026	0.0035	0.0293	0.1406	0.008	0.1777	0.2234	0.0118	0.0014	0.0055	0.0053	0.0126	0.003	0.0078	0.0134	0.1359	0.1452	0.0027	0.0024	0.0066	0.0189	0.0112	0.0064	0.011	0.0082	0.0018
7	rs12672834	18374591	0.69	1.22951255717774	0.81	0.49521423796015	0.304432810021229	0.20334728517	0.0026	0.0035	0.0291	0.1408	0.0081	0.1778	0.223	0.0118	0.0014	0.0055	0.0053	0.0127	0.003	0.0078	0.0136	0.1368	0.1448	0.0027	0.0024	0.0066	0.0189	0.0111	0.0064	0.0108	0.0081	0.0018
7	rs34685336	18375750	0.69	1.22951255717774	0.81	0.49521423796015	0.301886441169859	0.181384203457618	0.0026	0.0035	0.0291	0.1408	0.0081	0.1778	0.2229	0.0118	0.0014	0.0055	0.0053	0.0126	0.003	0.0078	0.0136	0.1368	0.1448	0.0027	0.0024	0.0066	0.0189	0.011	0.0064	0.0108	0.0081	0.0018
7	rs17419003	18385547	0.69	1.22951255717774	0.81	0.49521423796015	0.273513395356782	0.110198422038498	0.0026	0.0035	0.029	0.1408	0.0082	0.1778	0.2227	0.0118	0.0014	0.0056	0.0052	0.0126	0.003	0.0079	0.0136	0.1371	0.1448	0.0027	0.0024	0.0066	0.0188	0.011	0.0064	0.0107	0.0081	0.0018
7	rs11520752	18392383	0.69	1.22951255717774	0.82	0.448736318624531	0.387811786080101	0.102545696729776	0.0025	0.0035	0.0286	0.1408	0.0088	0.1775	0.2221	0.0119	0.0015	0.006	0.0051	0.0126	0.0031	0.0082	0.014	0.1382	0.1446	0.0027	0.0025	0.0066	0.0184	0.0109	0.0063	0.0105	0.0078	0.0018
7	rs17347159	18394098	0.7	1.1393643476553	0.82	0.448736318624531	0.456718334149175	0.132756080473804	0.0024	0.0035	0.0293	0.1414	0.0088	0.1772	0.2213	0.0117	0.0015	0.0066	0.0051	0.0131	0.0032	0.0072	0.0146	0.1391	0.1444	0.0027	0.0027	0.0064	0.0178	0.0106	0.0062	0.0105	0.0076	0.0017
7	rs17347187	18394460	0.7	1.1393643476553	0.82	0.448736318624531	0.44902577962208	0.135844440998802	0.0024	0.0035	0.0293	0.1414	0.0087	0.1772	0.2213	0.0116	0.0015	0.0066	0.0051	0.0131	0.0032	0.0071	0.0146	0.1391	0.1444	0.0027	0.0027	0.0064	0.0178	0.0106	0.0062	0.0105	0.0075	0.0017
7	rs17419093	18395436	0.7	1.1393643476553	0.83	0.405269641990714	0.458832915040387	0.158175275208145	0.0024	0.0035	0.0293	0.1414	0.0087	0.1772	0.2212	0.0116	0.0015	0.0066	0.0051	0.0131	0.0032	0.0071	0.0146	0.1391	0.1444	0.0027	0.0027	0.0064	0.0178	0.0106	0.0062	0.0106	0.0075	0.0017
7	rs17347208	18397024	0.7	1.1393643476553	0.83	0.405269641990714	0.449325066397208	0.151006531248728	0.0024	0.0035	0.0293	0.1415	0.0087	0.1772	0.2212	0.0116	0.0015	0.0066	0.0051	0.0131	0.0032	0.0071	0.0147	0.139	0.1444	0.0027	0.0027	0.0064	0.0177	0.0106	0.0062	0.0106	0.0075	0.0017
7	rs79156130	18399706	0.7	1.1393643476553	0.83	0.405269641990714	0.451122843920431	0.16899940789326	0.0024	0.0035	0.0293	0.1415	0.0087	0.1772	0.2213	0.0116	0.0015	0.0066	0.0051	0.0131	0.0032	0.0071	0.0147	0.139	0.1444	0.0027	0.0027	0.0063	0.0177	0.0106	0.0062	0.0106	0.0075	0.0017
7	rs74551830	18406212	0.71	1.05339378298732	0.83	0.405269641990714	0.339444488444657	0.122857982015617	0.002	0.0034	0.0289	0.1417	0.0085	0.1752	0.2196	0.0119	0.0015	0.0067	0.0046	0.0138	0.0031	0.0068	0.0163	0.1392	0.147	0.0026	0.0027	0.0059	0.016	0.0112	0.0062	0.0119	0.0074	0.0017
7	rs74911565	18409310	0.71	1.05339378298732	0.82	0.448736318624531	0.343928231442495	0.131311810621591	0.002	0.0034	0.0289	0.1417	0.0085	0.1752	0.2195	0.0119	0.0015	0.0067	0.0046	0.0139	0.0031	0.0068	0.0164	0.1393	0.147	0.0026	0.0027	0.0059	0.0159	0.0112	0.0062	0.0119	0.0074	0.0017
7	rs10236525	18411672	0.71	1.05339378298732	0.82	0.448736318624531	0.356335494391652	0.151101331023699	0.002	0.0034	0.0289	0.1417	0.0085	0.1752	0.2195	0.0119	0.0015	0.0067	0.0046	0.0139	0.0031	0.0068	0.0164	0.1393	0.1471	0.0026	0.0027	0.0059	0.0159	0.0112	0.0062	0.0119	0.0074	0.0017
7	rs12154772	18428951	0.71	1.05339378298732	0.82	0.448736318624531	0.288847397893929	0.141635488226856	0.002	0.0033	0.0291	0.1422	0.0083	0.1751	0.2194	0.0119	0.0015	0.0068	0.0047	0.014	0.003	0.0069	0.0165	0.1392	0.147	0.0026	0.0026	0.0059	0.0156	0.0112	0.0061	0.0121	0.0074	0.0017
7	rs723296	18429308	0.71	1.05339378298732	0.82	0.448736318624531	0.287750840049848	0.142934327898062	0.002	0.0033	0.0291	0.1422	0.0082	0.1751	0.2194	0.0119	0.0015	0.0068	0.0047	0.014	0.003	0.0069	0.0165	0.1392	0.147	0.0026	0.0026	0.0059	0.0156	0.0112	0.0061	0.0121	0.0074	0.0017
7	rs17139176	18441115	0.71	1.05339378298732	0.82	0.448736318624531	0.295473518226456	0.145638438187969	0.002	0.0032	0.0294	0.1427	0.0083	0.1746	0.219	0.012	0.0015	0.0067	0.0048	0.0142	0.0029	0.007	0.0167	0.1396	0.1466	0.0025	0.0025	0.0058	0.0153	0.0113	0.0061	0.0123	0.0075	0.0017
7	rs77867199	18442275	0.71	1.05339378298732	0.82	0.448736318624531	0.292390570506471	0.142655642474505	0.002	0.0031	0.0295	0.1429	0.0082	0.1744	0.2192	0.012	0.0015	0.0067	0.0048	0.0142	0.0029	0.007	0.0167	0.1394	0.1466	0.0025	0.0025	0.0058	0.0153	0.0113	0.0061	0.0123	0.0075	0.0017
7	rs2162565	18447378	0.71	1.05339378298732	0.83	0.405269641990714	0.24563850558076	0.109608712564774	0.0019	0.0031	0.0295	0.143	0.008	0.1743	0.2192	0.012	0.0015	0.0067	0.0048	0.0143	0.0028	0.007	0.0167	0.1394	0.1469	0.0025	0.0024	0.0058	0.0151	0.0113	0.0061	0.0124	0.0075	0.0017
7	rs9648241	18447491	0.71	1.05339378298732	0.83	0.405269641990714	0.245682220651677	0.109188234883191	0.0019	0.0031	0.0295	0.143	0.008	0.1743	0.2192	0.012	0.0015	0.0067	0.0048	0.0143	0.0028	0.007	0.0167	0.1394	0.1469	0.0025	0.0024	0.0058	0.0151	0.0113	0.0061	0.0124	0.0075	0.0017
7	rs116870349	18449242	0.71	1.05339378298732	0.84	0.364737902801441	0.239517491209571	0.115903683580575	0.0019	0.0031	0.0295	0.1431	0.008	0.1743	0.2192	0.012	0.0015	0.0067	0.0048	0.0142	0.0028	0.007	0.0167	0.1393	0.147	0.0025	0.0024	0.0058	0.0151	0.0114	0.0061	0.0124	0.0075	0.0017
7	rs62446974	18454927	0.71	1.05339378298732	0.84	0.364737902801441	0.144967358067424	0.0791992646146135	0.0017	0.0031	0.0297	0.1449	0.0078	0.1741	0.2183	0.0122	0.0016	0.0064	0.0051	0.0135	0.0021	0.0072	0.0169	0.1379	0.1493	0.0024	0.002	0.0057	0.0141	0.0121	0.0058	0.0128	0.0075	0.0019
7	rs13228023	18455288	0.71	1.05339378298732	0.84	0.364737902801441	0.156980444571151	0.118320283111515	0.0017	0.0031	0.0298	0.145	0.0078	0.1741	0.2182	0.0122	0.0016	0.0064	0.0051	0.0135	0.0021	0.0072	0.0169	0.1378	0.1494	0.0024	0.002	0.0057	0.0141	0.0121	0.0059	0.0128	0.0075	0.0019
7	rs10281407	18459986	0.71	1.05339378298732	0.85	0.32706018639722	0.156641914510086	0.120842998952587	0.0017	0.0031	0.0297	0.1447	0.0078	0.1747	0.2182	0.0123	0.0016	0.0064	0.0051	0.0134	0.002	0.0072	0.017	0.1377	0.1496	0.0024	0.0019	0.0056	0.0139	0.0122	0.0058	0.0129	0.0074	0.0019
7	rs2162564	18461706	0.71	1.05339378298732	0.86	0.29215087580064	0.162006534195041	0.109356351537263	0.0017	0.0031	0.0297	0.1446	0.0078	0.175	0.2181	0.0123	0.0016	0.0064	0.0051	0.0133	0.002	0.0072	0.0171	0.1376	0.1496	0.0024	0.0019	0.0056	0.0138	0.0123	0.0058	0.0128	0.0074	0.0019
7	rs78482795	18466286	0.71	1.05339378298732	0.88	0.230271256315472	0.159157233405652	0.13032226683604	0.0017	0.0031	0.0298	0.1446	0.0077	0.1749	0.2182	0.0123	0.0015	0.0063	0.0051	0.0133	0.002	0.0073	0.0171	0.1376	0.1497	0.0024	0.002	0.0055	0.0137	0.0123	0.0058	0.0128	0.0074	0.0019
7	rs2114726	18467222	0.71	1.05339378298732	0.88	0.230271256315472	0.160423737162717	0.12648076842974	0.0017	0.0031	0.0298	0.1446	0.0077	0.175	0.2182	0.0123	0.0015	0.0063	0.0051	0.0133	0.002	0.0073	0.0171	0.1376	0.1497	0.0024	0.002	0.0055	0.0136	0.0123	0.0058	0.0128	0.0074	0.0019
7	rs73060376	18476022	0.71	1.05339378298732	0.87	0.259919603286658	0.180827813608436	0.120581099093761	0.0017	0.0031	0.0299	0.1445	0.0076	0.1753	0.2183	0.0124	0.0015	0.0063	0.0052	0.0133	0.0019	0.0075	0.0172	0.1374	0.1497	0.0024	0.002	0.0055	0.0133	0.0124	0.0057	0.0127	0.0074	0.0019
7	rs11977093	18485913	0.71	1.05339378298732	0.87	0.259919603286658	0.21531655536208	0.150248902051646	0.0016	0.0032	0.0299	0.1445	0.0075	0.1757	0.2183	0.0124	0.0015	0.0062	0.0052	0.0133	0.0018	0.0076	0.0173	0.1372	0.1497	0.0024	0.0021	0.0054	0.0131	0.0125	0.0057	0.0126	0.0074	0.0019
7	rs61492216	18485956	0.71	1.05339378298732	0.86	0.29215087580064	0.214261675293035	0.151101331023699	0.0016	0.0032	0.0299	0.1445	0.0075	0.1757	0.2183	0.0124	0.0015	0.0062	0.0052	0.0133	0.0018	0.0076	0.0173	0.1372	0.1497	0.0024	0.0021	0.0054	0.0131	0.0125	0.0057	0.0126	0.0074	0.0019
7	rs12674423	18518252	0.71	1.05339378298732	0.87	0.259919603286658	0.292102427457863	0.147702035241836	0.0017	0.0031	0.0298	0.1449	0.0073	0.1758	0.2192	0.0126	0.0014	0.0063	0.0053	0.0132	0.0016	0.0081	0.0173	0.1371	0.1497	0.0023	0.0021	0.0052	0.0122	0.0127	0.0054	0.0124	0.0074	0.0017
7	rs80207295	18520024	0.71	1.05339378298732	0.87	0.259919603286658	0.285896555809643	0.133661706529128	0.0017	0.0031	0.0298	0.1449	0.0073	0.1758	0.2192	0.0126	0.0014	0.0063	0.0053	0.0131	0.0016	0.0081	0.0172	0.1371	0.1498	0.0023	0.0021	0.0052	0.0122	0.0127	0.0054	0.0124	0.0074	0.0017
7	rs17432356	18524133	0.71	1.05339378298732	0.87	0.259919603286658	0.286846669675093	0.129783684666307	0.0017	0.0031	0.0297	0.145	0.0073	0.1758	0.2192	0.0126	0.0014	0.0063	0.0053	0.013	0.0015	0.0081	0.0172	0.1372	0.1499	0.0022	0.0021	0.0051	0.0122	0.0127	0.0054	0.0124	0.0074	0.0017
7	rs17347842	18533930	0.71	1.05339378298732	0.87	0.259919603286658	0.286181412843187	0.11011410358038	0.0017	0.0031	0.0295	0.1452	0.0073	0.1759	0.2192	0.0126	0.0014	0.0063	0.0053	0.0128	0.0015	0.0082	0.0172	0.1373	0.1501	0.0022	0.0021	0.0051	0.0121	0.0127	0.0055	0.0123	0.0074	0.0017
7	rs17432448	18548419	0.71	1.05339378298732	0.87	0.259919603286658	0.329902758335925	0.13630081096927	0.0018	0.0031	0.0293	0.1454	0.0075	0.176	0.2192	0.0126	0.0014	0.0061	0.0055	0.0125	0.0014	0.0083	0.0172	0.1375	0.1502	0.0022	0.0021	0.0051	0.012	0.0127	0.0055	0.0122	0.0075	0.0017
7	rs113248159	18549246	0.71	1.05339378298732	0.92	0.135444945858012	0.321108269291232	0.120493846665472	0.0018	0.0031	0.0293	0.1454	0.0075	0.176	0.2191	0.0126	0.0014	0.0061	0.0055	0.0125	0.0014	0.0083	0.0172	0.1375	0.1502	0.0022	0.0021	0.0051	0.012	0.0127	0.0055	0.0122	0.0075	0.0017
7	rs115854359	18549815	0.71	1.05339378298732	0.92	0.135444945858012	0.317836131079747	0.121367439556563	0.0018	0.0031	0.0293	0.1454	0.0075	0.176	0.2191	0.0126	0.0014	0.0061	0.0055	0.0125	0.0014	0.0083	0.0172	0.1375	0.1502	0.0022	0.0021	0.0051	0.012	0.0127	0.0055	0.0122	0.0075	0.0017
7	rs17139283	18552960	0.71	1.05339378298732	0.94	0.100733208212114	0.311096409690476	0.111296809245489	0.0017	0.0031	0.0292	0.1454	0.0075	0.1759	0.219	0.0126	0.0014	0.0061	0.0055	0.0125	0.0014	0.0083	0.0172	0.1375	0.1502	0.0023	0.0021	0.0051	0.012	0.0126	0.0056	0.0122	0.0075	0.0017
7	rs1918283	18571206	0.71	1.05339378298732	0.96	0.0732232110783407	0.31553109651294	0.114959484431824	0.0018	0.0031	0.0291	0.1456	0.0075	0.1759	0.2183	0.0128	0.0014	0.0062	0.0055	0.0126	0.0014	0.0083	0.0173	0.1376	0.1502	0.0024	0.0021	0.0051	0.0119	0.0126	0.0056	0.0124	0.0075	0.0017
7	rs2389963	18588445	0.71	1.05339378298732	0.96	0.0732232110783407	0.381055032266783	0.171868555336024	0.0018	0.0032	0.0288	0.1458	0.0076	0.1756	0.2166	0.0132	0.0016	0.0064	0.0058	0.0128	0.0013	0.0084	0.0176	0.1377	0.15	0.0028	0.0021	0.0052	0.0117	0.0124	0.0058	0.0126	0.0077	0.0016
7	rs62446990	18590577	0.71	1.05339378298732	0.97	0.0618608265030667	0.359004565499112	0.147984245880633	0.0018	0.0031	0.0287	0.1458	0.0076	0.1755	0.2164	0.0132	0.0016	0.0064	0.0058	0.0128	0.0013	0.0084	0.0176	0.1377	0.1501	0.0028	0.0021	0.0052	0.0117	0.0124	0.0058	0.0127	0.0077	0.0017
7	rs17139316	18600298	NA	NA	NA	NA	0.339132807532145	0.131582166510464	0.0019	0.0031	0.0281	0.1461	0.0076	0.1751	0.2153	0.0133	0.0017	0.0067	0.0058	0.0132	0.0013	0.0083	0.0176	0.138	0.1507	0.003	0.0021	0.0051	0.0115	0.0123	0.006	0.0129	0.0077	0.0017
7	rs17150238	18604337	NA	NA	NA	NA	0.323535899615155	0.119970831647177	0.002	0.0031	0.0278	0.1462	0.0075	0.1749	0.2148	0.0134	0.0016	0.007	0.0059	0.0134	0.0013	0.0083	0.0177	0.1377	0.1508	0.0031	0.0021	0.0051	0.0115	0.0122	0.006	0.013	0.0077	0.0017
7	rs3807920	18606138	NA	NA	NA	NA	0.315031169135544	0.123033788456447	0.002	0.0032	0.0276	0.1462	0.0075	0.1748	0.2146	0.0134	0.0016	0.0071	0.0058	0.0135	0.0013	0.0082	0.0177	0.1375	0.1509	0.0031	0.0021	0.0051	0.0115	0.0122	0.006	0.0131	0.0081	0.0017
7	rs79197728	18613603	NA	NA	NA	NA	0.293929891297587	0.0992853330339098	0.002	0.0032	0.0273	0.1465	0.0075	0.1744	0.2143	0.0133	0.0016	0.0072	0.0058	0.0136	0.0013	0.0082	0.0175	0.138	0.1513	0.0033	0.002	0.0051	0.0116	0.0121	0.006	0.0131	0.0081	0.0017
7	rs1980368	18615842	NA	NA	NA	NA	0.289659329745111	0.108600609017041	0.002	0.0032	0.0272	0.1466	0.0075	0.1744	0.2143	0.0133	0.0016	0.0072	0.0058	0.0137	0.0013	0.0081	0.0175	0.1381	0.1513	0.0033	0.002	0.0051	0.0116	0.0121	0.006	0.0131	0.0081	0.0017
7	rs2073974	18624800	NA	NA	NA	NA	0.302375247468591	0.106511917866313	0.002	0.0032	0.0267	0.1469	0.0075	0.1744	0.2139	0.0132	0.0016	0.0074	0.0057	0.0137	0.0012	0.0081	0.0175	0.1386	0.1516	0.0035	0.0018	0.0051	0.0116	0.0121	0.0059	0.0132	0.0078	0.0017
7	rs1726594	18625486	NA	NA	NA	NA	0.376492666785523	0.0867394334356721	0.002	0.0032	0.0266	0.1471	0.0075	0.1744	0.2139	0.0132	0.0013	0.0073	0.0057	0.0137	0.0012	0.0081	0.0174	0.1387	0.1518	0.0038	0.0018	0.0051	0.0116	0.0121	0.0059	0.0132	0.0078	0.0017
7	rs28587220	18629481	NA	NA	NA	NA	0.347810721987522	0.0516406600843847	0.002	0.0032	0.0265	0.1471	0.0074	0.1742	0.2136	0.0131	0.0013	0.0074	0.0057	0.0138	0.0012	0.008	0.0174	0.1388	0.1521	0.0038	0.0017	0.0051	0.0116	0.0121	0.0059	0.0132	0.0078	0.0016
7	rs2106506	18630523	NA	NA	NA	NA	0.337110504463159	0.0526337298362892	0.002	0.0032	0.0265	0.1472	0.0074	0.1741	0.2135	0.0131	0.0013	0.0074	0.0056	0.0138	0.0011	0.008	0.0173	0.1389	0.1523	0.0038	0.0017	0.0051	0.0117	0.0122	0.0059	0.0132	0.0078	0.0016
7	rs34096894	18631186	NA	NA	NA	NA	0.327042388688088	0.0622025491949414	0.002	0.0031	0.0264	0.1472	0.0074	0.174	0.2133	0.0131	0.0013	0.0075	0.0056	0.0139	0.0011	0.0079	0.0173	0.1389	0.1525	0.0038	0.0016	0.0051	0.0117	0.0123	0.0059	0.0133	0.0078	0.0016
7	rs56252529	18631311	NA	NA	NA	NA	0.324600998999265	0.0610024421931674	0.002	0.0031	0.0264	0.1472	0.0074	0.174	0.2133	0.0131	0.0013	0.0075	0.0056	0.0139	0.0011	0.0079	0.0173	0.1389	0.1525	0.0038	0.0016	0.0051	0.0118	0.0123	0.0059	0.0133	0.0078	0.0016
7	rs3213615	18633807	NA	NA	NA	NA	0.219647324218262	0.070100603587163	0.0022	0.0029	0.0257	0.1472	0.0071	0.1725	0.2111	0.0129	0.0014	0.0083	0.0054	0.0147	0.001	0.0077	0.017	0.1394	0.1549	0.0038	0.0014	0.0053	0.0123	0.0131	0.0058	0.0136	0.0078	0.0015
7	rs3814992	18634929	0.72	0.971554139537083	0.97	0.0618608265030667	0.202732321534417	0.0713014336840054	0.0023	0.003	0.0257	0.1465	0.0071	0.1717	0.2099	0.0125	0.0015	0.0084	0.0053	0.0148	9e-04	0.0079	0.017	0.1404	0.1557	0.0038	0.0013	0.0053	0.0125	0.0132	0.006	0.0135	0.0079	0.0016
7	rs77450216	18636654	0.72	0.971554139537083	0.97	0.0618608265030667	0.176082158950033	0.0657933448479825	0.0023	0.0031	0.0257	0.1463	0.0071	0.1713	0.2089	0.0124	0.0015	0.0084	0.0053	0.0148	0.001	0.0079	0.0168	0.1412	0.1558	0.0038	0.0013	0.0054	0.0126	0.0134	0.0061	0.0135	0.0079	0.0018
7	rs1554772	18638811	0.72	0.971554139537083	0.97	0.0618608265030667	0.176553441803443	0.0904559840929823	0.0023	0.0031	0.0257	0.1462	0.0071	0.1712	0.2088	0.0124	0.0015	0.0084	0.0053	0.0148	0.001	0.0079	0.0168	0.1415	0.1558	0.0039	0.0013	0.0054	0.0126	0.0134	0.0061	0.0135	0.0079	0.0018
7	rs801512	18644762	0.72	0.971554139537083	0.98	0.0519283998033082	0.188836491945702	0.0928891291361596	0.0024	0.0031	0.0256	0.1466	0.007	0.1712	0.2087	0.0123	0.0015	0.0085	0.0052	0.0147	0.0011	0.0076	0.0171	0.1414	0.1556	0.0039	0.0014	0.0053	0.0128	0.0135	0.006	0.0134	0.0078	0.0019
7	rs78873963	18644974	0.72	0.971554139537083	0.98	0.0519283998033082	0.187857394544515	0.0929680434291591	0.0024	0.0031	0.0256	0.1466	0.007	0.1712	0.2087	0.0123	0.0015	0.0085	0.0052	0.0147	0.0011	0.0076	0.0171	0.1414	0.1556	0.0039	0.0014	0.0053	0.0128	0.0135	0.006	0.0134	0.0078	0.002
7	rs117352906	18645710	0.72	0.971554139537083	0.98	0.0519283998033082	0.187331396866501	0.0807596632599338	0.0024	0.0031	0.0256	0.1466	0.007	0.1711	0.2086	0.0123	0.0016	0.0085	0.0052	0.0147	0.0011	0.0076	0.0171	0.1415	0.1557	0.0039	0.0014	0.0053	0.0128	0.0135	0.006	0.0134	0.0078	0.002
7	rs968841	18656677	0.72	0.971554139537083	0.98	0.0519283998033082	0.183116818523023	0.101236627245305	0.0026	0.0031	0.0256	0.1465	0.0068	0.1705	0.2081	0.0122	0.0017	0.0083	0.0051	0.0145	0.0012	0.0076	0.017	0.1418	0.156	0.0041	0.0015	0.0054	0.0132	0.0135	0.006	0.0134	0.0079	0.0022
7	rs3801986	18664580	0.72	0.971554139537083	0.98	0.0519283998033082	0.161937527330184	0.109692882487051	0.0028	0.0031	0.0254	0.1461	0.0066	0.1706	0.208	0.0121	0.0018	0.0084	0.0051	0.0144	0.0014	0.0077	0.0168	0.1418	0.1562	0.0041	0.0017	0.0055	0.0133	0.0135	0.0062	0.013	0.008	0.0023
7	rs801540	18672384	0.72	0.971554139537083	0.98	0.0519283998033082	0.103111895208989	0.0639534622082735	0.0029	0.0032	0.0253	0.1455	0.0066	0.1719	0.207	0.0118	0.0019	0.0088	0.0052	0.0143	0.0016	0.0076	0.0166	0.1417	0.1564	0.004	0.0018	0.0055	0.0134	0.0136	0.0059	0.0128	0.0081	0.0024
7	rs6956139	18676842	0.72	0.971554139537083	1.02	0.0240822308241547	0.078009783253956	0.0636827564770912	0.003	0.0033	0.0252	0.1445	0.0066	0.1723	0.2048	0.0115	0.0019	0.009	0.0054	0.0143	0.0017	0.0077	0.0171	0.1432	0.1558	0.004	0.0018	0.0056	0.0135	0.014	0.0058	0.0129	0.0082	0.0024
7	rs1624397	18680661	0.71	1.05339378298732	1.03	0.0195166737865975	0.077001936445817	0.045213328493622	0.0034	0.0035	0.0255	0.143	0.0066	0.1727	0.201	0.0115	0.0019	0.0093	0.0056	0.015	0.0021	0.0075	0.0177	0.1443	0.1541	0.0041	0.0018	0.0059	0.0141	0.0148	0.0062	0.0132	0.0084	0.0024
7	rs4141402	18681740	0.71	1.05339378298732	1.03	0.0195166737865975	0.0564434267817245	0.0438810977199951	0.0035	0.0037	0.0254	0.1431	0.0066	0.1728	0.201	0.0111	0.002	0.0094	0.0057	0.0153	0.0023	0.0076	0.0177	0.1444	0.153	0.004	0.0018	0.0061	0.0144	0.0146	0.0062	0.013	0.0085	0.0024
7	rs2285437	18681992	0.71	1.05339378298732	1.04	0.0156965135294062	0.0413820683790985	0.0284600247675554	0.0035	0.0033	0.0256	0.143	0.0066	0.1728	0.2017	0.0112	0.002	0.0095	0.0058	0.0154	0.0025	0.0076	0.0175	0.1436	0.1527	0.0039	0.0018	0.0062	0.0147	0.0147	0.0063	0.0128	0.0085	0.0024
7	rs117875080	18687955	0.72	0.971554139537083	1.04	0.0156965135294062	0.0936815405289426	0.0200034523563122	0.0035	0.0034	0.0258	0.1434	0.0064	0.1716	0.2014	0.0119	0.002	0.0096	0.0059	0.0153	0.0028	0.0077	0.0173	0.1432	0.151	0.0045	0.0017	0.0066	0.0149	0.0149	0.0068	0.0128	0.0084	0.0024
7	rs118142591	18688458	0.72	0.971554139537083	1.05	0.0125260333142508	0.104774220740859	0.0216719102217646	0.0035	0.0034	0.0258	0.1434	0.0064	0.1717	0.2015	0.0119	0.002	0.0096	0.0059	0.0153	0.0028	0.0077	0.0173	0.1432	0.151	0.0045	0.0017	0.0063	0.0149	0.0149	0.0068	0.0128	0.0085	0.0024
7	rs2285438	18691879	0.72	0.971554139537083	1.05	0.0125260333142508	0.107419920326134	0.0220049780229066	0.0035	0.0034	0.0259	0.1435	0.0064	0.1716	0.2016	0.0119	0.002	0.0096	0.0059	0.0153	0.0028	0.0077	0.0173	0.1432	0.1508	0.0045	0.0017	0.0063	0.015	0.015	0.0068	0.0128	0.0085	0.0024
7	rs4721716	18694435	0.72	0.971554139537083	1.05	0.0125260333142508	0.11073670657208	0.0191739824496588	0.0036	0.0034	0.0259	0.1434	0.0064	0.1714	0.2018	0.012	0.002	0.0096	0.0059	0.0153	0.0028	0.0077	0.0175	0.1428	0.1509	0.0045	0.0017	0.0063	0.015	0.015	0.0069	0.0128	0.0085	0.0024
7	rs62446570	18694680	0.72	0.971554139537083	1.06	0.00991668488433966	0.0997596264996656	0.0158140810574749	0.0035	0.0034	0.0258	0.1433	0.0064	0.1715	0.202	0.012	0.002	0.0096	0.0059	0.0153	0.0028	0.0078	0.0175	0.1422	0.1509	0.0045	0.0017	0.0065	0.0153	0.0151	0.0069	0.0127	0.0084	0.0024
7	rs6973063	18697589	0.72	0.971554139537083	1.06	0.00991668488433966	0.0844895111967376	0.0129031834954321	0.0034	0.0033	0.0259	0.1428	0.0064	0.1709	0.2015	0.012	0.002	0.0097	0.0061	0.0154	0.0028	0.0079	0.0175	0.1421	0.1513	0.0045	0.0016	0.0068	0.0154	0.0155	0.0069	0.0129	0.0085	0.0024
7	rs73069011	18700375	0.72	0.971554139537083	1.06	0.00991668488433966	0.179909522242179	0.0159209423280434	0.0041	0.0033	0.026	0.142	0.0064	0.1698	0.2027	0.0121	0.0018	0.0098	0.0061	0.0155	0.0028	0.0079	0.0173	0.1424	0.1508	0.0046	0.0016	0.0068	0.0156	0.0154	0.007	0.0127	0.0085	0.0023
7	rs75916943	18701937	0.72	0.971554139537083	1.06	0.00991668488433966	0.199059878587827	0.0162436632140094	0.0041	0.0033	0.026	0.142	0.0064	0.1697	0.202	0.0121	0.0018	0.0098	0.0062	0.0154	0.0027	0.0079	0.0173	0.1435	0.1506	0.0046	0.0016	0.0068	0.0153	0.0153	0.007	0.0128	0.0089	0.0023
7	rs801524	18706918	0.72	0.971554139537083	1.07	0.00778747768306726	0.232674752925692	0.014868401034638	0.0041	0.0033	0.0262	0.1422	0.0064	0.1694	0.202	0.0121	0.0018	0.0097	0.0062	0.0155	0.0024	0.0081	0.0173	0.1439	0.1498	0.0046	0.0015	0.0069	0.0152	0.015	0.0071	0.0134	0.009	0.0022
7	rs801525	18710388	0.72	0.971554139537083	1.08	0.00606519069619925	0.244765101765418	0.0162436632140094	0.0041	0.0033	0.0263	0.1422	0.0064	0.1694	0.2018	0.0121	0.0018	0.0097	0.0062	0.0156	0.0024	0.0081	0.0176	0.144	0.1492	0.0047	0.0014	0.0068	0.015	0.015	0.0071	0.0137	0.009	0.0022
7	rs756789	18714359	0.72	0.971554139537083	1.08	0.00606519069619925	0.276814740750439	0.0137188720866614	0.0042	0.0033	0.0265	0.1422	0.0062	0.1689	0.2018	0.0122	0.0018	0.0094	0.0062	0.016	0.0024	0.0079	0.0179	0.144	0.1487	0.0046	0.0013	0.0068	0.0154	0.0151	0.0071	0.0141	0.009	0.0022
7	rs1076161	18715271	0.72	0.971554139537083	1.08	0.00606519069619925	0.283528653809304	0.0114379161569469	0.0041	0.0033	0.0269	0.1417	0.0063	0.1679	0.2014	0.0121	0.0018	0.0094	0.0061	0.0164	0.0024	0.008	0.0181	0.1435	0.1492	0.0046	0.0012	0.0069	0.016	0.0151	0.0073	0.0141	0.0091	0.0022
7	rs10257046	18720135	0.72	0.971554139537083	1.09	0.00468440729968594	0.275510252817657	0.0134223313752947	0.0041	0.0033	0.0272	0.1421	0.0066	0.1671	0.2009	0.0122	0.0018	0.0092	0.0061	0.0165	0.0025	0.0081	0.0183	0.1428	0.1485	0.0046	0.0012	0.0069	0.0161	0.0158	0.0074	0.0144	0.0095	0.0021
7	rs10272939	18723446	0.72	0.971554139537083	1.09	0.00468440729968594	0.243545209320963	0.0122061956639571	0.0041	0.003	0.0274	0.1421	0.0069	0.1669	0.2007	0.0121	0.0018	0.0092	0.0061	0.0165	0.0025	0.0082	0.0182	0.1428	0.1484	0.0046	0.0012	0.0069	0.0162	0.0158	0.0074	0.0145	0.0095	0.0021
7	rs6950376	18728485	0.72	0.971554139537083	1.1	0.00358738244530259	0.23424738462141	0.00969769318322513	0.0041	0.003	0.0273	0.1422	0.0072	0.1667	0.1998	0.0122	0.0018	0.0094	0.0061	0.0165	0.0025	0.0083	0.0184	0.1438	0.1474	0.0045	0.0012	0.0071	0.0164	0.0157	0.0074	0.0144	0.0096	0.0021
7	rs113676055	18740123	0.73	0.893795165105119	1.11	0.00272375942098474	0.152613123500091	0.0112273387956379	0.0041	0.003	0.027	0.1427	0.0074	0.1664	0.1991	0.0123	0.0017	0.0097	0.0064	0.0165	0.0023	0.0083	0.0185	0.1446	0.1461	0.0041	0.0012	0.0074	0.0165	0.0154	0.0075	0.0145	0.0097	0.0021
7	rs17433270	18741349	0.73	0.893795165105119	1.12	0.00205015965054651	0.146523381570954	0.011257299455546	0.0041	0.003	0.027	0.1427	0.0075	0.1664	0.199	0.0123	0.0017	0.0098	0.0065	0.0165	0.0023	0.0083	0.0185	0.1447	0.146	0.0041	0.0012	0.0074	0.0166	0.0154	0.0075	0.0145	0.0098	0.0021
7	rs1178103	18741367	0.73	0.893795165105119	1.12	0.00205015965054651	0.141598013520658	0.0115287724297442	0.0041	0.003	0.027	0.1429	0.0075	0.1664	0.199	0.0123	0.0017	0.0098	0.0065	0.0165	0.0023	0.0083	0.0185	0.1447	0.146	0.004	0.0012	0.0074	0.0166	0.0154	0.0075	0.0145	0.0098	0.0021
7	rs76995232	18744896	0.73	0.893795165105119	1.12	0.00205015965054651	0.138464475483302	0.0343866830986205	0.004	0.003	0.0269	0.1429	0.0075	0.1662	0.1986	0.0123	0.0016	0.0098	0.0065	0.0166	0.0022	0.0084	0.0185	0.145	0.1456	0.0038	0.0012	0.0075	0.0167	0.0153	0.0076	0.0145	0.0098	0.002
7	rs17433319	18747178	0.73	0.893795165105119	1.12	0.00205015965054651	0.127722148755503	0.0257386459897854	0.004	0.003	0.0269	0.1429	0.0075	0.1661	0.1984	0.0124	0.0016	0.0099	0.0065	0.0166	0.0022	0.0084	0.0185	0.1452	0.1454	0.0037	0.0012	0.0076	0.0169	0.0152	0.0076	0.0146	0.0098	0.002
7	rs113091007	18762588	0.75	0.750298972197586	1.13	0.00152967313523666	0.0551540857895038	0.0718694516388229	0.0036	0.0032	0.0267	0.1433	0.0082	0.1637	0.1943	0.0129	0.0014	0.011	0.0074	0.0176	0.0015	0.0094	0.0191	0.1476	0.1411	0.0016	0.001	0.009	0.0193	0.0144	0.0087	0.0159	0.0105	0.0017
7	rs1178127	18767343	0.75	0.750298972197586	1.13	0.00152967313523666	0.0675241142601987	0.0770648527053076	0.0035	0.0032	0.0267	0.1434	0.0082	0.1635	0.1938	0.0129	0.0014	0.0111	0.0075	0.0177	0.0015	0.0096	0.0192	0.148	0.1406	0.0014	0.001	0.0092	0.0196	0.0143	0.0088	0.0161	0.0106	0.0017
7	rs118037722	18768578	0.75	0.750298972197586	1.13	0.00152967313523666	0.065854938646195	0.0894432810971409	0.0035	0.0032	0.0267	0.1435	0.0083	0.1635	0.1935	0.013	0.0014	0.0111	0.0078	0.0176	0.0015	0.0096	0.019	0.148	0.1405	0.0014	0.001	0.0093	0.0196	0.0143	0.0089	0.0161	0.0107	0.0016
7	rs3864420	18768692	0.75	0.750298972197586	1.15	0.000829225569170049	0.0663290550821351	0.0902998883975837	0.0035	0.0032	0.0267	0.1435	0.0083	0.1635	0.1935	0.013	0.0014	0.0111	0.0078	0.0176	0.0014	0.0096	0.0189	0.148	0.1405	0.0014	0.001	0.0093	0.0196	0.0143	0.0089	0.0161	0.0107	0.0016
7	rs79482583	18769089	0.75	0.750298972197586	1.15	0.000829225569170049	0.0667855101930088	0.0922587702781555	0.0035	0.0032	0.0267	0.1435	0.0083	0.1635	0.1934	0.013	0.0014	0.0112	0.0078	0.0176	0.0014	0.0096	0.0188	0.148	0.1405	0.0014	0.001	0.0093	0.0196	0.0143	0.0089	0.0161	0.0107	0.0017
7	rs56386980	18770945	0.75	0.750298972197586	1.23	4.98596564700868e-05	0.0656580478268927	0.0934420856303372	0.0035	0.0032	0.0266	0.1437	0.0083	0.1635	0.1933	0.013	0.0014	0.0112	0.0078	0.0175	0.0015	0.0096	0.0188	0.148	0.1405	0.0013	0.001	0.0093	0.0196	0.0143	0.0089	0.0162	0.0108	0.0016
7	rs75235099	18782679	0.75	0.750298972197586	1.25	2.25213545006576e-05	0.0700383076459116	0.101399902916346	0.0035	0.0032	0.0265	0.1438	0.0083	0.1634	0.1931	0.0131	0.0013	0.0112	0.0079	0.0173	0.0015	0.0096	0.0188	0.148	0.1407	0.0013	0.001	0.0094	0.0197	0.0142	0.0089	0.0162	0.0108	0.0016
7	rs79515018	18788998	0.75	0.750298972197586	1.25	2.25213545006576e-05	0.0779437966505664	0.107679661383449	0.0035	0.0032	0.0264	0.1441	0.0084	0.1632	0.1926	0.0133	0.0013	0.0112	0.0079	0.0169	0.0015	0.0097	0.0188	0.1481	0.141	0.0011	0.001	0.0096	0.0198	0.014	0.009	0.0162	0.011	0.0016
7	rs1178165	18789991	0.75	0.750298972197586	1.25	2.25213545006576e-05	0.079648847626316	0.118667049711848	0.0035	0.0032	0.0264	0.1442	0.0084	0.1632	0.1926	0.0133	0.0012	0.0113	0.0079	0.0169	0.0014	0.0097	0.0188	0.1481	0.1411	0.0011	9e-04	0.0096	0.0198	0.014	0.009	0.0162	0.011	0.0015
7	rs73069075	18794621	0.75	0.750298972197586	1.25	2.25213545006576e-05	0.095797890443294	0.133480399793742	0.0035	0.0032	0.0264	0.1442	0.0084	0.1631	0.1925	0.0134	0.0012	0.0113	0.0079	0.0168	0.0014	0.0097	0.0188	0.1479	0.141	0.0011	9e-04	0.0097	0.0199	0.0141	0.0091	0.0161	0.0114	0.0015
7	rs12056043	18805880	0.75	0.750298972197586	1.25	2.25213545006576e-05	0.0900433390324201	0.148455028124597	0.0035	0.0032	0.0263	0.1442	0.0085	0.1622	0.1918	0.0137	0.0012	0.0116	0.0079	0.0169	0.0015	0.0096	0.0191	0.1471	0.1408	0.0011	9e-04	0.0099	0.0201	0.0144	0.0097	0.0161	0.0116	0.0015
7	rs73069082	18810062	0.76	0.684441169424083	1.25	2.25213545006576e-05	0.1069089828395	0.236881354710373	0.0034	0.0031	0.026	0.1437	0.0086	0.1615	0.1927	0.0139	0.0011	0.0118	0.0081	0.0171	0.0015	0.0097	0.019	0.1469	0.1399	0.0011	8e-04	0.0101	0.0205	0.0141	0.0102	0.0161	0.0119	0.0014
7	rs2519739	18812445	0.76	0.684441169424083	1.25	2.25213545006576e-05	0.119964402008865	0.261351566669545	0.0034	0.0031	0.0259	0.1434	0.0087	0.161	0.1932	0.0141	0.001	0.0119	0.0082	0.0173	0.0014	0.0098	0.019	0.1467	0.1394	0.0011	7e-04	0.0102	0.0208	0.0139	0.0105	0.0161	0.012	0.0014
7	rs17349342	18815473	0.76	0.684441169424083	1.25	2.25213545006576e-05	0.122868145121514	0.256578203829785	0.0034	0.0031	0.0258	0.1433	0.0087	0.1609	0.1933	0.0141	0.001	0.0119	0.0082	0.0173	0.0014	0.0098	0.019	0.1467	0.1393	0.0011	7e-04	0.0102	0.0208	0.0139	0.0106	0.0161	0.0121	0.0014
7	rs56135358	18815667	0.76	0.684441169424083	1.23	4.98596564700868e-05	0.125665989042497	0.263405709233921	0.0034	0.0031	0.0258	0.1432	0.0087	0.161	0.1934	0.0141	0.001	0.0119	0.0082	0.0173	0.0014	0.0098	0.019	0.1467	0.1392	0.0011	7e-04	0.0102	0.0209	0.014	0.0106	0.0161	0.0121	0.0014
7	rs117649611	18825917	0.76	0.684441169424083	1.22	7.31637299346205e-05	0.130404219958189	0.269252913958168	0.0034	0.0032	0.0257	0.1419	0.0086	0.1614	0.1941	0.0141	9e-04	0.012	0.0083	0.0177	0.0014	0.0097	0.0188	0.1463	0.1384	0.0011	6e-04	0.0106	0.0212	0.0141	0.0107	0.0163	0.0123	0.0014
7	rs7801849	18828709	0.77	0.622422290089237	1.19	0.000218747050784611	0.134012286237062	0.263063003381915	0.0033	0.0032	0.0257	0.1417	0.0086	0.1618	0.1938	0.014	9e-04	0.0121	0.0083	0.0178	0.0014	0.0096	0.0188	0.1463	0.1383	0.0012	6e-04	0.0106	0.0213	0.0142	0.0107	0.0163	0.0123	0.0014
7	rs2588625	18831464	0.77	0.622422290089237	1.19	0.000218747050784611	0.131254996556401	0.283049649841416	0.0033	0.0032	0.0255	0.1419	0.0086	0.1616	0.1936	0.0141	9e-04	0.0122	0.0084	0.0179	0.0014	0.0097	0.0184	0.1463	0.1387	0.0012	5e-04	0.0107	0.0214	0.0142	0.0108	0.0162	0.0124	0.0014
7	rs117011671	18834139	0.77	0.622422290089237	1.19	0.000218747050784611	0.123160850959645	0.291027713771247	0.0033	0.0032	0.0255	0.1417	0.0086	0.1613	0.1936	0.0141	9e-04	0.0122	0.0085	0.0179	0.0014	0.0097	0.0185	0.1463	0.1385	0.0012	6e-04	0.0107	0.0214	0.0143	0.0108	0.0163	0.0124	0.0013
7	rs10234468	18835725	0.77	0.622422290089237	1.18	0.0003094110508256	0.115631746115899	0.299191496639808	0.0033	0.0032	0.0254	0.1415	0.0087	0.161	0.1936	0.0142	9e-04	0.0122	0.0086	0.0179	0.0014	0.0097	0.0186	0.1464	0.1383	0.0012	8e-04	0.0107	0.0215	0.0143	0.0109	0.0163	0.0125	0.0013
7	rs6974011	18838463	0.77	0.622422290089237	1.16	0.000602396465643914	0.110243419274538	0.296818168391985	0.0032	0.0032	0.0255	0.141	0.0088	0.1605	0.1936	0.0143	0.001	0.0122	0.0086	0.0179	0.0014	0.0097	0.0188	0.1467	0.1378	0.0012	8e-04	0.0107	0.0217	0.0143	0.011	0.0164	0.0125	0.0013
7	rs10215908	18845072	0.77	0.622422290089237	1.16	0.000602396465643914	0.0901156941386536	0.333245919667993	0.0031	0.0033	0.0248	0.1407	0.0091	0.1593	0.194	0.0146	0.0011	0.0123	0.0086	0.0178	0.0014	0.0099	0.0181	0.1471	0.1383	0.0014	9e-04	0.0109	0.022	0.0139	0.0113	0.0168	0.0127	0.0011
7	rs2520346	18847958	0.77	0.622422290089237	1.16	0.000602396465643914	0.0813098672586799	0.320197003853536	0.0031	0.0033	0.0246	0.1412	0.0092	0.1591	0.1941	0.0146	0.0011	0.0124	0.0082	0.0178	0.0014	0.0099	0.0179	0.1468	0.1384	0.0014	9e-04	0.011	0.0221	0.0138	0.0114	0.017	0.0126	0.0011
7	rs2588637	18854186	0.77	0.622422290089237	1.11	0.00272375942098474	0.0766533589608168	0.389212526305506	0.0031	0.0032	0.0246	0.141	0.0093	0.1587	0.1942	0.0145	0.0011	0.0123	0.0083	0.0179	0.0014	0.0099	0.0179	0.1465	0.1383	0.0014	9e-04	0.0111	0.0221	0.0138	0.0114	0.0171	0.0127	0.0011
7	rs34790628	18859352	0.78	0.56417027826485	1.08	0.00606519069619925	0.087913525356915	0.456324046283904	0.0033	0.0031	0.0248	0.1405	0.0094	0.1575	0.1931	0.0145	0.0013	0.0123	0.0085	0.0181	0.0015	0.01	0.0185	0.1461	0.1379	0.0016	0.001	0.0116	0.0221	0.0138	0.0116	0.0174	0.0128	0.0012
7	rs2588633	18861147	0.79	0.509607847349147	1.08	0.00606519069619925	0.0784064581031818	0.289850242052787	0.0037	0.0033	0.0252	0.1376	0.0096	0.1538	0.1913	0.0149	0.0021	0.012	0.0092	0.0188	0.0022	0.0101	0.0201	0.1438	0.1371	0.0021	0.0015	0.0125	0.0223	0.0143	0.0125	0.0186	0.0131	0.0017
7	rs28465160	18861181	0.79	0.509607847349147	1.08	0.00606519069619925	0.077789967701889	0.288556699369835	0.0038	0.0033	0.0253	0.1374	0.0096	0.1537	0.1914	0.0149	0.0022	0.012	0.0092	0.019	0.0022	0.01	0.0201	0.1434	0.1371	0.0021	0.0015	0.0125	0.0223	0.0144	0.0125	0.0187	0.013	0.0017
7	rs28636374	18861219	0.79	0.509607847349147	1.08	0.00606519069619925	0.0703465176146883	0.282582462987247	0.0038	0.0033	0.0254	0.1371	0.0096	0.1535	0.1914	0.0149	0.0022	0.012	0.0093	0.0191	0.0023	0.01	0.0202	0.143	0.1371	0.0022	0.0016	0.0126	0.0223	0.0145	0.0126	0.0187	0.013	0.0018
7	rs28712504	18861265	0.8	0.458652199356866	1.08	0.00606519069619925	0.0813098672586799	0.308501458121557	0.0038	0.0033	0.0256	0.1369	0.0096	0.1532	0.1914	0.0147	0.0023	0.012	0.0093	0.0191	0.0024	0.0099	0.0201	0.143	0.1372	0.0022	0.0016	0.0126	0.0222	0.0145	0.0125	0.0189	0.013	0.0018
7	rs73065895	18861547	0.81	0.411214762386647	1.08	0.00606519069619925	0.146588430495487	0.411434010283075	0.0039	0.0033	0.0256	0.1367	0.0097	0.1529	0.1905	0.0148	0.0025	0.0119	0.0093	0.0192	0.0025	0.0098	0.0202	0.142	0.1374	0.0023	0.0017	0.0128	0.0224	0.0146	0.0125	0.0193	0.0129	0.0019
7	rs17349832	18864637	0.86	0.223270892544248	1.08	0.00606519069619925	0.538753814055863	0.339888818630347	0.0047	0.0033	0.0256	0.1351	0.0095	0.1497	0.1852	0.0159	0.0047	0.0108	0.0095	0.0196	0.004	0.0088	0.0207	0.1334	0.1396	0.0031	0.0026	0.0146	0.0243	0.0166	0.0128	0.023	0.0125	0.003
7	rs73065901	18864783	0.86	0.223270892544248	1.08	0.00606519069619925	0.572361523583856	0.337177856360444	0.0047	0.0033	0.0256	0.135	0.0095	0.1496	0.185	0.0159	0.0048	0.0107	0.0095	0.0196	0.004	0.0088	0.0207	0.1331	0.1397	0.0032	0.0026	0.0147	0.0243	0.0167	0.0128	0.0231	0.0125	0.0031
7	rs7456989	18866070	0.87	0.194736090082605	1.07	0.00778747768306726	0.94450414271654	0.45244719715075	0.005	0.0033	0.026	0.1341	0.0099	0.1485	0.1825	0.0163	0.0055	0.0107	0.0098	0.0197	0.0045	0.009	0.0209	0.13	0.1399	0.0034	0.0029	0.0154	0.0249	0.0174	0.013	0.0243	0.0123	0.0034
7	rs3852253	18866190	0.87	0.194736090082605	1.07	0.00778747768306726	1.06404803367023	0.406755047102918	0.005	0.0033	0.0259	0.1342	0.01	0.1488	0.1825	0.0164	0.0056	0.0107	0.0098	0.0197	0.0044	0.0091	0.0209	0.1297	0.1399	0.0035	0.0029	0.0154	0.0249	0.0174	0.013	0.024	0.0123	0.0034
7	rs17349860	18868031	0.87	0.194736090082605	1.07	0.00778747768306726	1.2817436249643	0.506529578772259	0.0052	0.0032	0.0259	0.134	0.0108	0.1484	0.1807	0.0169	0.006	0.0107	0.0098	0.0197	0.0049	0.0093	0.0212	0.1278	0.1397	0.0037	0.0031	0.0159	0.025	0.0176	0.0131	0.0242	0.0124	0.0036
7	rs2588639	18870428	0.87	0.194736090082605	1.07	0.00778747768306726	1.27096847236746	0.527814555836405	0.0053	0.0032	0.0258	0.1341	0.0109	0.1483	0.1805	0.0169	0.006	0.0107	0.0098	0.0197	0.0049	0.0092	0.0212	0.1276	0.1396	0.0037	0.0031	0.0159	0.025	0.0176	0.0131	0.0242	0.0124	0.0037
7	rs2073965	18878259	0.87	0.194736090082605	1.07	0.00778747768306726	1.178968771738	0.579399424499582	0.0054	0.0033	0.0256	0.1346	0.011	0.148	0.1801	0.0169	0.0061	0.0107	0.0098	0.0198	0.0051	0.0092	0.0211	0.1271	0.1394	0.0039	0.0032	0.0159	0.0251	0.0175	0.0131	0.0242	0.0124	0.004
7	rs77372277	18879442	0.87	0.194736090082605	1.05	0.0125260333142508	1.19081639843439	0.596373958321356	0.0055	0.0033	0.0256	0.1346	0.011	0.1479	0.18	0.0169	0.0061	0.0107	0.0098	0.0198	0.0051	0.0092	0.0211	0.1269	0.1394	0.0039	0.0032	0.0159	0.0251	0.0175	0.0132	0.0242	0.0124	0.004
7	rs35936891	18879945	0.87	0.194736090082605	1.05	0.0125260333142508	1.18548383778276	0.599095015823208	0.0055	0.0033	0.0256	0.1346	0.011	0.1478	0.18	0.0169	0.0061	0.0107	0.0098	0.0198	0.0051	0.0092	0.0211	0.1269	0.1394	0.0039	0.0032	0.016	0.0251	0.0175	0.0132	0.0242	0.0125	0.0041
7	rs78125401	18883682	0.87	0.194736090082605	1.05	0.0125260333142508	1.1678980078641	0.613176538488078	0.0055	0.0033	0.0256	0.1349	0.011	0.1479	0.1795	0.017	0.0061	0.0107	0.0098	0.0198	0.0052	0.0092	0.0211	0.1266	0.1394	0.004	0.0033	0.016	0.0252	0.0175	0.0132	0.0243	0.0124	0.0041
7	rs55885016	18885645	NA	NA	NA	NA	1.15623138570781	0.616348318623098	0.0055	0.0033	0.0255	0.1351	0.011	0.148	0.1792	0.017	0.0061	0.0107	0.0098	0.0198	0.0052	0.0092	0.0211	0.1264	0.1395	0.0041	0.0033	0.016	0.0252	0.0175	0.0132	0.0243	0.0124	0.0042
7	rs75509848	18895565	NA	NA	NA	NA	1.07622144118683	0.654997960245977	0.0055	0.0033	0.0254	0.1351	0.0111	0.148	0.1792	0.0171	0.0062	0.0107	0.0098	0.0199	0.0052	0.0092	0.0211	0.1255	0.1394	0.0043	0.0034	0.016	0.0253	0.0175	0.0132	0.0245	0.0124	0.0044
7	rs75273105	18896186	NA	NA	NA	NA	1.07463045690624	0.660563543800611	0.0055	0.0033	0.0254	0.1351	0.0111	0.148	0.1792	0.0171	0.0062	0.0106	0.0098	0.0199	0.0052	0.0092	0.0211	0.1255	0.1394	0.0043	0.0034	0.016	0.0253	0.0175	0.0132	0.0245	0.0124	0.0044
7	rs13242758	18905908	NA	NA	NA	NA	1.0262147015828	0.686628289656275	0.0055	0.0033	0.0254	0.1351	0.0111	0.148	0.1791	0.0172	0.0062	0.0106	0.0098	0.0199	0.0052	0.0093	0.021	0.125	0.1394	0.0044	0.0034	0.0161	0.0254	0.0175	0.0132	0.0246	0.0124	0.0045
7	rs12536081	18907930	NA	NA	NA	NA	1.03890959440389	0.698632020160294	0.0055	0.0033	0.0254	0.1348	0.0111	0.1482	0.179	0.0172	0.0062	0.0106	0.0098	0.0199	0.0052	0.0093	0.021	0.1251	0.1394	0.0044	0.0034	0.0161	0.0254	0.0175	0.0132	0.0246	0.0124	0.0045
7	rs17350229	18922889	NA	NA	NA	NA	1.2306403467424	0.867979868227049	0.0055	0.0034	0.0252	0.1345	0.0113	0.1485	0.1789	0.0173	0.0063	0.0105	0.0098	0.0199	0.0054	0.0093	0.0208	0.1243	0.1397	0.0044	0.0035	0.0161	0.0254	0.0176	0.0132	0.0245	0.0123	0.0046
7	rs17350236	18924289	NA	NA	NA	NA	1.24783580195645	0.849042840666859	0.0056	0.0035	0.0251	0.1343	0.0114	0.1486	0.1788	0.0173	0.0064	0.0105	0.0098	0.0199	0.0054	0.0093	0.0208	0.124	0.1398	0.0044	0.0035	0.0161	0.0255	0.0176	0.0132	0.0245	0.0123	0.0046
7	rs10276724	18926662	NA	NA	NA	NA	1.26342776791911	0.875453961867906	0.0055	0.0035	0.0251	0.1342	0.0114	0.1487	0.1786	0.0174	0.0064	0.0105	0.0098	0.0199	0.0054	0.0093	0.0205	0.124	0.1402	0.0045	0.0036	0.0161	0.0255	0.0176	0.0132	0.0245	0.0123	0.0047
7	rs71524258	18932298	NA	NA	NA	NA	1.36869653574216	0.888721336954977	0.0056	0.0035	0.0251	0.1342	0.0114	0.1488	0.1784	0.0176	0.0064	0.0104	0.0098	0.0199	0.0055	0.0093	0.0204	0.1236	0.1403	0.0045	0.0036	0.0161	0.0255	0.0176	0.0132	0.0245	0.0122	0.0047
7	rs10272295	18934478	0.94	0.0632155594214646	1.05	0.0125260333142508	1.05359538998059	1.10007137140404	0.006	0.0036	0.0256	0.1339	0.0121	0.1501	0.1746	0.0184	0.0065	0.0106	0.0105	0.0192	0.0059	0.01	0.0201	0.1181	0.1417	0.0054	0.0037	0.0164	0.0255	0.0187	0.0135	0.0247	0.0122	0.0054
7	rs67342505	18934636	0.94	0.0632155594214646	1.04	0.0156965135294062	1.05552468208068	1.16707298568533	0.0062	0.0037	0.0257	0.1338	0.0122	0.1502	0.174	0.0186	0.0065	0.0106	0.0106	0.0192	0.0059	0.0101	0.0201	0.1172	0.1418	0.0056	0.0037	0.0165	0.0256	0.0189	0.0136	0.0247	0.0122	0.0054
7	rs10486316	18935459	0.97	0.0351293717890758	1.04	0.0156965135294062	1.05973897703178	1.44387401291862	0.0072	0.0039	0.0258	0.1336	0.013	0.1511	0.171	0.0191	0.0064	0.0106	0.0108	0.0192	0.0061	0.011	0.02	0.1125	0.143	0.0061	0.0037	0.0168	0.026	0.0194	0.0138	0.0249	0.0122	0.0057
7	rs58868975	18938613	0.99	0.0227998706611418	1.04	0.0156965135294062	0.96259941811601	1.60023697082663	0.0073	0.0039	0.0258	0.133	0.0139	0.1527	0.1708	0.0187	0.0062	0.0097	0.011	0.0184	0.0063	0.0121	0.0202	0.1097	0.143	0.0063	0.004	0.0172	0.027	0.0195	0.0138	0.0242	0.0121	0.006
7	rs57051651	18939823	0.99	0.0227998706611418	1.04	0.0156965135294062	1.09609900993725	1.65487941124307	0.0075	0.0039	0.0258	0.133	0.014	0.1527	0.1707	0.0187	0.0062	0.0097	0.0111	0.0184	0.0063	0.0122	0.0202	0.1095	0.143	0.0063	0.004	0.0173	0.027	0.0195	0.0138	0.0242	0.0122	0.006
7	rs58374447	18941492	0.99	0.0227998706611418	1.04	0.0156965135294062	1.15659527142054	1.71505615229576	0.0075	0.0039	0.0258	0.133	0.014	0.1528	0.1712	0.0187	0.0061	0.0098	0.0111	0.0184	0.0063	0.0122	0.0202	0.109	0.1437	0.0063	0.004	0.0168	0.0271	0.0195	0.0139	0.0242	0.012	0.0059
7	rs77696349	18942669	1	0.0181319503600048	1.04	0.0156965135294062	1.18465720850374	1.67059219379912	0.0074	0.0039	0.026	0.1329	0.0141	0.1532	0.1714	0.0187	0.0061	0.0098	0.011	0.0182	0.0062	0.0122	0.0202	0.1087	0.1434	0.0063	0.004	0.0167	0.0272	0.0197	0.0139	0.0243	0.0121	0.0058
7	rs10247238	18942904	1	0.0181319503600048	1	0.0358647470334966	1.13791381344345	1.64476528824077	0.0074	0.0039	0.026	0.1329	0.0141	0.1533	0.1715	0.0187	0.0061	0.0099	0.011	0.0182	0.0062	0.0122	0.0201	0.1087	0.1434	0.0063	0.0039	0.0166	0.0272	0.0197	0.0139	0.0243	0.0121	0.0058
7	rs61388620	18943298	1	0.0181319503600048	1	0.0358647470334966	1.09191622949996	1.60110487126759	0.0074	0.0039	0.0259	0.1329	0.0141	0.1534	0.1715	0.0187	0.0061	0.0099	0.011	0.0181	0.0062	0.0122	0.0201	0.1088	0.1433	0.0063	0.0039	0.0166	0.0272	0.0197	0.0139	0.0242	0.0121	0.0057
7	rs75414269	18949382	1.01	0.0142914875909092	1	0.0358647470334966	1.00754957401408	1.5931229172268	0.0071	0.0039	0.0258	0.1323	0.0142	0.1543	0.1721	0.0188	0.0059	0.0102	0.0113	0.0177	0.0063	0.0126	0.02	0.11	0.1424	0.0063	0.0038	0.0164	0.0273	0.0194	0.0139	0.0239	0.0122	0.0053
7	rs34574947	18953422	1.01	0.0142914875909092	1	0.0358647470334966	1.04170047057173	1.63448643291858	0.007	0.0039	0.0258	0.1323	0.0142	0.1544	0.1722	0.0188	0.0059	0.0102	0.0114	0.0177	0.0063	0.0126	0.02	0.1103	0.1424	0.0063	0.0038	0.0164	0.0273	0.0194	0.0139	0.0238	0.012	0.0053
7	rs10264621	18957353	1.01	0.0142914875909092	1	0.0358647470334966	1.10439434420254	1.75141949370802	0.0071	0.004	0.0258	0.1321	0.0142	0.1542	0.1723	0.0189	0.0058	0.0104	0.0114	0.0177	0.0064	0.0128	0.02	0.11	0.1421	0.0063	0.0038	0.0164	0.0272	0.0194	0.014	0.0239	0.0122	0.0053
7	rs2214850	18959138	1.01	0.0142914875909092	1	0.0358647470334966	1.2165050062126	1.7766049889347	0.0071	0.004	0.0258	0.1321	0.0142	0.1543	0.1723	0.0189	0.0058	0.0104	0.0114	0.0177	0.0064	0.0129	0.02	0.1098	0.1421	0.0063	0.0038	0.0167	0.027	0.0194	0.0139	0.0239	0.0122	0.0053
7	rs12700014	18964076	1.01	0.0142914875909092	0.99	0.0433032320256267	1.07613302843439	1.70997079073118	0.007	0.004	0.0255	0.1323	0.0141	0.1546	0.1722	0.0189	0.0058	0.0104	0.0114	0.0178	0.0064	0.013	0.0203	0.1098	0.1419	0.0062	0.0038	0.0166	0.027	0.0193	0.0139	0.0241	0.0122	0.0052
7	rs12539747	18965399	1.02	0.0111619243707362	0.99	0.0433032320256267	0.994584272051259	1.66482824707195	0.007	0.004	0.0255	0.1322	0.0141	0.1546	0.1721	0.0189	0.0058	0.0104	0.0114	0.0178	0.0064	0.013	0.0204	0.1098	0.142	0.0062	0.0038	0.0166	0.027	0.0193	0.0138	0.0241	0.0122	0.0052
7	rs117926310	18974057	1.04	0.00661933856280655	0.99	0.0433032320256267	0.599889337831263	1.22712541974885	0.0067	0.0037	0.0259	0.1316	0.0147	0.1576	0.1716	0.0184	0.0047	0.0112	0.0116	0.0178	0.0054	0.0131	0.0206	0.1095	0.1426	0.0055	0.0034	0.016	0.0268	0.02	0.0136	0.0245	0.0124	0.0042
7	rs2717356	18975056	1.05	0.00502434087544191	0.98	0.0519283998033082	0.672348508573319	1.34487939838044	0.0066	0.0035	0.0263	0.1315	0.0148	0.1594	0.1717	0.0182	0.0041	0.0117	0.0115	0.0179	0.0049	0.0133	0.0208	0.1095	0.1423	0.0052	0.0032	0.0156	0.0268	0.0205	0.0134	0.0249	0.0125	0.0037
7	rs56297225	18975259	1.05	0.00502434087544191	0.98	0.0519283998033082	0.590783182057035	1.25342806171124	0.0064	0.0035	0.0264	0.1315	0.0149	0.1597	0.1718	0.0181	0.0039	0.0118	0.0114	0.0178	0.0047	0.0133	0.0208	0.1095	0.1428	0.005	0.0031	0.0154	0.0267	0.0205	0.0133	0.0249	0.0124	0.0035
7	rs55653020	18975650	1.06	0.00377636089595226	0.94	0.100733208212114	0.569675394144155	1.15983066021685	0.0061	0.0034	0.0266	0.1314	0.0149	0.1603	0.1721	0.0181	0.0037	0.012	0.0113	0.0176	0.0045	0.0133	0.0211	0.1095	0.1436	0.0048	0.0029	0.0152	0.0265	0.0208	0.0131	0.0252	0.0121	0.0033
7	rs17140333	18977047	1.06	0.00377636089595226	0.93	0.117127898734063	0.824030039539351	1.42647136758055	0.0057	0.0031	0.0272	0.1309	0.0153	0.1614	0.1723	0.0182	0.0031	0.0124	0.0113	0.0175	0.0039	0.0137	0.0211	0.1093	0.1448	0.0043	0.0025	0.0147	0.0262	0.0212	0.013	0.0253	0.0122	0.0028
7	rs78809058	18977483	1.06	0.00377636089595226	0.93	0.117127898734063	0.934215990168739	1.45515270246316	0.0056	0.0031	0.0273	0.1307	0.0154	0.1613	0.1727	0.0182	0.0031	0.0125	0.0113	0.0175	0.0038	0.0137	0.021	0.1096	0.1448	0.0042	0.0025	0.0147	0.0262	0.0213	0.013	0.0253	0.0122	0.0027
7	rs17140345	18977511	1.06	0.00377636089595226	0.93	0.117127898734063	0.934549828050471	1.46747281503763	0.0056	0.0031	0.0272	0.1308	0.0154	0.1613	0.1728	0.0182	0.0031	0.0125	0.0113	0.0175	0.0038	0.0138	0.0211	0.1096	0.1448	0.0042	0.0025	0.0146	0.0262	0.0213	0.013	0.0253	0.0122	0.0027
7	rs10223990	18979516	1.07	0.00281021963228862	0.93	0.117127898734063	0.993214486877213	1.51726215586399	0.0055	0.0031	0.0267	0.1305	0.0154	0.1617	0.1736	0.0182	0.0027	0.0127	0.0113	0.0175	0.0036	0.014	0.021	0.1098	0.1445	0.0044	0.0023	0.0147	0.0263	0.0213	0.0128	0.0254	0.0123	0.0024
7	rs2389998	18993870	1.08	0.00207027589860488	0.93	0.117127898734063	0.989024326699182	1.82571493809378	0.0044	0.0031	0.0268	0.1303	0.0155	0.1627	0.1753	0.0184	0.0023	0.0133	0.0116	0.0177	0.0033	0.0145	0.0217	0.1105	0.1428	0.004	0.0021	0.0145	0.0261	0.0208	0.0126	0.0252	0.0126	0.0018
7	rs79063668	18994327	1.08	0.00207027589860488	0.93	0.117127898734063	0.957113789173711	1.76039571180499	0.0044	0.0031	0.0269	0.1303	0.0155	0.1626	0.1753	0.0184	0.0023	0.0133	0.0116	0.0177	0.0033	0.0145	0.0217	0.1105	0.1429	0.004	0.0021	0.0145	0.0261	0.0209	0.0126	0.0252	0.0126	0.0018
7	rs77823776	18996812	1.08	0.00207027589860488	0.93	0.117127898734063	0.884869087877471	1.89314958356489	0.0042	0.0031	0.0273	0.1302	0.0155	0.163	0.1754	0.0184	0.0022	0.0133	0.0117	0.0177	0.0029	0.0145	0.0219	0.1105	0.1427	0.0039	0.002	0.0145	0.0259	0.0209	0.0126	0.0251	0.0127	0.0017
7	rs17140399	18998604	1.08	0.00207027589860488	0.93	0.117127898734063	0.94215801499793	1.92592490294712	0.0042	0.0031	0.0273	0.1302	0.0155	0.1631	0.1754	0.0184	0.0022	0.0133	0.0117	0.0177	0.0028	0.0145	0.022	0.1105	0.1427	0.0038	0.002	0.0145	0.026	0.0209	0.0126	0.025	0.0127	0.0017
7	rs117039365	19002896	1.08	0.00207027589860488	0.92	0.135444945858012	0.792244507189117	1.791600078613	0.004	0.003	0.0275	0.1301	0.0154	0.1635	0.1758	0.0182	0.0022	0.0134	0.0117	0.0178	0.0027	0.0145	0.022	0.1105	0.143	0.0037	0.002	0.0144	0.026	0.0209	0.0125	0.0248	0.0126	0.0016
7	rs2189741	19015263	1.09	0.00150970494756269	0.91	0.155803491158275	0.840403164301177	1.92824351115057	0.004	0.0028	0.0278	0.13	0.0153	0.164	0.1763	0.018	0.0021	0.0137	0.0117	0.0181	0.0026	0.0143	0.022	0.1106	0.1436	0.0034	0.0019	0.0142	0.0262	0.0209	0.0122	0.0244	0.0124	0.0014
7	rs77174882	19020966	1.09	0.00150970494756269	0.9	0.178319663885856	0.883482694626917	2.20822214446531	0.0039	0.0026	0.0279	0.1298	0.0153	0.1644	0.1764	0.0178	0.002	0.0139	0.0118	0.0183	0.0025	0.0144	0.0221	0.1103	0.1437	0.0033	0.0019	0.0141	0.0262	0.0212	0.0121	0.0242	0.0124	0.0013
7	rs77138421	19021083	1.09	0.00150970494756269	0.9	0.178319663885856	0.89812646214464	2.25077734730765	0.0039	0.0026	0.0279	0.1298	0.0153	0.1644	0.1764	0.0178	0.002	0.0139	0.0118	0.0184	0.0025	0.0144	0.0221	0.1103	0.1437	0.0033	0.0019	0.0141	0.0262	0.0212	0.0121	0.0242	0.0124	0.0013
7	rs73307090	19022170	1.09	0.00150970494756269	0.9	0.178319663885856	0.799886346613331	2.1712086508579	0.0039	0.0026	0.0279	0.1298	0.0154	0.1645	0.1764	0.0172	0.002	0.0139	0.0119	0.0184	0.0025	0.0144	0.0221	0.1104	0.1437	0.0033	0.0018	0.0142	0.0262	0.0212	0.0122	0.0241	0.0124	0.0013
7	rs79136069	19022361	1.09	0.00150970494756269	0.9	0.178319663885856	0.790533356480559	2.19587532432806	0.0039	0.0026	0.0279	0.1298	0.0154	0.1645	0.1764	0.0172	0.002	0.0139	0.0119	0.0184	0.0025	0.0144	0.0221	0.1104	0.1437	0.0033	0.0018	0.0142	0.0262	0.0212	0.0122	0.0241	0.0124	0.0013
7	rs2526633	19030751	1.1	0.0010896622134029	0.9	0.178319663885856	0.687478605858706	2.27336980170141	0.0037	0.0025	0.0275	0.1293	0.0156	0.1647	0.1771	0.0172	0.0017	0.014	0.0119	0.0187	0.0023	0.0143	0.0222	0.1101	0.1442	0.0032	0.0016	0.0142	0.0264	0.0213	0.0123	0.0238	0.0125	0.0012
7	rs11984041	19031935	1.11	0.000778381611609796	0.9	0.178319663885856	0.564454432665457	2.28942046128313	0.0036	0.0024	0.0275	0.1294	0.0157	0.165	0.1772	0.0172	0.0016	0.0141	0.0118	0.0189	0.0022	0.0144	0.0225	0.1091	0.1446	0.0029	0.0016	0.0142	0.0261	0.0213	0.0124	0.0236	0.0128	0.0013
7	rs2023938	19036775	1.12	0.000550254110194478	0.88	0.230271256315472	0.537121422481684	2.30804241366376	0.0037	0.0024	0.0275	0.1294	0.0157	0.1652	0.1773	0.0172	0.0016	0.0142	0.0117	0.019	0.0022	0.0145	0.0226	0.1085	0.1448	0.0028	0.0015	0.0142	0.026	0.0213	0.0124	0.0236	0.0129	0.0013
7	rs432	19038332	1.12	0.000550254110194478	0.88	0.230271256315472	0.574312655276635	2.34900371081187	0.0037	0.0024	0.0276	0.1294	0.0157	0.1652	0.1773	0.0172	0.0016	0.0142	0.0117	0.019	0.0022	0.0146	0.0227	0.1083	0.1448	0.0028	0.0015	0.0142	0.0259	0.0213	0.0124	0.0235	0.013	0.0013
7	rs57301765	19052733	1.13	0.000384925789531722	0.89	0.20310604818777	0.569876649127522	2.60324386108428	0.0037	0.0024	0.0272	0.1301	0.0159	0.1653	0.1767	0.017	0.0015	0.0146	0.0116	0.0193	0.0022	0.0146	0.0227	0.1082	0.1448	0.0027	0.0015	0.0142	0.0257	0.0212	0.0126	0.0235	0.013	0.0014
7	rs12530920	19055797	1.13	0.000384925789531722	0.89	0.20310604818777	0.575390467425831	2.60695113387814	0.0036	0.0024	0.0272	0.1307	0.0159	0.1655	0.1766	0.0169	0.0015	0.0146	0.0116	0.0193	0.0023	0.0146	0.0226	0.1081	0.1446	0.0027	0.0015	0.0142	0.0258	0.0212	0.0126	0.0234	0.0129	0.0014
7	rs117791177	19059075	1.13	0.000384925789531722	0.89	0.20310604818777	0.498022180834077	2.38070003526425	0.0037	0.0023	0.0272	0.131	0.0158	0.1653	0.1768	0.0169	0.0015	0.0146	0.0115	0.0194	0.0023	0.0146	0.0226	0.108	0.1447	0.0027	0.0015	0.0142	0.0258	0.0211	0.0126	0.0233	0.0128	0.0014
7	rs77447489	19060674	1.13	0.000384925789531722	0.89	0.20310604818777	0.465083526411249	2.28741334873277	0.0037	0.0023	0.0273	0.1312	0.0158	0.1651	0.1769	0.0169	0.0015	0.0147	0.0113	0.0194	0.0023	0.0145	0.0226	0.108	0.1448	0.0027	0.0015	0.0141	0.0258	0.0211	0.0126	0.0232	0.0127	0.0014
7	rs10280296	19061426	1.13	0.000384925789531722	0.89	0.20310604818777	0.458107377359639	2.23476148211078	0.0037	0.0023	0.0273	0.1313	0.0157	0.165	0.177	0.0169	0.0015	0.0147	0.0113	0.0194	0.0023	0.0145	0.0226	0.1079	0.1449	0.0027	0.0015	0.0141	0.0258	0.0211	0.0126	0.0231	0.0127	0.0014
7	rs28553540	19063940	1.15	0.000182490765420138	0.92	0.135444945858012	0.40224165097406	1.94412743701324	0.0039	0.0022	0.0273	0.1314	0.0158	0.1646	0.1771	0.0168	0.0015	0.0146	0.0112	0.02	0.0028	0.0144	0.0228	0.1069	0.1451	0.0027	0.0016	0.0141	0.0262	0.0209	0.0126	0.0223	0.0129	0.0015
7	rs2526614	19064020	1.15	0.000182490765420138	0.92	0.135444945858012	0.400373931356297	1.97648595529957	0.0039	0.0022	0.0274	0.1314	0.0158	0.1646	0.1771	0.0167	0.0015	0.0145	0.0112	0.02	0.0028	0.0144	0.0227	0.107	0.1453	0.0027	0.0016	0.0141	0.0262	0.0208	0.0126	0.0222	0.013	0.0015
7	rs73071377	19080344	1.21	1.50475401923062e-05	0.92	0.135444945858012	0.357989112949054	1.295744887157	0.0037	0.0025	0.028	0.1297	0.0154	0.1671	0.1776	0.0159	0.0018	0.014	0.0105	0.0206	0.0026	0.0143	0.0221	0.1055	0.1468	0.0027	0.0018	0.0137	0.027	0.0208	0.0118	0.0226	0.0122	0.0018
7	rs1016981	19093669	1.22	9.55989605165191e-06	0.92	0.135444945858012	0.429724407950674	1.09420890182309	0.0037	0.0027	0.0284	0.1287	0.015	0.1689	0.1794	0.0154	0.0019	0.0137	0.0101	0.0204	0.0026	0.0139	0.0217	0.1047	0.1472	0.0028	0.0019	0.0134	0.0276	0.0203	0.0116	0.0226	0.0115	0.0018
7	rs73071393	19096224	1.23	6.00801712914813e-06	0.92	0.135444945858012	0.430720563217096	1.07698104055475	0.0037	0.0027	0.0285	0.1285	0.015	0.1692	0.1797	0.0153	0.002	0.0136	0.0101	0.0204	0.0026	0.0139	0.0217	0.1045	0.1473	0.0028	0.0019	0.0133	0.0277	0.0202	0.0116	0.0226	0.0114	0.0019
7	rs117702747	19102485	1.23	6.00801712914813e-06	0.92	0.135444945858012	0.426742805167512	1.02142936348532	0.0037	0.0029	0.0288	0.128	0.0147	0.1701	0.1805	0.0151	0.002	0.0135	0.0099	0.0203	0.0026	0.0137	0.0216	0.1042	0.1475	0.0029	0.002	0.0132	0.028	0.0199	0.0115	0.0225	0.0111	0.0019
7	rs74684149	19105119	1.23	6.00801712914813e-06	0.92	0.135444945858012	0.413252296901312	0.97265265604128	0.0037	0.0029	0.0289	0.1279	0.0146	0.1704	0.1808	0.015	0.002	0.0135	0.0099	0.0202	0.0026	0.0136	0.0215	0.104	0.1476	0.0029	0.002	0.0131	0.0281	0.0198	0.0115	0.0225	0.0111	0.0019
7	rs10232366	19110113	1.23	6.00801712914813e-06	0.92	0.135444945858012	0.358256194074157	0.886533328746118	0.0037	0.003	0.029	0.1277	0.0144	0.1709	0.1813	0.0149	0.0021	0.0134	0.0098	0.0202	0.0027	0.0135	0.0214	0.1037	0.1477	0.003	0.002	0.013	0.0283	0.0196	0.0114	0.0225	0.011	0.0019
7	rs62446730	19110531	1.23	6.00801712914813e-06	0.93	0.117127898734063	0.331440446131848	0.87935190375027	0.0037	0.003	0.029	0.1277	0.0144	0.1709	0.1813	0.0149	0.0021	0.0134	0.0098	0.0202	0.0027	0.0135	0.0214	0.1037	0.1477	0.003	0.002	0.013	0.0283	0.0196	0.0114	0.0225	0.011	0.0019
7	rs114786277	19111578	1.23	6.00801712914813e-06	0.93	0.117127898734063	0.3629735575016	0.880287935695132	0.0037	0.003	0.0291	0.1276	0.0143	0.171	0.1812	0.0148	0.0021	0.0134	0.0098	0.0202	0.0027	0.0134	0.0214	0.1036	0.1478	0.003	0.002	0.013	0.0283	0.0198	0.0114	0.0225	0.011	0.0019
7	rs77898931	19112064	1.23	6.00801712914813e-06	0.93	0.117127898734063	0.363619286144205	0.87763637345661	0.0037	0.003	0.0291	0.1276	0.0143	0.1711	0.1811	0.0148	0.0021	0.0134	0.0098	0.0202	0.0027	0.0134	0.0214	0.1036	0.1478	0.003	0.002	0.013	0.0283	0.0199	0.0114	0.0225	0.011	0.0019
7	rs17140629	19130499	1.21	1.50475401923062e-05	0.93	0.117127898734063	0.290472478871275	0.665993033929119	0.0039	0.0033	0.0302	0.1268	0.0133	0.1728	0.1828	0.0143	0.0023	0.0129	0.0091	0.0199	0.0029	0.0122	0.0218	0.1022	0.1488	0.0031	0.0022	0.0122	0.0281	0.0198	0.0113	0.0228	0.0109	0.002
7	rs10275030	19130599	1.21	1.50475401923062e-05	0.93	0.117127898734063	0.291047199179878	0.664084214370165	0.0039	0.0033	0.0303	0.1268	0.0133	0.1728	0.1828	0.0143	0.0023	0.0129	0.0091	0.0199	0.0029	0.0122	0.0218	0.1022	0.1488	0.0031	0.0022	0.0122	0.0281	0.0198	0.0113	0.0228	0.011	0.002
7	rs78738597	19132902	1.18	5.49978334480842e-05	0.93	0.117127898734063	0.294315394428573	0.560005215498061	0.0043	0.0035	0.0305	0.1265	0.0127	0.1737	0.1834	0.014	0.0025	0.0126	0.0087	0.0197	0.003	0.0115	0.0219	0.1012	0.1496	0.0033	0.0026	0.0118	0.0282	0.0198	0.0113	0.0228	0.011	0.0022
7	rs7801041	19134995	1.18	5.49978334480842e-05	0.93	0.117127898734063	0.239776227058556	0.560146194761443	0.0043	0.0035	0.0305	0.1264	0.0127	0.1738	0.1834	0.0139	0.0025	0.0126	0.0087	0.0197	0.003	0.0115	0.0219	0.1012	0.1497	0.0033	0.0026	0.0118	0.0282	0.0198	0.0113	0.0228	0.011	0.0022
7	rs17436053	19137228	1.18	5.49978334480842e-05	0.93	0.117127898734063	0.215235307442044	0.559864244915012	0.0043	0.0035	0.0305	0.1263	0.0127	0.1737	0.1836	0.0139	0.0025	0.0126	0.0087	0.0197	0.003	0.0114	0.0219	0.1012	0.1496	0.0033	0.0026	0.0118	0.0282	0.0198	0.0113	0.0228	0.0109	0.0023
7	rs17140667	19139417	1.17	8.29133706390877e-05	0.93	0.117127898734063	0.205373169951913	0.474349628098756	0.0043	0.0036	0.0305	0.1266	0.0122	0.1746	0.1841	0.0137	0.0025	0.0122	0.0085	0.0197	0.003	0.0111	0.0218	0.1016	0.1502	0.0034	0.0027	0.0118	0.028	0.0196	0.0111	0.0226	0.0109	0.0023
7	rs17140672	19141259	1.15	0.000182490765420138	0.93	0.117127898734063	0.220964223339202	0.407533858690854	0.0043	0.0036	0.0307	0.1264	0.0117	0.1765	0.1848	0.0132	0.0025	0.0116	0.0082	0.0193	0.003	0.0105	0.0215	0.1013	0.1516	0.0034	0.0029	0.0115	0.0282	0.0194	0.0109	0.0226	0.0107	0.0024
7	rs28595434	19141455	1.15	0.000182490765420138	0.93	0.117127898734063	0.241375169736364	0.400797747020609	0.0043	0.0036	0.0307	0.1265	0.0116	0.1768	0.185	0.0131	0.0025	0.0115	0.0082	0.0192	0.003	0.0105	0.0214	0.1013	0.1517	0.0034	0.0029	0.0114	0.0281	0.0193	0.0108	0.0226	0.0106	0.0024
7	rs117522819	19141694	1.14	0.000266446419576171	0.93	0.117127898734063	0.272309793108643	0.402867116363257	0.0043	0.0036	0.0307	0.1267	0.0115	0.177	0.1852	0.013	0.0025	0.0115	0.0081	0.0191	0.003	0.0104	0.0213	0.1013	0.1518	0.0033	0.0029	0.0114	0.0281	0.0193	0.0108	0.0225	0.0106	0.0023
7	rs73325511	19145326	1.1	0.0010896622134029	0.93	0.117127898734063	0.217884675708845	0.267643825487871	0.0037	0.0037	0.0315	0.1299	0.0103	0.1813	0.1885	0.012	0.0024	0.0108	0.0074	0.0178	0.0029	0.0091	0.0206	0.1008	0.1527	0.003	0.0031	0.0106	0.0277	0.0195	0.0102	0.0216	0.01	0.0022
7	rs985246	19148847	1.08	0.00207027589860488	0.93	0.117127898734063	0.146848797919827	0.149398206452259	0.0035	0.0036	0.0315	0.1313	0.0099	0.182	0.1903	0.0114	0.0024	0.0105	0.0072	0.0174	0.0026	0.0086	0.0202	0.1017	0.1533	0.0026	0.0032	0.0102	0.0273	0.0195	0.0099	0.0213	0.0103	0.0021
7	rs6962319	19149966	1.08	0.00207027589860488	0.93	0.117127898734063	0.12721367880066	0.132756080473804	0.0035	0.0036	0.0314	0.1316	0.0097	0.1823	0.1901	0.0114	0.0024	0.0104	0.0071	0.0173	0.0026	0.0087	0.0202	0.1018	0.1534	0.0026	0.0032	0.0104	0.0274	0.0193	0.0099	0.0213	0.0102	0.0021
7	rs28572114	19150091	1.08	0.00207027589860488	0.93	0.117127898734063	0.130798807721241	0.133299183761974	0.0035	0.0036	0.0314	0.1316	0.0097	0.1823	0.1901	0.0114	0.0024	0.0104	0.0071	0.0173	0.0026	0.0087	0.0202	0.1018	0.1534	0.0026	0.0032	0.0104	0.0274	0.0193	0.0099	0.0213	0.0102	0.0021
7	rs17436098	19160782	1.07	0.00281021963228862	0.93	0.117127898734063	0.145744133774199	0.103202680493299	0.0035	0.0034	0.0308	0.1328	0.0095	0.1835	0.1907	0.0113	0.0024	0.0102	0.0071	0.0169	0.0025	0.0086	0.02	0.1018	0.1541	0.0025	0.0033	0.0101	0.0271	0.0192	0.0097	0.0211	0.0101	0.002
7	rs191231158	19164041	1.07	0.00281021963228862	0.93	0.117127898734063	0.139693889368837	0.101399902916346	0.0035	0.0034	0.0308	0.1329	0.0095	0.1833	0.1907	0.0112	0.0024	0.0102	0.0072	0.0169	0.0025	0.0085	0.02	0.1018	0.1542	0.0025	0.0033	0.0102	0.0271	0.0192	0.0097	0.021	0.0101	0.002
7	rs73079398	19164114	1.07	0.00281021963228862	0.93	0.117127898734063	0.142108384863436	0.0994473743104156	0.0035	0.0034	0.0307	0.1328	0.0095	0.1836	0.1907	0.0112	0.0024	0.0102	0.0072	0.0169	0.0025	0.0085	0.0199	0.1018	0.1541	0.0025	0.0033	0.0102	0.0271	0.0192	0.0097	0.021	0.0101	0.002
7	rs112920671	19165301	1.07	0.00281021963228862	0.93	0.117127898734063	0.142332017340733	0.0992853330339098	0.0035	0.0034	0.0307	0.1329	0.0095	0.1836	0.1907	0.0112	0.0024	0.0101	0.0072	0.0169	0.0025	0.0085	0.0199	0.1018	0.1542	0.0025	0.0033	0.0102	0.0271	0.0192	0.0097	0.0209	0.0101	0.002
7	rs4721748	19166673	1.07	0.00281021963228862	0.93	0.117127898734063	0.142651856659932	0.0975901499978567	0.0035	0.0034	0.0307	0.1329	0.0095	0.1836	0.1908	0.0112	0.0024	0.0101	0.0072	0.0169	0.0025	0.0085	0.0199	0.1018	0.1542	0.0025	0.0033	0.0102	0.0271	0.0192	0.0097	0.0209	0.0101	0.002
7	rs28617551	19177876	1.07	0.00281021963228862	0.93	0.117127898734063	0.135683260340486	0.0906121869682593	0.0035	0.0034	0.0306	0.1332	0.0094	0.184	0.1911	0.0111	0.0024	0.01	0.0072	0.0169	0.0025	0.0084	0.0199	0.1017	0.1543	0.0025	0.0033	0.0102	0.027	0.0192	0.0097	0.0208	0.0101	0.002
7	rs111230116	19179574	1.07	0.00281021963228862	0.93	0.117127898734063	0.136087392827292	0.0892878838085201	0.0035	0.0034	0.0306	0.1332	0.0094	0.1841	0.1912	0.0111	0.0024	0.01	0.0072	0.0169	0.0025	0.0085	0.0199	0.1016	0.1544	0.0025	0.0033	0.0102	0.027	0.0192	0.0097	0.0208	0.0101	0.002
7	rs117943288	19183625	1.07	0.00281021963228862	0.93	0.117127898734063	0.136429915358747	0.0882031228215263	0.0035	0.0034	0.0306	0.1332	0.0094	0.1842	0.1914	0.0111	0.0024	0.01	0.0072	0.0168	0.0025	0.0085	0.0199	0.1015	0.1544	0.0025	0.0033	0.0101	0.0268	0.0193	0.0097	0.0207	0.0101	0.002
7	rs10257807	19186465	1.06	0.00377636089595226	0.93	0.117127898734063	0.133673429652285	0.0934420856303372	0.0035	0.0034	0.0306	0.1331	0.0094	0.1843	0.1918	0.011	0.0024	0.0099	0.0073	0.0168	0.0024	0.0087	0.0198	0.1012	0.1545	0.0025	0.0032	0.0101	0.0266	0.0194	0.0097	0.0205	0.0101	0.002
7	rs12700019	19186886	1.06	0.00377636089595226	0.93	0.117127898734063	0.133212185067754	0.0981539405805051	0.0035	0.0034	0.0306	0.1331	0.0094	0.1844	0.192	0.011	0.0024	0.0099	0.0073	0.0168	0.0024	0.0087	0.0198	0.1013	0.1545	0.0025	0.0032	0.0101	0.0266	0.0194	0.0097	0.0205	0.0101	0.002
7	rs80251749	19192848	1.06	0.00377636089595226	0.93	0.117127898734063	0.160012333001966	0.0906903285761184	0.0034	0.0034	0.0303	0.1336	0.0094	0.1847	0.1936	0.0109	0.0025	0.0099	0.0072	0.0162	0.0023	0.0087	0.0194	0.1012	0.1537	0.0025	0.0032	0.01	0.0262	0.0198	0.0097	0.0203	0.0103	0.002
7	rs7780977	19194435	1.06	0.00377636089595226	0.93	0.117127898734063	0.167723775976265	0.0964663948641865	0.0034	0.0034	0.0302	0.1337	0.0094	0.1848	0.1939	0.0109	0.0025	0.0099	0.0071	0.0162	0.0023	0.0088	0.0193	0.1012	0.1536	0.0025	0.0032	0.01	0.0262	0.0199	0.0097	0.0202	0.0103	0.002
7	rs113088143	19196633	1.05	0.00502434087544191	0.93	0.117127898734063	0.173269778923493	0.096306275913502	0.0034	0.0034	0.0302	0.1336	0.0094	0.1848	0.1939	0.0109	0.0025	0.0099	0.0071	0.0162	0.0023	0.0088	0.0193	0.1011	0.1538	0.0025	0.0032	0.01	0.0263	0.0199	0.0097	0.0202	0.0103	0.002
7	rs113764552	19199469	1.05	0.00502434087544191	0.93	0.117127898734063	0.186806245236124	0.100096571140738	0.0034	0.0035	0.0302	0.1335	0.0094	0.1848	0.1939	0.0108	0.0024	0.0099	0.007	0.0162	0.0022	0.0087	0.0192	0.101	0.154	0.0025	0.0032	0.01	0.0263	0.0199	0.0097	0.0202	0.0104	0.002
7	rs6948080	19202240	1.05	0.00502434087544191	0.93	0.117127898734063	0.203046629270683	0.11011410358038	0.0034	0.0035	0.0302	0.1334	0.0094	0.1849	0.194	0.0108	0.0024	0.0099	0.007	0.0162	0.0022	0.0087	0.0192	0.1009	0.1543	0.0025	0.0032	0.01	0.0264	0.0199	0.0097	0.0202	0.0104	0.002
7	rs12666830	19209526	1.05	0.00502434087544191	0.93	0.117127898734063	0.184044498912348	0.129514703686575	0.0033	0.0035	0.0303	0.1335	0.0092	0.1849	0.1942	0.0107	0.0024	0.0098	0.0069	0.0162	0.0022	0.009	0.0193	0.101	0.1547	0.0025	0.0032	0.0098	0.0263	0.0198	0.0097	0.0201	0.0102	0.0019
7	rs11980147	19211045	1.05	0.00502434087544191	0.93	0.117127898734063	0.180827813608436	0.120319413142363	0.0033	0.0035	0.0303	0.1335	0.0092	0.1849	0.1942	0.0106	0.0024	0.0097	0.0069	0.0162	0.0022	0.009	0.0192	0.1011	0.1547	0.0025	0.0032	0.0098	0.0263	0.0198	0.0097	0.0201	0.0102	0.0019
7	rs7798717	19211709	1.05	0.00502434087544191	0.93	0.117127898734063	0.179067076989069	0.112994754844534	0.0033	0.0034	0.0302	0.1335	0.0091	0.1849	0.1942	0.0106	0.0024	0.0096	0.0069	0.0162	0.0022	0.0089	0.0192	0.1012	0.1548	0.0025	0.0032	0.0098	0.0263	0.0198	0.0097	0.0201	0.0102	0.0019
7	rs34574281	19212535	1.05	0.00502434087544191	0.93	0.117127898734063	0.176626011600055	0.0978316186615012	0.0033	0.0034	0.0303	0.1335	0.0091	0.1848	0.1943	0.0106	0.0024	0.0095	0.0069	0.0163	0.0022	0.0089	0.0193	0.1013	0.1548	0.0026	0.0032	0.0098	0.0263	0.0198	0.0096	0.0201	0.0102	0.002
7	rs61689263	19213929	1.05	0.00502434087544191	0.93	0.117127898734063	0.172552885065736	0.0917871177191262	0.0033	0.0034	0.0303	0.1335	0.009	0.1846	0.1943	0.0106	0.0024	0.0093	0.0069	0.0163	0.0022	0.0089	0.0194	0.1015	0.1549	0.0026	0.0032	0.0098	0.0263	0.0199	0.0096	0.0201	0.0101	0.002
7	rs114914556	19221149	1.02	0.0111619243707362	0.93	0.117127898734063	0.136929053488877	0.12426706791209	0.003	0.0033	0.0301	0.133	0.0082	0.1834	0.199	0.0108	0.0018	0.0074	0.0069	0.0163	0.0022	0.0086	0.0192	0.0999	0.1582	0.0025	0.003	0.0099	0.026	0.0199	0.0101	0.0206	0.0098	0.0018
7	rs76016942	19221417	1.02	0.0111619243707362	0.93	0.117127898734063	0.136929053488877	0.123914232541766	0.003	0.0033	0.0301	0.133	0.0082	0.1834	0.199	0.0108	0.0018	0.0074	0.0069	0.0163	0.0022	0.0086	0.0192	0.0999	0.1582	0.0025	0.003	0.0099	0.026	0.0199	0.0101	0.0206	0.0098	0.0018
7	rs79787627	19225377	1.02	0.0111619243707362	0.93	0.117127898734063	0.137961983748826	0.127014223747842	0.003	0.0033	0.0301	0.133	0.0082	0.1834	0.199	0.0108	0.0018	0.0074	0.0069	0.0163	0.0022	0.0086	0.0192	0.0999	0.1582	0.0025	0.003	0.0099	0.026	0.0199	0.0101	0.0206	0.0098	0.0018
7	rs35256962	19226244	1.02	0.0111619243707362	0.93	0.117127898734063	0.1380561175095	0.129245929711277	0.003	0.0033	0.0301	0.133	0.0082	0.1834	0.199	0.0108	0.0018	0.0074	0.0069	0.0163	0.0022	0.0086	0.0192	0.0999	0.1582	0.0025	0.003	0.0099	0.026	0.0199	0.0101	0.0206	0.0098	0.0018
7	rs724811	19240384	1.02	0.0111619243707362	0.94	0.100733208212114	0.138810574046185	0.140895232117075	0.003	0.0033	0.0301	0.133	0.0081	0.1837	0.1991	0.0108	0.0018	0.0074	0.0069	0.0163	0.0022	0.0086	0.0192	0.0998	0.1582	0.0025	0.003	0.0099	0.0259	0.0199	0.0099	0.0206	0.0098	0.0018
7	rs7779362	19241735	1.02	0.0111619243707362	0.94	0.100733208212114	0.123776914314458	0.145732010383225	0.003	0.0034	0.0301	0.133	0.0081	0.1835	0.1989	0.0108	0.0018	0.0074	0.0069	0.0163	0.0023	0.0086	0.0192	0.0998	0.1582	0.0025	0.003	0.0099	0.0259	0.0199	0.0099	0.0206	0.0098	0.0019
7	rs61640924	19251938	1.01	0.0142914875909092	0.94	0.100733208212114	0.142236149132915	0.21223826975051	0.0031	0.0034	0.0302	0.1331	0.0082	0.1837	0.1991	0.0109	0.0017	0.0074	0.0068	0.0163	0.0023	0.0087	0.0196	0.0989	0.1581	0.0027	0.003	0.0099	0.0254	0.02	0.0098	0.0207	0.0099	0.0019
7	rs4141213	19252156	1.01	0.0142914875909092	0.91	0.155803491158275	0.147827623211847	0.256125040364968	0.0031	0.0034	0.0301	0.1332	0.0082	0.1839	0.1991	0.0109	0.0017	0.0074	0.0068	0.0165	0.0023	0.0087	0.0197	0.0985	0.1582	0.0027	0.003	0.0099	0.0253	0.02	0.0098	0.0208	0.0098	0.0019
7	rs111387140	19254579	1.01	0.0142914875909092	0.91	0.155803491158275	0.150721147106618	0.227114652465071	0.0031	0.0034	0.03	0.1328	0.0082	0.1835	0.1989	0.0109	0.0017	0.0076	0.0067	0.0167	0.0024	0.0086	0.0198	0.0985	0.1585	0.0029	0.0032	0.01	0.0252	0.0201	0.0096	0.0206	0.0098	0.002
7	rs7786454	19260935	1	0.0181319503600048	0.91	0.155803491158275	0.167688563317777	0.282699237565896	0.0031	0.0035	0.03	0.1326	0.0081	0.1833	0.1988	0.0108	0.0018	0.0077	0.0067	0.0167	0.0025	0.0087	0.0199	0.0984	0.1587	0.003	0.0033	0.0101	0.0252	0.0201	0.0096	0.0206	0.0099	0.0021
7	rs57070888	19262954	1	0.0181319503600048	0.91	0.155803491158275	0.155460449307138	0.246891155610143	0.0031	0.0034	0.0299	0.1327	0.0081	0.1832	0.1991	0.0108	0.0018	0.0077	0.0067	0.0167	0.0025	0.0087	0.0198	0.0984	0.1587	0.003	0.0033	0.0101	0.0251	0.02	0.0095	0.0205	0.0098	0.002
7	rs17140993	19288379	0.98	0.0284210112117031	0.92	0.135444945858012	0.334939666999781	0.323596878928943	0.0034	0.0033	0.0295	0.133	0.0079	0.1821	0.2018	0.0108	0.0025	0.0079	0.0063	0.0172	0.0027	0.0089	0.0201	0.0959	0.1596	0.0035	0.0041	0.0103	0.0241	0.0196	0.0085	0.0204	0.0093	0.0022
7	rs62446753	19292839	0.97	0.0351293717890758	0.91	0.155803491158275	0.308076010468285	0.420835442213674	0.0034	0.0033	0.0294	0.1329	0.0079	0.1821	0.2018	0.0109	0.0025	0.0083	0.0063	0.0172	0.0029	0.0089	0.0201	0.0956	0.1597	0.0035	0.0042	0.0103	0.0241	0.0196	0.0085	0.0205	0.0092	0.0022
7	rs73085344	19295320	0.97	0.0351293717890758	0.89	0.20310604818777	0.284663930194028	0.409742700032215	0.0035	0.0033	0.0294	0.1329	0.0079	0.1819	0.202	0.0109	0.0026	0.0085	0.0063	0.0172	0.0029	0.0088	0.0201	0.0956	0.1597	0.0035	0.0042	0.0102	0.024	0.0195	0.0085	0.0205	0.0091	0.0023
7	rs10275718	19303352	0.97	0.0351293717890758	0.88	0.230271256315472	0.260883089619095	0.403902897055773	0.0035	0.0033	0.0294	0.133	0.0079	0.1821	0.2021	0.0109	0.0026	0.0084	0.0063	0.0171	0.003	0.0088	0.0202	0.0955	0.1598	0.0035	0.0042	0.0102	0.0238	0.0195	0.0085	0.0205	0.009	0.0023
7	rs117200229	19321873	0.97	0.0351293717890758	0.88	0.230271256315472	0.228705826909253	0.369357607049417	0.0035	0.0033	0.0294	0.1333	0.008	0.1824	0.2018	0.0109	0.0026	0.0083	0.0062	0.017	0.003	0.0088	0.0202	0.0954	0.1597	0.0035	0.0042	0.0101	0.0236	0.0194	0.0085	0.0205	0.009	0.0024
7	rs78026402	19326626	0.97	0.0351293717890758	0.88	0.230271256315472	0.218171076521021	0.371254024932243	0.0035	0.0033	0.0294	0.1337	0.008	0.1824	0.2016	0.0109	0.0025	0.0083	0.0062	0.0169	0.003	0.0088	0.0202	0.0954	0.1597	0.0035	0.0041	0.0101	0.0236	0.0194	0.0086	0.0205	0.009	0.0024
7	rs75322691	19327146	0.97	0.0351293717890758	0.88	0.230271256315472	0.218908503597649	0.372519822611965	0.0035	0.0033	0.0295	0.1337	0.008	0.1825	0.2016	0.0109	0.0025	0.0083	0.0062	0.0169	0.003	0.0088	0.0202	0.0954	0.1597	0.0035	0.0041	0.0101	0.0236	0.0194	0.0086	0.0205	0.009	0.0024
7	rs77630613	19331345	0.97	0.0351293717890758	0.88	0.230271256315472	0.208871142309402	0.371886772123431	0.0035	0.0033	0.0295	0.1338	0.0081	0.1826	0.2015	0.0109	0.0026	0.0083	0.0062	0.0169	0.0031	0.0088	0.0202	0.0954	0.1596	0.0035	0.0041	0.0101	0.0235	0.0194	0.0086	0.0205	0.009	0.0024
7	rs4398792	19338219	0.97	0.0351293717890758	0.88	0.230271256315472	0.183895888743635	0.364943320598063	0.0034	0.0033	0.0295	0.1343	0.0083	0.1831	0.2007	0.011	0.0026	0.0082	0.0062	0.0167	0.0032	0.0088	0.0203	0.0953	0.1594	0.0035	0.0041	0.0099	0.0232	0.0192	0.0087	0.0205	0.0089	0.0026
7	rs17437296	19347037	0.97	0.0351293717890758	0.87	0.259919603286658	0.120860031139756	0.362176333034778	0.0034	0.0033	0.0296	0.1348	0.0086	0.1835	0.2006	0.0111	0.0025	0.0081	0.0062	0.0164	0.0033	0.0088	0.0203	0.0955	0.1589	0.0037	0.0038	0.0097	0.0228	0.0191	0.009	0.0206	0.0088	0.0026
7	rs11768982	19353107	0.96	0.0430660126656495	0.87	0.259919603286658	0.150423690861192	0.449778600898753	0.0034	0.0033	0.0296	0.137	0.0084	0.1833	0.2015	0.0105	0.0025	0.0076	0.0062	0.0161	0.0034	0.0085	0.0209	0.0946	0.1585	0.0036	0.0038	0.0093	0.0222	0.0192	0.0093	0.0205	0.0092	0.0027
7	rs13243246	19355187	0.96	0.0430660126656495	0.87	0.259919603286658	0.151648793335025	0.369863050642784	0.0034	0.0033	0.0296	0.1371	0.0084	0.1837	0.2019	0.0105	0.0025	0.0075	0.0062	0.0161	0.0034	0.0084	0.0208	0.0945	0.1584	0.0037	0.0038	0.0093	0.0222	0.0192	0.0093	0.0204	0.0092	0.0026
7	rs73087322	19359089	0.96	0.0430660126656495	0.86	0.29215087580064	0.147729566763138	0.340629262954728	0.0034	0.0033	0.0296	0.1372	0.0084	0.1835	0.2019	0.0104	0.0025	0.0075	0.0061	0.0161	0.0034	0.0087	0.0209	0.0943	0.1584	0.0037	0.0038	0.0092	0.0221	0.0192	0.0092	0.0204	0.0092	0.0026
7	rs10254503	19369093	0.96	0.0430660126656495	0.86	0.29215087580064	0.173952426919595	0.466794368066354	0.0034	0.0033	0.0296	0.1378	0.0085	0.1834	0.2027	0.0101	0.0025	0.0075	0.0061	0.0163	0.0035	0.0087	0.0214	0.0937	0.1579	0.0036	0.0038	0.009	0.0217	0.0192	0.0092	0.0203	0.0092	0.0027
7	rs73087341	19369890	0.96	0.0430660126656495	0.86	0.29215087580064	0.169171208737819	0.435573122464594	0.0034	0.0033	0.0296	0.1378	0.0085	0.1834	0.2027	0.0101	0.0025	0.0075	0.0061	0.0163	0.0035	0.0087	0.0214	0.0937	0.1579	0.0036	0.0038	0.009	0.0217	0.0193	0.0092	0.0203	0.0091	0.0027
7	rs73087349	19373182	0.96	0.0430660126656495	0.86	0.29215087580064	0.162075558298139	0.428318825320055	0.0034	0.0034	0.0293	0.1377	0.0085	0.1837	0.2024	0.0103	0.0025	0.0075	0.0061	0.0164	0.0035	0.0089	0.0215	0.0937	0.158	0.0036	0.0038	0.0089	0.0215	0.0193	0.0091	0.0203	0.009	0.0027
7	rs12154689	19373422	0.96	0.0430660126656495	0.86	0.29215087580064	0.155595207033648	0.426214639476211	0.0034	0.0034	0.0293	0.1377	0.0083	0.1837	0.2028	0.0103	0.0025	0.0075	0.0061	0.0164	0.0035	0.0089	0.0215	0.0937	0.158	0.0036	0.0038	0.0089	0.0215	0.0193	0.0091	0.0203	0.0089	0.0027
7	rs6945594	19389750	NA	NA	NA	NA	0.455692977506812	0.364439787967224	0.0035	0.0035	0.0286	0.138	0.0086	0.183	0.2017	0.0097	0.0025	0.0074	0.006	0.0162	0.0034	0.0092	0.0221	0.0948	0.1579	0.0036	0.0047	0.0089	0.0211	0.0196	0.0089	0.0201	0.0089	0.0031
7	rs28536190	19394432	NA	NA	NA	NA	0.758098530205399	0.426346069351981	0.0034	0.0035	0.0291	0.1387	0.0087	0.183	0.2014	0.0098	0.0025	0.0074	0.0059	0.0162	0.0034	0.0094	0.022	0.0945	0.1563	0.0036	0.0051	0.0092	0.021	0.0197	0.009	0.0202	0.0092	0.0031
7	rs111910184	19397949	NA	NA	NA	NA	0.74615501693309	0.382434387198341	0.0034	0.0035	0.0289	0.1388	0.0086	0.1832	0.2015	0.0099	0.0024	0.0073	0.0059	0.0162	0.0034	0.0094	0.022	0.0946	0.1561	0.0036	0.0051	0.0092	0.0208	0.0197	0.009	0.0201	0.0091	0.0031
7	rs60507469	19405928	NA	NA	NA	NA	0.750177603322932	0.416258100044966	0.0034	0.0035	0.0287	0.1389	0.0085	0.1833	0.2017	0.01	0.0023	0.0073	0.0059	0.0162	0.0035	0.0094	0.022	0.0947	0.1558	0.0036	0.0051	0.0092	0.0206	0.0198	0.009	0.0201	0.009	0.0031
7	rs79329298	19410205	NA	NA	NA	NA	0.74934194628774	0.443523890922265	0.0034	0.0035	0.0286	0.139	0.0084	0.1835	0.2018	0.01	0.0023	0.0073	0.0059	0.0163	0.0035	0.0095	0.022	0.0948	0.1556	0.0036	0.0051	0.0093	0.0204	0.0198	0.009	0.02	0.009	0.0031
7	rs727919	19411289	NA	NA	NA	NA	0.756038633445773	0.466525122858513	0.0035	0.0035	0.0286	0.139	0.0084	0.1835	0.2018	0.0101	0.0023	0.0073	0.0059	0.0163	0.0036	0.0095	0.022	0.0948	0.1556	0.0036	0.0051	0.0093	0.0204	0.0198	0.009	0.02	0.009	0.0031
7	rs6956893	19419586	NA	NA	NA	NA	0.690259061875804	0.38473267794117	0.0036	0.0032	0.0287	0.1397	0.0082	0.1848	0.2014	0.0104	0.0024	0.0075	0.0061	0.0167	0.0035	0.0094	0.0223	0.0948	0.155	0.0036	0.0051	0.0094	0.0197	0.0198	0.0088	0.0198	0.0084	0.0029
7	rs17437711	19421606	NA	NA	NA	NA	0.688429249164041	0.387290826145174	0.0036	0.0032	0.0287	0.1397	0.0082	0.1848	0.2014	0.0104	0.0024	0.0075	0.0061	0.0167	0.0035	0.0094	0.0223	0.0948	0.155	0.0036	0.0051	0.0094	0.0197	0.0198	0.0088	0.0198	0.0084	0.0029
7	rs10239795	19439265	NA	NA	NA	NA	0.68916091339792	0.361046108028788	0.0036	0.0031	0.0286	0.1395	0.008	0.1861	0.2006	0.0103	0.0024	0.0076	0.0062	0.0169	0.0035	0.0094	0.0224	0.0949	0.1548	0.0036	0.0051	0.0096	0.0195	0.0197	0.0088	0.0198	0.0082	0.0028
7	rs10260665	19440352	NA	NA	NA	NA	0.700988500639536	0.364817418974571	0.0036	0.0031	0.0286	0.1395	0.008	0.1861	0.2005	0.0103	0.0024	0.0076	0.0062	0.0169	0.0035	0.0094	0.0224	0.0948	0.1548	0.0036	0.0051	0.0096	0.0195	0.0197	0.0089	0.0198	0.0082	0.0028
7	rs17353257	19448511	NA	NA	NA	NA	0.725810510460025	0.303477778828455	0.0036	0.0031	0.0285	0.139	0.008	0.1861	0.2004	0.0102	0.0024	0.0073	0.0061	0.0171	0.0036	0.0093	0.0224	0.0956	0.155	0.0036	0.0052	0.0095	0.0193	0.0197	0.009	0.0199	0.0081	0.0029
7	rs7341436	19448849	0.94	0.0632155594214646	0.86	0.29215087580064	0.717816834060046	0.302523690703936	0.0036	0.0031	0.0285	0.1389	0.008	0.1861	0.2003	0.0102	0.0024	0.0073	0.0061	0.0171	0.0036	0.0093	0.0224	0.0957	0.155	0.0036	0.0052	0.0095	0.0193	0.0197	0.009	0.0199	0.008	0.0029
7	rs77071237	19453292	0.94	0.0632155594214646	0.86	0.29215087580064	0.703202322096181	0.327983615755544	0.0036	0.0031	0.0285	0.1387	0.008	0.1861	0.2002	0.0102	0.0024	0.0073	0.0062	0.0172	0.0036	0.0093	0.0224	0.0958	0.1551	0.0036	0.0051	0.0095	0.0192	0.0197	0.009	0.0199	0.008	0.0029
7	rs6966182	19464080	0.94	0.0632155594214646	0.87	0.259919603286658	0.769433313068919	0.375308838075504	0.0036	0.0032	0.0285	0.1373	0.008	0.1859	0.1997	0.01	0.0025	0.0074	0.0063	0.0177	0.0039	0.0092	0.0225	0.0965	0.1553	0.0037	0.0053	0.0094	0.0187	0.0197	0.0093	0.02	0.0078	0.003
7	rs10279064	19468258	0.93	0.0757334056000413	0.87	0.259919603286658	0.864169677264476	0.327983615755544	0.0036	0.0029	0.0286	0.1371	0.008	0.1855	0.2	0.0101	0.0026	0.0073	0.0062	0.0174	0.004	0.0097	0.0219	0.0984	0.1552	0.0036	0.0055	0.0092	0.018	0.0195	0.0091	0.0201	0.0076	0.0033
7	rs12531112	19469355	0.93	0.0757334056000413	0.86	0.29215087580064	0.85136816110118	0.321288667102202	0.0036	0.0029	0.0286	0.1371	0.008	0.1853	0.2001	0.0101	0.0026	0.0073	0.0062	0.0172	0.004	0.0097	0.0219	0.0986	0.1552	0.0036	0.0055	0.0092	0.0181	0.0195	0.0091	0.0201	0.0076	0.0033
7	rs115823970	19470226	0.93	0.0757334056000413	0.86	0.29215087580064	0.853214930440338	0.316928604656389	0.0036	0.0029	0.0286	0.1373	0.008	0.1852	0.2001	0.0099	0.0026	0.0073	0.006	0.0172	0.004	0.0096	0.0219	0.0986	0.1557	0.0036	0.0055	0.0092	0.0181	0.0195	0.0091	0.0201	0.0076	0.0033
7	rs35204290	19476740	0.93	0.0757334056000413	0.86	0.29215087580064	0.872100240485097	0.300142419931061	0.0036	0.0029	0.0286	0.1374	0.008	0.1851	0.2	0.0099	0.0026	0.0073	0.006	0.0172	0.004	0.0096	0.0219	0.0986	0.1557	0.0036	0.0055	0.0092	0.018	0.0195	0.0091	0.0201	0.0076	0.0033
7	rs11976140	19485005	0.92	0.0900864543555373	0.86	0.29215087580064	1.49881583550672	0.415083266309195	0.0035	0.0031	0.029	0.1432	0.0078	0.1808	0.1981	0.0078	0.0029	0.0073	0.0051	0.0187	0.0044	0.0126	0.0214	0.1009	0.1544	0.0035	0.0049	0.009	0.0167	0.0196	0.0092	0.0196	0.0063	0.0044
7	rs112456721	19485885	0.92	0.0900864543555373	0.85	0.32706018639722	1.54098371132893	0.398731310189583	0.0035	0.0031	0.029	0.1433	0.0077	0.1808	0.1981	0.0078	0.0029	0.0073	0.0051	0.0188	0.0044	0.0127	0.0213	0.1009	0.1544	0.0035	0.0049	0.0091	0.0167	0.0196	0.0091	0.0196	0.0062	0.0044
7	rs75221877	19500810	0.91	0.106429816649543	0.85	0.32706018639722	1.7469899155074	0.399118543178129	0.0035	0.0032	0.029	0.1441	0.0077	0.1805	0.1977	0.0075	0.0031	0.0074	0.005	0.019	0.0044	0.0131	0.0211	0.1012	0.1548	0.0036	0.0048	0.0092	0.0165	0.0195	0.0091	0.0193	0.0059	0.0045
7	rs2052210	19510791	0.91	0.106429816649543	0.83	0.405269641990714	1.82260523747701	0.403643883507069	0.0035	0.0032	0.0291	0.1441	0.0077	0.1804	0.1976	0.0075	0.0031	0.0073	0.0049	0.0191	0.0044	0.0131	0.0211	0.1013	0.1549	0.0036	0.0048	0.0092	0.0164	0.0195	0.009	0.0193	0.0058	0.0045
7	rs77550325	19516010	0.91	0.106429816649543	0.83	0.405269641990714	1.85920072962237	0.403384915526866	0.0035	0.0032	0.0291	0.144	0.0078	0.1804	0.1975	0.0075	0.0031	0.0073	0.0049	0.0191	0.0044	0.0132	0.0211	0.1013	0.155	0.0036	0.0047	0.0092	0.0164	0.0195	0.009	0.0194	0.0057	0.0045
7	rs2192491	19516492	0.91	0.106429816649543	0.83	0.405269641990714	1.92118142398254	0.401056258058075	0.0034	0.0032	0.0291	0.144	0.0078	0.1803	0.1975	0.0075	0.0031	0.0073	0.0049	0.0191	0.0044	0.0132	0.0211	0.1014	0.1552	0.0036	0.0048	0.0092	0.0164	0.0195	0.009	0.0194	0.0057	0.0045
7	rs73685918	19520977	0.91	0.106429816649543	0.83	0.405269641990714	1.9710167612008	0.420573514885241	0.0034	0.0032	0.0291	0.144	0.0078	0.1803	0.1974	0.0074	0.0031	0.0073	0.0049	0.0191	0.0044	0.0132	0.0211	0.1014	0.1553	0.0036	0.0048	0.0092	0.0163	0.0195	0.009	0.0194	0.0056	0.0045
7	rs73074915	19524765	0.91	0.106429816649543	0.83	0.405269641990714	1.97953032787211	0.420180706623902	0.0034	0.0032	0.0291	0.1439	0.0078	0.1803	0.1973	0.0074	0.0031	0.0073	0.0049	0.0191	0.0044	0.0132	0.0211	0.1014	0.1554	0.0036	0.0048	0.0092	0.0163	0.0195	0.009	0.0195	0.0056	0.0045
7	rs12540801	19530219	0.91	0.106429816649543	0.83	0.405269641990714	2.03131534577781	0.418741260159837	0.0034	0.0032	0.0291	0.1436	0.0079	0.1805	0.1969	0.0073	0.0032	0.0073	0.0048	0.0192	0.0044	0.0133	0.021	0.1015	0.1559	0.0036	0.0047	0.0093	0.0162	0.0194	0.009	0.0197	0.0055	0.0044
7	rs10216141	19532215	0.91	0.106429816649543	0.83	0.405269641990714	2.07342238376051	0.424507045221054	0.0034	0.0032	0.0291	0.1433	0.008	0.1806	0.1966	0.0072	0.0032	0.0073	0.0047	0.0193	0.0044	0.0134	0.021	0.1015	0.1562	0.0036	0.0047	0.0094	0.0162	0.0194	0.009	0.0198	0.0055	0.0044
7	rs55716000	19537100	0.91	0.106429816649543	0.82	0.448736318624531	2.08365611417406	0.429635355396446	0.0034	0.0032	0.0291	0.1432	0.0081	0.1807	0.1965	0.0072	0.0032	0.0073	0.0047	0.0193	0.0044	0.0134	0.021	0.1015	0.1564	0.0036	0.0046	0.0094	0.0162	0.0194	0.009	0.0199	0.0054	0.0044
7	rs2160096	19542982	0.91	0.106429816649543	0.82	0.448736318624531	2.27829720137198	0.470298239049356	0.0034	0.003	0.0297	0.1431	0.0081	0.1816	0.1959	0.0068	0.0032	0.0073	0.0045	0.0192	0.0044	0.0134	0.021	0.1015	0.157	0.0036	0.0046	0.0093	0.0158	0.0194	0.0093	0.0199	0.0054	0.0043
7	rs28482990	19548302	0.91	0.106429816649543	0.82	0.448736318624531	1.42492511614089	0.423063602767457	0.0034	0.003	0.0297	0.1433	0.008	0.1813	0.196	0.0066	0.0031	0.0077	0.0044	0.0192	0.0042	0.0122	0.0212	0.1029	0.1572	0.0033	0.0044	0.0094	0.016	0.0195	0.0092	0.0205	0.0052	0.004
7	rs11535167	19550452	0.91	0.106429816649543	0.81	0.49521423796015	1.01798834385238	0.389981945165096	0.0034	0.003	0.0296	0.1431	0.0081	0.1812	0.1954	0.0067	0.0032	0.0077	0.0045	0.019	0.0042	0.0116	0.021	0.1053	0.1563	0.0032	0.0042	0.0096	0.0161	0.0195	0.0091	0.0203	0.0052	0.004
7	rs56322714	19550836	0.91	0.106429816649543	0.8	0.544775224122235	0.998097868909479	0.394864686318367	0.0034	0.003	0.0296	0.1433	0.0081	0.1813	0.195	0.0067	0.0032	0.0077	0.0045	0.019	0.0042	0.0116	0.021	0.1054	0.1564	0.0032	0.0042	0.0097	0.0161	0.0195	0.0091	0.0203	0.0052	0.004
7	rs111421461	19561579	0.9	0.124917206299546	0.79	0.597486775499064	0.843998124247469	0.386650847060502	0.0033	0.003	0.0296	0.1429	0.0081	0.1824	0.195	0.0066	0.0032	0.0076	0.0045	0.019	0.0041	0.0111	0.0208	0.106	0.1562	0.0032	0.0041	0.0098	0.0162	0.0193	0.0091	0.0202	0.0051	0.0041
7	rs10244808	19562090	0.9	0.124917206299546	0.78	0.653412240020304	0.841361180206402	0.388059189181249	0.0033	0.003	0.0296	0.1429	0.0081	0.1824	0.195	0.0066	0.0032	0.0076	0.0045	0.019	0.0041	0.0111	0.0208	0.106	0.1562	0.0032	0.0041	0.0098	0.0162	0.0193	0.0091	0.0202	0.0051	0.0041
7	rs76494662	19569192	0.9	0.124917206299546	0.79	0.597486775499064	0.793567857130064	0.384604894468253	0.0033	0.003	0.0296	0.1428	0.0081	0.1825	0.1951	0.0066	0.0032	0.0076	0.0045	0.0189	0.0041	0.0109	0.0208	0.1062	0.1562	0.0032	0.0041	0.0098	0.0163	0.0193	0.0092	0.0201	0.0051	0.0041
7	rs6975880	19580209	0.91	0.106429816649543	0.78	0.653412240020304	0.658516909539393	0.386522886564354	0.0033	0.003	0.0297	0.1422	0.0079	0.1826	0.1955	0.0066	0.0032	0.0076	0.0045	0.0188	0.0041	0.0103	0.021	0.1066	0.1564	0.0032	0.0041	0.0099	0.0165	0.0193	0.0093	0.0198	0.0051	0.0041
7	rs34370310	19592754	0.9	0.124917206299546	0.78	0.653412240020304	0.583639726179889	0.389212526305506	0.0033	0.003	0.0297	0.1419	0.0079	0.1827	0.1958	0.0067	0.0032	0.0076	0.0045	0.0188	0.0041	0.0099	0.021	0.1069	0.1564	0.0032	0.004	0.01	0.0166	0.0193	0.0095	0.0197	0.0051	0.0041
7	rs62448107	19606286	0.91	0.106429816649543	0.78	0.653412240020304	0.541043097316185	0.381541645720922	0.0032	0.003	0.0298	0.1419	0.0079	0.1826	0.1967	0.0064	0.0032	0.0075	0.0045	0.0188	0.004	0.0097	0.0211	0.1068	0.1563	0.0031	0.0039	0.01	0.0167	0.0192	0.0095	0.0196	0.0051	0.0041
7	rs56047253	19606982	0.91	0.106429816649543	0.78	0.653412240020304	0.540192256462828	0.381414158792163	0.0032	0.003	0.0298	0.1419	0.0079	0.1826	0.1968	0.0064	0.0032	0.0075	0.0045	0.0187	0.004	0.0097	0.0211	0.1068	0.1563	0.0031	0.0039	0.01	0.0167	0.0192	0.0095	0.0196	0.0051	0.0041
7	rs11767221	19609643	0.91	0.106429816649543	0.78	0.653412240020304	0.539668976686508	0.380139944566492	0.0032	0.003	0.0298	0.1419	0.0079	0.1826	0.1969	0.0064	0.0032	0.0075	0.0045	0.0188	0.004	0.0096	0.0211	0.1068	0.1563	0.0031	0.0039	0.01	0.0167	0.0192	0.0095	0.0195	0.0051	0.0041
7	rs4470914	19616522	0.91	0.106429816649543	0.78	0.653412240020304	0.518100914482455	0.358412827821463	0.0032	0.003	0.03	0.1423	0.0081	0.1821	0.1971	0.0064	0.0031	0.0076	0.0045	0.0188	0.0038	0.0094	0.0212	0.107	0.1562	0.003	0.0037	0.01	0.0168	0.0191	0.0096	0.0194	0.0052	0.0041
7	rs79433375	19621267	0.91	0.106429816649543	0.77	0.712611004068267	0.555272530985793	0.353661846823201	0.0031	0.003	0.0301	0.1424	0.0082	0.1819	0.1971	0.0064	0.0032	0.0076	0.0045	0.0187	0.0038	0.0093	0.0211	0.1071	0.1561	0.003	0.0038	0.0101	0.0166	0.0192	0.0096	0.0194	0.0052	0.0041
7	rs75814881	19635404	0.91	0.106429816649543	0.77	0.712611004068267	0.572630460987226	0.345081692514103	0.0031	0.003	0.0302	0.1425	0.0084	0.1816	0.1971	0.0064	0.0032	0.0077	0.0046	0.0187	0.0038	0.0092	0.021	0.1071	0.1559	0.003	0.0038	0.0101	0.0164	0.0193	0.0097	0.0193	0.0052	0.0041
7	rs73072951	19645416	0.91	0.106429816649543	0.77	0.712611004068267	0.578967446204437	0.341987954409437	0.0031	0.003	0.0302	0.1425	0.0085	0.1815	0.1971	0.0064	0.0032	0.0077	0.0047	0.0187	0.0038	0.0092	0.0209	0.1072	0.1558	0.003	0.0038	0.0101	0.0163	0.0194	0.0097	0.0193	0.0053	0.0041
7	rs117649129	19649958	0.91	0.106429816649543	0.77	0.712611004068267	0.587784824903558	0.332387600426347	0.0031	0.003	0.0303	0.1427	0.0086	0.1814	0.1971	0.0064	0.0032	0.0078	0.0047	0.0187	0.0037	0.0091	0.0208	0.1073	0.1557	0.0029	0.0038	0.0102	0.0162	0.0193	0.0097	0.0193	0.0053	0.0041
7	rs17141727	19650458	0.91	0.106429816649543	0.77	0.712611004068267	0.583232747724663	0.330917699332554	0.0031	0.003	0.0304	0.1428	0.0086	0.1813	0.1972	0.0064	0.0032	0.0078	0.0048	0.0187	0.0037	0.0091	0.0208	0.1075	0.1556	0.0029	0.0038	0.0102	0.016	0.0193	0.0098	0.0192	0.0053	0.0041
7	rs74334213	19651689	0.91	0.106429816649543	0.77	0.712611004068267	0.588261362928517	0.327983615755544	0.0031	0.003	0.0304	0.1428	0.0086	0.1813	0.1971	0.0064	0.0032	0.0078	0.0048	0.0187	0.0037	0.009	0.0208	0.1075	0.1555	0.0029	0.0038	0.0102	0.016	0.0193	0.0098	0.0192	0.0053	0.0041
7	rs112359126	19653163	0.91	0.106429816649543	0.77	0.712611004068267	0.590442103406597	0.327129283155808	0.0031	0.003	0.0304	0.1428	0.0086	0.1813	0.1971	0.0064	0.0032	0.0078	0.0048	0.0187	0.0037	0.009	0.0208	0.1075	0.1555	0.0029	0.0038	0.0102	0.016	0.0193	0.0098	0.0192	0.0053	0.0041
7	rs117599279	19653386	0.91	0.106429816649543	0.77	0.712611004068267	0.590646739640646	0.327129283155808	0.0031	0.003	0.0304	0.1428	0.0086	0.1813	0.1971	0.0064	0.0032	0.0078	0.0048	0.0187	0.0037	0.009	0.0208	0.1075	0.1555	0.0029	0.0038	0.0102	0.016	0.0193	0.0098	0.0192	0.0053	0.0041
7	rs113027549	19654441	0.91	0.106429816649543	0.78	0.653412240020304	0.601126696650472	0.315599880819916	0.0031	0.003	0.0305	0.1432	0.0087	0.1813	0.1968	0.0064	0.0032	0.0079	0.0049	0.0187	0.0037	0.0089	0.0206	0.1076	0.1553	0.0029	0.0038	0.0103	0.016	0.0193	0.0099	0.0191	0.0054	0.0041
7	rs10235066	19660062	0.87	0.194736090082605	0.78	0.653412240020304	1.16552450729674	0.397570232602079	0.0029	0.0028	0.0321	0.1499	0.0075	0.1829	0.1943	0.0085	0.0035	0.0079	0.0041	0.0185	0.0033	0.006	0.0174	0.1119	0.1522	0.0027	0.0043	0.0118	0.0167	0.0188	0.0086	0.017	0.0043	0.0045
7	rs59702978	19665590	0.86	0.223270892544248	0.78	0.653412240020304	1.19726466328338	0.440604161254861	0.0029	0.0028	0.0321	0.1504	0.0075	0.183	0.1946	0.0086	0.0036	0.0079	0.0041	0.0184	0.0033	0.0059	0.0172	0.1119	0.1518	0.0027	0.0044	0.0118	0.0167	0.0188	0.0086	0.0169	0.0043	0.0046
7	rs67717158	19678460	0.86	0.223270892544248	0.78	0.653412240020304	1.24633689666489	0.493783910943707	0.0029	0.0028	0.0324	0.1504	0.0075	0.1832	0.1944	0.0086	0.0036	0.0079	0.0041	0.0184	0.0033	0.0059	0.0171	0.112	0.1517	0.0027	0.0044	0.0118	0.0167	0.0188	0.0086	0.0169	0.0043	0.0046
7	rs73076859	19681557	0.86	0.223270892544248	0.78	0.653412240020304	1.2542138773191	0.51038310376115	0.0029	0.0028	0.0326	0.1505	0.0074	0.1833	0.1945	0.0086	0.0036	0.0079	0.004	0.0183	0.0033	0.0058	0.017	0.1119	0.1517	0.0027	0.0044	0.0118	0.0167	0.0189	0.0086	0.0168	0.0043	0.0046
7	rs77188627	19682418	0.86	0.223270892544248	0.78	0.653412240020304	1.25768954869373	0.519495509115706	0.0029	0.0028	0.0327	0.1505	0.0074	0.1834	0.1945	0.0085	0.0036	0.0079	0.004	0.0183	0.0033	0.0058	0.017	0.1119	0.1517	0.0027	0.0044	0.0118	0.0167	0.0189	0.0085	0.0168	0.0043	0.0046
7	rs76853478	19682477	0.86	0.223270892544248	0.78	0.653412240020304	1.2591936854733	0.523234979390646	0.0029	0.0028	0.0327	0.1505	0.0074	0.1834	0.1945	0.0085	0.0036	0.0079	0.004	0.0183	0.0033	0.0058	0.017	0.1119	0.1517	0.0027	0.0044	0.0118	0.0167	0.0189	0.0085	0.0168	0.0043	0.0046
7	rs78309051	19682580	0.86	0.223270892544248	0.78	0.653412240020304	1.26549974729502	0.524344261703423	0.0029	0.0028	0.0327	0.1505	0.0074	0.1834	0.1944	0.0085	0.0036	0.0079	0.004	0.0183	0.0033	0.0058	0.017	0.1119	0.152	0.0027	0.0044	0.0118	0.0166	0.0189	0.0085	0.0168	0.0043	0.0046
7	rs28501291	19683603	0.86	0.223270892544248	0.78	0.653412240020304	1.29530888331253	0.547352863354376	0.0029	0.0028	0.0327	0.1505	0.0074	0.1835	0.1945	0.0085	0.0036	0.0076	0.004	0.0183	0.0033	0.0058	0.017	0.112	0.152	0.0027	0.0044	0.0118	0.0166	0.0189	0.0085	0.0168	0.0043	0.0046
7	rs6461455	19692174	0.86	0.223270892544248	0.78	0.653412240020304	1.29749578656669	0.52503786196369	0.0029	0.0026	0.0323	0.1509	0.0074	0.1836	0.195	0.0085	0.0035	0.0076	0.004	0.0182	0.0033	0.0058	0.0168	0.1122	0.1521	0.0027	0.0044	0.0118	0.0166	0.0188	0.0085	0.0168	0.0043	0.0046
7	rs7793346	19698661	0.86	0.223270892544248	0.78	0.653412240020304	1.30396962009439	0.541472894597632	0.0029	0.0026	0.0323	0.1509	0.0073	0.1836	0.195	0.0085	0.0035	0.0076	0.004	0.0182	0.0033	0.0058	0.0168	0.1122	0.1521	0.0027	0.0044	0.0118	0.0166	0.0188	0.0085	0.0168	0.0042	0.0046
7	rs75632560	19700179	0.86	0.223270892544248	0.78	0.653412240020304	1.30215952128071	0.537422110993314	0.0029	0.0026	0.0323	0.1509	0.0073	0.1836	0.195	0.0085	0.0035	0.0076	0.004	0.0182	0.0033	0.0058	0.0168	0.1122	0.1521	0.0027	0.0044	0.0117	0.0166	0.0188	0.0085	0.0168	0.0042	0.0046
7	rs112991228	19703556	0.86	0.223270892544248	0.77	0.712611004068267	1.38230911070314	0.554654453264285	0.0029	0.0026	0.0323	0.151	0.0074	0.1835	0.195	0.0086	0.0035	0.0075	0.0039	0.0183	0.0033	0.0056	0.0168	0.1121	0.1521	0.0027	0.0044	0.0118	0.0166	0.0188	0.0085	0.0168	0.0042	0.0046
7	rs62454508	19729549	0.86	0.223270892544248	0.77	0.712611004068267	1.25938175109236	0.642296798353956	0.003	0.0026	0.0325	0.1512	0.0073	0.1835	0.195	0.0086	0.0035	0.0075	0.0038	0.0181	0.0033	0.0058	0.0163	0.1133	0.1525	0.0026	0.0043	0.0117	0.0166	0.0186	0.0081	0.0167	0.0041	0.0046
7	rs72591425	19729607	0.86	0.223270892544248	0.78	0.653412240020304	1.30368375147157	0.625886719695506	0.003	0.0026	0.0325	0.1512	0.0073	0.1839	0.1952	0.0086	0.0035	0.0075	0.0038	0.0181	0.0033	0.0057	0.0162	0.1133	0.1526	0.0026	0.0043	0.0117	0.0166	0.0186	0.0081	0.0163	0.0041	0.0046
7	rs79490442	19730628	0.86	0.223270892544248	0.78	0.653412240020304	1.29388339900996	0.573578525406868	0.003	0.0026	0.0325	0.1511	0.0073	0.1839	0.1952	0.0086	0.0035	0.0075	0.0038	0.0181	0.0033	0.0057	0.0162	0.1136	0.1524	0.0027	0.0043	0.0117	0.0166	0.0186	0.008	0.0163	0.0041	0.0046
7	rs2190156	19736899	0.86	0.223270892544248	0.78	0.653412240020304	1.29958892077317	0.593655863591561	0.0031	0.0026	0.0325	0.1512	0.0073	0.184	0.195	0.0078	0.0036	0.0075	0.0038	0.018	0.0033	0.0058	0.0162	0.1139	0.1526	0.0027	0.0043	0.0117	0.0167	0.0185	0.0081	0.0163	0.0041	0.0047
7	rs73274029	19740261	0.86	0.223270892544248	0.78	0.653412240020304	1.45975985761038	0.56565113623386	0.0032	0.0027	0.0324	0.1515	0.0073	0.1843	0.1947	0.006	0.0037	0.0077	0.0038	0.0176	0.0033	0.0059	0.016	0.1146	0.1531	0.003	0.0043	0.0117	0.0168	0.0184	0.0081	0.0162	0.0041	0.0049
7	rs73081093	19740272	0.86	0.223270892544248	0.78	0.653412240020304	1.45995866809143	0.567206182977815	0.0032	0.0027	0.0324	0.1515	0.0073	0.1843	0.1947	0.006	0.0037	0.0077	0.0038	0.0176	0.0033	0.0059	0.016	0.1146	0.1531	0.003	0.0043	0.0117	0.0168	0.0184	0.0081	0.0162	0.0041	0.0049
7	rs58559474	19751569	0.84	0.289034762536342	0.78	0.653412240020304	1.2124250067682	0.58808595051836	0.0032	0.0027	0.0325	0.1516	0.0066	0.1854	0.194	0.0066	0.0036	0.0075	0.0035	0.0162	0.0033	0.0057	0.0157	0.1158	0.1559	0.003	0.0043	0.0117	0.0172	0.0174	0.008	0.0154	0.0037	0.0049
7	rs6966854	19753063	0.84	0.289034762536342	0.78	0.653412240020304	1.20594506335113	0.566216487456647	0.0032	0.0027	0.0325	0.1516	0.0066	0.1854	0.194	0.0066	0.0036	0.0074	0.0035	0.0161	0.0032	0.0057	0.0158	0.1158	0.1559	0.003	0.0043	0.0117	0.0172	0.0174	0.0081	0.0154	0.0037	0.0049
7	rs17452326	19759433	0.84	0.289034762536342	0.78	0.653412240020304	1.2077951000786	0.557891569266549	0.0032	0.0027	0.0326	0.1516	0.0065	0.1853	0.1939	0.0066	0.0036	0.0074	0.0035	0.016	0.0032	0.0057	0.016	0.1158	0.156	0.003	0.0043	0.0117	0.0171	0.0175	0.0083	0.0154	0.0036	0.0048
7	rs10435066	19763427	0.84	0.289034762536342	0.78	0.653412240020304	1.21196170682767	0.598521916001132	0.0033	0.0027	0.0327	0.1517	0.0065	0.1851	0.1936	0.0067	0.0036	0.0073	0.0036	0.0154	0.0033	0.0056	0.0162	0.1159	0.1565	0.0031	0.0042	0.012	0.017	0.0175	0.0085	0.0154	0.0033	0.0048
7	rs2158382	19764946	0.84	0.289034762536342	0.78	0.653412240020304	1.08029157118366	0.589655676375387	0.0033	0.0027	0.0327	0.1517	0.0064	0.1849	0.1933	0.0066	0.0036	0.0074	0.0037	0.0153	0.0033	0.0056	0.0162	0.1161	0.1566	0.0035	0.0042	0.012	0.0171	0.0174	0.0085	0.0153	0.0034	0.0048
7	rs9886152	19768740	0.84	0.289034762536342	0.78	0.653412240020304	1.0182477122448	0.625307655947901	0.0033	0.0028	0.0327	0.1514	0.0064	0.1852	0.1927	0.0066	0.0037	0.0074	0.0036	0.0152	0.0033	0.0055	0.0163	0.1165	0.1568	0.0035	0.004	0.0119	0.0171	0.0173	0.0085	0.0154	0.0034	0.0048
7	rs28840735	19778543	NA	NA	NA	NA	1.07109831458299	0.680422697576661	0.0033	0.0027	0.0327	0.1519	0.0062	0.1854	0.1919	0.0066	0.0038	0.0074	0.0036	0.015	0.0033	0.005	0.0164	0.1168	0.1573	0.0038	0.004	0.0119	0.0172	0.0173	0.0085	0.0152	0.0033	0.0049
7	rs117880192	19782705	NA	NA	NA	NA	1.07595621165851	0.678652021331448	0.0033	0.0027	0.0328	0.152	0.0062	0.1856	0.1914	0.0068	0.0038	0.0074	0.0036	0.0149	0.0034	0.005	0.0164	0.1167	0.1573	0.0039	0.004	0.0118	0.0173	0.0173	0.0086	0.0152	0.0033	0.0049
7	rs146998739	19784301	NA	NA	NA	NA	1.08294931549345	0.68500178247028	0.0033	0.0027	0.0328	0.152	0.0061	0.1856	0.1912	0.0069	0.0038	0.0074	0.0036	0.0149	0.0034	0.005	0.0164	0.1166	0.1573	0.004	0.004	0.0118	0.0174	0.0173	0.0086	0.0152	0.0032	0.0049
7	rs17141893	19790873	NA	NA	NA	NA	1.12546625717448	0.829576412894003	0.0033	0.0027	0.0329	0.1521	0.0061	0.1859	0.1902	0.0072	0.0039	0.0075	0.0037	0.0148	0.0035	0.005	0.0165	0.1163	0.1574	0.0041	0.004	0.0118	0.0175	0.0173	0.0086	0.0151	0.0032	0.005
7	rs12386623	19791875	NA	NA	NA	NA	1.13574513630643	0.868446613913925	0.0033	0.0027	0.0329	0.1521	0.0061	0.1859	0.1902	0.0072	0.0039	0.0075	0.0037	0.0148	0.0035	0.005	0.0165	0.1163	0.1574	0.0042	0.004	0.0118	0.0175	0.0173	0.0086	0.0151	0.0032	0.005
7	rs74995459	19792808	NA	NA	NA	NA	1.12978970300508	0.840534032553155	0.0033	0.0027	0.0329	0.1521	0.0061	0.1859	0.1901	0.0072	0.0039	0.0075	0.0037	0.0148	0.0035	0.005	0.0165	0.1163	0.1574	0.0042	0.004	0.0118	0.0175	0.0173	0.0086	0.0151	0.0032	0.005
7	rs17355512	19797727	NA	NA	NA	NA	1.1111022435561	0.881068117483129	0.0033	0.0027	0.033	0.152	0.006	0.1861	0.1899	0.0074	0.0039	0.0074	0.0037	0.0149	0.0036	0.005	0.0166	0.1162	0.1572	0.0042	0.0039	0.0118	0.0176	0.0172	0.0087	0.0151	0.0032	0.005
7	rs4719582	19798531	NA	NA	NA	NA	1.11002789499638	0.855397300395369	0.0033	0.0027	0.033	0.152	0.006	0.1861	0.1898	0.0075	0.0039	0.0074	0.0037	0.0149	0.0036	0.0051	0.0166	0.1162	0.1568	0.0042	0.0039	0.0118	0.0177	0.0172	0.0087	0.0151	0.0033	0.005
7	rs6977660	19805480	NA	NA	NA	NA	1.19532875989368	0.904381650136621	0.0032	0.0027	0.0333	0.1521	0.006	0.1864	0.1887	0.0076	0.004	0.0072	0.0038	0.015	0.0036	0.0052	0.0168	0.116	0.1562	0.0041	0.0038	0.0118	0.0178	0.0174	0.0092	0.0155	0.0034	0.005
7	rs36111423	19831725	NA	NA	NA	NA	1.12456636505889	0.886377084422708	0.0032	0.0028	0.0334	0.1518	0.0061	0.1867	0.1871	0.0081	0.004	0.0071	0.0039	0.0148	0.0036	0.0052	0.0175	0.1154	0.1553	0.0042	0.0038	0.0119	0.018	0.0174	0.0099	0.0161	0.0037	0.0048
7	rs34593828	19836420	NA	NA	NA	NA	1.14941686696492	0.987476543063055	0.0032	0.0028	0.0334	0.1518	0.0061	0.1867	0.1868	0.0081	0.004	0.0071	0.0039	0.0149	0.0037	0.0052	0.0176	0.1154	0.1552	0.0042	0.0038	0.0119	0.018	0.0173	0.0099	0.0162	0.0037	0.0048
7	rs11768339	19841745	NA	NA	NA	NA	1.11809556147433	0.966131323430965	0.0032	0.0028	0.0334	0.1517	0.0061	0.1867	0.1867	0.0081	0.004	0.0069	0.0039	0.0149	0.0037	0.0052	0.0176	0.1155	0.1553	0.0042	0.0038	0.0119	0.018	0.0173	0.0099	0.0162	0.0037	0.0048
7	rs6972437	19842074	NA	NA	NA	NA	1.11459672593468	0.965018784008384	0.0032	0.0028	0.0334	0.1517	0.0061	0.1867	0.1867	0.0081	0.004	0.0069	0.0039	0.0149	0.0037	0.0052	0.0176	0.1155	0.1553	0.0042	0.0038	0.0119	0.018	0.0173	0.0099	0.0162	0.0037	0.0048
7	rs76927504	19843004	NA	NA	NA	NA	1.11002789499638	0.972493497183904	0.0032	0.0028	0.0334	0.1517	0.0061	0.1867	0.1867	0.0081	0.004	0.0069	0.0039	0.0149	0.0037	0.0052	0.0176	0.1155	0.1553	0.0042	0.0038	0.0119	0.018	0.0173	0.0099	0.0162	0.0037	0.0048
7	rs62454516	19846558	NA	NA	NA	NA	1.09058264284197	0.94788592432963	0.0032	0.0028	0.0334	0.1515	0.0061	0.1867	0.1868	0.0081	0.004	0.0067	0.0039	0.0149	0.0037	0.0052	0.0176	0.1157	0.1554	0.0042	0.0038	0.0119	0.0179	0.0173	0.0099	0.0162	0.0037	0.0048
7	rs62454517	19847016	NA	NA	NA	NA	1.09076041681394	0.957079399954131	0.0032	0.0028	0.0334	0.1515	0.0061	0.1867	0.1868	0.0081	0.004	0.0067	0.0039	0.0149	0.0037	0.0052	0.0176	0.1157	0.1554	0.0042	0.0038	0.0119	0.0179	0.0173	0.0099	0.0162	0.0037	0.0048
7	rs12111595	19852816	NA	NA	NA	NA	0.838967013965404	0.794289412071181	0.0032	0.0028	0.0333	0.1513	0.0061	0.1863	0.187	0.0081	0.0039	0.0067	0.0039	0.0149	0.0036	0.0054	0.0181	0.1155	0.1557	0.0041	0.0036	0.0119	0.0177	0.0174	0.0098	0.0164	0.0039	0.0045
7	rs73084979	19853735	NA	NA	NA	NA	0.779836392159869	0.724274729374287	0.0032	0.0029	0.0333	0.151	0.0061	0.1859	0.187	0.0082	0.0041	0.0067	0.004	0.015	0.0036	0.0056	0.0188	0.1152	0.1559	0.0041	0.0035	0.0119	0.0175	0.0174	0.0097	0.0166	0.004	0.0043
7	rs78417475	19853857	NA	NA	NA	NA	0.786727920411791	0.712173133108744	0.0032	0.0029	0.0333	0.1509	0.0061	0.1858	0.187	0.0082	0.0041	0.0066	0.004	0.015	0.0036	0.0056	0.0189	0.1153	0.1558	0.0041	0.0035	0.0119	0.0175	0.0174	0.0097	0.0167	0.004	0.0043
7	rs76521252	19855997	0.8	0.458652199356866	0.79	0.597486775499064	0.773741281310362	0.687663793789816	0.0032	0.0029	0.0334	0.1506	0.0062	0.1853	0.1876	0.0082	0.0042	0.0065	0.004	0.0152	0.0035	0.0057	0.0195	0.1153	0.1555	0.004	0.0033	0.0119	0.0173	0.0175	0.0096	0.0169	0.0039	0.0041
7	rs78409577	19870484	0.8	0.458652199356866	0.79	0.597486775499064	0.808344641057775	0.735519991371604	0.0032	0.0029	0.0334	0.1503	0.0063	0.1849	0.1882	0.0081	0.0043	0.0065	0.004	0.0154	0.0035	0.0057	0.02	0.1153	0.1553	0.0039	0.0032	0.0119	0.0172	0.0176	0.0096	0.017	0.0039	0.004
7	rs7783272	19871311	0.8	0.458652199356866	0.79	0.597486775499064	0.809522437331043	0.735369803636463	0.0032	0.0029	0.0334	0.1503	0.0063	0.1849	0.1882	0.0081	0.0043	0.0065	0.004	0.0154	0.0035	0.0057	0.02	0.1153	0.1553	0.0039	0.0032	0.0119	0.0172	0.0176	0.0096	0.017	0.0039	0.004
7	rs10255361	19892154	0.8	0.458652199356866	0.79	0.597486775499064	0.824188338595244	0.734168544820676	0.0032	0.0029	0.0333	0.1502	0.0063	0.1853	0.1884	0.008	0.0043	0.0064	0.004	0.0153	0.0035	0.0057	0.0202	0.1155	0.1552	0.0039	0.0032	0.0119	0.0172	0.0175	0.0096	0.0168	0.004	0.0039
7	rs76624295	19902756	0.8	0.458652199356866	0.79	0.597486775499064	0.839764745820147	0.759938556805254	0.0032	0.0029	0.0333	0.15	0.0063	0.1857	0.1886	0.0079	0.0043	0.0063	0.004	0.0152	0.0035	0.0056	0.0203	0.1157	0.1552	0.0039	0.0033	0.0119	0.0172	0.0174	0.0096	0.0166	0.004	0.0038
7	rs10266969	19903452	0.8	0.458652199356866	0.78	0.653412240020304	0.92123505218205	0.726221164223405	0.0032	0.0029	0.0333	0.15	0.0063	0.1857	0.1885	0.0078	0.0043	0.0063	0.004	0.0152	0.0034	0.0056	0.0204	0.1157	0.1553	0.0039	0.0033	0.0119	0.0172	0.0174	0.0097	0.0166	0.004	0.0039
7	rs1557775	19908870	0.8	0.458652199356866	0.79	0.597486775499064	0.854420261799866	0.730417402394329	0.0032	0.0029	0.0333	0.15	0.0063	0.1855	0.1882	0.0078	0.0043	0.0063	0.0041	0.0153	0.0033	0.0056	0.0204	0.1157	0.1553	0.0039	0.0033	0.0118	0.0172	0.0174	0.0097	0.017	0.004	0.0038
7	rs13247395	19913905	0.8	0.458652199356866	0.79	0.597486775499064	0.743276746871725	0.805454016133735	0.0031	0.0029	0.0333	0.1498	0.0062	0.1843	0.1885	0.0079	0.0041	0.0061	0.0043	0.0158	0.0032	0.0057	0.0209	0.116	0.1555	0.0037	0.0032	0.0118	0.0173	0.0175	0.0097	0.0172	0.0039	0.0037
7	rs56254471	19915096	0.79	0.509607847349147	0.79	0.597486775499064	0.718040421469757	0.799179407023633	0.0031	0.0029	0.0334	0.1496	0.0062	0.1841	0.1885	0.0079	0.004	0.0063	0.0044	0.0159	0.0032	0.0057	0.021	0.116	0.1554	0.0037	0.0031	0.0118	0.0173	0.0175	0.0097	0.0173	0.0039	0.0037
7	rs10253272	19916190	0.79	0.509607847349147	0.79	0.597486775499064	0.708083668193355	0.817266013719194	0.0031	0.0029	0.0334	0.1496	0.0062	0.1839	0.1885	0.0079	0.004	0.0063	0.0044	0.0159	0.0032	0.0058	0.021	0.116	0.1554	0.0037	0.0031	0.0118	0.0173	0.0175	0.0097	0.0174	0.0039	0.0037
7	rs10229385	19935156	0.79	0.509607847349147	0.8	0.544775224122235	0.722892388993169	0.848423419008329	0.0033	0.0029	0.0333	0.1493	0.0062	0.1838	0.1888	0.008	0.0041	0.0063	0.0044	0.016	0.0033	0.0061	0.021	0.1155	0.1552	0.004	0.0032	0.0117	0.0172	0.0175	0.0098	0.0172	0.0039	0.0038
7	rs74959948	19935339	0.79	0.509607847349147	0.8	0.544775224122235	0.722593388606863	0.84146140013818	0.0033	0.0029	0.0333	0.1493	0.0062	0.1838	0.1888	0.008	0.0041	0.0063	0.0044	0.016	0.0033	0.0061	0.021	0.1155	0.1552	0.004	0.0032	0.0117	0.0172	0.0175	0.0098	0.0172	0.0039	0.0038
7	rs35036510	19936640	0.79	0.509607847349147	0.81	0.49521423796015	0.725585854985363	0.844554159913255	0.0033	0.0029	0.0333	0.1493	0.0062	0.1838	0.1887	0.008	0.0041	0.0063	0.0044	0.016	0.0033	0.0061	0.021	0.1155	0.1552	0.004	0.0032	0.0117	0.0172	0.0175	0.0098	0.0172	0.0039	0.0038
7	Affx-30157796	19938249	0.79	0.509607847349147	0.81	0.49521423796015	0.607400235657175	0.830192944345209	0.0032	0.0029	0.0331	0.1498	0.0062	0.1838	0.1886	0.008	0.004	0.0063	0.0044	0.0162	0.0036	0.0061	0.0208	0.1156	0.155	0.0039	0.0032	0.0119	0.0172	0.0173	0.0097	0.0172	0.0039	0.0037
7	rs6954595	19938943	0.79	0.509607847349147	0.81	0.49521423796015	0.601195473327159	0.828497713600173	0.0032	0.0029	0.0331	0.1498	0.0062	0.1838	0.1885	0.008	0.004	0.0063	0.0044	0.0162	0.0036	0.0061	0.0208	0.1156	0.155	0.0039	0.0032	0.0119	0.0172	0.0173	0.0097	0.0172	0.0039	0.0037
7	rs6954874	19939084	0.79	0.509607847349147	0.81	0.49521423796015	0.638084531532249	0.801320784967719	0.0032	0.0029	0.0331	0.1493	0.0063	0.1842	0.1886	0.0077	0.004	0.0063	0.0044	0.0161	0.0036	0.0061	0.0208	0.1152	0.1555	0.0039	0.0032	0.0119	0.0174	0.0172	0.0099	0.0171	0.0039	0.0037
7	rs2214320	19946700	0.79	0.509607847349147	0.81	0.49521423796015	0.618712363597015	0.805913542196572	0.0033	0.0029	0.0332	0.1498	0.0064	0.1836	0.1882	0.0077	0.004	0.0063	0.0044	0.0161	0.0038	0.0061	0.0208	0.1149	0.1552	0.0039	0.0032	0.0119	0.0175	0.0173	0.0099	0.0171	0.004	0.0037
7	rs77378040	19950795	0.79	0.509607847349147	0.81	0.49521423796015	0.573370342839767	0.758123824184422	0.0033	0.0029	0.033	0.1497	0.0065	0.1834	0.1883	0.0077	0.004	0.0063	0.0046	0.0163	0.0037	0.0062	0.021	0.1148	0.1552	0.0039	0.0032	0.0119	0.0174	0.0173	0.0099	0.0171	0.004	0.0037
7	rs28672121	19952472	0.79	0.509607847349147	0.81	0.49521423796015	0.569608316530549	0.747556758632198	0.0033	0.0029	0.033	0.1497	0.0065	0.1833	0.1883	0.0077	0.004	0.0063	0.0046	0.0163	0.0037	0.0063	0.021	0.1148	0.1552	0.0039	0.0032	0.012	0.0174	0.0173	0.0099	0.0171	0.004	0.0037
7	rs879661	19970658	0.79	0.509607847349147	0.81	0.49521423796015	0.534449376486264	0.753742119683945	0.0034	0.0029	0.0326	0.1492	0.0067	0.1824	0.1884	0.0076	0.004	0.0063	0.0049	0.0168	0.0036	0.0064	0.0214	0.1144	0.1553	0.0039	0.0031	0.012	0.0175	0.0175	0.01	0.017	0.0042	0.0038
7	rs78383740	19974317	0.79	0.509607847349147	0.81	0.49521423796015	0.568133542980106	0.71127852609258	0.0034	0.0029	0.0326	0.149	0.0068	0.1822	0.1887	0.0076	0.0039	0.0063	0.005	0.0172	0.0035	0.0066	0.0217	0.1136	0.1548	0.0039	0.0031	0.012	0.0174	0.0177	0.0102	0.017	0.0044	0.0038
7	rs12670171	19975992	0.79	0.509607847349147	0.82	0.448736318624531	0.589010570361651	0.762813807575051	0.0034	0.0029	0.0326	0.1492	0.0069	0.1822	0.1888	0.0076	0.0039	0.0063	0.005	0.0174	0.0035	0.0067	0.022	0.1136	0.1538	0.004	0.003	0.0119	0.0173	0.0178	0.0102	0.0171	0.0044	0.0039
7	rs79286160	19977693	0.79	0.509607847349147	0.82	0.448736318624531	0.551236406646582	0.652365422053963	0.0034	0.0029	0.0326	0.1495	0.0069	0.182	0.1888	0.0076	0.0038	0.0064	0.0051	0.0174	0.0034	0.0068	0.022	0.1135	0.1535	0.004	0.0029	0.012	0.0172	0.0178	0.0102	0.0171	0.0045	0.0039
7	rs12155469	19978770	0.79	0.509607847349147	0.82	0.448736318624531	0.542615542471716	0.632700104206005	0.0033	0.0029	0.0326	0.1495	0.007	0.1817	0.189	0.0076	0.0038	0.0064	0.0053	0.0176	0.0034	0.0069	0.022	0.1133	0.1532	0.004	0.0028	0.012	0.0172	0.0178	0.0102	0.0171	0.0046	0.0038
7	rs77529110	19980241	0.79	0.509607847349147	0.82	0.448736318624531	0.689600078900726	0.685888859999502	0.0031	0.003	0.0328	0.1502	0.0071	0.1809	0.1897	0.0078	0.0038	0.0063	0.0052	0.0184	0.0033	0.0072	0.0221	0.1124	0.1518	0.0043	0.0029	0.0123	0.0169	0.0177	0.0103	0.0171	0.0048	0.0037
7	rs7790654	19981460	0.79	0.509607847349147	0.83	0.405269641990714	0.938141713968765	0.809745081986569	0.003	0.0031	0.0329	0.1507	0.0072	0.1802	0.1906	0.0078	0.0037	0.0063	0.0051	0.0191	0.0032	0.0075	0.0223	0.1117	0.1505	0.0046	0.003	0.0125	0.0166	0.0176	0.0104	0.0172	0.0049	0.0036
7	rs12700123	19985579	0.79	0.509607847349147	0.83	0.405269641990714	0.975647660697349	0.835900392712473	0.003	0.0031	0.033	0.1507	0.0072	0.18	0.1903	0.0078	0.0037	0.0062	0.0053	0.0192	0.0034	0.0075	0.0224	0.1116	0.1505	0.0047	0.003	0.0125	0.0166	0.0176	0.0104	0.0172	0.0049	0.0036
7	rs78507701	19986354	0.79	0.509607847349147	0.83	0.405269641990714	0.97250609531709	0.833585577922732	0.003	0.0031	0.033	0.1508	0.0072	0.1799	0.1903	0.0078	0.0037	0.0062	0.0053	0.0192	0.0034	0.0075	0.0224	0.1116	0.1505	0.0047	0.003	0.0125	0.0166	0.0176	0.0104	0.0172	0.0049	0.0036
7	rs12700137	19997804	0.79	0.509607847349147	0.84	0.364737902801441	0.957450992577154	0.857724546658388	0.0029	0.0031	0.0333	0.1513	0.0069	0.1782	0.1905	0.0078	0.0036	0.0062	0.0053	0.0193	0.0033	0.0076	0.0224	0.112	0.1508	0.0047	0.003	0.0127	0.0166	0.0178	0.0104	0.0172	0.005	0.0035
7	rs73684950	20007076	0.79	0.509607847349147	0.84	0.364737902801441	1.00720523912854	0.872961139119163	0.0029	0.0031	0.0334	0.1519	0.007	0.178	0.1896	0.0079	0.0035	0.0063	0.0053	0.0195	0.0032	0.0076	0.0224	0.112	0.1502	0.0048	0.003	0.0128	0.0167	0.0177	0.0105	0.0174	0.0051	0.0035
7	rs12668297	20007688	0.79	0.509607847349147	0.84	0.364737902801441	1.0453680846221	0.91600566675137	0.0028	0.0031	0.0334	0.1521	0.007	0.1779	0.1894	0.008	0.0035	0.0064	0.0054	0.0196	0.0032	0.0076	0.0225	0.112	0.15	0.0048	0.003	0.0128	0.0168	0.0176	0.0104	0.0175	0.0051	0.0035
7	rs78067121	20009460	0.79	0.509607847349147	0.84	0.364737902801441	1.06132107892701	0.900774882932155	0.0028	0.0031	0.0335	0.1521	0.0071	0.1774	0.1892	0.008	0.0035	0.0064	0.0054	0.0197	0.0032	0.0077	0.0226	0.112	0.1499	0.0048	0.0029	0.0128	0.0168	0.0179	0.0104	0.0176	0.0051	0.0035
7	rs75042555	20012429	0.79	0.509607847349147	0.84	0.364737902801441	1.13691963371015	0.857103820048096	0.0027	0.0032	0.0336	0.1523	0.0072	0.1772	0.189	0.0082	0.0035	0.0064	0.0054	0.0199	0.0031	0.0078	0.0228	0.1117	0.1494	0.0048	0.0029	0.0129	0.0168	0.0179	0.0104	0.0177	0.0052	0.0034
7	rs2108262	20018453	0.79	0.509607847349147	0.84	0.364737902801441	1.21094268877297	0.821877882576639	0.0027	0.0032	0.0337	0.1524	0.0073	0.1768	0.1886	0.0083	0.0034	0.0064	0.0054	0.02	0.003	0.0079	0.023	0.1116	0.1492	0.0049	0.0029	0.013	0.0169	0.0179	0.0105	0.0178	0.0053	0.0035
7	rs10272790	20021151	0.79	0.509607847349147	0.86	0.29215087580064	1.03177180428605	0.797956309642194	0.0028	0.0032	0.0336	0.1522	0.0073	0.1765	0.1884	0.0083	0.0034	0.0064	0.0057	0.0201	0.0036	0.0076	0.0231	0.1115	0.1485	0.0049	0.0029	0.0129	0.0169	0.0179	0.0108	0.0179	0.0054	0.0034
7	rs10280414	20022789	0.78	0.56417027826485	0.86	0.29215087580064	1.28685976831863	0.888721336954977	0.0026	0.0032	0.0341	0.1513	0.0079	0.1752	0.1869	0.0085	0.0032	0.006	0.0059	0.0212	0.0037	0.0079	0.0242	0.1117	0.1468	0.0051	0.0023	0.0134	0.0181	0.0185	0.0103	0.0184	0.0058	0.003
7	rs73074691	20023787	0.77	0.622422290089237	0.86	0.29215087580064	1.31360774878244	0.847958914269475	0.0025	0.0031	0.0336	0.1506	0.0081	0.1738	0.1865	0.0086	0.0028	0.0063	0.0058	0.0212	0.0048	0.008	0.0255	0.1135	0.1453	0.0049	0.0021	0.0134	0.0186	0.0187	0.0102	0.0183	0.006	0.0027
7	rs73686304	20024441	0.77	0.622422290089237	0.85	0.32706018639722	1.43844600249898	0.889659390151868	0.0025	0.0031	0.0335	0.1502	0.0081	0.1737	0.1868	0.0086	0.0028	0.0064	0.0058	0.0212	0.0049	0.008	0.0258	0.1138	0.1454	0.0049	0.0021	0.0134	0.0187	0.0188	0.0102	0.0179	0.006	0.0026
7	rs4721854	20026035	0.77	0.622422290089237	0.86	0.29215087580064	1.78113547054591	0.982689880728072	0.0025	0.003	0.0333	0.1489	0.0082	0.1736	0.1879	0.0085	0.0027	0.0067	0.0059	0.0219	0.005	0.0081	0.0262	0.1135	0.1449	0.005	0.002	0.0134	0.0189	0.0188	0.01	0.0181	0.006	0.0024
7	rs2892968	20028880	0.77	0.622422290089237	0.86	0.29215087580064	1.63661820152445	1.06368892668273	0.0026	0.0031	0.0332	0.148	0.0082	0.1726	0.1884	0.0087	0.0031	0.0068	0.0059	0.0221	0.005	0.0083	0.0265	0.1137	0.1445	0.005	0.002	0.0134	0.0186	0.0187	0.0101	0.0181	0.006	0.0026
7	rs73686306	20030579	0.77	0.622422290089237	0.86	0.29215087580064	1.66248761799343	1.09453444252898	0.0027	0.003	0.0332	0.1474	0.0082	0.1722	0.1884	0.0088	0.0034	0.0068	0.0059	0.0222	0.0051	0.0083	0.0266	0.1138	0.1444	0.0051	0.002	0.0134	0.0186	0.0186	0.0102	0.018	0.006	0.0027
7	rs56132087	20030597	0.77	0.622422290089237	0.86	0.29215087580064	1.6684297458775	1.09713941277437	0.0027	0.003	0.0336	0.1474	0.0082	0.1722	0.1884	0.0088	0.0031	0.0068	0.0059	0.0222	0.0051	0.0083	0.0266	0.1138	0.1444	0.0051	0.002	0.0134	0.0186	0.0186	0.0102	0.018	0.006	0.0027
7	rs11982573	20033899	0.76	0.684441169424083	0.86	0.29215087580064	1.94489025411974	1.25142698978325	0.0029	0.0031	0.0337	0.1449	0.0082	0.1717	0.1894	0.0088	0.0039	0.0068	0.0059	0.0228	0.0051	0.0083	0.0268	0.1136	0.1442	0.0052	0.002	0.0133	0.0189	0.0188	0.0102	0.0178	0.0061	0.0028
7	rs73686312	20034040	0.76	0.684441169424083	0.86	0.29215087580064	1.87503826990853	1.1494751455897	0.0029	0.0031	0.0333	0.1449	0.0081	0.172	0.1893	0.0088	0.0032	0.0068	0.0059	0.023	0.0051	0.0083	0.0268	0.1137	0.1442	0.0052	0.002	0.014	0.0189	0.0188	0.0102	0.0178	0.0061	0.0028
7	rs4530935	20036179	0.76	0.684441169424083	0.86	0.29215087580064	1.88210397663013	1.15095347731171	0.0028	0.0031	0.0336	0.1448	0.0081	0.1711	0.1892	0.0087	0.0032	0.0068	0.0059	0.0231	0.0051	0.0083	0.0268	0.1143	0.1447	0.0051	0.0019	0.0139	0.0189	0.0187	0.0102	0.0179	0.0061	0.0027
7	rs17362860	20037912	0.76	0.684441169424083	0.86	0.29215087580064	1.52115823316658	1.16427385360721	0.0028	0.0031	0.0337	0.1446	0.0081	0.1708	0.189	0.0086	0.0032	0.0068	0.0058	0.0234	0.005	0.0082	0.0273	0.1149	0.1448	0.0047	0.0019	0.0138	0.0185	0.0187	0.0101	0.0182	0.006	0.0027
7	rs38157	20043654	0.76	0.684441169424083	0.86	0.29215087580064	1.43340715884925	1.37040764215689	0.0029	0.0033	0.0339	0.1442	0.008	0.1699	0.1886	0.0084	0.0032	0.0068	0.0058	0.0243	0.0049	0.0079	0.0277	0.1163	0.1449	0.0046	0.0018	0.0135	0.0178	0.0188	0.0098	0.0191	0.0059	0.0027
7	rs38152	20047575	0.76	0.684441169424083	0.86	0.29215087580064	1.26936463449804	1.35416848011042	0.0029	0.0033	0.0339	0.144	0.0079	0.1698	0.1882	0.0085	0.0033	0.007	0.0058	0.0244	0.0048	0.0078	0.0278	0.1164	0.1454	0.0044	0.0018	0.0135	0.0179	0.0187	0.0098	0.0192	0.0059	0.0028
7	rs10246719	20051903	0.76	0.684441169424083	0.86	0.29215087580064	1.17997722991535	1.33610687492981	0.0029	0.0033	0.0339	0.1439	0.0079	0.1696	0.1878	0.0085	0.0033	0.0072	0.0057	0.0244	0.0048	0.0077	0.0278	0.1166	0.1458	0.0043	0.0018	0.0135	0.018	0.0187	0.0097	0.0192	0.0058	0.0028
7	rs9639347	20052426	0.76	0.684441169424083	0.86	0.29215087580064	1.1821786715222	1.34201039767099	0.0029	0.0033	0.0339	0.1439	0.0079	0.1696	0.1877	0.0085	0.0033	0.0072	0.0057	0.0244	0.0048	0.0077	0.0278	0.1166	0.1459	0.0043	0.0018	0.0135	0.018	0.0187	0.0097	0.0192	0.0058	0.0028
7	rs66926140	20062973	0.76	0.684441169424083	0.86	0.29215087580064	1.05780658635461	1.41505896198153	0.0029	0.0035	0.0343	0.1435	0.008	0.17	0.186	0.0086	0.0033	0.0075	0.0058	0.0247	0.0047	0.0077	0.0279	0.1165	0.146	0.0038	0.0018	0.0135	0.0184	0.0188	0.0096	0.0195	0.0059	0.0028
7	rs68109726	20067538	0.76	0.684441169424083	0.87	0.259919603286658	1.06633732447169	1.449169813741	0.0029	0.0035	0.0344	0.1433	0.008	0.1708	0.1849	0.0087	0.0033	0.0075	0.0058	0.0247	0.0047	0.0077	0.0279	0.1167	0.1459	0.0038	0.0018	0.0136	0.0186	0.0188	0.0096	0.0195	0.0059	0.0028
7	rs38129	20071114	0.77	0.622422290089237	0.87	0.259919603286658	0.874047090253135	1.30682346030845	0.003	0.0032	0.0341	0.1434	0.0078	0.1702	0.1842	0.0087	0.0033	0.0078	0.006	0.0247	0.0044	0.0078	0.0281	0.118	0.1458	0.0037	0.0019	0.0137	0.0186	0.0185	0.0096	0.0196	0.0059	0.0028
7	rs17362999	20072606	0.77	0.622422290089237	0.88	0.230271256315472	0.808030686833883	1.20936865883316	0.003	0.0032	0.0341	0.1431	0.0078	0.1702	0.1842	0.0087	0.0033	0.0078	0.006	0.0247	0.0044	0.0078	0.0281	0.1184	0.1459	0.0036	0.0018	0.0137	0.0186	0.0185	0.0096	0.0196	0.0059	0.0028
7	rs17363029	20076555	0.77	0.622422290089237	0.88	0.230271256315472	0.769356480349127	1.17382878963557	0.003	0.0032	0.0341	0.1432	0.0078	0.1702	0.1841	0.0087	0.0033	0.0078	0.0059	0.0246	0.0044	0.0078	0.0281	0.1183	0.146	0.0036	0.0018	0.0137	0.0187	0.0184	0.0095	0.0196	0.0059	0.0028
7	rs7788897	20081431	0.77	0.622422290089237	0.87	0.259919603286658	0.734219622344752	1.12979710258159	0.003	0.0032	0.034	0.1433	0.0079	0.1701	0.1837	0.0087	0.0034	0.0078	0.006	0.0247	0.0042	0.0079	0.0284	0.118	0.1464	0.0036	0.0018	0.0136	0.0188	0.0184	0.0094	0.0197	0.0059	0.0027
7	rs10280656	20082994	0.77	0.622422290089237	0.88	0.230271256315472	0.722144990689314	1.07876647028307	0.003	0.0032	0.034	0.1434	0.008	0.1699	0.1831	0.0088	0.0034	0.0077	0.006	0.0248	0.004	0.0081	0.0286	0.1177	0.1469	0.0035	0.0018	0.0136	0.0189	0.0183	0.0091	0.0197	0.006	0.0026
7	rs1035087	20083533	0.77	0.622422290089237	0.88	0.230271256315472	0.894927298613278	1.22513174493488	0.0031	0.0033	0.0344	0.1442	0.008	0.1692	0.182	0.0089	0.0037	0.0075	0.006	0.0252	0.0038	0.0082	0.0293	0.1165	0.1479	0.0033	0.0017	0.0134	0.0191	0.0187	0.0085	0.0202	0.0059	0.0025
7	rs78012615	20091581	0.77	0.622422290089237	0.88	0.230271256315472	0.864250446401072	1.29121739008175	0.003	0.0032	0.0345	0.1454	0.0081	0.1686	0.1817	0.0088	0.0036	0.0074	0.0059	0.0253	0.0033	0.0082	0.0295	0.1157	0.1488	0.0031	0.0016	0.0134	0.0194	0.0188	0.0081	0.0209	0.0059	0.0024
7	rs4721864	20093641	0.77	0.622422290089237	0.88	0.230271256315472	0.849122218315294	1.26026923581017	0.003	0.0032	0.0344	0.1455	0.0081	0.1686	0.182	0.0088	0.0036	0.0074	0.0059	0.0252	0.0032	0.0082	0.0294	0.1156	0.1486	0.0031	0.0018	0.0134	0.0194	0.0187	0.0082	0.0208	0.0059	0.0024
7	rs4721870	20104412	0.77	0.622422290089237	0.9	0.178319663885856	0.81802434687443	1.26210576909403	0.003	0.0031	0.034	0.1447	0.0081	0.169	0.182	0.0089	0.0036	0.0074	0.0059	0.0257	0.0032	0.0082	0.0295	0.1157	0.1486	0.003	0.0018	0.0134	0.0193	0.0189	0.0083	0.021	0.0059	0.0024
7	rs76088666	20114509	0.77	0.622422290089237	0.9	0.178319663885856	0.731737494290471	1.25159372457047	0.003	0.0031	0.0339	0.1448	0.0081	0.1683	0.1819	0.0087	0.0035	0.0074	0.0063	0.0256	0.0031	0.0083	0.0298	0.1156	0.1487	0.003	0.0018	0.0132	0.0192	0.0188	0.0084	0.0212	0.0061	0.0023
7	rs917895	20116408	0.77	0.622422290089237	0.9	0.178319663885856	0.730535373472565	1.24892643129911	0.003	0.0031	0.0338	0.1448	0.008	0.168	0.1819	0.0087	0.0035	0.0074	0.0063	0.0256	0.0031	0.0083	0.03	0.1155	0.1488	0.003	0.0018	0.0131	0.0192	0.0188	0.0085	0.0213	0.0062	0.0023
7	rs6976199	20118540	0.77	0.622422290089237	0.9	0.178319663885856	0.733467070807056	1.2570981332439	0.003	0.0031	0.0338	0.1448	0.008	0.1676	0.1818	0.0086	0.0036	0.0075	0.0064	0.0255	0.003	0.0084	0.0303	0.1153	0.1488	0.003	0.0019	0.013	0.0192	0.0187	0.0088	0.0215	0.0063	0.0023
7	rs4721877	20120813	0.77	0.622422290089237	0.9	0.178319663885856	0.718114957465606	1.25526286486047	0.003	0.0032	0.0337	0.1447	0.0077	0.1671	0.1819	0.0087	0.0036	0.0076	0.0065	0.0255	0.003	0.0084	0.0306	0.1151	0.1488	0.003	0.0019	0.0129	0.0193	0.0187	0.009	0.0216	0.0065	0.0023
7	rs117549931	20124263	0.78	0.56417027826485	0.89	0.20310604818777	0.606985671175465	1.31960040952177	0.0028	0.0032	0.0327	0.1449	0.0077	0.1655	0.1814	0.0095	0.0034	0.008	0.0067	0.0255	0.0034	0.0082	0.0312	0.1154	0.1476	0.0029	0.0021	0.0125	0.02	0.0189	0.0096	0.0218	0.0067	0.0023
7	rs7794813	20124501	0.78	0.56417027826485	0.9	0.178319663885856	0.583911118448328	1.29675136509529	0.0028	0.0032	0.0323	0.145	0.0077	0.1646	0.1811	0.01	0.0033	0.0082	0.0069	0.0256	0.0035	0.0081	0.0315	0.1155	0.147	0.0029	0.0021	0.0123	0.0205	0.0189	0.01	0.022	0.0068	0.0023
7	rs7811906	20124541	0.78	0.56417027826485	0.89	0.20310604818777	0.596801095306245	1.27581080845264	0.0027	0.0029	0.0323	0.145	0.0077	0.1648	0.1811	0.01	0.0033	0.0082	0.0069	0.0256	0.0036	0.0081	0.0315	0.1155	0.1469	0.0029	0.0022	0.0122	0.0206	0.0189	0.01	0.022	0.0068	0.0022
7	rs13246429	20124908	0.78	0.56417027826485	0.89	0.20310604818777	0.636036229954839	1.20588905331641	0.0025	0.0029	0.0331	0.1466	0.0075	0.1635	0.1822	0.0099	0.0031	0.0084	0.0069	0.0254	0.0037	0.0082	0.0312	0.1135	0.1473	0.0033	0.0024	0.0119	0.0209	0.0184	0.0104	0.0219	0.0069	0.0022
7	rs7812288	20124977	0.78	0.56417027826485	0.89	0.20310604818777	0.625419527339008	1.16476773030681	0.0025	0.0029	0.0332	0.1467	0.0075	0.1632	0.1828	0.0098	0.003	0.0084	0.0069	0.0254	0.0037	0.0082	0.0312	0.1131	0.1472	0.0034	0.0024	0.0118	0.0209	0.0183	0.0105	0.0219	0.007	0.0022
7	rs7780826	20125586	0.79	0.509607847349147	0.89	0.20310604818777	0.630752830618792	0.816497900323068	0.0021	0.0026	0.0338	0.149	0.0072	0.1638	0.1864	0.0095	0.0024	0.0091	0.0066	0.023	0.0045	0.0081	0.03	0.1124	0.1476	0.0035	0.0024	0.0108	0.0216	0.0166	0.011	0.0216	0.0068	0.0022
7	rs1156223	20126961	0.79	0.509607847349147	0.89	0.20310604818777	0.613217815967782	0.730867315733538	0.0021	0.0026	0.0338	0.1502	0.0075	0.1637	0.1866	0.0094	0.0023	0.0092	0.0066	0.0226	0.0046	0.0082	0.0295	0.1111	0.1472	0.0036	0.0023	0.0113	0.0217	0.0162	0.011	0.0219	0.007	0.0022
7	rs6959215	20128307	0.79	0.509607847349147	0.88	0.230271256315472	0.586628264435348	0.68219442042732	0.002	0.0025	0.0338	0.1504	0.0075	0.164	0.1866	0.0094	0.0022	0.0092	0.0066	0.0225	0.0047	0.0083	0.0293	0.1109	0.1471	0.0036	0.0023	0.0114	0.0217	0.0161	0.011	0.0219	0.0071	0.0022
7	rs56373412	20128426	0.79	0.509607847349147	0.88	0.230271256315472	0.586832286512246	0.68175139173571	0.002	0.0025	0.0338	0.1504	0.0075	0.1641	0.1866	0.0094	0.0022	0.0092	0.0066	0.0225	0.0047	0.0083	0.0293	0.1108	0.1471	0.0036	0.0023	0.0115	0.0217	0.0161	0.011	0.022	0.0071	0.0021
7	rs6461479	20135214	0.79	0.509607847349147	0.89	0.20310604818777	0.582622527476649	0.663203644363762	0.0021	0.0025	0.0338	0.1506	0.0075	0.164	0.187	0.0094	0.0022	0.0092	0.0066	0.0225	0.0047	0.0083	0.0291	0.1106	0.147	0.0036	0.0023	0.0116	0.0218	0.016	0.011	0.0219	0.0071	0.0021
7	rs7790023	20139921	0.79	0.509607847349147	0.89	0.20310604818777	0.558059543846393	0.650757853981347	0.002	0.0025	0.0337	0.1507	0.0076	0.1644	0.1872	0.0094	0.0022	0.0093	0.0066	0.0225	0.0047	0.0083	0.0287	0.1103	0.1469	0.0036	0.0023	0.0116	0.0217	0.016	0.011	0.0221	0.0071	0.0021
7	rs116905326	20143781	0.79	0.509607847349147	0.89	0.20310604818777	0.547411633824688	0.638657730954377	0.002	0.0025	0.0336	0.1508	0.0075	0.1644	0.1873	0.0094	0.0022	0.0093	0.0066	0.0225	0.0047	0.0083	0.0286	0.1104	0.1468	0.0036	0.0023	0.0116	0.0216	0.016	0.011	0.0221	0.0071	0.0021
7	rs62452969	20147102	0.79	0.509607847349147	0.89	0.20310604818777	0.526148044335458	0.614329465855539	0.002	0.0024	0.0335	0.1509	0.0075	0.1647	0.1876	0.0094	0.0021	0.0092	0.0065	0.0224	0.0047	0.0084	0.0285	0.1108	0.1468	0.0036	0.0023	0.0116	0.0213	0.0157	0.011	0.0221	0.0071	0.0022
7	rs1107488	20152343	0.79	0.509607847349147	0.89	0.20310604818777	0.446336609693356	0.573153165295075	0.002	0.0024	0.0334	0.151	0.0076	0.165	0.1881	0.0094	0.0021	0.0093	0.0065	0.0224	0.0045	0.0085	0.0283	0.1113	0.1468	0.0035	0.0022	0.0116	0.021	0.0155	0.0109	0.0221	0.0071	0.0022
7	rs117012278	20153317	0.79	0.509607847349147	0.89	0.20310604818777	0.385257090550773	0.546231660359522	0.0021	0.0024	0.0332	0.1511	0.0075	0.1653	0.1887	0.0093	0.0021	0.0093	0.0065	0.0224	0.0044	0.0085	0.0281	0.1115	0.1463	0.0035	0.0022	0.0115	0.0211	0.0152	0.0109	0.0222	0.0071	0.0022
7	rs17454381	20155039	0.79	0.509607847349147	0.89	0.20310604818777	0.328522028141315	0.503918911358385	0.0023	0.0024	0.0328	0.1513	0.0073	0.166	0.1898	0.0093	0.0019	0.0093	0.0064	0.0225	0.0041	0.0086	0.0278	0.1117	0.1454	0.0035	0.0022	0.0113	0.0213	0.0145	0.0109	0.0224	0.007	0.0023
7	rs58967321	20155264	0.79	0.509607847349147	0.89	0.20310604818777	0.304580061537553	0.495013734520578	0.0024	0.0024	0.0327	0.1514	0.0073	0.166	0.1899	0.0092	0.0019	0.0093	0.0064	0.0223	0.0041	0.0086	0.0278	0.1114	0.1456	0.0035	0.0022	0.0113	0.0213	0.0145	0.011	0.0227	0.007	0.0023
7	rs60323240	20158556	0.79	0.509607847349147	0.88	0.230271256315472	0.390263401342952	0.513002198907397	0.0023	0.0024	0.0327	0.1531	0.0071	0.1672	0.19	0.009	0.0016	0.0091	0.0064	0.0226	0.0037	0.0081	0.028	0.1118	0.1456	0.0034	0.0022	0.011	0.0213	0.0139	0.0107	0.0226	0.0069	0.0022
7	rs73683382	20166900	0.79	0.509607847349147	0.88	0.230271256315472	0.444726921756611	0.520879712721564	0.0023	0.0024	0.0328	0.1534	0.0072	0.1674	0.1899	0.0088	0.0016	0.0091	0.0063	0.0226	0.0036	0.008	0.0283	0.1118	0.1459	0.0034	0.0022	0.0109	0.0211	0.0137	0.0108	0.0225	0.0069	0.0021
7	rs17150335	20168351	0.79	0.509607847349147	0.89	0.20310604818777	0.428086174568021	0.526564590163314	0.0023	0.0024	0.0328	0.1534	0.0072	0.1675	0.1899	0.0088	0.0016	0.0091	0.0063	0.0225	0.0035	0.008	0.0283	0.1118	0.146	0.0034	0.0019	0.0109	0.0211	0.0137	0.0108	0.0225	0.0069	0.0022
7	rs78224907	20170831	0.79	0.509607847349147	0.89	0.20310604818777	0.412678140960142	0.521433653134669	0.0022	0.0024	0.0327	0.1532	0.0072	0.1678	0.1901	0.0088	0.0015	0.0091	0.0062	0.0225	0.0034	0.008	0.0283	0.112	0.1461	0.0034	0.0019	0.0109	0.021	0.0137	0.0107	0.0225	0.0069	0.0021
7	rs2390256	20177882	0.8	0.458652199356866	0.9	0.178319663885856	0.378742874743826	0.518250518041954	0.0022	0.0024	0.0324	0.1526	0.0072	0.1685	0.1908	0.0089	0.0014	0.0091	0.0059	0.0224	0.0032	0.0078	0.0284	0.1126	0.1464	0.0033	0.0018	0.011	0.021	0.0136	0.0107	0.0224	0.0069	0.002
7	rs3735615	20180717	0.8	0.458652199356866	0.9	0.178319663885856	0.373921553439976	0.51755918120838	0.0021	0.0023	0.0325	0.1527	0.0072	0.1688	0.1908	0.0089	0.0015	0.009	0.0058	0.0224	0.0032	0.0078	0.0283	0.1127	0.1462	0.0033	0.0018	0.0109	0.0209	0.0135	0.0106	0.0223	0.007	0.002
7	rs10231585	20182020	0.8	0.458652199356866	0.9	0.178319663885856	0.341526157079247	0.527397818276271	0.0022	0.0024	0.0326	0.1526	0.0072	0.169	0.1907	0.0089	0.0015	0.0087	0.0059	0.0223	0.0032	0.0078	0.0284	0.1127	0.1461	0.0033	0.0015	0.011	0.021	0.0136	0.0106	0.0224	0.0073	0.002
7	rs6959902	20182844	0.8	0.458652199356866	0.91	0.155803491158275	0.337991248970774	0.540214947963373	0.0022	0.0024	0.0326	0.1528	0.007	0.1693	0.1908	0.0089	0.0016	0.0087	0.0057	0.0223	0.0032	0.0078	0.0283	0.1135	0.1458	0.0033	0.0015	0.011	0.0209	0.0136	0.0104	0.0222	0.0069	0.002
7	rs55876692	20184941	0.8	0.458652199356866	0.91	0.155803491158275	0.314531658766553	0.516868076764028	0.0022	0.0024	0.0328	0.1534	0.007	0.1699	0.1907	0.0089	0.0017	0.0088	0.0057	0.022	0.0031	0.0078	0.0283	0.114	0.145	0.0032	0.0015	0.011	0.0207	0.0135	0.0103	0.022	0.007	0.0019
7	rs61603757	20187688	0.8	0.458652199356866	0.91	0.155803491158275	0.302228561565258	0.509281341970346	0.0022	0.0024	0.0328	0.1535	0.007	0.17	0.1907	0.0089	0.0017	0.0088	0.0057	0.0219	0.0031	0.0078	0.0283	0.1142	0.1451	0.0032	0.0015	0.011	0.0206	0.0135	0.0102	0.0219	0.007	0.0019
7	rs117515889	20194732	0.8	0.458652199356866	0.89	0.20310604818777	0.337732082558603	0.489826484915839	0.0022	0.0024	0.0327	0.1537	0.007	0.1701	0.1909	0.0089	0.0017	0.0088	0.0057	0.0218	0.0031	0.0078	0.0282	0.1143	0.145	0.0033	0.0015	0.011	0.0206	0.0134	0.0102	0.0217	0.0069	0.0019
7	rs975263	20198440	0.8	0.458652199356866	0.89	0.20310604818777	0.351556980334832	0.473808921264791	0.0022	0.0024	0.0327	0.1539	0.007	0.1701	0.191	0.0089	0.0017	0.0088	0.0057	0.0216	0.0031	0.0078	0.0282	0.1143	0.145	0.0035	0.0015	0.011	0.0205	0.0133	0.0101	0.0217	0.0069	0.0019
7	rs4721888	20201395	0.8	0.458652199356866	0.89	0.20310604818777	0.336748191957411	0.463431723938066	0.0022	0.0023	0.0325	0.1541	0.007	0.1702	0.191	0.0089	0.0017	0.0088	0.0057	0.0216	0.0031	0.0078	0.0282	0.1145	0.145	0.0034	0.0015	0.0109	0.0205	0.0133	0.0101	0.0218	0.0069	0.0019
7	rs3114446	20216348	0.8	0.458652199356866	0.89	0.20310604818777	0.35060526526208	0.469758737588602	0.0021	0.0023	0.0325	0.1544	0.0069	0.1703	0.1909	0.0089	0.0017	0.0087	0.0056	0.0215	0.003	0.0077	0.028	0.1151	0.1448	0.0035	0.0015	0.0108	0.0206	0.0133	0.0101	0.0216	0.0068	0.0019
7	rs78739193	20218046	0.8	0.458652199356866	0.89	0.20310604818777	0.362812217220169	0.489281274638219	0.0022	0.0024	0.0326	0.1544	0.0066	0.1703	0.1909	0.0089	0.0017	0.0087	0.0057	0.0215	0.003	0.0077	0.0281	0.1151	0.1447	0.0035	0.0015	0.0108	0.0206	0.0134	0.01	0.0217	0.0068	0.0019
7	rs3095222	20224363	0.8	0.458652199356866	0.89	0.20310604818777	0.346969355351355	0.508180183344133	0.0022	0.0024	0.0326	0.1544	0.0066	0.17	0.1911	0.0089	0.0016	0.0087	0.0057	0.0216	0.003	0.0077	0.028	0.1152	0.1445	0.0035	0.0015	0.0108	0.0207	0.0135	0.01	0.0218	0.0068	0.0019
7	rs74340919	20228512	0.8	0.458652199356866	0.88	0.230271256315472	0.354207609968877	0.512588432402368	0.0022	0.0024	0.0326	0.1543	0.0066	0.1699	0.1911	0.0089	0.0016	0.0087	0.0057	0.0215	0.003	0.0077	0.028	0.1153	0.1445	0.0035	0.0015	0.0108	0.0207	0.0135	0.0099	0.0218	0.0068	0.0019
7	rs79299445	20231792	0.8	0.458652199356866	0.88	0.230271256315472	0.348179150915761	0.514520063510194	0.0022	0.0024	0.0326	0.1543	0.0066	0.1698	0.1912	0.0089	0.0016	0.0087	0.0057	0.0215	0.003	0.0077	0.028	0.1153	0.1445	0.0035	0.0015	0.0107	0.0207	0.0135	0.0099	0.0218	0.0068	0.0019
7	rs28715043	20245873	0.8	0.458652199356866	0.88	0.230271256315472	0.324905649575964	0.513829984744972	0.0022	0.0024	0.0326	0.1544	0.0065	0.1696	0.1914	0.0089	0.0016	0.0087	0.0057	0.0214	0.0031	0.0077	0.0279	0.1156	0.1443	0.0035	0.0015	0.0107	0.0207	0.0137	0.0098	0.0218	0.0068	0.0019
7	rs17454934	20251069	0.8	0.458652199356866	0.88	0.230271256315472	0.320805489152083	0.522403404374063	0.0022	0.0024	0.0326	0.1545	0.0065	0.1695	0.1914	0.0089	0.0016	0.0087	0.0057	0.0214	0.0031	0.0077	0.0279	0.1156	0.1443	0.0035	0.0015	0.0107	0.0207	0.0137	0.0098	0.0218	0.0068	0.0019
7	rs118092770	20258979	0.81	0.411214762386647	0.88	0.230271256315472	0.286038965346732	0.512864267370056	0.0022	0.0024	0.0326	0.1546	0.0065	0.1693	0.1916	0.0089	0.0017	0.0087	0.0057	0.0212	0.0031	0.0078	0.0278	0.1158	0.1443	0.0035	0.0015	0.0106	0.0207	0.0139	0.0097	0.0216	0.0068	0.002
7	rs80259660	20265507	0.81	0.411214762386647	0.88	0.230271256315472	0.262421520606266	0.500077873694875	0.0022	0.0024	0.0326	0.1547	0.0065	0.1691	0.1918	0.0089	0.0017	0.0087	0.0057	0.021	0.0031	0.0078	0.0278	0.116	0.1443	0.0035	0.0015	0.0105	0.0207	0.0141	0.0096	0.0216	0.0068	0.002
7	rs78546184	20270866	0.81	0.411214762386647	0.88	0.230271256315472	0.213613964651449	0.476649416105448	0.0022	0.0023	0.0325	0.1549	0.0065	0.1687	0.1922	0.0089	0.0017	0.0086	0.0056	0.0207	0.0032	0.0078	0.0277	0.1164	0.1442	0.0036	0.0016	0.0104	0.0206	0.0144	0.0095	0.0214	0.0067	0.0022
7	rs12532063	20273576	0.81	0.411214762386647	0.88	0.230271256315472	0.192553161166991	0.47178269885563	0.0022	0.0023	0.0325	0.155	0.0065	0.1685	0.1925	0.0088	0.0017	0.0086	0.0056	0.0205	0.0032	0.0079	0.0276	0.1165	0.1442	0.0036	0.0016	0.0103	0.0206	0.0145	0.0094	0.0213	0.0067	0.0022
7	rs78618220	20273923	0.81	0.411214762386647	0.87	0.259919603286658	0.193240320412106	0.47137772545368	0.0022	0.0023	0.0325	0.155	0.0065	0.1685	0.1925	0.0088	0.0017	0.0086	0.0056	0.0205	0.0032	0.0079	0.0276	0.1166	0.1442	0.0036	0.0016	0.0103	0.0206	0.0145	0.0093	0.0213	0.0067	0.0022
7	rs6959120	20276110	0.82	0.36720095628419	0.87	0.259919603286658	0.163147636384065	0.449511970866798	0.0022	0.0023	0.0325	0.1552	0.0064	0.1683	0.1932	0.0088	0.0017	0.0086	0.0055	0.02	0.0032	0.0079	0.0273	0.1172	0.1442	0.0036	0.0017	0.0101	0.0206	0.0149	0.0092	0.021	0.0066	0.0023
7	rs7806550	20278642	0.82	0.36720095628419	0.87	0.259919603286658	0.141056945960094	0.430952969911439	0.0022	0.0022	0.0325	0.1556	0.0064	0.1679	0.1943	0.0086	0.0017	0.0085	0.0054	0.0195	0.0032	0.0079	0.027	0.1181	0.1441	0.0035	0.0017	0.0099	0.0206	0.0153	0.0089	0.0206	0.0065	0.0024
7	rs75698675	20279846	0.82	0.36720095628419	0.87	0.259919603286658	0.151715182760722	0.440869379095405	0.0023	0.0022	0.0325	0.1557	0.0063	0.1677	0.1948	0.0086	0.0018	0.0087	0.0049	0.0192	0.0033	0.0078	0.0268	0.1185	0.144	0.0036	0.0018	0.0098	0.0207	0.0154	0.0087	0.0203	0.0064	0.0025
7	rs2041015	20281553	0.82	0.36720095628419	0.87	0.259919603286658	0.119245083524578	0.418610467744547	0.0023	0.0022	0.0325	0.1559	0.0063	0.1675	0.1953	0.0086	0.0018	0.0087	0.0048	0.0189	0.0033	0.0078	0.0267	0.119	0.1439	0.0036	0.0018	0.0097	0.0207	0.0156	0.0086	0.0201	0.0063	0.0026
7	rs2214938	20282203	0.82	0.36720095628419	0.87	0.259919603286658	0.118413986410667	0.408832782267293	0.0023	0.0021	0.0324	0.156	0.0063	0.1676	0.1957	0.0085	0.0018	0.0087	0.0048	0.0189	0.0033	0.0078	0.0266	0.119	0.144	0.0036	0.0018	0.0097	0.0206	0.0156	0.0086	0.0201	0.0063	0.0027
7	rs11983202	20282736	0.83	0.326509998324372	0.87	0.259919603286658	0.112890014686364	0.39937675597139	0.0023	0.0021	0.0323	0.156	0.0063	0.1676	0.196	0.0084	0.0018	0.0087	0.0048	0.0188	0.0033	0.0078	0.0265	0.1191	0.1441	0.0036	0.0018	0.0096	0.0205	0.0155	0.0086	0.02	0.0063	0.0027
7	rs111702699	20287336	0.83	0.326509998324372	0.87	0.259919603286658	0.0818306147175233	0.313670147471775	0.0027	0.0022	0.0317	0.1578	0.006	0.1685	0.2001	0.0077	0.002	0.0085	0.0047	0.0175	0.0031	0.0073	0.0247	0.1205	0.1448	0.0031	0.0017	0.0091	0.0208	0.0148	0.0078	0.019	0.0055	0.003
7	rs79523374	20287637	0.84	0.289034762536342	0.87	0.259919603286658	0.081739896950294	0.318380003416938	0.0027	0.0022	0.0317	0.158	0.006	0.1686	0.2005	0.0077	0.002	0.0084	0.0047	0.0174	0.003	0.0073	0.0246	0.1206	0.1448	0.0031	0.0016	0.009	0.0208	0.0147	0.0077	0.0189	0.0054	0.003
7	rs117402093	20288180	0.84	0.289034762536342	0.87	0.259919603286658	0.0851860126589283	0.291616992549309	0.0028	0.0021	0.0316	0.1582	0.006	0.1687	0.2011	0.0076	0.002	0.0084	0.0047	0.0172	0.003	0.0072	0.0243	0.1208	0.145	0.003	0.0016	0.0089	0.0209	0.0146	0.0076	0.0186	0.0053	0.003
7	rs11763270	20297926	0.84	0.289034762536342	0.87	0.259919603286658	0.0704288558372066	0.248908903717352	0.0029	0.0019	0.0314	0.159	0.0059	0.1692	0.2023	0.0073	0.0021	0.0083	0.0047	0.0167	0.003	0.0072	0.0234	0.1214	0.1458	0.0029	0.0016	0.0088	0.0211	0.0145	0.0072	0.0181	0.0051	0.0031
7	rs73683436	20308422	0.84	0.289034762536342	0.87	0.259919603286658	0.0643682513106772	0.228423737141454	0.0029	0.0019	0.0312	0.1591	0.0059	0.1695	0.2025	0.0073	0.0021	0.0082	0.0047	0.0166	0.003	0.0072	0.0233	0.1215	0.1459	0.0029	0.0016	0.0088	0.0211	0.0145	0.0071	0.0181	0.0051	0.0031
7	rs74488915	20308751	0.84	0.289034762536342	0.87	0.259919603286658	0.0648158187952925	0.229188496529739	0.0029	0.0019	0.0312	0.159	0.0059	0.1695	0.2025	0.0073	0.0021	0.0082	0.0047	0.0166	0.003	0.0072	0.0233	0.1215	0.146	0.0029	0.0016	0.0088	0.0211	0.0145	0.0071	0.018	0.0051	0.0031
7	rs117419026	20309452	0.84	0.289034762536342	0.86	0.29215087580064	0.0648743474419881	0.231707098476218	0.0029	0.0019	0.0312	0.159	0.0059	0.1695	0.2025	0.0073	0.0021	0.0082	0.0047	0.0166	0.003	0.0072	0.0233	0.1215	0.146	0.0029	0.0016	0.0088	0.0211	0.0145	0.0071	0.018	0.0051	0.0031
7	rs117672349	20312279	0.84	0.289034762536342	0.86	0.29215087580064	0.0674440088078658	0.230391933645373	0.0029	0.0019	0.0312	0.1589	0.0059	0.1695	0.2026	0.0073	0.002	0.0082	0.0047	0.0165	0.003	0.0072	0.0233	0.1216	0.1461	0.0029	0.0016	0.0088	0.0211	0.0145	0.0071	0.018	0.0051	0.0031
7	rs78228813	20320303	0.84	0.289034762536342	0.86	0.29215087580064	0.0605059404982862	0.22831455349627	0.0029	0.0018	0.0312	0.159	0.0058	0.1696	0.2029	0.0072	0.002	0.0082	0.0047	0.0164	0.003	0.0071	0.0229	0.1216	0.1464	0.0028	0.0015	0.0087	0.0211	0.0145	0.0071	0.018	0.005	0.0032
7	rs2529033	20320305	0.84	0.289034762536342	0.86	0.29215087580064	0.0604873035143107	0.228205386790011	0.0029	0.0018	0.0312	0.159	0.0058	0.1696	0.2029	0.0072	0.002	0.0082	0.0047	0.0164	0.003	0.0071	0.0229	0.1216	0.1464	0.0028	0.0015	0.0087	0.0211	0.0145	0.0071	0.018	0.005	0.0032
7	rs17142671	20324950	0.84	0.289034762536342	0.86	0.29215087580064	0.0648158187952925	0.240203226171442	0.0028	0.0018	0.0312	0.1588	0.0058	0.1698	0.2029	0.0072	0.002	0.0082	0.0046	0.0163	0.0031	0.0071	0.0229	0.1218	0.1465	0.0028	0.0015	0.0087	0.021	0.0145	0.007	0.0181	0.0049	0.0031
7	rs78251760	20331581	0.84	0.289034762536342	0.86	0.29215087580064	0.0701820292757337	0.245101988245849	0.0027	0.0018	0.0313	0.1584	0.0058	0.17	0.2029	0.0072	0.002	0.0082	0.0046	0.0163	0.0032	0.0071	0.023	0.1222	0.1465	0.0029	0.0015	0.0087	0.021	0.0145	0.007	0.0181	0.0048	0.0031
7	rs79625973	20331802	0.84	0.289034762536342	0.85	0.32706018639722	0.0715881831203257	0.251832600313911	0.0026	0.0018	0.0313	0.1584	0.0058	0.17	0.2029	0.0072	0.002	0.0082	0.0046	0.0163	0.0032	0.0071	0.0231	0.1222	0.1465	0.0029	0.0015	0.0087	0.021	0.0144	0.007	0.0181	0.0048	0.0031
7	rs12700170	20335193	0.84	0.289034762536342	0.85	0.32706018639722	0.0716089973526232	0.244208959014143	0.0026	0.0018	0.0313	0.1583	0.0058	0.1701	0.2029	0.0072	0.002	0.0082	0.0046	0.0163	0.0032	0.007	0.0231	0.1223	0.1465	0.0029	0.0015	0.0087	0.021	0.0144	0.007	0.0181	0.0047	0.0031
7	rs11975272	20335488	0.84	0.289034762536342	0.85	0.32706018639722	0.0699767714034975	0.240869377161002	0.0026	0.0018	0.0314	0.1583	0.0058	0.1701	0.203	0.0072	0.002	0.0082	0.0046	0.0163	0.0032	0.007	0.0231	0.1223	0.1465	0.0029	0.0015	0.0087	0.021	0.0144	0.007	0.0181	0.0047	0.0031
7	rs17142692	20338424	0.84	0.289034762536342	0.86	0.29215087580064	0.0787822849896954	0.2668404056607	0.0026	0.0018	0.0312	0.1584	0.0057	0.17	0.2031	0.0073	0.002	0.0081	0.0046	0.0162	0.0032	0.007	0.0231	0.1225	0.1466	0.0029	0.0015	0.0087	0.021	0.0144	0.0069	0.018	0.0047	0.0031
7	rs117758892	20338737	0.84	0.289034762536342	0.86	0.29215087580064	0.0820804209050102	0.280832618230808	0.0026	0.0018	0.0311	0.1584	0.0057	0.17	0.2032	0.0073	0.002	0.0081	0.0046	0.0162	0.0032	0.007	0.023	0.1225	0.1467	0.0029	0.0015	0.0087	0.021	0.0144	0.0069	0.0179	0.0047	0.0031
7	rs73084574	20344126	0.85	0.254661707966279	0.85	0.32706018639722	0.078009783253956	0.258166256845723	0.0029	0.0018	0.0297	0.1598	0.0053	0.17	0.2044	0.0075	0.0021	0.0079	0.0046	0.016	0.0032	0.0067	0.0224	0.1236	0.1476	0.0028	0.0015	0.0086	0.0209	0.0144	0.0062	0.0169	0.0044	0.0031
7	rs17142700	20344650	0.85	0.254661707966279	0.85	0.32706018639722	0.0660917181848697	0.232036267690517	0.0029	0.0018	0.0297	0.1599	0.0053	0.1699	0.2045	0.0076	0.0021	0.0079	0.0047	0.016	0.0032	0.0067	0.0224	0.1237	0.1476	0.0028	0.0015	0.0086	0.0209	0.0144	0.0061	0.0169	0.0043	0.0031
7	rs3114431	20347570	0.85	0.254661707966279	0.85	0.32706018639722	0.0698742892994541	0.236439561525388	0.003	0.0018	0.0296	0.1605	0.0053	0.1698	0.2047	0.0076	0.0021	0.0078	0.0046	0.0161	0.0033	0.0065	0.0223	0.124	0.1478	0.0028	0.0015	0.0085	0.0208	0.0144	0.0059	0.0166	0.0043	0.0031
7	rs990528	20351817	0.85	0.254661707966279	0.84	0.364737902801441	0.0781198408275469	0.274213749542142	0.0031	0.0019	0.0293	0.1601	0.0053	0.1686	0.2056	0.0075	0.0021	0.0076	0.0047	0.0162	0.0034	0.0064	0.0221	0.1247	0.1486	0.0029	0.0015	0.0086	0.0209	0.0144	0.0057	0.0164	0.0042	0.0032
7	rs3114433	20355038	0.85	0.254661707966279	0.84	0.364737902801441	0.0870848058503607	0.303835793958286	0.003	0.002	0.0292	0.1589	0.0051	0.1681	0.2068	0.0076	0.002	0.0074	0.0047	0.0165	0.0034	0.0065	0.0217	0.1253	0.149	0.0033	0.0015	0.0086	0.0208	0.0144	0.0056	0.0162	0.004	0.0032
7	rs206189	20359875	0.85	0.254661707966279	0.84	0.364737902801441	0.135217851157683	0.369863050642784	0.0031	0.0022	0.0297	0.1588	0.0052	0.1677	0.2071	0.0077	0.002	0.0074	0.0049	0.0164	0.0033	0.0061	0.021	0.1255	0.1491	0.0036	0.0015	0.0087	0.0209	0.0145	0.0051	0.0159	0.0038	0.0033
7	rs117823869	20361235	0.85	0.254661707966279	0.84	0.364737902801441	0.144547636505083	0.435440935232717	0.0031	0.0022	0.0298	0.1587	0.0052	0.1677	0.2073	0.0076	0.002	0.0073	0.0049	0.0163	0.0033	0.0061	0.0206	0.1256	0.1492	0.0036	0.0015	0.0087	0.0209	0.0146	0.0051	0.0159	0.0038	0.0033
7	rs35022473	20364992	0.85	0.254661707966279	0.83	0.405269641990714	0.109288141731252	0.426083220514208	0.0031	0.0023	0.03	0.1586	0.0052	0.1678	0.2082	0.0077	0.002	0.0069	0.0049	0.0158	0.0034	0.0061	0.0194	0.1258	0.1498	0.0036	0.0015	0.0088	0.0207	0.0147	0.0051	0.016	0.0038	0.0034
7	rs6974002	20366528	0.85	0.254661707966279	0.83	0.405269641990714	0.0917412228024995	0.42227683018828	0.0031	0.0023	0.0301	0.1585	0.0052	0.1678	0.2085	0.0077	0.002	0.0065	0.0049	0.0156	0.0035	0.0061	0.0189	0.126	0.1499	0.0036	0.0016	0.0088	0.0207	0.0147	0.0052	0.016	0.0038	0.0034
7	rs62456082	20370231	0.86	0.223270892544248	0.83	0.405269641990714	0.0912297505824963	0.411434010283075	0.0031	0.0024	0.0301	0.161	0.0051	0.1669	0.21	0.0084	0.0019	0.0061	0.0053	0.014	0.0034	0.0054	0.0171	0.1234	0.1528	0.0034	0.0017	0.0091	0.0208	0.0149	0.0054	0.0159	0.0035	0.0034
7	rs17455437	20371870	0.86	0.223270892544248	0.83	0.405269641990714	0.109915316593141	0.45605639780911	0.0034	0.0025	0.0297	0.1622	0.005	0.1667	0.2101	0.0087	0.0018	0.0058	0.0055	0.0132	0.0034	0.0052	0.0164	0.1227	0.1539	0.0034	0.0017	0.0094	0.0206	0.015	0.0057	0.0158	0.0034	0.0034
7	rs206201	20372019	0.86	0.223270892544248	0.83	0.405269641990714	0.0973603747373312	0.442196105200238	0.0034	0.0025	0.0297	0.162	0.005	0.1666	0.2101	0.0087	0.0018	0.0058	0.0055	0.0131	0.0034	0.0052	0.0164	0.1226	0.1539	0.0034	0.0017	0.0094	0.0206	0.015	0.0057	0.0161	0.0034	0.0034
7	rs17364645	20373632	0.86	0.223270892544248	0.83	0.405269641990714	0.0999397589203034	0.456324046283904	0.0034	0.0025	0.0297	0.1622	0.005	0.1665	0.2101	0.0087	0.0018	0.0057	0.0056	0.013	0.0034	0.0051	0.0163	0.1225	0.154	0.0034	0.0017	0.0094	0.0206	0.015	0.0058	0.0161	0.0034	0.0033
7	rs76089259	20376245	0.86	0.223270892544248	0.83	0.405269641990714	0.103138152134861	0.442992649643757	0.0034	0.0025	0.0296	0.1624	0.005	0.1664	0.2101	0.0088	0.0018	0.0057	0.0056	0.013	0.0034	0.0051	0.0163	0.1224	0.154	0.0034	0.0017	0.0095	0.0206	0.015	0.0058	0.0161	0.0034	0.0034
7	rs58835621	20383814	0.86	0.223270892544248	0.83	0.405269641990714	0.0858861629431566	0.432271666213105	0.0034	0.0025	0.0296	0.1626	0.005	0.1663	0.2101	0.0088	0.0018	0.0057	0.0056	0.0129	0.0034	0.0051	0.0163	0.1223	0.154	0.0034	0.0018	0.0095	0.0206	0.0151	0.0058	0.0162	0.0034	0.0034
7	rs117773972	20388083	0.86	0.223270892544248	0.83	0.405269641990714	0.0886517017988716	0.440471568273894	0.0034	0.0025	0.0296	0.1626	0.005	0.1663	0.2099	0.0088	0.0018	0.0057	0.0056	0.0132	0.0034	0.0051	0.0162	0.1221	0.1541	0.0034	0.0018	0.0095	0.0206	0.0151	0.0058	0.0162	0.0034	0.0034
7	rs9654959	20395186	0.86	0.223270892544248	0.83	0.405269641990714	0.08975428657464	0.420573514885241	0.0034	0.0026	0.0295	0.1628	0.005	0.1661	0.2099	0.0089	0.0019	0.0058	0.0056	0.0131	0.0034	0.0051	0.0162	0.1219	0.1543	0.0034	0.0017	0.0096	0.0206	0.0151	0.0058	0.0162	0.0034	0.0034
7	rs7793190	20407356	0.86	0.223270892544248	0.83	0.405269641990714	0.07880442846057	0.402478886777698	0.0034	0.0026	0.0294	0.1633	0.005	0.1659	0.2095	0.0089	0.0019	0.0057	0.0056	0.013	0.0034	0.0051	0.0162	0.1216	0.1548	0.0034	0.0017	0.0097	0.0206	0.0152	0.0059	0.0162	0.0033	0.0034
7	rs75507122	20409559	0.86	0.223270892544248	0.83	0.405269641990714	0.0747329818810258	0.391008492078606	0.0034	0.0026	0.0294	0.1635	0.005	0.1653	0.2097	0.009	0.0019	0.0057	0.0056	0.013	0.0034	0.0051	0.0162	0.1216	0.1548	0.0033	0.0017	0.0097	0.0206	0.0152	0.0059	0.0163	0.0033	0.0034
7	rs13233149	20411514	0.86	0.223270892544248	0.83	0.405269641990714	0.0705937204596448	0.35428594056616	0.0034	0.0026	0.0294	0.1635	0.005	0.1653	0.2097	0.009	0.0019	0.0057	0.0056	0.013	0.0034	0.0051	0.0162	0.1215	0.1548	0.0033	0.0017	0.0097	0.0206	0.0152	0.0059	0.0163	0.0033	0.0034
7	rs2107129	20412200	0.86	0.223270892544248	0.83	0.405269641990714	0.0674640293405235	0.338532550552452	0.0034	0.0026	0.0294	0.1635	0.005	0.1653	0.2097	0.009	0.0019	0.0057	0.0056	0.0129	0.0034	0.0051	0.0162	0.1215	0.1548	0.0034	0.0017	0.0097	0.0206	0.0152	0.0059	0.0163	0.0033	0.0034
7	rs16872535	20414854	0.86	0.223270892544248	0.83	0.405269641990714	0.0793593163939492	0.346693607835609	0.0034	0.0026	0.0298	0.1633	0.005	0.1649	0.2093	0.009	0.0019	0.0057	0.0056	0.0133	0.0034	0.0051	0.016	0.1214	0.1548	0.0034	0.0018	0.0098	0.0208	0.0152	0.0059	0.0163	0.0033	0.0035
7	rs3807947	20424889	0.86	0.223270892544248	0.83	0.405269641990714	0.0600597006160832	0.343348208141248	0.0034	0.0026	0.0296	0.1631	0.005	0.1648	0.209	0.0091	0.0022	0.0057	0.0057	0.0131	0.0034	0.0052	0.0156	0.1216	0.1549	0.0033	0.0018	0.0106	0.0209	0.0152	0.0057	0.0161	0.0034	0.0035
7	rs77254950	20426688	0.86	0.223270892544248	0.82	0.448736318624531	0.0626936726124323	0.35428594056616	0.0034	0.0026	0.0296	0.1631	0.005	0.1649	0.2088	0.0092	0.0023	0.0057	0.0058	0.013	0.0034	0.0052	0.0156	0.1217	0.1548	0.0033	0.0018	0.0106	0.0209	0.0151	0.0058	0.016	0.0034	0.0035
7	rs75685512	20435041	0.86	0.223270892544248	0.82	0.448736318624531	0.0488406945662967	0.342606058162097	0.0034	0.0027	0.0296	0.1631	0.0051	0.1651	0.2082	0.0094	0.0024	0.0057	0.0058	0.0128	0.0034	0.0052	0.0154	0.1221	0.1546	0.0033	0.0019	0.0107	0.021	0.015	0.006	0.016	0.0034	0.0034
7	rs78456515	20444044	0.86	0.223270892544248	0.82	0.448736318624531	0.0566215980448657	0.498981810524823	0.0034	0.0026	0.0296	0.1625	0.0051	0.1652	0.2082	0.0094	0.0023	0.0056	0.0059	0.0127	0.0034	0.0052	0.0152	0.1227	0.155	0.0032	0.0019	0.0108	0.0209	0.015	0.0061	0.0159	0.0034	0.0034
7	rs73088494	20444533	0.86	0.223270892544248	0.82	0.448736318624531	0.0575360973063529	0.484925220156508	0.0034	0.0026	0.0296	0.1624	0.0051	0.1652	0.2082	0.0094	0.0023	0.0056	0.0059	0.0127	0.0034	0.0052	0.0152	0.1227	0.155	0.0032	0.0019	0.0108	0.0209	0.015	0.0061	0.0159	0.0034	0.0034
7	rs41273830	20449122	0.86	0.223270892544248	0.83	0.405269641990714	0.0583329246047147	0.517420941719866	0.0034	0.0026	0.0295	0.1621	0.0051	0.1652	0.2083	0.0094	0.0023	0.0055	0.0059	0.0127	0.0034	0.0052	0.0151	0.123	0.1552	0.0032	0.002	0.0108	0.0209	0.015	0.0061	0.0159	0.0034	0.0034
7	rs17456391	20450424	0.86	0.223270892544248	0.83	0.405269641990714	0.0599855397550815	0.513140139810869	0.0033	0.0026	0.0295	0.1621	0.0051	0.1652	0.2084	0.0094	0.0023	0.0055	0.0059	0.0126	0.0034	0.0052	0.0151	0.123	0.1553	0.0031	0.0019	0.0108	0.0209	0.015	0.0061	0.0159	0.0034	0.0034
7	rs17365581	20451486	0.86	0.223270892544248	0.83	0.405269641990714	0.0599299589159843	0.51493422289676	0.0033	0.0026	0.0295	0.162	0.0051	0.1653	0.2085	0.0094	0.0022	0.0055	0.0059	0.0126	0.0034	0.0052	0.0151	0.1231	0.1553	0.0031	0.0019	0.0108	0.0209	0.0149	0.0061	0.0159	0.0034	0.0034
7	rs4719613	20453875	0.86	0.223270892544248	0.84	0.364737902801441	0.0607672572123934	0.571735851294879	0.0033	0.0026	0.0295	0.1619	0.0051	0.1653	0.2086	0.0094	0.0022	0.0055	0.0059	0.0126	0.0034	0.0052	0.0151	0.1233	0.1554	0.003	0.0019	0.0108	0.0208	0.0149	0.006	0.0158	0.0034	0.0033
7	rs12534544	20461417	0.86	0.223270892544248	0.85	0.32706018639722	0.0607859511979033	0.527953486639443	0.0032	0.0025	0.0295	0.1616	0.0051	0.1653	0.2089	0.0094	0.002	0.0054	0.0057	0.0125	0.0033	0.0052	0.0148	0.1243	0.1562	0.0026	0.0023	0.0108	0.0207	0.0148	0.0061	0.0154	0.0034	0.0033
7	rs62456089	20462178	0.86	0.223270892544248	0.85	0.32706018639722	0.0636910764322122	0.51908042862208	0.0032	0.0025	0.0294	0.1618	0.0051	0.1653	0.2086	0.0094	0.002	0.0054	0.0057	0.0125	0.0033	0.0052	0.0148	0.1239	0.1567	0.0026	0.0024	0.0109	0.0207	0.0148	0.0061	0.0155	0.0034	0.0033
7	rs34795179	20471434	0.86	0.223270892544248	0.85	0.32706018639722	0.0577888435266289	0.479358734994368	0.0032	0.0024	0.0292	0.1618	0.0051	0.1656	0.2081	0.0094	0.0019	0.0053	0.0058	0.0125	0.0032	0.0051	0.0142	0.1249	0.1574	0.0024	0.0024	0.0109	0.0207	0.0144	0.0063	0.0154	0.0034	0.0032
7	rs17142831	20473280	0.86	0.223270892544248	0.85	0.32706018639722	0.050407966161575	0.438351527967846	0.0032	0.0024	0.0292	0.1618	0.0051	0.166	0.208	0.0094	0.0019	0.0052	0.0058	0.0125	0.0032	0.0051	0.0141	0.125	0.1575	0.0024	0.0024	0.0109	0.0207	0.0143	0.0063	0.0154	0.0034	0.0031
7	rs28756922	20479039	0.87	0.194736090082605	0.85	0.32706018639722	0.0480056589096588	0.396925592817307	0.0031	0.0023	0.0288	0.1626	0.0049	0.1661	0.2086	0.0091	0.0019	0.0051	0.0058	0.0126	0.0031	0.005	0.0137	0.1259	0.1577	0.0024	0.0023	0.0106	0.0207	0.0141	0.0064	0.0152	0.0034	0.003
7	rs77381601	20479899	0.86	0.223270892544248	0.87	0.259919603286658	0.0526687225476885	0.504330894158374	0.0031	0.0022	0.0287	0.1628	0.0048	0.1658	0.2084	0.009	0.0019	0.005	0.0058	0.0125	0.0031	0.0049	0.0138	0.1261	0.1585	0.0024	0.0023	0.0107	0.0207	0.014	0.0064	0.0152	0.0034	0.003
7	rs10262951	20480171	0.86	0.223270892544248	0.87	0.259919603286658	0.0429457858686124	0.477868117494258	0.0031	0.0022	0.0287	0.1629	0.0048	0.1656	0.2082	0.0089	0.0019	0.0049	0.0058	0.0125	0.0031	0.0049	0.0138	0.1261	0.1589	0.0023	0.0023	0.0107	0.0207	0.014	0.0064	0.0152	0.0034	0.003
7	rs28707695	20483338	0.87	0.194736090082605	0.87	0.259919603286658	0.0425621612851494	0.638657730954377	0.0026	0.0019	0.0275	0.1642	0.0045	0.1646	0.208	0.0088	0.0019	0.0049	0.0056	0.0118	0.0029	0.0048	0.0122	0.1281	0.162	0.0021	0.0022	0.0114	0.0212	0.0137	0.0067	0.0148	0.0035	0.0026
7	rs17142849	20483649	0.87	0.194736090082605	0.85	0.32706018639722	0.0399422880600469	0.647837353449546	0.0026	0.0019	0.0273	0.1643	0.0045	0.1645	0.208	0.0088	0.0019	0.0049	0.0056	0.0118	0.0029	0.0047	0.0121	0.1282	0.1623	0.0021	0.0022	0.0114	0.0213	0.0137	0.0067	0.0148	0.0035	0.0025
7	rs77011193	20485611	0.87	0.194736090082605	0.85	0.32706018639722	0.0500622700504653	0.667756133670933	0.0023	0.0018	0.0263	0.1649	0.0042	0.1638	0.2079	0.0087	0.0019	0.0049	0.0055	0.0116	0.0029	0.0047	0.0114	0.1291	0.164	0.002	0.0022	0.0119	0.0217	0.0134	0.0069	0.0147	0.0035	0.0024
7	rs7796492	20489873	0.86	0.223270892544248	0.85	0.32706018639722	0.0462556235631741	0.363684858623505	0.002	0.0016	0.0251	0.1657	0.0039	0.163	0.208	0.0088	0.0021	0.0048	0.0051	0.0113	0.003	0.0045	0.0106	0.1302	0.1661	0.0019	0.0023	0.0124	0.0222	0.013	0.0071	0.0146	0.0036	0.0022
7	rs36066036	20492403	0.86	0.223270892544248	0.85	0.32706018639722	0.0484540836156415	0.362678977162709	0.0019	0.0016	0.0249	0.1659	0.0039	0.1633	0.208	0.0087	0.0021	0.005	0.0051	0.0112	0.0029	0.0045	0.0105	0.1302	0.1663	0.0019	0.0022	0.0123	0.0223	0.0129	0.0071	0.0145	0.0036	0.0022
7	rs13235852	20494055	0.86	0.223270892544248	0.83	0.405269641990714	0.0444432827600725	0.308021951719163	0.0019	0.0016	0.0249	0.166	0.0039	0.1634	0.208	0.0087	0.0021	0.005	0.0051	0.0112	0.0029	0.0045	0.0104	0.1302	0.1664	0.0019	0.0022	0.0123	0.0223	0.0129	0.007	0.0145	0.0036	0.0022
7	rs2188869	20497113	0.86	0.223270892544248	0.83	0.405269641990714	0.0403237526182723	0.261237595115044	0.0018	0.0016	0.0247	0.1662	0.0037	0.1637	0.2081	0.0087	0.0021	0.005	0.005	0.0111	0.0028	0.0044	0.0102	0.1301	0.167	0.0018	0.0022	0.0123	0.0224	0.0127	0.007	0.0144	0.0036	0.0022
7	rs73268369	20498308	0.85	0.254661707966279	0.83	0.405269641990714	0.0426210272720231	0.320075775582771	0.0018	0.0016	0.0245	0.1662	0.0038	0.1637	0.2082	0.0087	0.0021	0.0052	0.005	0.0111	0.0028	0.0044	0.0102	0.1301	0.1671	0.0018	0.0022	0.0122	0.0224	0.0126	0.007	0.0143	0.0036	0.0022
7	rs12539003	20499738	0.85	0.254661707966279	0.83	0.405269641990714	0.0412235588801556	0.333000619763289	0.0018	0.0016	0.0243	0.1666	0.0038	0.1637	0.2085	0.0086	0.0021	0.0052	0.0049	0.0109	0.0029	0.0043	0.0101	0.1301	0.1677	0.0018	0.0022	0.0122	0.0223	0.0125	0.0069	0.0142	0.0037	0.0021
7	rs79114935	20501042	0.85	0.254661707966279	0.83	0.405269641990714	0.0303160738482423	0.293977715466915	0.0017	0.0015	0.0237	0.1676	0.0034	0.1639	0.2097	0.0084	0.0021	0.0052	0.0046	0.0105	0.0029	0.0042	0.0097	0.1299	0.1699	0.0017	0.002	0.012	0.0222	0.0119	0.0066	0.0139	0.0038	0.002
7	rs118131580	20504864	0.85	0.254661707966279	0.83	0.405269641990714	0.0162064704035413	0.209260572369943	0.0017	0.0015	0.0236	0.1678	0.0034	0.1639	0.21	0.0084	0.0021	0.0052	0.0045	0.0104	0.0029	0.0042	0.0096	0.1298	0.1703	0.0017	0.002	0.012	0.0221	0.0118	0.0065	0.0139	0.0038	0.002
7	rs2188871	20504914	0.85	0.254661707966279	0.81	0.49521423796015	0.0160515631997129	0.208412367335258	0.0017	0.0015	0.0236	0.1678	0.0034	0.1639	0.2101	0.0084	0.0021	0.0052	0.0045	0.0104	0.0029	0.0042	0.0096	0.1298	0.1702	0.0017	0.002	0.012	0.0221	0.0118	0.0065	0.0139	0.0038	0.002
7	rs17142880	20506914	0.85	0.254661707966279	0.8	0.544775224122235	0.014555039324482	0.191898573815898	0.0017	0.0014	0.0236	0.1678	0.0033	0.164	0.2106	0.0085	0.0021	0.0052	0.0045	0.0104	0.0029	0.0042	0.0096	0.1297	0.1703	0.0017	0.002	0.0119	0.0222	0.0117	0.0065	0.0138	0.0038	0.002
7	rs7793958	20512082	0.85	0.254661707966279	0.78	0.653412240020304	0.0144867776889694	0.205663625006384	0.0017	0.0014	0.0236	0.1677	0.0033	0.1643	0.2106	0.0085	0.0021	0.0052	0.0044	0.0104	0.0029	0.0041	0.0095	0.1296	0.1705	0.0017	0.002	0.0119	0.0221	0.0118	0.0065	0.0138	0.0037	0.002
7	rs2390341	20513369	0.85	0.254661707966279	0.76	0.775138689739853	0.0139956310354741	0.208624311328845	0.0017	0.0014	0.0235	0.1676	0.0034	0.1645	0.2105	0.0085	0.0021	0.0052	0.0043	0.0105	0.0029	0.0041	0.0095	0.1297	0.1708	0.0016	0.002	0.0119	0.0222	0.0117	0.0065	0.0137	0.0037	0.002
7	rs75991383	20521548	0.85	0.254661707966279	0.76	0.775138689739853	0.0122318137310175	0.208412367335258	0.0018	0.0014	0.0234	0.1675	0.0039	0.1641	0.2106	0.0084	0.0021	0.0052	0.0043	0.0104	0.0029	0.0041	0.0094	0.1297	0.1715	0.0016	0.002	0.0119	0.0222	0.0116	0.0064	0.0135	0.0037	0.0019
7	rs75456617	20522786	0.85	0.254661707966279	0.76	0.775138689739853	0.0120585137266874	0.208518330387041	0.0018	0.0014	0.0233	0.1675	0.0039	0.1641	0.2106	0.0084	0.0021	0.0052	0.0043	0.0104	0.0029	0.0041	0.0094	0.1297	0.1716	0.0016	0.0019	0.0119	0.0222	0.0115	0.0063	0.0135	0.0037	0.0019
7	rs56197620	20527713	0.85	0.254661707966279	0.76	0.775138689739853	0.0121359710988292	0.209897476102261	0.0018	0.0014	0.0233	0.1675	0.0042	0.1639	0.2106	0.0084	0.0021	0.0052	0.0043	0.0104	0.0029	0.0042	0.0094	0.1297	0.1719	0.0016	0.0019	0.0119	0.0222	0.0115	0.0063	0.0134	0.0037	0.0019
7	rs77225824	20530538	0.85	0.254661707966279	0.76	0.775138689739853	0.0126393152579505	0.21255813402868	0.0018	0.0014	0.0232	0.1676	0.0043	0.1638	0.2105	0.0084	0.0021	0.0052	0.0042	0.0103	0.0029	0.0042	0.0093	0.1297	0.1721	0.0016	0.0019	0.0119	0.0222	0.0114	0.0063	0.0134	0.0037	0.0019
7	rs74849973	20532539	0.85	0.254661707966279	0.76	0.775138689739853	0.0125901326636689	0.214587631989389	0.0018	0.0014	0.0232	0.1676	0.0043	0.1638	0.2105	0.0084	0.0021	0.0051	0.0042	0.0103	0.0029	0.0042	0.0093	0.1297	0.1723	0.0016	0.0019	0.0119	0.0223	0.0114	0.0062	0.0134	0.0037	0.0019
7	rs113472035	20545229	0.84	0.289034762536342	0.76	0.775138689739853	0.0108359509204993	0.211386077689229	0.0018	0.0014	0.0231	0.1678	0.0043	0.1637	0.2104	0.0084	0.002	0.0051	0.0042	0.0103	0.0028	0.0043	0.0093	0.1298	0.1726	0.0015	0.0017	0.012	0.0225	0.0113	0.0063	0.0132	0.0037	0.0018
7	rs75284522	20549933	0.84	0.289034762536342	0.76	0.775138689739853	0.0100778687292502	0.214052936535515	0.0018	0.0014	0.0231	0.168	0.0043	0.1637	0.2104	0.0084	0.002	0.0051	0.0042	0.0103	0.0028	0.0043	0.0093	0.1298	0.1728	0.0015	0.0016	0.012	0.0225	0.0113	0.0062	0.0132	0.0037	0.0018
7	rs2214244	20561303	0.84	0.289034762536342	0.76	0.775138689739853	0.00549977343750008	0.209048413889045	0.0018	0.0013	0.0231	0.1685	0.0043	0.1636	0.2105	0.0083	0.0019	0.005	0.0041	0.0103	0.0026	0.0044	0.0093	0.1299	0.1735	0.0014	0.0014	0.012	0.0225	0.0112	0.0062	0.013	0.0037	0.0017
7	rs10950817	20568092	0.84	0.289034762536342	0.75	0.841047356078831	0.00534487555463132	0.191074709385667	0.0018	0.0013	0.0231	0.1683	0.0043	0.1636	0.2105	0.0084	0.0019	0.0051	0.0041	0.0103	0.0025	0.0044	0.0093	0.1298	0.1736	0.0014	0.0014	0.012	0.0225	0.0112	0.0061	0.013	0.0038	0.0017
7	rs13231986	20571807	0.84	0.289034762536342	0.75	0.841047356078831	0.00529400527942741	0.194170386651712	0.0018	0.0013	0.0231	0.1682	0.0043	0.1637	0.2106	0.0083	0.0018	0.0051	0.0041	0.0104	0.0025	0.0044	0.0093	0.1298	0.1736	0.0014	0.0014	0.0119	0.0225	0.0112	0.0061	0.013	0.0038	0.0017
7	rs35679124	20583767	0.84	0.289034762536342	0.75	0.841047356078831	0.00601691643813976	0.170382409101083	0.0018	0.0013	0.0231	0.1684	0.0042	0.1638	0.2111	0.0082	0.0018	0.0053	0.0041	0.0103	0.0025	0.0044	0.0092	0.1296	0.1738	0.0013	0.0014	0.0118	0.0225	0.0113	0.006	0.0128	0.0038	0.0016
7	rs12700215	20584559	0.84	0.289034762536342	0.75	0.841047356078831	0.00573527055040629	0.17127355698756	0.0018	0.0013	0.0231	0.1684	0.0042	0.1639	0.2112	0.0082	0.0018	0.0054	0.0041	0.0103	0.0025	0.0044	0.0092	0.1295	0.1739	0.0013	0.0014	0.0118	0.0225	0.0113	0.006	0.0128	0.0038	0.0016
7	rs12538361	20594309	0.84	0.289034762536342	0.75	0.841047356078831	0.0135493461599527	0.221038087386348	0.002	0.0011	0.0223	0.1698	0.0038	0.1649	0.212	0.0075	0.0018	0.0052	0.0037	0.0104	0.0026	0.0041	0.0089	0.1302	0.1743	0.001	0.0013	0.0121	0.0228	0.0108	0.0059	0.0124	0.0034	0.0014
7	rs1005524	20596814	0.84	0.289034762536342	0.75	0.841047356078831	0.0142093823363096	0.241091558614093	0.002	0.0011	0.0223	0.1698	0.0038	0.1649	0.212	0.0075	0.0018	0.0052	0.0037	0.0103	0.0026	0.0041	0.0089	0.1302	0.1743	0.001	0.0013	0.0121	0.0228	0.0108	0.0059	0.0124	0.0034	0.0014
7	rs17143065	20603188	0.84	0.289034762536342	0.75	0.841047356078831	0.0176190131765303	0.239648551650658	0.002	0.0011	0.0221	0.1703	0.0037	0.1644	0.2121	0.0074	0.0019	0.0052	0.0037	0.0101	0.0027	0.0042	0.0087	0.1305	0.1747	0.001	0.0014	0.012	0.0229	0.0107	0.006	0.0122	0.0034	0.0014
7	rs117910178	20612757	0.84	0.289034762536342	0.75	0.841047356078831	0.0185086216803012	0.222660463049279	0.002	0.0011	0.0221	0.1704	0.0037	0.1642	0.2121	0.0074	0.0019	0.0052	0.0037	0.01	0.0027	0.0042	0.0086	0.1305	0.1748	0.001	0.0014	0.012	0.023	0.0107	0.006	0.0121	0.0034	0.0014
7	rs17802473	20613781	0.84	0.289034762536342	0.74	0.910385700718773	0.0185576239616641	0.223961150903986	0.002	0.0011	0.0221	0.1705	0.0037	0.1642	0.2121	0.0074	0.0019	0.0052	0.0037	0.01	0.0027	0.0042	0.0086	0.1306	0.1748	0.001	0.0014	0.012	0.023	0.0107	0.006	0.0121	0.0034	0.0014
7	rs10273314	20616292	0.84	0.289034762536342	0.74	0.910385700718773	0.0185821605536187	0.207247956042958	0.002	0.0011	0.0221	0.1705	0.0037	0.1641	0.2121	0.0074	0.0019	0.0052	0.0037	0.0099	0.0027	0.0042	0.0086	0.1306	0.1748	0.001	0.0014	0.012	0.023	0.0107	0.006	0.0121	0.0034	0.0014
7	rs78006606	20617266	0.84	0.289034762536342	0.74	0.910385700718773	0.0172829437400385	0.199575892062304	0.0021	0.0011	0.0221	0.1705	0.0037	0.1641	0.212	0.0074	0.0019	0.0052	0.0037	0.01	0.0027	0.0042	0.0087	0.1307	0.1748	0.001	0.0014	0.0119	0.023	0.0106	0.006	0.0122	0.0034	0.0014
7	rs10488585	20621488	0.84	0.289034762536342	0.74	0.910385700718773	0.0148512812521799	0.189327999728756	0.0021	0.0012	0.0221	0.1705	0.0037	0.1641	0.2117	0.0075	0.002	0.0052	0.0037	0.0099	0.0028	0.0042	0.0087	0.1308	0.1748	0.0012	0.0014	0.0117	0.0231	0.0106	0.0059	0.0122	0.0034	0.0014
7	rs12673008	20622645	0.84	0.289034762536342	0.74	0.910385700718773	0.0148096796957476	0.193033348384492	0.0021	0.0012	0.0221	0.1704	0.0037	0.1641	0.2116	0.0075	0.002	0.0051	0.0036	0.01	0.0028	0.0042	0.0087	0.1308	0.1744	0.0012	0.0014	0.0119	0.0231	0.0106	0.006	0.0123	0.0034	0.0014
7	rs73074502	20624095	0.84	0.289034762536342	0.74	0.910385700718773	0.01324075527032	0.201144429922278	0.0021	0.0012	0.0219	0.1704	0.0037	0.1641	0.2119	0.0075	0.0019	0.0051	0.0036	0.01	0.0028	0.0042	0.0087	0.1308	0.1744	0.0012	0.0014	0.0118	0.0231	0.0105	0.006	0.0124	0.0034	0.0014
7	rs73076505	20624988	0.84	0.289034762536342	0.74	0.910385700718773	0.0132662693693349	0.208306422178862	0.0021	0.0012	0.0219	0.1704	0.0037	0.1641	0.212	0.0075	0.0019	0.0051	0.0036	0.01	0.0028	0.0042	0.0087	0.1309	0.1744	0.0012	0.0014	0.0118	0.0231	0.0105	0.006	0.0124	0.0034	0.0014
7	rs73684557	20627236	0.84	0.289034762536342	0.74	0.910385700718773	0.0132471303663028	0.2105350213719	0.0021	0.0012	0.0219	0.1704	0.0037	0.1641	0.212	0.0075	0.0019	0.0051	0.0036	0.01	0.0028	0.0042	0.0087	0.1309	0.1744	0.0012	0.0014	0.0118	0.0231	0.0105	0.006	0.0124	0.0034	0.0015
7	rs78400620	20637447	0.84	0.289034762536342	0.74	0.910385700718773	0.0119636903978144	0.229735260309747	0.0022	0.0013	0.0216	0.1699	0.0035	0.1643	0.2118	0.0073	0.0022	0.0051	0.0036	0.0099	0.0028	0.0042	0.0087	0.1315	0.1745	0.0014	0.0015	0.0116	0.0226	0.0106	0.0058	0.0125	0.0035	0.0016
7	rs4721923	20637721	0.84	0.289034762536342	0.74	0.910385700718773	0.0109571385081966	0.201563401748417	0.0023	0.0013	0.0215	0.1698	0.0034	0.1644	0.2118	0.0073	0.0022	0.0051	0.0036	0.0099	0.0028	0.0042	0.0087	0.1316	0.1745	0.0015	0.0015	0.0116	0.0226	0.0106	0.0058	0.0125	0.0036	0.0016
7	rs10488581	20638231	0.84	0.289034762536342	0.73	0.98319925910612	0.0125166269705497	0.233684375168443	0.0023	0.0014	0.0214	0.1697	0.0034	0.1641	0.2114	0.0073	0.0023	0.005	0.0036	0.0099	0.0029	0.0042	0.0088	0.1315	0.1748	0.0015	0.0016	0.0116	0.0226	0.0106	0.0058	0.0126	0.0036	0.0017
7	rs1858945	20640840	0.83	0.326509998324372	0.73	0.98319925910612	0.035039834863048	0.319348690478575	0.0037	0.0024	0.0204	0.1714	0.0049	0.1595	0.2026	0.0076	0.0034	0.0063	0.0042	0.0106	0.0043	0.0046	0.0087	0.1279	0.1744	0.0023	0.0022	0.012	0.0234	0.0109	0.0061	0.0125	0.0057	0.0034
7	rs7806034	20641104	0.83	0.326509998324372	0.73	0.98319925910612	0.0333083619141414	0.274560897683556	0.0037	0.0025	0.0203	0.1717	0.005	0.1591	0.2027	0.0076	0.0034	0.0064	0.0042	0.0107	0.0043	0.0046	0.0087	0.1276	0.1743	0.0025	0.0022	0.012	0.0233	0.0109	0.0061	0.0125	0.0057	0.0036
7	rs79621888	20641635	0.83	0.326509998324372	0.73	0.98319925910612	0.0506393213072084	0.27827221714085	0.0036	0.0025	0.0205	0.1716	0.005	0.1588	0.203	0.0076	0.0038	0.0064	0.0042	0.0107	0.0042	0.0046	0.0087	0.1276	0.1739	0.0026	0.0021	0.0121	0.0233	0.011	0.0061	0.0125	0.0058	0.0036
7	rs17143172	20641723	0.83	0.326509998324372	0.73	0.98319925910612	0.0562656294015369	0.260781864474684	0.0035	0.0025	0.0203	0.1718	0.0049	0.159	0.2029	0.0076	0.0038	0.0064	0.0042	0.0109	0.0042	0.0046	0.0088	0.1276	0.1739	0.0026	0.002	0.0121	0.0233	0.011	0.006	0.0124	0.0057	0.0035
7	rs17215405	20641893	0.83	0.326509998324372	0.73	0.98319925910612	0.0587523492011182	0.264434661671092	0.0035	0.0025	0.0207	0.1712	0.005	0.1587	0.2026	0.0076	0.0039	0.0064	0.0042	0.0109	0.0043	0.0046	0.0089	0.1273	0.1744	0.0027	0.002	0.0119	0.0233	0.0111	0.0061	0.0127	0.0057	0.0036
7	rs17143177	20642445	0.83	0.326509998324372	0.72	1.059530599108	0.0807237590515604	0.308501458121557	0.0036	0.0026	0.0204	0.1707	0.0052	0.159	0.2021	0.0075	0.004	0.0067	0.0042	0.0108	0.0044	0.0045	0.0088	0.1279	0.1737	0.0029	0.0021	0.0119	0.023	0.0111	0.0059	0.0124	0.0064	0.0039
7	rs10950821	20647015	0.82	0.36720095628419	0.72	1.059530599108	0.170554764489986	0.358538097631112	0.0037	0.0027	0.0203	0.1693	0.0053	0.1593	0.2016	0.0074	0.0043	0.007	0.0044	0.011	0.0045	0.0044	0.0086	0.1274	0.1738	0.0033	0.0023	0.0116	0.0225	0.0112	0.0056	0.0124	0.0073	0.0044
7	rs73684573	20664030	0.82	0.36720095628419	0.72	1.059530599108	0.197199287709189	0.37518193789137	0.0037	0.0027	0.0202	0.1694	0.0054	0.1592	0.2018	0.0074	0.0043	0.0069	0.0044	0.011	0.0045	0.0043	0.0085	0.1275	0.1736	0.0034	0.0023	0.0116	0.0224	0.0111	0.0055	0.0124	0.0073	0.0045
7	rs17143187	20666235	0.82	0.36720095628419	0.72	1.059530599108	0.203282541159159	0.383200057415867	0.0037	0.0027	0.0202	0.1694	0.0054	0.1591	0.2019	0.0073	0.0043	0.0069	0.0043	0.011	0.0046	0.0043	0.0085	0.1275	0.1735	0.0034	0.0024	0.0116	0.0224	0.0111	0.0055	0.0124	0.0073	0.0046
7	rs2106563	20680449	0.82	0.36720095628419	0.72	1.059530599108	0.258000563536787	0.443258249131736	0.0038	0.0028	0.0198	0.1688	0.0055	0.16	0.2018	0.0073	0.0045	0.0069	0.0044	0.0107	0.0047	0.0043	0.0087	0.128	0.1731	0.0034	0.0024	0.0116	0.022	0.0109	0.0054	0.0124	0.0074	0.0048
7	rs17216432	20681260	0.82	0.36720095628419	0.72	1.059530599108	0.265057246951082	0.460343720140596	0.0038	0.0028	0.0198	0.1689	0.0055	0.1599	0.2016	0.0073	0.0045	0.0069	0.0044	0.0107	0.0047	0.0043	0.0087	0.1278	0.1734	0.0034	0.0024	0.0116	0.022	0.0109	0.0054	0.0124	0.0074	0.0048
7	rs17143212	20682884	0.82	0.36720095628419	0.72	1.059530599108	0.277281433414958	0.469354217380389	0.0038	0.0029	0.0198	0.1689	0.0055	0.16	0.2015	0.0073	0.0046	0.0069	0.0044	0.0107	0.0047	0.0043	0.0087	0.1275	0.1735	0.0035	0.0025	0.0116	0.0219	0.0109	0.0054	0.0124	0.0074	0.0049
7	rs150545949	20683170	0.82	0.36720095628419	0.73	0.98319925910612	0.277935513951349	0.474890495003461	0.0038	0.0029	0.0198	0.1689	0.0055	0.16	0.2015	0.0073	0.0046	0.0069	0.0044	0.0107	0.0047	0.0043	0.0087	0.1275	0.1735	0.0035	0.0025	0.0116	0.0219	0.0108	0.0054	0.0124	0.0074	0.0049
7	rs117354657	20683610	0.82	0.36720095628419	0.73	0.98319925910612	0.279855804247936	0.475296250137406	0.0038	0.0029	0.0198	0.1689	0.0055	0.16	0.2014	0.0073	0.0046	0.0069	0.0044	0.0107	0.0047	0.0043	0.0087	0.1276	0.1735	0.0035	0.0025	0.0116	0.0219	0.0108	0.0054	0.0124	0.0075	0.0049
7	rs2074000	20685484	0.82	0.36720095628419	0.73	0.98319925910612	0.290568223485555	0.489826484915839	0.0038	0.0029	0.0197	0.1688	0.0055	0.16	0.2012	0.0073	0.0046	0.0069	0.0044	0.0107	0.0047	0.0043	0.0087	0.1276	0.1736	0.0035	0.0025	0.0116	0.0219	0.0109	0.0054	0.0124	0.0075	0.0049
7	rs61732039	20687604	0.82	0.36720095628419	0.73	0.98319925910612	0.299789352152272	0.582813357641291	0.0038	0.0029	0.0197	0.1688	0.0055	0.16	0.2012	0.0072	0.0047	0.0069	0.0044	0.0107	0.0048	0.0043	0.0087	0.1276	0.1736	0.0035	0.0026	0.0116	0.0218	0.0109	0.0054	0.0123	0.0075	0.0049
7	rs73083791	20689112	0.82	0.36720095628419	0.73	0.98319925910612	0.324905649575964	0.665111884349685	0.0038	0.0029	0.0197	0.1686	0.0055	0.16	0.2011	0.0071	0.0047	0.007	0.0044	0.0107	0.0048	0.0043	0.0087	0.1277	0.1735	0.0035	0.0027	0.0116	0.0218	0.0109	0.0054	0.0123	0.0075	0.005
7	rs34603556	20691047	0.82	0.36720095628419	0.73	0.98319925910612	0.333136207572334	0.681160788386756	0.0038	0.0029	0.0197	0.1686	0.0055	0.1601	0.2011	0.0071	0.0047	0.007	0.0044	0.0107	0.0048	0.0043	0.0087	0.1277	0.1734	0.0035	0.0027	0.0116	0.0218	0.0109	0.0054	0.0123	0.0075	0.005
7	rs1108864	20693542	0.82	0.36720095628419	0.74	0.910385700718773	0.350024316589346	0.728318615754113	0.0039	0.0029	0.0197	0.1685	0.0056	0.1601	0.2011	0.0071	0.0048	0.007	0.0044	0.0107	0.0048	0.0043	0.0087	0.1277	0.1733	0.0035	0.0027	0.0116	0.0217	0.0109	0.0053	0.0122	0.0075	0.0051
7	rs2301641	20698270	0.82	0.36720095628419	0.74	0.910385700718773	0.398285018580878	0.878727995405128	0.004	0.003	0.0196	0.1682	0.0056	0.1601	0.201	0.0071	0.0049	0.007	0.0044	0.0107	0.0049	0.0044	0.0087	0.1275	0.1731	0.0036	0.0029	0.0116	0.0216	0.0109	0.0053	0.012	0.0075	0.0052
7	rs76118136	20711893	0.83	0.326509998324372	0.73	0.98319925910612	0.606985671175465	1.390072658314	0.0042	0.0031	0.0196	0.1673	0.0058	0.1595	0.2002	0.007	0.0054	0.0071	0.0045	0.0107	0.0053	0.0044	0.0087	0.1273	0.1728	0.0039	0.0035	0.0116	0.0215	0.0109	0.0054	0.0122	0.0075	0.0057
7	rs13240297	20712495	0.83	0.326509998324372	0.73	0.98319925910612	0.615788409560797	1.40366158390805	0.0042	0.0032	0.0196	0.1672	0.0058	0.1595	0.2002	0.007	0.0054	0.0071	0.0045	0.0106	0.0053	0.0044	0.0087	0.1276	0.1728	0.0039	0.0035	0.0116	0.0215	0.0108	0.0054	0.0121	0.0075	0.0057
7	rs10236314	20716209	0.82	0.36720095628419	0.73	0.98319925910612	0.667290716502194	1.44114192467014	0.0042	0.0032	0.0196	0.167	0.0058	0.1593	0.2001	0.0071	0.0054	0.0071	0.0045	0.0106	0.0054	0.0044	0.0087	0.1274	0.1725	0.0039	0.0035	0.0116	0.0218	0.0108	0.0054	0.0122	0.0076	0.0057
7	rs11764760	20721084	0.82	0.36720095628419	0.73	0.98319925910612	0.739044004632524	1.50900298363169	0.0043	0.0032	0.0197	0.1667	0.0058	0.1591	0.1999	0.0071	0.0056	0.0071	0.0045	0.0106	0.0055	0.0044	0.0088	0.1273	0.1724	0.004	0.0037	0.0116	0.0217	0.0109	0.0055	0.0123	0.0076	0.0059
7	rs75253515	20721410	0.82	0.36720095628419	0.72	1.059530599108	0.751165724745108	1.49748651707878	0.0043	0.0032	0.0197	0.1667	0.0058	0.1591	0.1999	0.0071	0.0056	0.0071	0.0045	0.0106	0.0055	0.0044	0.0088	0.1273	0.1724	0.004	0.0037	0.0116	0.0217	0.0109	0.0055	0.0123	0.0076	0.0059
7	rs117493070	20724758	0.83	0.326509998324372	0.72	1.059530599108	0.872343496329592	1.68300352213822	0.0043	0.0032	0.0196	0.1665	0.0058	0.1588	0.1996	0.0071	0.0057	0.0071	0.0045	0.0106	0.0055	0.0044	0.0088	0.1272	0.1725	0.004	0.0037	0.0117	0.0217	0.0109	0.0055	0.0124	0.0076	0.0059
7	rs75761559	20726715	0.83	0.326509998324372	0.72	1.059530599108	1.13294634664483	1.88301240016629	0.0045	0.0034	0.0195	0.1659	0.0059	0.1581	0.1991	0.0071	0.006	0.0072	0.0045	0.0107	0.0055	0.0045	0.0089	0.1273	0.1723	0.0041	0.0039	0.0118	0.0215	0.011	0.0055	0.0126	0.0077	0.0062
7	rs10230205	20726832	0.83	0.326509998324372	0.71	1.13941950935302	1.16972506488706	1.92538989461182	0.0045	0.0034	0.0194	0.166	0.0059	0.1581	0.1995	0.0071	0.006	0.0072	0.0045	0.0102	0.0055	0.0045	0.0088	0.1274	0.1722	0.0041	0.0039	0.0118	0.0215	0.011	0.0055	0.0126	0.0077	0.0062
7	rs77320744	20728026	0.83	0.326509998324372	0.71	1.13941950935302	1.43360463733772	2.35046827310766	0.0046	0.0034	0.0195	0.1654	0.006	0.1577	0.1995	0.0071	0.0062	0.0072	0.0045	0.0102	0.0056	0.0045	0.0089	0.1272	0.1717	0.0043	0.004	0.0119	0.0214	0.0111	0.0056	0.0128	0.0078	0.0064
7	rs12700229	20729931	0.82	0.36720095628419	0.71	1.13941950935302	2.87249036169843	2.84507550630291	0.0053	0.0036	0.0201	0.1623	0.0064	0.1552	0.1992	0.0073	0.0073	0.0074	0.0046	0.0104	0.0063	0.0047	0.0094	0.1258	0.1687	0.005	0.0047	0.0122	0.0209	0.0114	0.0065	0.0136	0.0087	0.0076
7	rs17143272	20736577	0.82	0.36720095628419	0.71	1.13941950935302	3.86501864752948	3.71504055328564	0.006	0.0039	0.0209	0.1578	0.0062	0.1524	0.2005	0.0073	0.008	0.0074	0.0044	0.0109	0.0066	0.0048	0.0102	0.1251	0.1688	0.0058	0.0051	0.0122	0.0198	0.0116	0.007	0.0147	0.0084	0.0084
7	rs7793093	20736785	0.82	0.36720095628419	0.71	1.13941950935302	3.88681474499406	3.74352859391897	0.006	0.0039	0.0209	0.1579	0.0062	0.1523	0.2006	0.0073	0.008	0.0074	0.0044	0.0109	0.0066	0.0048	0.0102	0.1251	0.1687	0.0058	0.0051	0.0121	0.0198	0.0116	0.007	0.0147	0.0084	0.0084
7	rs13229481	20740196	0.82	0.36720095628419	0.71	1.13941950935302	4.11959877073291	3.85613663000937	0.0061	0.0039	0.021	0.158	0.0062	0.1526	0.2002	0.0073	0.008	0.0074	0.0043	0.011	0.0066	0.0048	0.0102	0.1255	0.1686	0.0058	0.0051	0.012	0.0195	0.0115	0.007	0.0148	0.0084	0.0084
7	rs17143289	20743364	0.82	0.36720095628419	0.71	1.13941950935302	4.27176939292555	4.18249855270067	0.0061	0.0039	0.021	0.158	0.0062	0.1527	0.2002	0.0073	0.008	0.0074	0.0042	0.011	0.0065	0.0048	0.0103	0.1255	0.1686	0.0058	0.0051	0.0119	0.0193	0.0115	0.007	0.0148	0.0084	0.0084
7	rs73085670	20748378	0.82	0.36720095628419	0.72	1.059530599108	4.41917517553868	4.32097680093357	0.0061	0.0038	0.0213	0.1581	0.006	0.1535	0.2005	0.0072	0.0081	0.0075	0.004	0.0113	0.0064	0.0047	0.0105	0.1254	0.1686	0.006	0.0051	0.0118	0.0185	0.0112	0.0069	0.0149	0.0082	0.0085
7	rs116925097	20754254	0.81	0.411214762386647	0.72	1.059530599108	5.35753906397204	4.29211969751372	0.0058	0.0036	0.0217	0.1578	0.006	0.1549	0.1992	0.0076	0.0083	0.0073	0.0039	0.0115	0.006	0.0044	0.0116	0.1247	0.1695	0.0063	0.0052	0.0116	0.0179	0.0109	0.0065	0.0153	0.0076	0.0088
7	rs6972085	20756542	0.81	0.411214762386647	0.72	1.059530599108	5.3035977702255	4.10593088358076	0.0057	0.0036	0.0218	0.1578	0.0059	0.155	0.199	0.0076	0.0084	0.0073	0.0039	0.0115	0.006	0.0044	0.0118	0.1246	0.1697	0.0063	0.0052	0.0116	0.0179	0.0109	0.0064	0.0153	0.0076	0.0089
7	rs12700234	20756623	0.81	0.411214762386647	0.73	0.98319925910612	5.34580185781718	4.08263554436175	0.0057	0.0036	0.0218	0.1578	0.0059	0.155	0.199	0.0076	0.0084	0.0073	0.0039	0.0115	0.006	0.0044	0.0118	0.1246	0.1697	0.0063	0.0052	0.0116	0.0179	0.0109	0.0064	0.0153	0.0076	0.0089
7	rs73085687	20761379	0.79	0.509607847349147	0.73	0.98319925910612	6.4611943894983	4.12127333989314	0.0053	0.0035	0.0224	0.1576	0.0057	0.1556	0.1991	0.0078	0.0085	0.007	0.0037	0.0117	0.0058	0.0041	0.0132	0.1224	0.1706	0.0065	0.0052	0.0114	0.0175	0.0111	0.0062	0.0155	0.0075	0.0092
7	rs1023541	20761824	0.78	0.56417027826485	0.73	0.98319925910612	6.42708535449608	4.15236200530258	0.0053	0.0035	0.0224	0.1576	0.0056	0.1554	0.1992	0.0077	0.0086	0.007	0.0036	0.0119	0.0059	0.0041	0.0133	0.1219	0.1704	0.0066	0.0052	0.0117	0.0177	0.0111	0.0061	0.0155	0.0073	0.0092
7	rs62453384	20762646	0.78	0.56417027826485	0.73	0.98319925910612	6.32743048551322	3.94717669237773	0.0053	0.0035	0.0225	0.1576	0.0056	0.1554	0.1991	0.0077	0.0086	0.0071	0.0036	0.0119	0.0059	0.0041	0.0134	0.1219	0.1704	0.0066	0.0053	0.0117	0.0177	0.0111	0.0061	0.0156	0.0073	0.0092
7	rs10950831	20764374	0.78	0.56417027826485	0.73	0.98319925910612	6.26396907124823	3.93537509030509	0.0053	0.0037	0.0226	0.1576	0.0056	0.1554	0.1989	0.0078	0.0086	0.0071	0.0036	0.0119	0.0059	0.004	0.0135	0.1215	0.1706	0.0066	0.0052	0.0117	0.0177	0.0112	0.006	0.0157	0.0073	0.0092
7	rs7780859	20767590	0.77	0.622422290089237	0.73	0.98319925910612	6.72525617834758	3.45195621967655	0.0052	0.0036	0.0228	0.157	0.0055	0.1552	0.1997	0.0076	0.0087	0.0071	0.0036	0.0123	0.0057	0.0039	0.0139	0.1208	0.1713	0.0065	0.0053	0.0113	0.0176	0.0113	0.0058	0.0162	0.0074	0.0092
7	rs17143304	20767954	0.77	0.622422290089237	0.73	0.98319925910612	6.79278041584196	3.49669331927552	0.0052	0.0036	0.0228	0.157	0.0055	0.1553	0.1997	0.0076	0.0087	0.0071	0.0036	0.0123	0.0057	0.0039	0.0139	0.1208	0.1712	0.0064	0.0053	0.0113	0.0176	0.0113	0.0058	0.0163	0.0074	0.0092
7	rs117497357	20768077	0.77	0.622422290089237	0.73	0.98319925910612	6.8029909170417	3.51008713508251	0.0052	0.0036	0.0228	0.157	0.0055	0.1553	0.1997	0.0076	0.0087	0.0071	0.0036	0.0123	0.0057	0.0039	0.0139	0.1208	0.1712	0.0064	0.0053	0.0113	0.0176	0.0113	0.0058	0.0163	0.0074	0.0092
7	rs62453386	20770189	0.77	0.622422290089237	0.73	0.98319925910612	6.85517647749328	3.39334931731964	0.0051	0.0034	0.0229	0.1568	0.0054	0.1556	0.1997	0.0076	0.0087	0.0071	0.0036	0.0126	0.0057	0.0039	0.014	0.1207	0.1709	0.0064	0.0053	0.0113	0.0176	0.0114	0.0058	0.0164	0.0073	0.0092
7	rs17143311	20770389	0.77	0.622422290089237	0.73	0.98319925910612	6.84944282065111	3.34569802029533	0.0051	0.0033	0.0229	0.1568	0.0054	0.1556	0.1997	0.0076	0.0087	0.0071	0.0036	0.0127	0.0057	0.0039	0.014	0.1207	0.1709	0.0064	0.0053	0.0113	0.0176	0.0114	0.0058	0.0164	0.0073	0.0092
7	rs73687888	20771450	0.77	0.622422290089237	0.73	0.98319925910612	6.81366897690671	3.26313783375962	0.0051	0.0033	0.0229	0.1568	0.0054	0.1557	0.1997	0.0077	0.0087	0.0071	0.0036	0.0127	0.0057	0.0038	0.0141	0.1207	0.1708	0.0064	0.0053	0.0114	0.0176	0.0114	0.0059	0.0164	0.0073	0.0092
7	rs116958993	20783013	0.76	0.684441169424083	0.73	0.98319925910612	6.37942875831493	2.96085537767092	0.0051	0.0031	0.0235	0.1557	0.0057	0.1555	0.1993	0.0077	0.0086	0.0072	0.0038	0.0133	0.0057	0.0038	0.0147	0.1205	0.1695	0.0062	0.0051	0.0115	0.0174	0.0119	0.0061	0.0172	0.0075	0.009
7	rs77641973	20785310	0.76	0.684441169424083	0.74	0.910385700718773	6.14836593185155	2.70802163659197	0.0051	0.003	0.0237	0.1553	0.0058	0.1554	0.1991	0.0078	0.0086	0.0072	0.0038	0.0136	0.0057	0.0037	0.015	0.1204	0.1689	0.0061	0.005	0.0116	0.0173	0.0122	0.0062	0.0175	0.0076	0.0089
7	rs17220780	20789195	0.74	0.820062814253923	0.75	0.841047356078831	5.80340146829202	2.59824002351721	0.0052	0.0029	0.0242	0.1544	0.006	0.1544	0.1984	0.0078	0.0085	0.007	0.004	0.0144	0.006	0.0038	0.0158	0.1203	0.1675	0.0063	0.0049	0.0117	0.0173	0.0131	0.0062	0.0182	0.0078	0.0089
7	rs62453402	20801627	0.74	0.820062814253923	0.75	0.841047356078831	5.54481026663688	2.40473605209945	0.0051	0.0028	0.0243	0.1537	0.0061	0.1544	0.1984	0.008	0.0085	0.0072	0.0044	0.0146	0.006	0.004	0.0163	0.1207	0.167	0.0062	0.0045	0.0115	0.017	0.0133	0.006	0.0184	0.0079	0.0088
7	rs77333366	20802789	0.74	0.820062814253923	0.76	0.775138689739853	5.53963347427988	2.39702661528839	0.0051	0.0028	0.0243	0.1536	0.0062	0.1543	0.1984	0.008	0.0085	0.0072	0.0044	0.0146	0.006	0.004	0.0163	0.1207	0.167	0.0062	0.0044	0.0115	0.017	0.0133	0.006	0.0184	0.0079	0.0088
7	rs16872614	20804573	0.74	0.820062814253923	0.77	0.712611004068267	5.54895250033683	2.38546817620491	0.0051	0.0028	0.0243	0.1536	0.0062	0.1543	0.1984	0.008	0.0084	0.0072	0.0044	0.0146	0.006	0.004	0.0163	0.1207	0.1669	0.0062	0.0044	0.0115	0.017	0.0134	0.006	0.0184	0.0079	0.0088
7	rs117243016	20818662	0.74	0.820062814253923	0.77	0.712611004068267	5.4020480033859	2.32540338716939	0.0051	0.0028	0.0243	0.1535	0.0062	0.1544	0.1981	0.008	0.0084	0.0072	0.0044	0.0148	0.0061	0.004	0.0165	0.1208	0.1667	0.0062	0.0044	0.0115	0.0171	0.0135	0.006	0.0184	0.008	0.0088
7	rs2286260	20821273	0.74	0.820062814253923	0.77	0.712611004068267	5.38749605712697	2.31352306338165	0.0051	0.0027	0.0243	0.1535	0.0062	0.1545	0.198	0.008	0.0084	0.0072	0.0044	0.0148	0.0061	0.004	0.0165	0.1209	0.1667	0.0062	0.0044	0.0115	0.0172	0.0135	0.006	0.0184	0.008	0.0088
7	rs34908430	20824614	0.74	0.820062814253923	0.77	0.712611004068267	4.8138860186049	2.28595377016959	0.0052	0.0027	0.0242	0.153	0.0064	0.1547	0.1986	0.0079	0.0082	0.0072	0.0045	0.0149	0.0062	0.0042	0.0164	0.1209	0.1661	0.0063	0.0042	0.0114	0.0172	0.0135	0.006	0.0185	0.008	0.0088
7	rs41304918	20829934	0.74	0.820062814253923	0.78	0.653412240020304	4.69166984670512	2.23512531659533	0.0052	0.0027	0.0242	0.1528	0.0064	0.1552	0.1989	0.008	0.0081	0.0072	0.0046	0.0149	0.0062	0.0041	0.0164	0.1206	0.1659	0.0062	0.0042	0.0114	0.0173	0.0134	0.0059	0.0185	0.008	0.0087
7	rs73087577	20834410	0.74	0.820062814253923	0.78	0.653412240020304	4.55950168053682	2.09093551581438	0.0052	0.0027	0.0243	0.1526	0.0063	0.1557	0.199	0.0081	0.0081	0.0072	0.0046	0.0149	0.0062	0.0041	0.0164	0.1204	0.1657	0.0062	0.0041	0.0114	0.0173	0.0134	0.0059	0.0187	0.0081	0.0086
7	rs10488575	20835440	0.74	0.820062814253923	0.79	0.597486775499064	4.58068730179038	2.08805027720108	0.0052	0.0027	0.0243	0.1525	0.0063	0.1558	0.199	0.0081	0.0081	0.0072	0.0046	0.0149	0.0062	0.0042	0.0164	0.1204	0.1657	0.0062	0.0041	0.0114	0.0173	0.0134	0.0059	0.0187	0.0081	0.0086
7	rs2390366	20842465	0.73	0.893795165105119	0.79	0.597486775499064	4.48428036464107	2.01304351590072	0.0051	0.0027	0.0241	0.1528	0.0064	0.1559	0.199	0.008	0.008	0.0072	0.0046	0.0151	0.0062	0.0043	0.0165	0.1204	0.1648	0.0061	0.0041	0.0114	0.0174	0.0135	0.0058	0.0191	0.0082	0.0086
7	rs117932280	20844385	0.73	0.893795165105119	0.79	0.597486775499064	4.42365748711581	1.98919903900042	0.0051	0.0027	0.0241	0.1526	0.0064	0.1559	0.1991	0.0081	0.008	0.0072	0.0046	0.0152	0.0062	0.0043	0.0165	0.1203	0.1647	0.0061	0.0041	0.0114	0.0174	0.0135	0.0058	0.0191	0.0082	0.0085
7	rs62439284	20845783	0.73	0.893795165105119	0.79	0.597486775499064	4.39943865734455	1.9729068230279	0.0051	0.0027	0.0241	0.1525	0.0064	0.1559	0.1992	0.0081	0.008	0.0072	0.0046	0.0152	0.0062	0.0043	0.0165	0.1203	0.1647	0.0061	0.004	0.0114	0.0174	0.0135	0.0058	0.0191	0.0082	0.0085
7	rs80072508	20852699	0.73	0.893795165105119	0.79	0.597486775499064	4.31055419911103	1.88816895839564	0.005	0.0026	0.0241	0.152	0.0064	0.1561	0.1996	0.0082	0.0079	0.0073	0.0045	0.0153	0.0062	0.0044	0.0166	0.1202	0.1644	0.006	0.0039	0.0114	0.0175	0.0136	0.0057	0.0192	0.0084	0.0085
7	rs2709736	20862302	0.73	0.893795165105119	0.81	0.49521423796015	4.18949532009453	1.78013160022251	0.005	0.0026	0.024	0.1513	0.0065	0.1563	0.2	0.0083	0.0078	0.0073	0.0046	0.0155	0.0062	0.0045	0.0167	0.1201	0.1641	0.006	0.0038	0.0114	0.0176	0.0136	0.0057	0.0193	0.0085	0.0084
7	rs62439287	20865556	0.73	0.893795165105119	0.82	0.448736318624531	4.20981779223112	1.75282708397524	0.005	0.0026	0.024	0.1513	0.0065	0.1563	0.2	0.0083	0.0078	0.0074	0.0046	0.0156	0.0062	0.0045	0.0167	0.1201	0.1639	0.006	0.0038	0.0114	0.0176	0.0136	0.0057	0.0193	0.0086	0.0084
7	rs73089323	20866568	0.73	0.893795165105119	0.83	0.405269641990714	4.23529101776098	1.74016474684737	0.005	0.0026	0.024	0.1513	0.0065	0.1563	0.2	0.0084	0.0078	0.0074	0.0046	0.0156	0.0062	0.0045	0.0167	0.1201	0.1639	0.0059	0.0038	0.0115	0.0176	0.0137	0.0057	0.0193	0.0086	0.0084
7	rs2709743	20872203	0.73	0.893795165105119	0.83	0.405269641990714	4.23612233012698	1.67513558943302	0.0049	0.0026	0.0239	0.1511	0.0067	0.1564	0.1999	0.0084	0.0078	0.0074	0.0046	0.0158	0.0062	0.0047	0.0167	0.12	0.1635	0.0059	0.0037	0.0115	0.0175	0.0137	0.0057	0.0194	0.0086	0.0084
7	rs75171754	20889315	0.73	0.893795165105119	0.84	0.364737902801441	4.12042416770433	1.62195603745317	0.0049	0.0026	0.0237	0.1505	0.0071	0.1557	0.2009	0.0087	0.0078	0.0075	0.0047	0.0162	0.0065	0.0048	0.0169	0.1196	0.1624	0.0059	0.0035	0.0117	0.0176	0.0136	0.0058	0.0193	0.0087	0.0083
7	rs34572441	20898604	0.73	0.893795165105119	0.84	0.364737902801441	4.12097445616708	1.6078769694037	0.0049	0.0026	0.0237	0.1503	0.0073	0.1553	0.2012	0.0088	0.0078	0.0075	0.0047	0.0165	0.0066	0.0048	0.0171	0.1192	0.162	0.0058	0.0035	0.0118	0.0177	0.0138	0.0059	0.0192	0.0087	0.0083
7	rs116973	20903542	0.73	0.893795165105119	0.85	0.32706018639722	4.18839006185107	1.60857179109719	0.0049	0.0026	0.0237	0.1502	0.0073	0.1552	0.2013	0.0088	0.0078	0.0075	0.0047	0.0165	0.0067	0.0049	0.0171	0.1192	0.1619	0.0058	0.0034	0.0118	0.0177	0.0138	0.0059	0.0192	0.0087	0.0083
7	rs11773598	20908254	0.73	0.893795165105119	0.86	0.29215087580064	4.15182094841599	1.59000121577366	0.0049	0.0026	0.0237	0.1502	0.0073	0.1552	0.2013	0.0088	0.0078	0.0075	0.0047	0.0165	0.0067	0.0049	0.0171	0.1192	0.1619	0.0059	0.0034	0.0118	0.0177	0.0138	0.0059	0.0192	0.0087	0.0083
7	rs6979876	20928433	0.73	0.893795165105119	0.86	0.29215087580064	3.67687938214417	1.446777773608	0.0047	0.0026	0.0235	0.1501	0.0076	0.1553	0.2012	0.009	0.0075	0.0075	0.0048	0.0166	0.0067	0.0049	0.0173	0.119	0.1618	0.006	0.0033	0.0119	0.0176	0.0139	0.0061	0.0193	0.0088	0.008
7	rs6947953	20930177	0.73	0.893795165105119	0.86	0.29215087580064	3.67327591697201	1.44114192467014	0.0047	0.0026	0.0235	0.1501	0.0076	0.1551	0.2012	0.009	0.0075	0.0075	0.0048	0.0166	0.0067	0.0049	0.0173	0.119	0.1621	0.006	0.0033	0.0119	0.0176	0.0139	0.0061	0.0193	0.0088	0.008
7	rs117507068	20932403	0.72	0.971554139537083	0.86	0.29215087580064	3.40488629005194	1.43482718622412	0.0046	0.0026	0.0234	0.1499	0.0077	0.1552	0.2009	0.009	0.0075	0.0075	0.0048	0.0167	0.0068	0.005	0.0174	0.1187	0.1618	0.0059	0.0035	0.0118	0.0175	0.014	0.0063	0.0195	0.0089	0.008
7	rs2390403	20933185	0.72	0.971554139537083	0.86	0.29215087580064	3.39926789637682	1.46113955910911	0.0046	0.0026	0.0233	0.1498	0.0077	0.1553	0.2008	0.009	0.0075	0.0075	0.0049	0.0167	0.0068	0.005	0.0175	0.1186	0.1617	0.0059	0.0036	0.0118	0.0174	0.0141	0.0064	0.0195	0.0089	0.0079
7	rs62439340	20940907	0.72	0.971554139537083	0.86	0.29215087580064	3.30726479547894	1.44131265563239	0.0046	0.0026	0.0233	0.1498	0.0077	0.1552	0.2006	0.0091	0.0075	0.0075	0.0049	0.0168	0.0068	0.005	0.0175	0.1185	0.1616	0.0059	0.0036	0.0118	0.0175	0.0141	0.0065	0.0196	0.0089	0.0079
7	rs117735208	20942383	0.72	0.971554139537083	0.88	0.230271256315472	3.22009331710544	1.43226844022645	0.0046	0.0026	0.0233	0.1496	0.0078	0.1549	0.1997	0.0093	0.0074	0.0075	0.0049	0.0169	0.0069	0.0052	0.0177	0.1182	0.1612	0.006	0.0036	0.0119	0.0179	0.0141	0.0066	0.0198	0.009	0.0079
7	rs2160093	20950496	0.71	1.05339378298732	0.88	0.230271256315472	3.15825331627305	1.49645587542235	0.0047	0.0027	0.0233	0.1492	0.0081	0.154	0.1973	0.0099	0.0074	0.0076	0.005	0.0173	0.0072	0.0056	0.0182	0.1173	0.1602	0.0061	0.0035	0.0123	0.0187	0.0143	0.0071	0.0205	0.0093	0.0079
7	rs75712657	20950738	0.71	1.05339378298732	0.89	0.20310604818777	3.12835546500777	1.49783008934715	0.0047	0.0027	0.0233	0.1491	0.0081	0.154	0.1973	0.0099	0.0074	0.0076	0.005	0.0173	0.0072	0.0056	0.0182	0.1173	0.1602	0.0061	0.0035	0.0123	0.0187	0.0143	0.0071	0.0205	0.0093	0.0079
7	rs17659629	20953985	0.71	1.05339378298732	0.89	0.20310604818777	2.98274970769695	1.49937631942899	0.0048	0.0027	0.0233	0.1487	0.0082	0.1539	0.1974	0.01	0.0074	0.0076	0.005	0.0175	0.0072	0.0057	0.0184	0.117	0.1601	0.0061	0.0035	0.0123	0.0188	0.0143	0.0071	0.0206	0.0093	0.0079
7	rs41443149	20954265	0.71	1.05339378298732	0.89	0.20310604818777	2.99143656496731	1.5091749769816	0.0049	0.0028	0.0233	0.1486	0.0082	0.1539	0.1974	0.01	0.0074	0.0076	0.005	0.0175	0.0072	0.0057	0.0184	0.117	0.1601	0.0061	0.0035	0.0123	0.0188	0.0143	0.0071	0.0206	0.0093	0.0079
7	rs73091315	20976980	0.71	1.05339378298732	0.89	0.20310604818777	2.55326490961363	1.46901400144133	0.005	0.0028	0.0236	0.1475	0.0083	0.1541	0.1972	0.0103	0.0073	0.0075	0.0051	0.0178	0.0073	0.0059	0.019	0.116	0.1592	0.006	0.0035	0.0122	0.0192	0.0144	0.0073	0.0209	0.0094	0.0078
7	rs118058148	20989832	0.71	1.05339378298732	0.89	0.20310604818777	2.41620190018135	1.45070789079068	0.005	0.0029	0.0238	0.1469	0.0084	0.1547	0.1971	0.0104	0.0072	0.0075	0.0051	0.018	0.0073	0.006	0.0193	0.1155	0.1588	0.006	0.0035	0.0121	0.019	0.0144	0.0074	0.021	0.0095	0.0078
7	rs78449292	20995088	0.71	1.05339378298732	0.89	0.20310604818777	2.13098986623804	1.44797371385071	0.0051	0.0029	0.0244	0.1456	0.0084	0.1561	0.1969	0.0104	0.0071	0.0075	0.005	0.0185	0.0073	0.0063	0.0201	0.1142	0.158	0.0059	0.0035	0.0119	0.0186	0.0146	0.0074	0.0216	0.0097	0.0076
7	rs117053966	20996880	0.71	1.05339378298732	0.9	0.178319663885856	2.05490928294213	1.45053698033126	0.0051	0.0029	0.0244	0.1454	0.0083	0.1564	0.197	0.0104	0.007	0.0075	0.005	0.0186	0.0073	0.0063	0.0202	0.1141	0.1578	0.0059	0.0035	0.0118	0.0186	0.0146	0.0074	0.0216	0.0097	0.0076
7	rs62441691	21021528	0.7	1.1393643476553	0.9	0.178319663885856	1.91001985079818	1.45840221924147	0.0051	0.003	0.0245	0.1449	0.0083	0.1569	0.1972	0.0103	0.007	0.0076	0.005	0.0187	0.0074	0.0064	0.0206	0.1137	0.1574	0.0058	0.0035	0.0115	0.0185	0.0146	0.0073	0.0218	0.0097	0.0075
7	rs35238889	21026052	0.7	1.1393643476553	0.91	0.155803491158275	1.90510264572385	1.47278243752843	0.0051	0.003	0.0246	0.1448	0.0083	0.157	0.1972	0.0103	0.007	0.0076	0.005	0.0188	0.0074	0.0064	0.0207	0.1137	0.1574	0.0058	0.0035	0.0115	0.0185	0.0146	0.0073	0.0218	0.0097	0.0075
7	rs4401743	21029434	0.7	1.1393643476553	0.91	0.155803491158275	1.9198671537373	1.48564096579452	0.0051	0.003	0.0246	0.1448	0.0083	0.1571	0.1973	0.0103	0.007	0.0076	0.005	0.0188	0.0074	0.0065	0.0207	0.1137	0.1573	0.0058	0.0035	0.0115	0.0185	0.0147	0.0073	0.0218	0.0097	0.0075
7	rs2390407	21029739	0.7	1.1393643476553	0.91	0.155803491158275	1.91844370490663	1.47706662701432	0.0051	0.003	0.0246	0.1449	0.0083	0.157	0.1973	0.0103	0.007	0.0076	0.005	0.0188	0.0074	0.0065	0.0207	0.1137	0.1573	0.0058	0.0035	0.0115	0.0185	0.0146	0.0073	0.0218	0.0097	0.0075
7	rs10499521	21031787	0.7	1.1393643476553	0.91	0.155803491158275	1.87916789002337	1.46867149314197	0.0051	0.003	0.0245	0.1454	0.0083	0.1569	0.1973	0.0103	0.0069	0.0076	0.005	0.0187	0.0074	0.0065	0.0206	0.1136	0.1573	0.0058	0.0035	0.0115	0.0185	0.0146	0.0073	0.0218	0.0097	0.0075
7	rs79050048	21041806	0.71	1.05339378298732	0.91	0.155803491158275	1.72002964208508	1.43516840837869	0.005	0.003	0.0244	0.1453	0.0083	0.1569	0.1979	0.0104	0.0069	0.0076	0.005	0.0186	0.0074	0.0065	0.0207	0.1135	0.1571	0.0058	0.0035	0.0115	0.0183	0.0146	0.0074	0.0218	0.0095	0.0075
7	rs34490482	21042743	0.71	1.05339378298732	0.91	0.155803491158275	1.70508024441113	1.43397418847997	0.005	0.003	0.0244	0.1453	0.0083	0.1569	0.198	0.0104	0.0069	0.0076	0.005	0.0185	0.0074	0.0065	0.0207	0.1134	0.1571	0.0058	0.0035	0.0115	0.0183	0.0146	0.0074	0.0218	0.0095	0.0075
7	rs12669475	21049494	0.71	1.05339378298732	0.92	0.135444945858012	1.59803444276944	1.40638197238968	0.005	0.003	0.0242	0.1455	0.0083	0.1573	0.1982	0.0106	0.0068	0.0075	0.005	0.0184	0.0075	0.0066	0.0208	0.1131	0.1567	0.0058	0.0035	0.0115	0.0181	0.0146	0.0074	0.0219	0.0095	0.0074
7	rs62441697	21051977	0.71	1.05339378298732	0.92	0.135444945858012	1.56895642252826	1.39652468547109	0.005	0.003	0.0241	0.1457	0.0084	0.1574	0.1983	0.0106	0.0068	0.0075	0.005	0.0184	0.0075	0.0066	0.0208	0.1129	0.1565	0.0058	0.0035	0.0115	0.0181	0.0146	0.0074	0.022	0.0095	0.0073
7	rs7805693	21058161	0.71	1.05339378298732	0.92	0.135444945858012	1.51188460613166	1.37108497209777	0.005	0.003	0.0239	0.146	0.0085	0.1576	0.1986	0.0107	0.0067	0.0075	0.0051	0.0185	0.0075	0.0066	0.0207	0.1125	0.156	0.0059	0.0035	0.0115	0.018	0.0145	0.0074	0.0223	0.0095	0.0072
7	rs6943750	21064608	0.71	1.05339378298732	0.92	0.135444945858012	1.46363845852917	1.38209935031687	0.005	0.003	0.024	0.1459	0.0085	0.1581	0.1982	0.0108	0.0067	0.0075	0.0051	0.0185	0.0075	0.0067	0.0207	0.1121	0.1559	0.006	0.0035	0.0115	0.0178	0.0145	0.0074	0.0224	0.0096	0.0071
7	rs17733564	21067965	0.71	1.05339378298732	0.91	0.155803491158275	1.2591936854733	1.57094474258212	0.0053	0.0032	0.024	0.1452	0.0085	0.1581	0.1981	0.0112	0.0065	0.0074	0.0052	0.0189	0.0078	0.0068	0.0207	0.1116	0.1541	0.0064	0.0038	0.0114	0.0185	0.0145	0.0075	0.0227	0.0097	0.0069
7	rs17143698	21068808	0.72	0.971554139537083	0.91	0.155803491158275	1.13565481020456	1.71681024347895	0.0054	0.0034	0.0241	0.1447	0.0085	0.1581	0.1981	0.0115	0.0064	0.0073	0.0053	0.0192	0.0079	0.0069	0.0207	0.1112	0.1527	0.0067	0.004	0.0113	0.0189	0.0146	0.0075	0.0229	0.0098	0.0068
7	rs13232779	21071388	0.73	0.893795165105119	0.91	0.155803491158275	0.655508567935928	1.15966615625275	0.0055	0.0032	0.0248	0.1464	0.0082	0.1629	0.1993	0.0127	0.0054	0.007	0.0056	0.0184	0.0078	0.0079	0.0203	0.1088	0.1485	0.0063	0.0037	0.0109	0.0201	0.0135	0.0078	0.0232	0.01	0.0059
7	rs35405950	21077596	0.73	0.893795165105119	0.91	0.155803491158275	0.623739630905836	1.10708132979202	0.0055	0.0032	0.0247	0.1468	0.008	0.1642	0.1995	0.0126	0.0053	0.0071	0.0057	0.0179	0.0079	0.008	0.0201	0.1081	0.1481	0.0062	0.0037	0.0107	0.0202	0.0132	0.0079	0.0238	0.0099	0.0058
7	rs10235083	21080261	0.73	0.893795165105119	0.91	0.155803491158275	0.615440743384059	1.08347614944721	0.0055	0.0032	0.0247	0.1468	0.008	0.1642	0.1995	0.0126	0.0053	0.0071	0.0057	0.0179	0.0079	0.008	0.0202	0.108	0.1482	0.0062	0.0037	0.0106	0.0202	0.0132	0.0079	0.0238	0.0099	0.0058
7	rs7802239	21082055	0.73	0.893795165105119	0.93	0.117127898734063	0.606087895533257	1.04042213850343	0.0055	0.0032	0.0247	0.147	0.008	0.1643	0.1996	0.0126	0.0052	0.0071	0.0057	0.0178	0.0079	0.0081	0.0202	0.1081	0.1481	0.0062	0.0037	0.0106	0.0201	0.0132	0.0079	0.0239	0.0099	0.0057
7	rs6973582	21082351	0.73	0.893795165105119	0.93	0.117127898734063	0.606502177434256	1.02528689802769	0.0055	0.0032	0.0247	0.147	0.008	0.1643	0.1997	0.0127	0.0052	0.0071	0.0057	0.0177	0.0079	0.0081	0.0201	0.1082	0.1479	0.0062	0.0037	0.0107	0.0201	0.0132	0.0079	0.0238	0.01	0.0057
7	rs12538181	21089524	0.74	0.820062814253923	0.93	0.117127898734063	0.60415630546086	0.944403332983715	0.0053	0.0031	0.0246	0.1469	0.008	0.1649	0.2001	0.0127	0.0052	0.007	0.0056	0.0175	0.0078	0.0079	0.0202	0.1082	0.1485	0.0061	0.0036	0.0106	0.0202	0.0131	0.0078	0.0238	0.0099	0.0056
7	rs4719638	21093521	0.74	0.820062814253923	0.93	0.117127898734063	0.615788409560797	0.864247759648201	0.0052	0.003	0.0246	0.1469	0.008	0.1654	0.2005	0.0127	0.0051	0.0069	0.0055	0.0174	0.0078	0.0078	0.0203	0.1083	0.1489	0.0059	0.0035	0.0105	0.0202	0.013	0.0078	0.0238	0.0099	0.0055
7	rs62441738	21095802	0.74	0.820062814253923	0.93	0.117127898734063	0.544912553609133	0.649881384989411	0.005	0.0029	0.0243	0.1467	0.0079	0.1656	0.2036	0.0124	0.0049	0.0069	0.0053	0.0172	0.0074	0.0074	0.0202	0.1087	0.1499	0.0056	0.0032	0.0105	0.02	0.0128	0.0076	0.0234	0.0099	0.0051
7	rs10275129	21096914	0.74	0.820062814253923	0.93	0.117127898734063	0.530874842336912	0.597519306331917	0.0049	0.0029	0.0243	0.1467	0.0079	0.1656	0.2042	0.0123	0.0048	0.0069	0.0052	0.0172	0.0073	0.0074	0.0202	0.1088	0.1501	0.0055	0.0032	0.0104	0.02	0.0127	0.0076	0.0234	0.0099	0.0051
7	rs62441740	21097969	0.74	0.820062814253923	0.92	0.135444945858012	0.532693184079758	0.591940704222597	0.0049	0.0029	0.0243	0.1467	0.0079	0.1657	0.2043	0.0123	0.0048	0.0069	0.0052	0.0171	0.0073	0.0073	0.0202	0.1088	0.1501	0.0055	0.0032	0.0104	0.02	0.0127	0.0076	0.0234	0.0099	0.0051
7	rs79881365	21098154	0.74	0.820062814253923	0.91	0.155803491158275	0.530031614891764	0.591654959917611	0.0049	0.0029	0.0243	0.1467	0.0079	0.1657	0.2043	0.0123	0.0048	0.0069	0.0052	0.0171	0.0073	0.0073	0.0202	0.1088	0.1501	0.0055	0.0032	0.0104	0.02	0.0127	0.0076	0.0234	0.0099	0.0051
7	rs117910348	21100444	0.74	0.820062814253923	0.91	0.155803491158275	0.516242428117567	0.580110261356607	0.0049	0.0029	0.0243	0.1467	0.0079	0.1656	0.2046	0.0123	0.0048	0.0069	0.0052	0.0171	0.0073	0.0073	0.0201	0.1087	0.1503	0.0054	0.0031	0.0104	0.02	0.0127	0.0076	0.0234	0.0099	0.0051
7	rs17678009	21104884	0.74	0.820062814253923	0.9	0.178319663885856	0.495758895584166	0.560992252520925	0.0049	0.0028	0.0244	0.1466	0.0079	0.166	0.2049	0.0122	0.0048	0.0069	0.0052	0.017	0.0072	0.0073	0.02	0.1085	0.1504	0.0054	0.0031	0.0104	0.02	0.0126	0.0076	0.0234	0.0099	0.005
7	rs113572961	21107443	0.74	0.820062814253923	0.89	0.20310604818777	0.485200458294961	0.552264777328963	0.0049	0.0028	0.0244	0.1466	0.008	0.1662	0.205	0.0122	0.0048	0.0069	0.0052	0.0169	0.0072	0.0073	0.0199	0.1084	0.1504	0.0053	0.0031	0.0104	0.02	0.0126	0.0076	0.0235	0.0099	0.005
7	rs12700249	21109676	0.74	0.820062814253923	0.89	0.20310604818777	0.415034714426699	0.499255768826546	0.0048	0.0028	0.0245	0.1467	0.008	0.1666	0.2058	0.0122	0.0048	0.0068	0.0051	0.0168	0.0069	0.0072	0.0198	0.1083	0.1502	0.0053	0.0031	0.0104	0.0201	0.0126	0.0076	0.0234	0.0099	0.0049
7	rs1558481	21112893	0.74	0.820062814253923	0.89	0.20310604818777	0.391827585338945	0.478139049460486	0.0048	0.0028	0.0245	0.1467	0.008	0.1669	0.206	0.0121	0.0048	0.0068	0.0051	0.0167	0.0068	0.0072	0.0197	0.1083	0.1502	0.0052	0.0031	0.0103	0.0201	0.0125	0.0076	0.0233	0.0098	0.0049
7	rs17678624	21121441	0.74	0.820062814253923	0.89	0.20310604818777	0.318891360231453	0.418218156934874	0.0048	0.0028	0.0248	0.147	0.008	0.1676	0.2064	0.0119	0.0046	0.0067	0.0051	0.0165	0.0066	0.0072	0.0196	0.1083	0.1506	0.0051	0.003	0.0102	0.0202	0.0125	0.0075	0.0232	0.0097	0.0047
7	rs6962818	21142122	0.75	0.750298972197586	0.89	0.20310604818777	0.158645465871196	0.197074828949194	0.0046	0.0025	0.0258	0.1477	0.0081	0.1698	0.2075	0.0112	0.0039	0.0066	0.005	0.0159	0.0059	0.0072	0.0193	0.1084	0.1519	0.0043	0.0029	0.0097	0.0206	0.0123	0.0072	0.0227	0.0094	0.004
7	rs74603438	21144686	0.75	0.750298972197586	0.89	0.20310604818777	0.119187652287031	0.121367439556563	0.0044	0.0024	0.026	0.1479	0.0081	0.1716	0.2087	0.0111	0.0038	0.0066	0.0049	0.0156	0.0056	0.0072	0.0189	0.1088	0.1519	0.004	0.0027	0.0096	0.0204	0.0121	0.0072	0.022	0.0094	0.0038
7	rs17143871	21148308	0.74	0.820062814253923	0.89	0.20310604818777	0.111727363363417	0.067308666105179	0.0042	0.0023	0.0263	0.1482	0.0081	0.1736	0.2101	0.011	0.0037	0.0066	0.0049	0.015	0.0053	0.0071	0.0185	0.1093	0.1521	0.0036	0.0024	0.0095	0.0202	0.0119	0.0071	0.0212	0.0094	0.0035
7	rs17736000	21148692	0.74	0.820062814253923	0.89	0.20310604818777	0.111231354384498	0.06807173161209	0.0042	0.0023	0.0263	0.1482	0.0081	0.1736	0.2101	0.011	0.0037	0.0066	0.0049	0.015	0.0053	0.0071	0.0185	0.1093	0.1521	0.0036	0.0024	0.0095	0.0202	0.0119	0.0071	0.0212	0.0095	0.0035
7	rs76321583	21149952	0.74	0.820062814253923	0.89	0.20310604818777	0.107662470602826	0.06807173161209	0.0043	0.0024	0.0263	0.1481	0.0082	0.1736	0.2101	0.011	0.0037	0.0066	0.0049	0.0151	0.0053	0.0071	0.0185	0.1093	0.1519	0.0037	0.0024	0.0095	0.0203	0.0119	0.0072	0.0211	0.0095	0.0035
7	rs17679456	21151172	0.74	0.820062814253923	0.89	0.20310604818777	0.101336188013685	0.0809089168701184	0.0043	0.0024	0.0263	0.1479	0.0082	0.1736	0.2101	0.0109	0.0037	0.0067	0.005	0.0152	0.0053	0.0073	0.0185	0.1092	0.1512	0.0037	0.0025	0.0094	0.0204	0.012	0.0073	0.0211	0.0096	0.0036
7	rs12532518	21154090	0.74	0.820062814253923	0.89	0.20310604818777	0.100662321847759	0.0833121191099893	0.0042	0.0024	0.0264	0.1479	0.0083	0.1736	0.2101	0.0109	0.0037	0.0067	0.005	0.0152	0.0053	0.0073	0.0185	0.1092	0.1512	0.0037	0.0025	0.0094	0.0204	0.012	0.0073	0.0211	0.0096	0.0036
7	rs17679630	21155755	0.74	0.820062814253923	0.89	0.20310604818777	0.0970314414263743	0.0799407688518191	0.0042	0.0024	0.0264	0.1479	0.0083	0.1736	0.2101	0.0109	0.0037	0.0067	0.005	0.0152	0.0053	0.0073	0.0185	0.1092	0.1512	0.0037	0.0025	0.0094	0.0204	0.012	0.0073	0.0211	0.0096	0.0036
7	rs114010031	21159259	0.74	0.820062814253923	0.89	0.20310604818777	0.0906474231463165	0.0703823905035144	0.0042	0.0025	0.0264	0.1479	0.0083	0.1737	0.2103	0.0108	0.0037	0.0067	0.005	0.0152	0.0052	0.0073	0.0184	0.1091	0.151	0.0037	0.0025	0.0094	0.0204	0.012	0.0073	0.0211	0.0096	0.0036
7	rs10950840	21163355	0.74	0.820062814253923	0.89	0.20310604818777	0.0844200615517871	0.0687685394845203	0.0041	0.0025	0.0265	0.1478	0.0083	0.1738	0.2108	0.0107	0.0038	0.0067	0.005	0.0152	0.0051	0.0075	0.0183	0.1091	0.1508	0.0037	0.0024	0.0093	0.0204	0.0119	0.0073	0.021	0.0096	0.0037
7	rs17143897	21165694	0.74	0.820062814253923	0.89	0.20310604818777	0.0717548071050813	0.0675857287633521	0.0041	0.0025	0.0266	0.1478	0.0083	0.174	0.2108	0.0107	0.0037	0.0067	0.005	0.0152	0.0051	0.0075	0.0183	0.1092	0.1509	0.0037	0.0024	0.0093	0.0204	0.0119	0.0073	0.0207	0.0096	0.0037
7	rs17143899	21165733	0.74	0.820062814253923	0.89	0.20310604818777	0.0707794931867004	0.0675164185192702	0.0041	0.0025	0.0266	0.1478	0.0083	0.174	0.2108	0.0107	0.0037	0.0067	0.005	0.0152	0.0051	0.0075	0.0183	0.1092	0.1509	0.0036	0.0024	0.0093	0.0204	0.0119	0.0073	0.0207	0.0096	0.0037
7	rs17143912	21168014	0.74	0.820062814253923	0.89	0.20310604818777	0.0520087625573825	0.0616012571642129	0.004	0.0025	0.0265	0.1479	0.0082	0.1743	0.2111	0.0106	0.0037	0.0067	0.005	0.0151	0.0049	0.0074	0.0182	0.1093	0.151	0.0036	0.0024	0.0093	0.0204	0.0119	0.0073	0.0207	0.0096	0.0037
7	rs71526355	21170229	0.75	0.750298972197586	0.89	0.20310604818777	0.021802667951344	0.0369011486099333	0.0038	0.0027	0.0265	0.1494	0.0081	0.1773	0.2127	0.0104	0.0032	0.0069	0.0053	0.0144	0.0037	0.0071	0.0177	0.1095	0.1487	0.0031	0.0023	0.0092	0.0211	0.0116	0.0073	0.0203	0.0095	0.0036
7	rs2192059	21170406	0.75	0.750298972197586	0.89	0.20310604818777	0.038126704056844	0.042283217594939	0.0037	0.0028	0.0266	0.1498	0.0081	0.1773	0.2132	0.0103	0.0031	0.0069	0.005	0.0142	0.0035	0.007	0.0176	0.1098	0.1485	0.0031	0.0023	0.0092	0.0212	0.0116	0.0072	0.0203	0.0095	0.0036
7	rs73277588	21174520	0.77	0.622422290089237	0.89	0.20310604818777	0.0349884117822584	0.00802891816174692	0.0034	0.0024	0.0256	0.1516	0.0077	0.1804	0.2189	0.0097	0.0023	0.0067	0.0051	0.0131	0.0027	0.0066	0.0165	0.1112	0.1483	0.0027	0.0021	0.0089	0.0205	0.0111	0.0065	0.0187	0.0091	0.0036
7	rs73064399	21181704	0.77	0.622422290089237	0.89	0.20310604818777	0.0387714033826267	0.00807939015897266	0.0033	0.0025	0.0253	0.1518	0.0076	0.1804	0.2195	0.0096	0.0023	0.0067	0.0052	0.013	0.0026	0.0065	0.0164	0.1112	0.1484	0.0027	0.0021	0.0089	0.0206	0.011	0.0065	0.0186	0.0091	0.0036
7	rs77290115	21184875	0.77	0.622422290089237	0.86	0.29215087580064	0.0450980084969143	0.0154604531783686	0.0033	0.0025	0.0252	0.152	0.0076	0.1806	0.2199	0.0096	0.0022	0.0067	0.0052	0.0129	0.0026	0.0065	0.0164	0.1113	0.1483	0.0026	0.0021	0.0089	0.0206	0.011	0.0064	0.0185	0.0091	0.0036
7	rs111776912	21197585	0.78	0.56417027826485	0.86	0.29215087580064	0.0538500573493319	0.0161716706283746	0.0033	0.0025	0.0251	0.1524	0.0075	0.181	0.2202	0.0095	0.0022	0.0066	0.0052	0.0128	0.0025	0.0065	0.016	0.1112	0.1485	0.0026	0.0021	0.0089	0.0206	0.011	0.0063	0.0186	0.009	0.0035
7	rs10950841	21198173	0.78	0.56417027826485	0.86	0.29215087580064	0.0541611228950911	0.0165332135525662	0.0033	0.0025	0.0251	0.1524	0.0075	0.181	0.2202	0.0095	0.0022	0.0066	0.0052	0.0128	0.0025	0.0065	0.016	0.1112	0.1485	0.0026	0.0021	0.0089	0.0206	0.011	0.0063	0.0186	0.009	0.0035
7	rs7781186	21202828	0.78	0.56417027826485	0.87	0.259919603286658	0.0507055538505582	0.0202837322743333	0.0032	0.0025	0.025	0.153	0.0074	0.1814	0.2204	0.0095	0.0021	0.0066	0.0052	0.0126	0.0024	0.0064	0.0159	0.1111	0.1486	0.0025	0.002	0.0089	0.0206	0.0111	0.0062	0.0185	0.009	0.0035
7	rs28391158	21210208	0.78	0.56417027826485	0.87	0.259919603286658	0.0496854878942512	0.0217549479529479	0.0031	0.0025	0.0248	0.154	0.0073	0.1825	0.2208	0.0094	0.0019	0.0066	0.0053	0.0121	0.0024	0.0063	0.0157	0.1107	0.1485	0.0025	0.0019	0.0089	0.0206	0.0114	0.0061	0.0183	0.0089	0.0034
7	rs12673430	21210767	0.79	0.509607847349147	0.87	0.259919603286658	0.0469283401033239	0.0187850094271995	0.0031	0.0025	0.0247	0.1543	0.0073	0.1827	0.2209	0.0094	0.0019	0.0066	0.0053	0.012	0.0025	0.0062	0.0155	0.1107	0.1484	0.0025	0.0019	0.0089	0.0206	0.0113	0.006	0.0181	0.0089	0.0033
7	rs7803836	21215706	0.79	0.509607847349147	0.87	0.259919603286658	0.0444735906125834	0.0185150433574703	0.0031	0.0024	0.0248	0.154	0.0072	0.1826	0.221	0.0095	0.0019	0.0066	0.0053	0.012	0.0026	0.0062	0.0156	0.1108	0.1488	0.0025	0.0019	0.0089	0.0205	0.0114	0.006	0.0181	0.0088	0.0033
7	rs6971109	21222790	0.79	0.509607847349147	0.87	0.259919603286658	0.0405652146175951	0.0176414772162282	0.0031	0.0025	0.0248	0.1537	0.0071	0.1826	0.2212	0.0095	0.0019	0.0067	0.0053	0.0119	0.0026	0.0062	0.0155	0.1108	0.1491	0.0025	0.0019	0.0089	0.0205	0.0114	0.0059	0.018	0.0088	0.0033
7	rs112831872	21225604	0.79	0.509607847349147	0.88	0.230271256315472	0.0354790555323457	0.00939459249936497	0.0031	0.0024	0.0248	0.1538	0.0071	0.1826	0.2213	0.0094	0.0019	0.0067	0.0053	0.0119	0.0026	0.0061	0.0154	0.111	0.1493	0.0025	0.0019	0.0089	0.0205	0.0113	0.0059	0.0179	0.0087	0.0033
7	rs61552779	21228189	0.79	0.509607847349147	0.88	0.230271256315472	0.0339583647827773	0.00872416374101251	0.003	0.0024	0.0248	0.1538	0.0071	0.1826	0.2214	0.0094	0.0019	0.0067	0.0053	0.0119	0.0026	0.0061	0.0154	0.111	0.1494	0.0025	0.0019	0.0089	0.0204	0.0113	0.0059	0.0179	0.0087	0.0033
7	rs56227712	21237468	0.8	0.458652199356866	0.88	0.230271256315472	0.00932136056447182	0.00775426394954749	0.0028	0.0023	0.0242	0.1545	0.0069	0.1824	0.2229	0.0083	0.0019	0.0072	0.0053	0.0114	0.0027	0.0059	0.0146	0.1123	0.1513	0.0024	0.0018	0.009	0.0198	0.0111	0.0057	0.0177	0.0083	0.0029
7	rs6977771	21238247	0.8	0.458652199356866	0.88	0.230271256315472	0.0107484505547801	0.0419442590987126	0.0028	0.0023	0.024	0.1547	0.007	0.1821	0.2237	0.008	0.0019	0.0074	0.0054	0.0113	0.0027	0.0058	0.0147	0.1124	0.1515	0.0024	0.0018	0.009	0.0196	0.0111	0.0056	0.0177	0.0083	0.0028
7	rs10499526	21243051	0.81	0.411214762386647	0.88	0.230271256315472	0.00657846428949535	0.0289815871108716	0.0027	0.0025	0.0236	0.1545	0.0065	0.1844	0.2264	0.0074	0.0019	0.0077	0.0053	0.0109	0.0024	0.0053	0.0144	0.1124	0.1521	0.0023	0.0016	0.009	0.0186	0.0106	0.0057	0.0169	0.008	0.0025
7	rs10279025	21247253	0.81	0.411214762386647	0.88	0.230271256315472	0.00581662115557933	0.020404430872072	0.0026	0.0025	0.0234	0.1546	0.0064	0.1846	0.2272	0.0073	0.0019	0.0077	0.0053	0.0107	0.0024	0.0052	0.0143	0.1126	0.1524	0.0022	0.0015	0.009	0.0186	0.0105	0.0057	0.0168	0.008	0.0025
7	rs13309919	21258856	0.82	0.36720095628419	0.88	0.230271256315472	0.020782077809218	0.0239238420619822	0.0025	0.0027	0.0231	0.1535	0.006	0.1849	0.2276	0.0068	0.0019	0.0073	0.0051	0.0107	0.0023	0.0051	0.0139	0.1133	0.1549	0.0039	0.0015	0.0087	0.0182	0.0102	0.0057	0.0161	0.0075	0.0024
7	rs4721998	21262238	0.82	0.36720095628419	0.88	0.230271256315472	0.231657806458288	0.0426802090410908	0.0025	0.0026	0.0227	0.1527	0.0058	0.1845	0.2274	0.0067	0.0019	0.0072	0.0051	0.0102	0.0023	0.0051	0.0141	0.1135	0.1569	0.0052	0.0015	0.0085	0.0182	0.0102	0.0058	0.0157	0.0073	0.0023
7	rs117916270	21264419	0.82	0.36720095628419	0.88	0.230271256315472	0.224067954795093	0.0351116939589534	0.0025	0.0025	0.0226	0.153	0.0057	0.1839	0.2278	0.0067	0.002	0.0073	0.0048	0.0101	0.0023	0.005	0.0141	0.1136	0.1575	0.0052	0.0015	0.0084	0.0182	0.0101	0.0057	0.0158	0.0071	0.0023
7	rs17739161	21268305	0.82	0.36720095628419	0.88	0.230271256315472	0.222120121570882	0.0384593419743083	0.0025	0.0023	0.0224	0.1537	0.0054	0.1829	0.2287	0.0067	0.002	0.0075	0.0043	0.01	0.0023	0.0049	0.0142	0.114	0.1587	0.0052	0.0015	0.0082	0.0181	0.0099	0.0055	0.0158	0.0067	0.0024
7	rs75897700	21268660	0.82	0.36720095628419	0.88	0.230271256315472	0.224234166148681	0.0392767337028858	0.0025	0.0023	0.0224	0.1538	0.0053	0.1828	0.2288	0.0067	0.002	0.0075	0.0043	0.01	0.0024	0.0049	0.0142	0.114	0.1587	0.0052	0.0015	0.0082	0.0181	0.0098	0.0055	0.0158	0.0067	0.0024
7	rs112156924	21269484	0.82	0.36720095628419	0.88	0.230271256315472	0.224733212664971	0.041214040100107	0.0025	0.0023	0.0223	0.1538	0.0053	0.1827	0.2289	0.0067	0.002	0.0075	0.0043	0.01	0.0024	0.0049	0.0142	0.114	0.1588	0.0052	0.0015	0.0081	0.0181	0.0098	0.0055	0.0158	0.0066	0.0024
7	rs7804559	21270474	0.82	0.36720095628419	0.88	0.230271256315472	0.217108364672605	0.0457980619127891	0.0025	0.0023	0.0223	0.1539	0.0053	0.1826	0.229	0.0067	0.002	0.0076	0.0042	0.01	0.0024	0.0049	0.0142	0.114	0.1589	0.0052	0.0015	0.0081	0.0181	0.0098	0.0055	0.0159	0.0066	0.0024
7	rs117317666	21279764	0.83	0.326509998324372	0.88	0.230271256315472	0.198632615340013	0.0451550381444514	0.0024	0.0022	0.0224	0.1543	0.0051	0.183	0.2294	0.0067	0.002	0.0075	0.0042	0.01	0.0024	0.0049	0.0141	0.1139	0.1589	0.0051	0.0015	0.0081	0.0181	0.0097	0.0054	0.0157	0.0065	0.0022
7	rs17144109	21279909	0.83	0.326509998324372	0.88	0.230271256315472	0.197353957328746	0.046150496103124	0.0024	0.0022	0.0224	0.1543	0.0051	0.183	0.2294	0.0067	0.002	0.0075	0.0042	0.01	0.0024	0.0049	0.0141	0.1139	0.1589	0.0051	0.0015	0.0081	0.0181	0.0097	0.0054	0.0157	0.0065	0.0022
7	rs79173553	21288480	0.84	0.289034762536342	0.88	0.230271256315472	0.182339652021576	0.0463861150393925	0.0023	0.0021	0.0224	0.1555	0.0048	0.1849	0.23	0.0064	0.0019	0.0074	0.0039	0.0101	0.0024	0.0048	0.0138	0.1133	0.1594	0.0049	0.0014	0.0079	0.0177	0.0096	0.0052	0.0157	0.0062	0.002
7	rs73072105	21299488	0.84	0.289034762536342	0.88	0.230271256315472	0.182672490270936	0.0502275636380715	0.0022	0.002	0.0225	0.156	0.0047	0.1857	0.2303	0.0064	0.0018	0.0073	0.004	0.0101	0.0023	0.0048	0.0136	0.113	0.1596	0.0048	0.0013	0.0078	0.0175	0.0094	0.0051	0.0157	0.0061	0.0019
7	rs6461545	21305609	0.84	0.289034762536342	0.88	0.230271256315472	0.171373783714504	0.052446903819743	0.0021	0.002	0.0224	0.1565	0.0046	0.1862	0.2305	0.0063	0.0018	0.0073	0.004	0.0101	0.0023	0.0048	0.0135	0.1128	0.1598	0.0047	0.0013	0.0077	0.0173	0.0092	0.005	0.0157	0.006	0.0018
7	rs9639371	21315247	0.84	0.289034762536342	0.88	0.230271256315472	0.158509158194115	0.0547711565714703	0.0021	0.002	0.0224	0.1567	0.0046	0.1865	0.2306	0.0063	0.0018	0.0073	0.004	0.0102	0.0023	0.0048	0.0135	0.1127	0.1598	0.0046	0.0013	0.0077	0.0173	0.0092	0.0049	0.0156	0.006	0.0017
7	rs2529150	21330180	0.84	0.289034762536342	0.88	0.230271256315472	0.125103354149828	0.0562378374433771	0.0021	0.002	0.0223	0.1567	0.0046	0.1862	0.2301	0.0062	0.0016	0.0073	0.004	0.0101	0.0023	0.0048	0.0135	0.1138	0.1604	0.0045	0.0012	0.0075	0.0172	0.0092	0.0049	0.0157	0.0059	0.0016
7	rs12538807	21336363	0.84	0.289034762536342	0.87	0.259919603286658	0.114227848125109	0.055279413573728	0.002	0.0019	0.0223	0.1569	0.0047	0.1862	0.2297	0.0062	0.0014	0.0073	0.004	0.0101	0.0021	0.0048	0.0134	0.1144	0.1609	0.0044	0.0012	0.0075	0.0172	0.0092	0.005	0.0158	0.0059	0.0015
7	rs17366636	21338442	0.84	0.289034762536342	0.87	0.259919603286658	0.0995796973094717	0.0538865848124966	0.002	0.0019	0.0224	0.1569	0.0047	0.1862	0.2299	0.0061	0.0014	0.0073	0.0041	0.0101	0.002	0.0048	0.0134	0.1144	0.1611	0.0043	0.0012	0.0075	0.0172	0.0091	0.0049	0.0158	0.0059	0.0015
7	rs73072177	21338716	0.84	0.289034762536342	0.87	0.259919603286658	0.096980898296594	0.0540756121789229	0.002	0.0019	0.0224	0.1569	0.0047	0.1862	0.2299	0.0061	0.0014	0.0072	0.0041	0.01	0.002	0.0048	0.0134	0.1143	0.1611	0.0043	0.0012	0.0075	0.0172	0.0091	0.0049	0.0157	0.0059	0.0015
7	rs2041023	21345198	0.84	0.289034762536342	0.87	0.259919603286658	0.0550314932731736	0.0568162870431793	0.0019	0.0018	0.0226	0.157	0.0046	0.1861	0.2304	0.0061	0.0014	0.0072	0.004	0.0099	0.0018	0.0048	0.0135	0.1141	0.1618	0.004	0.0011	0.0074	0.0172	0.0091	0.0049	0.0157	0.0059	0.0015
7	rs78635311	21347960	0.85	0.254661707966279	0.87	0.259919603286658	0.0476870803837659	0.0566231882187791	0.0019	0.0018	0.0227	0.1569	0.0046	0.1861	0.2304	0.0061	0.0014	0.0072	0.004	0.0099	0.0018	0.0048	0.0135	0.1141	0.1619	0.0039	0.0011	0.0074	0.0172	0.0092	0.0049	0.0157	0.0058	0.0014
7	rs73072200	21368322	0.85	0.254661707966279	0.86	0.29215087580064	0.0171591017504415	0.0588280991512616	0.002	0.0018	0.0229	0.1569	0.0046	0.1862	0.2307	0.0061	0.0013	0.0073	0.004	0.0098	0.0017	0.0048	0.0134	0.114	0.1622	0.0034	0.0011	0.0072	0.0172	0.0093	0.0049	0.016	0.0058	0.0013
7	rs62439661	21375204	0.85	0.254661707966279	0.86	0.29215087580064	0.0133366219066871	0.0588280991512616	0.002	0.0017	0.0229	0.1569	0.0046	0.1863	0.2309	0.0061	0.0013	0.0073	0.004	0.0098	0.0017	0.0048	0.0134	0.114	0.1623	0.0033	0.0011	0.0072	0.0172	0.0093	0.0049	0.0161	0.0057	0.0013
7	rs7791199	21377337	0.85	0.254661707966279	0.86	0.29215087580064	0.0117407242726961	0.0592865141321168	0.0021	0.0017	0.0229	0.1569	0.0046	0.1863	0.231	0.0061	0.0013	0.0073	0.0039	0.0098	0.0017	0.0048	0.0134	0.114	0.1624	0.0032	0.0011	0.0071	0.0172	0.0093	0.0049	0.0161	0.0057	0.0012
7	rs2390506	21386883	0.85	0.254661707966279	0.87	0.259919603286658	0.00836266286457242	0.0657248103554175	0.0021	0.0017	0.023	0.1569	0.0046	0.1863	0.231	0.006	0.0013	0.0073	0.004	0.0097	0.0016	0.0048	0.0133	0.114	0.1624	0.0031	0.0011	0.0071	0.0172	0.0094	0.0049	0.0163	0.0057	0.0012
7	rs78748801	21389485	0.85	0.254661707966279	0.87	0.259919603286658	0.00853527488462566	0.0643604274852691	0.002	0.0017	0.023	0.1569	0.0047	0.1863	0.2311	0.006	0.0013	0.0073	0.0039	0.0098	0.0016	0.0048	0.0133	0.114	0.1623	0.003	0.0011	0.007	0.0171	0.0094	0.0049	0.0163	0.0057	0.0012
7	rs59144056	21390337	0.85	0.254661707966279	0.87	0.259919603286658	0.00806482575888161	0.0671703131928342	0.002	0.0017	0.0231	0.1569	0.0047	0.1863	0.2312	0.0059	0.0013	0.0073	0.0039	0.0098	0.0016	0.0048	0.0133	0.114	0.1623	0.003	0.0011	0.007	0.0171	0.0094	0.005	0.0163	0.0057	0.0012
7	rs10251115	21393784	0.85	0.254661707966279	0.87	0.259919603286658	0.00150958555465396	0.0850569180940905	0.0019	0.0016	0.0238	0.1583	0.0048	0.1858	0.2294	0.0057	0.0012	0.0074	0.0038	0.0103	0.0016	0.0048	0.0143	0.1146	0.1614	0.0023	0.001	0.0067	0.0175	0.0092	0.0053	0.0166	0.0055	0.0013
7	rs17144327	21396656	0.84	0.289034762536342	0.86	0.29215087580064	0.00236107657568994	0.115045199489055	0.0019	0.0015	0.0244	0.1573	0.0048	0.1876	0.229	0.0056	0.0013	0.0073	0.0038	0.0109	0.0016	0.0048	0.0148	0.1139	0.1596	0.0017	0.001	0.0067	0.0189	0.0091	0.005	0.0169	0.0055	0.0013
7	rs6954446	21397471	0.84	0.289034762536342	0.86	0.29215087580064	0.00292104128830625	0.0936794640491989	0.0018	0.0015	0.0238	0.1577	0.0047	0.1887	0.2286	0.0056	0.0013	0.0073	0.0039	0.011	0.0016	0.0048	0.0149	0.1131	0.1594	0.0016	0.001	0.0068	0.0195	0.009	0.0049	0.0168	0.0054	0.0014
7	rs17464305	21398126	0.84	0.289034762536342	0.86	0.29215087580064	0.00428866950777688	0.0867394334356721	0.0017	0.0014	0.0235	0.1587	0.0047	0.1893	0.2283	0.0056	0.0013	0.0073	0.0039	0.0113	0.0016	0.0047	0.0149	0.1124	0.159	0.0015	9e-04	0.0069	0.0201	0.0089	0.0048	0.0167	0.0054	0.0014
7	rs41527745	21400155	0.84	0.289034762536342	0.86	0.29215087580064	0.00383842512048631	0.0865092214414839	0.0016	0.0013	0.023	0.1591	0.0047	0.1897	0.228	0.0056	0.0013	0.0073	0.0042	0.0115	0.0016	0.0047	0.015	0.1119	0.158	0.0015	0.001	0.007	0.0206	0.0088	0.0055	0.0166	0.0054	0.0014
7	rs35929923	21400525	0.84	0.289034762536342	0.87	0.259919603286658	0.0038581578321933	0.0896765788393621	0.0016	0.0013	0.023	0.1592	0.0047	0.1897	0.228	0.0056	0.0013	0.0073	0.0042	0.0115	0.0016	0.0047	0.015	0.1119	0.1579	0.0015	0.001	0.007	0.0206	0.0088	0.0056	0.0166	0.0054	0.0014
7	rs6461556	21405393	0.84	0.289034762536342	0.88	0.230271256315472	0.0046865424825384	0.134115369812306	0.0015	0.0013	0.0226	0.1594	0.0047	0.1902	0.228	0.0056	0.0013	0.0073	0.0042	0.0117	0.0016	0.0047	0.0148	0.1119	0.1573	0.0015	0.001	0.007	0.0208	0.0086	0.006	0.0165	0.0054	0.0015
7	rs55996068	21405617	0.84	0.289034762536342	0.88	0.230271256315472	0.0045950929734348	0.131221737686608	0.0015	0.0013	0.0226	0.1594	0.0046	0.1902	0.2281	0.0055	0.0013	0.0072	0.0042	0.0117	0.0016	0.0046	0.0149	0.1122	0.1572	0.0015	0.001	0.007	0.0208	0.0086	0.006	0.0165	0.0052	0.0015
7	rs73056553	21409933	0.84	0.289034762536342	0.88	0.230271256315472	0.00458093122537877	0.0920228242190102	0.0015	0.0013	0.0227	0.1594	0.0046	0.1904	0.2282	0.0055	0.0013	0.0072	0.0042	0.0118	0.0016	0.0046	0.0148	0.1122	0.1571	0.0015	0.001	0.007	0.0208	0.0085	0.006	0.0164	0.0052	0.0015
7	rs17201964	21432447	0.84	0.289034762536342	0.88	0.230271256315472	0.00899773617871553	0.116678387763124	0.0018	0.0013	0.0232	0.1592	0.0046	0.1916	0.2294	0.0054	0.0012	0.0071	0.0042	0.0121	0.0013	0.0044	0.0146	0.1127	0.1561	0.001	0.0012	0.0071	0.0212	0.0081	0.0057	0.0156	0.005	0.0014
7	rs17144391	21433440	0.84	0.289034762536342	0.88	0.230271256315472	0.00917054370803715	0.127014223747842	0.0018	0.0013	0.0232	0.159	0.0045	0.1916	0.2295	0.0054	0.0012	0.0071	0.0042	0.0121	0.0013	0.0045	0.0147	0.1126	0.1564	0.001	0.0012	0.0071	0.0212	0.008	0.0057	0.0155	0.005	0.0014
7	rs74702864	21435072	0.84	0.289034762536342	0.88	0.230271256315472	0.00948892951297594	0.124002406190473	0.0018	0.0013	0.0232	0.1591	0.0045	0.1916	0.2294	0.0054	0.0012	0.007	0.0042	0.0121	0.0013	0.0045	0.0147	0.1126	0.1563	0.001	0.0012	0.0071	0.0212	0.008	0.0057	0.0155	0.005	0.0014
7	rs73058419	21440503	0.84	0.289034762536342	0.88	0.230271256315472	0.0111072596534827	0.160300473335357	0.0018	0.0013	0.0226	0.1595	0.0045	0.192	0.2296	0.0054	0.0012	0.007	0.0042	0.0121	0.0013	0.0045	0.0147	0.1125	0.1561	0.001	0.0012	0.0072	0.0212	0.008	0.0057	0.0155	0.005	0.0014
7	rs6947410	21443716	0.84	0.289034762536342	0.88	0.230271256315472	0.0099847159103082	0.145170903389879	0.0018	0.0013	0.0226	0.1596	0.0046	0.192	0.2295	0.0054	0.0012	0.007	0.0042	0.0121	0.0013	0.0045	0.0146	0.1125	0.1561	0.001	0.0012	0.0073	0.0212	0.008	0.0057	0.0154	0.005	0.0014
7	rs55892601	21447862	0.85	0.254661707966279	0.86	0.29215087580064	0.0076396681666415	0.152050501280167	0.0018	0.0013	0.0226	0.1594	0.0046	0.1922	0.2291	0.0054	0.0012	0.007	0.0043	0.0122	0.0014	0.0045	0.0144	0.1129	0.1562	0.001	0.0013	0.0074	0.021	0.0081	0.0057	0.0153	0.005	0.0014
7	rs12672530	21449297	0.85	0.254661707966279	0.86	0.29215087580064	0.0085995488433539	0.117800852466429	0.0018	0.0013	0.0229	0.1594	0.0045	0.1918	0.2289	0.0054	0.0013	0.0069	0.0043	0.0125	0.0014	0.0045	0.0144	0.1125	0.1562	0.001	0.0013	0.0075	0.0211	0.0081	0.0057	0.0155	0.0049	0.0015
7	rs253426	21450925	0.85	0.254661707966279	0.86	0.29215087580064	0.0076733720756804	0.130951656068962	0.0018	0.0013	0.0239	0.1595	0.0045	0.1918	0.2274	0.0053	0.0014	0.0064	0.0041	0.0123	0.0016	0.0045	0.015	0.111	0.1566	0.0014	0.0013	0.0075	0.0213	0.0083	0.006	0.0155	0.0048	0.0017
7	rs76218671	21451558	0.85	0.254661707966279	0.86	0.29215087580064	0.00882272039782856	0.117800852466429	0.0018	0.0013	0.024	0.1595	0.0045	0.1918	0.2273	0.0052	0.0014	0.0064	0.0041	0.0123	0.0016	0.0045	0.0153	0.1109	0.1566	0.0015	0.0013	0.0073	0.0212	0.0083	0.006	0.0155	0.0048	0.0017
7	rs10231964	21464575	0.85	0.254661707966279	0.86	0.29215087580064	0.0104250589766889	0.114873793652153	0.0018	0.0013	0.0244	0.1593	0.0044	0.1922	0.2268	0.0052	0.0015	0.0064	0.0041	0.0122	0.0017	0.0046	0.0154	0.1103	0.1567	0.0016	0.0014	0.0074	0.0211	0.0083	0.006	0.0155	0.0048	0.002
7	rs59066976	21477705	0.85	0.254661707966279	0.85	0.32706018639722	0.00931646630900975	0.102627730579959	0.0019	0.0015	0.0241	0.1589	0.0044	0.1924	0.2248	0.0052	0.0017	0.0064	0.0041	0.0124	0.0019	0.0048	0.0152	0.1098	0.1578	0.0017	0.0014	0.0076	0.0208	0.0086	0.006	0.0158	0.0048	0.0023
7	rs77815551	21484116	0.85	0.254661707966279	0.84	0.364737902801441	0.00892173263629836	0.100340444929132	0.0019	0.0015	0.024	0.1589	0.0044	0.1924	0.2246	0.0053	0.0017	0.0064	0.0041	0.0125	0.0019	0.0049	0.0152	0.1097	0.1579	0.0017	0.0014	0.0076	0.0208	0.0086	0.006	0.0158	0.0048	0.0023
7	rs17262631	21487875	0.85	0.254661707966279	0.84	0.364737902801441	0.00883681355350604	0.101890344209039	0.0019	0.0015	0.0239	0.1589	0.0044	0.1924	0.2245	0.0053	0.0018	0.0064	0.0041	0.0125	0.0019	0.0049	0.0152	0.1096	0.158	0.0017	0.0014	0.0076	0.0208	0.0086	0.006	0.0158	0.0048	0.0023
7	rs76487569	21489550	0.84	0.289034762536342	0.83	0.405269641990714	0.00890280829778641	0.104604167606527	0.0019	0.0016	0.0238	0.1589	0.0044	0.1924	0.2244	0.0053	0.0018	0.0064	0.0041	0.0125	0.002	0.0049	0.0153	0.1098	0.1577	0.0017	0.0015	0.0076	0.0209	0.0086	0.0061	0.0159	0.0048	0.0023
7	rs10233598	21490189	0.84	0.289034762536342	0.83	0.405269641990714	0.00887447907600871	0.105680824592601	0.0019	0.0016	0.0238	0.1589	0.0044	0.1924	0.2244	0.0053	0.0018	0.0064	0.0041	0.0125	0.002	0.0049	0.0153	0.1098	0.1577	0.0017	0.0015	0.0076	0.0209	0.0086	0.0061	0.0159	0.0048	0.0024
7	rs74972142	21497458	0.84	0.289034762536342	0.83	0.405269641990714	0.00924815136963388	0.120668375289539	0.002	0.0016	0.0236	0.1589	0.0044	0.1924	0.2242	0.0054	0.0018	0.0064	0.0041	0.0125	0.002	0.0049	0.0153	0.1096	0.1578	0.0018	0.0015	0.0076	0.0209	0.0086	0.006	0.0159	0.0049	0.0024
7	rs12669528	21498621	0.84	0.289034762536342	0.83	0.405269641990714	0.00919474275256317	0.126925256459121	0.002	0.0016	0.0236	0.159	0.0044	0.1923	0.2243	0.0054	0.0018	0.0064	0.0041	0.0125	0.0021	0.0049	0.0153	0.1096	0.1579	0.0018	0.0015	0.0076	0.0209	0.0086	0.0057	0.0159	0.0048	0.0024
7	rs17144465	21504427	0.84	0.289034762536342	0.83	0.405269641990714	0.00841235302990449	0.126391940559463	0.0021	0.0017	0.0235	0.1589	0.0044	0.1923	0.2243	0.0054	0.0019	0.0064	0.0041	0.0125	0.0022	0.005	0.0153	0.1096	0.1579	0.0018	0.0015	0.0077	0.0209	0.0086	0.0057	0.0159	0.0048	0.0024
7	rs62439714	21516100	0.84	0.289034762536342	0.82	0.448736318624531	0.00844409113496574	0.102956120694023	0.0021	0.0017	0.0233	0.1586	0.0044	0.1923	0.2239	0.0054	0.0019	0.0064	0.0041	0.0126	0.0023	0.005	0.0153	0.1092	0.1581	0.0019	0.0015	0.0077	0.0207	0.0086	0.0056	0.0159	0.0052	0.0025
7	rs112772005	21528655	0.85	0.254661707966279	0.82	0.448736318624531	0.0094492975755394	0.105846842146596	0.0018	0.0018	0.0232	0.1584	0.0045	0.1924	0.2239	0.0054	0.0017	0.0066	0.0038	0.0127	0.0023	0.005	0.0153	0.1089	0.1586	0.0019	0.0016	0.0078	0.0207	0.0087	0.0057	0.016	0.0052	0.0025
7	rs6980423	21530686	0.85	0.254661707966279	0.82	0.448736318624531	0.00994352435256289	0.112994754844534	0.0018	0.0018	0.0232	0.1583	0.0045	0.1924	0.2238	0.0054	0.0017	0.0066	0.0038	0.0127	0.0023	0.005	0.0153	0.1089	0.1587	0.002	0.0016	0.0078	0.0207	0.0087	0.0057	0.016	0.0053	0.0025
7	rs28541530	21531161	0.85	0.254661707966279	0.82	0.448736318624531	0.0102345816024383	0.118493618503065	0.0018	0.0018	0.0232	0.1583	0.0045	0.1924	0.2238	0.0054	0.0017	0.0066	0.0038	0.0127	0.0023	0.005	0.0153	0.1089	0.1587	0.002	0.0016	0.0078	0.0207	0.0087	0.0057	0.016	0.0053	0.0025
