## Supplementary Tab. 8 for "Sparse haplotype-based fine-scale local ancestry inference at scale reveals recent selection on immune responses": 304206_file09 (part 70 of 161)

Chromosome	rs_number	hg19_GRCh37_Position	LDAS_26pop	-log10(p_LDAS_26pop)	LDAS_5continent	-log10(p_LDAS_5continent)	-log10(p_AAS_26pop)	-log10(p_AAS_5continent)	prob_ACB	prob_ASW	prob_BEB	prob_CDX	prob_CEU	prob_CHB	prob_CHS	prob_CLM	prob_ESN	prob_FIN	prob_GBR	prob_GIH	prob_GWD	prob_IBS	prob_ITU	prob_JPT	prob_KHV	prob_LWK	prob_MSL	prob_MXL	prob_PEL	prob_PJL	prob_PUR	prob_STU	prob_TSI	prob_YRI
7	rs1771	21533497	0.85	0.254661707966279	0.81	0.49521423796015	0.00972431851882824	0.117887364243915	0.0018	0.0018	0.0232	0.1583	0.0045	0.1924	0.2236	0.0055	0.0017	0.0066	0.0038	0.0127	0.0023	0.005	0.0154	0.1088	0.1587	0.002	0.0016	0.0078	0.0207	0.0087	0.0057	0.016	0.0053	0.0025
7	rs62441763	21547455	0.85	0.254661707966279	0.81	0.49521423796015	0.0108249841360997	0.104026197581515	0.0019	0.0019	0.0229	0.1583	0.0045	0.1927	0.223	0.0056	0.0018	0.0066	0.0039	0.0128	0.0024	0.0051	0.0154	0.1084	0.1587	0.002	0.0016	0.0079	0.0207	0.0087	0.0057	0.0161	0.0053	0.0026
7	rs57470202	21554771	0.85	0.254661707966279	0.81	0.49521423796015	0.0115553924302033	0.104273747164463	0.0019	0.0019	0.0227	0.1582	0.0045	0.1929	0.2228	0.0056	0.0018	0.0066	0.0039	0.0128	0.0024	0.0051	0.0154	0.1084	0.1588	0.002	0.0016	0.0079	0.0206	0.0087	0.0057	0.0161	0.0053	0.0027
7	rs6953527	21562971	0.84	0.289034762536342	0.81	0.49521423796015	0.0128437111159923	0.126125596555621	0.002	0.0019	0.0226	0.1577	0.0045	0.1944	0.223	0.0057	0.0018	0.0067	0.0041	0.0128	0.0024	0.005	0.0151	0.1077	0.1586	0.0021	0.0016	0.008	0.0204	0.0085	0.0057	0.0161	0.0052	0.0027
7	rs77284105	21563039	0.84	0.289034762536342	0.81	0.49521423796015	0.0126639602861597	0.117627900970223	0.002	0.0019	0.0226	0.1577	0.0045	0.1944	0.223	0.0057	0.0018	0.0067	0.0041	0.0128	0.0024	0.005	0.0151	0.1077	0.1586	0.0021	0.0016	0.008	0.0204	0.0085	0.0057	0.016	0.0052	0.0027
7	rs12674171	21569709	0.84	0.289034762536342	0.81	0.49521423796015	0.00787368959347513	0.120406618012422	0.002	0.0019	0.0225	0.1574	0.0045	0.1938	0.2231	0.0059	0.0018	0.0066	0.0041	0.0129	0.0024	0.005	0.015	0.1078	0.1595	0.0021	0.0016	0.0081	0.0203	0.0088	0.0057	0.0159	0.0052	0.0027
7	rs2285942	21582917	0.84	0.289034762536342	0.81	0.49521423796015	0.00615457453789767	0.0870467638780062	0.002	0.0018	0.0226	0.1567	0.0046	0.194	0.2223	0.006	0.0018	0.0065	0.0042	0.013	0.0025	0.0051	0.0144	0.1072	0.1606	0.0024	0.0018	0.0082	0.0203	0.0088	0.0057	0.0158	0.0052	0.0026
7	rs2285943	21582963	0.84	0.289034762536342	0.81	0.49521423796015	0.00595419244835045	0.0882804301880611	0.002	0.0018	0.0226	0.1566	0.0046	0.1938	0.2223	0.0061	0.0018	0.0065	0.0042	0.0131	0.0025	0.0051	0.0145	0.1073	0.1606	0.0024	0.0018	0.0082	0.0203	0.0088	0.0057	0.0158	0.0052	0.0026
7	rs2285947	21584088	0.84	0.289034762536342	0.8	0.544775224122235	0.0071916688201465	0.0974293009109307	0.0021	0.0019	0.0226	0.1566	0.0045	0.1932	0.2223	0.0061	0.0019	0.0065	0.0042	0.0131	0.0029	0.005	0.0145	0.1073	0.1601	0.0025	0.0021	0.0082	0.0205	0.0087	0.0056	0.0159	0.0051	0.0028
7	rs7806698	21589580	0.83	0.326509998324372	0.81	0.49521423796015	0.0122799468457245	0.138682962107109	0.0023	0.0016	0.0238	0.157	0.0044	0.1901	0.2215	0.0063	0.002	0.0071	0.0047	0.013	0.0033	0.0056	0.0131	0.1068	0.1643	0.0028	0.0027	0.0084	0.0194	0.008	0.0054	0.0148	0.0049	0.0029
7	rs76461153	21589606	0.83	0.326509998324372	0.81	0.49521423796015	0.0122920022280848	0.141542879010678	0.0023	0.0016	0.0238	0.157	0.0044	0.1901	0.2215	0.0063	0.002	0.0071	0.0047	0.013	0.0033	0.0056	0.0131	0.1068	0.1643	0.0028	0.0027	0.0084	0.0194	0.008	0.0054	0.0148	0.0049	0.0029
7	rs73064469	21589822	0.83	0.326509998324372	0.81	0.49521423796015	0.0125166269705497	0.136209492044999	0.0022	0.0016	0.0239	0.157	0.0044	0.1902	0.2216	0.0063	0.002	0.0071	0.0047	0.013	0.0033	0.0056	0.0131	0.1068	0.1643	0.0027	0.0026	0.0084	0.0194	0.008	0.0054	0.0148	0.0049	0.0029
7	rs78747705	21593293	0.83	0.326509998324372	0.81	0.49521423796015	0.0182569457701975	0.152050501280167	0.0022	0.0015	0.024	0.1571	0.0043	0.1905	0.2213	0.0066	0.002	0.0071	0.0047	0.0132	0.0033	0.0056	0.0131	0.1061	0.1636	0.0027	0.0028	0.0089	0.0199	0.0079	0.0054	0.0145	0.0049	0.0029
7	rs55802598	21594668	0.83	0.326509998324372	0.81	0.49521423796015	0.0182650251305914	0.116592212938476	0.0022	0.0015	0.024	0.1571	0.0043	0.1906	0.2212	0.0066	0.002	0.0071	0.0047	0.0132	0.0033	0.0056	0.0131	0.1061	0.1635	0.0027	0.0028	0.009	0.02	0.0079	0.0054	0.0145	0.0049	0.0029
7	rs12670798	21607352	0.83	0.326509998324372	0.82	0.448736318624531	0.0346809757111016	0.115817726184266	0.0022	0.0014	0.0242	0.1573	0.0043	0.1916	0.2205	0.0069	0.0021	0.007	0.0047	0.0129	0.0032	0.0056	0.0133	0.1066	0.1622	0.0027	0.0029	0.0097	0.0203	0.0078	0.0049	0.0142	0.0048	0.0028
7	rs62441676	21609623	0.83	0.326509998324372	0.82	0.448736318624531	0.0349627199441996	0.109945540879204	0.0022	0.0014	0.0242	0.1573	0.0043	0.1915	0.2204	0.0069	0.0021	0.007	0.0047	0.0129	0.0032	0.0056	0.0133	0.1068	0.1622	0.0027	0.003	0.0097	0.0203	0.0078	0.0049	0.0142	0.0048	0.0028
7	rs72655982	21609691	0.83	0.326509998324372	0.82	0.448736318624531	0.0372473567660648	0.1069284058188	0.0022	0.0014	0.0241	0.1573	0.0043	0.1915	0.2204	0.0068	0.0021	0.007	0.0047	0.0129	0.0032	0.0056	0.0133	0.1068	0.1622	0.0027	0.003	0.0097	0.0203	0.0077	0.005	0.0142	0.0048	0.003
7	rs76040320	21612168	0.83	0.326509998324372	0.82	0.448736318624531	0.0381403434279139	0.1069284058188	0.0022	0.0014	0.0241	0.1572	0.0043	0.1915	0.2203	0.0069	0.0021	0.007	0.0047	0.0129	0.0032	0.0057	0.0133	0.1068	0.1621	0.0027	0.003	0.0098	0.0203	0.0077	0.005	0.0141	0.0048	0.003
7	rs72655988	21621631	0.83	0.326509998324372	0.82	0.448736318624531	0.0574460092214449	0.113847400842463	0.0024	0.0014	0.0243	0.1563	0.0044	0.1913	0.2198	0.007	0.0023	0.007	0.0049	0.0128	0.0033	0.006	0.0133	0.1069	0.1613	0.0029	0.0031	0.0103	0.0205	0.0077	0.0049	0.014	0.0049	0.0032
7	rs80022920	21626386	0.83	0.326509998324372	0.82	0.448736318624531	0.0601524870157528	0.109524567426951	0.0024	0.0014	0.0243	0.1563	0.0044	0.1912	0.2197	0.007	0.0023	0.007	0.0049	0.0127	0.0033	0.006	0.0133	0.1069	0.1612	0.003	0.0031	0.0103	0.0205	0.0077	0.0049	0.014	0.0049	0.0032
7	rs12670130	21628197	0.83	0.326509998324372	0.82	0.448736318624531	0.0618767162043558	0.11927481260078	0.0024	0.0014	0.0243	0.1563	0.0044	0.1912	0.2197	0.007	0.0023	0.007	0.0049	0.0127	0.0033	0.006	0.0133	0.1069	0.1612	0.003	0.0031	0.0104	0.0205	0.0077	0.0049	0.014	0.0049	0.0032
7	rs6963535	21628237	0.83	0.326509998324372	0.82	0.448736318624531	0.0618388901516984	0.118493618503065	0.0024	0.0014	0.0243	0.1563	0.0044	0.1912	0.2197	0.007	0.0023	0.007	0.0049	0.0127	0.0033	0.006	0.0133	0.1069	0.1612	0.003	0.0031	0.0104	0.0205	0.0077	0.0049	0.014	0.0049	0.0032
7	rs73070437	21631827	0.83	0.326509998324372	0.82	0.448736318624531	0.0641161793185417	0.105266221340643	0.0024	0.0014	0.0243	0.1563	0.0044	0.1912	0.2197	0.007	0.0023	0.007	0.0049	0.0127	0.0033	0.006	0.0133	0.1069	0.1612	0.003	0.0031	0.0104	0.0205	0.0077	0.0048	0.014	0.0049	0.0032
7	rs10269582	21640361	0.83	0.326509998324372	0.82	0.448736318624531	0.0974870735773749	0.11814704359979	0.0024	0.0014	0.0244	0.1564	0.0044	0.1915	0.2193	0.0071	0.0025	0.0069	0.0049	0.0124	0.0034	0.0061	0.0131	0.1066	0.1617	0.003	0.0033	0.0107	0.0206	0.0075	0.0045	0.0139	0.0049	0.0032
7	rs10224537	21640405	0.83	0.326509998324372	0.82	0.448736318624531	0.0977661749358789	0.11823365136676	0.0024	0.0014	0.0244	0.1564	0.0044	0.1915	0.2193	0.0071	0.0025	0.0069	0.005	0.0124	0.0034	0.0061	0.0131	0.1066	0.1617	0.003	0.0033	0.0107	0.0206	0.0075	0.0045	0.0139	0.0049	0.0032
7	rs3827657	21641218	0.83	0.326509998324372	0.82	0.448736318624531	0.0917900287250777	0.101645008448666	0.0024	0.0014	0.0244	0.1564	0.0044	0.1915	0.2189	0.0072	0.0024	0.007	0.005	0.0125	0.0034	0.0061	0.0132	0.1067	0.1617	0.003	0.0032	0.0107	0.0206	0.0075	0.0045	0.0139	0.0049	0.0032
7	rs17746167	21645238	0.83	0.326509998324372	0.82	0.448736318624531	0.0928187439580642	0.0910814379622124	0.0024	0.0014	0.0245	0.1564	0.0044	0.1913	0.218	0.0072	0.0024	0.007	0.0051	0.0125	0.0035	0.0062	0.0131	0.1069	0.1619	0.003	0.0032	0.0107	0.0206	0.0075	0.0046	0.014	0.0049	0.0032
7	rs9639381	21648394	0.83	0.326509998324372	0.82	0.448736318624531	0.106105313391046	0.0900659459725021	0.0025	0.0015	0.025	0.1564	0.0046	0.191	0.2161	0.0073	0.0024	0.007	0.0052	0.0126	0.0036	0.0064	0.0128	0.1075	0.1623	0.003	0.0033	0.0108	0.0205	0.0075	0.0046	0.014	0.005	0.0032
7	rs117034499	21650224	0.83	0.326509998324372	0.81	0.49521423796015	0.10656026408301	0.0753890267327221	0.0025	0.0015	0.025	0.1564	0.0046	0.1911	0.2158	0.0073	0.0024	0.007	0.0052	0.0127	0.0037	0.0064	0.0128	0.1077	0.1622	0.003	0.0034	0.0108	0.0205	0.0075	0.0046	0.014	0.005	0.0032
7	rs112871772	21651104	0.83	0.326509998324372	0.81	0.49521423796015	0.107824359154225	0.0704529105358112	0.0025	0.0015	0.025	0.1564	0.0046	0.1911	0.2156	0.0073	0.0024	0.007	0.0052	0.0127	0.0037	0.0064	0.0128	0.1077	0.1622	0.003	0.0034	0.0108	0.0204	0.0075	0.0046	0.014	0.005	0.0032
7	rs7779983	21654602	0.83	0.326509998324372	0.81	0.49521423796015	0.115237592303731	0.0702414383832952	0.0024	0.0016	0.0249	0.1562	0.0046	0.1912	0.2148	0.0073	0.0025	0.0071	0.0053	0.0128	0.0037	0.0066	0.0127	0.108	0.162	0.003	0.0034	0.0108	0.0204	0.0075	0.0047	0.014	0.005	0.0034
7	rs17746573	21655667	0.83	0.326509998324372	0.81	0.49521423796015	0.115181352087329	0.0626719286042323	0.0024	0.0016	0.0249	0.1562	0.0046	0.1912	0.2147	0.0073	0.0025	0.0071	0.0053	0.0128	0.0037	0.0066	0.0127	0.1079	0.1619	0.003	0.0034	0.0108	0.0204	0.0075	0.0047	0.014	0.005	0.0034
7	rs56029521	21659645	0.83	0.326509998324372	0.81	0.49521423796015	0.129285104424222	0.0772845495125372	0.0025	0.0017	0.0246	0.1567	0.0047	0.1909	0.215	0.0073	0.0026	0.0072	0.0052	0.013	0.0038	0.0067	0.0127	0.1078	0.1616	0.0031	0.0036	0.0109	0.0203	0.0074	0.0049	0.0138	0.0047	0.0035
7	rs74542132	21668636	0.83	0.326509998324372	0.81	0.49521423796015	0.180938189874966	0.070100603587163	0.0027	0.0019	0.0242	0.1571	0.005	0.1903	0.2131	0.0075	0.0027	0.0073	0.0051	0.0135	0.0038	0.0072	0.0125	0.1073	0.1601	0.0033	0.004	0.0114	0.0204	0.0075	0.0052	0.0141	0.005	0.0036
7	rs79164451	21670629	0.83	0.326509998324372	0.81	0.49521423796015	0.208392181136501	0.0788295673986601	0.0027	0.002	0.0241	0.1571	0.005	0.1902	0.2127	0.0076	0.0028	0.0073	0.0051	0.0136	0.0039	0.0072	0.0125	0.107	0.1599	0.0034	0.0041	0.0115	0.0205	0.0075	0.0053	0.0141	0.005	0.0037
7	rs72657322	21675424	0.83	0.326509998324372	0.81	0.49521423796015	0.263011043460421	0.0924162006216931	0.0029	0.0021	0.024	0.1572	0.0051	0.19	0.2118	0.0078	0.0028	0.0073	0.0052	0.0136	0.0039	0.0074	0.0125	0.1067	0.1593	0.0034	0.0044	0.0117	0.0205	0.0076	0.0055	0.0141	0.0051	0.0037
7	rs17747067	21677772	0.83	0.326509998324372	0.81	0.49521423796015	0.283481403389576	0.0985574267252826	0.0029	0.0021	0.0239	0.1573	0.0051	0.19	0.2116	0.0078	0.0028	0.0073	0.0052	0.0137	0.0039	0.0074	0.0125	0.1066	0.1591	0.0035	0.0045	0.0118	0.0206	0.0076	0.0055	0.0141	0.0051	0.0038
7	rs17144835	21678643	0.83	0.326509998324372	0.81	0.49521423796015	0.299546007953607	0.103120468461407	0.0029	0.0022	0.0239	0.1573	0.0052	0.1899	0.2113	0.0079	0.0029	0.0073	0.0052	0.0138	0.004	0.0075	0.0125	0.1066	0.1585	0.0035	0.0045	0.0119	0.0206	0.0077	0.0056	0.0141	0.0052	0.0038
7	rs79351558	21678979	0.83	0.326509998324372	0.81	0.49521423796015	0.303354117414463	0.103778876033603	0.003	0.0022	0.0239	0.1573	0.0052	0.1898	0.2112	0.0079	0.0029	0.0074	0.0052	0.0139	0.004	0.0075	0.0125	0.1065	0.1585	0.0035	0.0046	0.0119	0.0206	0.0077	0.0056	0.0141	0.0052	0.0038
7	rs10274031	21680751	0.83	0.326509998324372	0.81	0.49521423796015	0.314781361819639	0.110873859212413	0.003	0.0022	0.0239	0.1574	0.0053	0.1897	0.2109	0.008	0.0029	0.0074	0.0052	0.0139	0.0039	0.0075	0.0125	0.1064	0.1584	0.0036	0.0046	0.012	0.0207	0.0077	0.0057	0.0141	0.0052	0.0038
7	rs73074141	21685227	0.83	0.326509998324372	0.81	0.49521423796015	0.383319029292591	0.109272280801697	0.0031	0.0023	0.0237	0.1581	0.0055	0.1894	0.2087	0.0082	0.0028	0.0075	0.0053	0.0139	0.0039	0.0076	0.0124	0.1061	0.1595	0.0036	0.0048	0.0123	0.0211	0.0077	0.0057	0.0139	0.0053	0.0035
7	rs10276934	21686563	0.83	0.326509998324372	0.81	0.49521423796015	0.384702853330313	0.107763259196691	0.0031	0.0024	0.0237	0.1581	0.0055	0.1894	0.2087	0.0082	0.0028	0.0075	0.0053	0.0139	0.004	0.0076	0.0124	0.106	0.1595	0.0036	0.0048	0.0123	0.0211	0.0077	0.0057	0.0139	0.0053	0.0035
7	rs9638788	21694832	0.83	0.326509998324372	0.81	0.49521423796015	0.405876337033346	0.110367133129176	0.0031	0.0024	0.0234	0.1583	0.0056	0.1891	0.2086	0.0083	0.0028	0.0076	0.0053	0.0139	0.004	0.0076	0.0124	0.1057	0.1595	0.0036	0.0049	0.0124	0.0213	0.0077	0.0057	0.014	0.0053	0.0034
7	rs12531543	21694931	0.83	0.326509998324372	0.81	0.49521423796015	0.413194863357778	0.108432939731538	0.0031	0.0024	0.0234	0.1583	0.0056	0.1892	0.2087	0.0083	0.0028	0.0076	0.0053	0.0139	0.004	0.0077	0.0124	0.1055	0.1595	0.0036	0.0049	0.0124	0.0213	0.0077	0.0057	0.014	0.0053	0.0034
7	rs62447809	21697295	0.83	0.326509998324372	0.81	0.49521423796015	0.429080446182385	0.105100556467389	0.0031	0.0024	0.0234	0.1585	0.0056	0.1892	0.2086	0.0082	0.0028	0.0076	0.0053	0.0139	0.004	0.0078	0.0123	0.1057	0.1593	0.0036	0.0048	0.0125	0.0212	0.0077	0.0057	0.0139	0.0054	0.0034
7	rs6973754	21705470	0.83	0.326509998324372	0.82	0.448736318624531	0.472540521673534	0.102463688367744	0.0031	0.0025	0.0234	0.1588	0.0057	0.1892	0.2083	0.0081	0.0028	0.0077	0.0052	0.0138	0.004	0.008	0.0122	0.106	0.1588	0.0036	0.0048	0.0127	0.0211	0.0075	0.0057	0.0139	0.0055	0.0034
7	rs6975512	21706255	0.83	0.326509998324372	0.82	0.448736318624531	0.460952274017654	0.0954274929429257	0.0031	0.0025	0.0234	0.1588	0.0057	0.1892	0.2083	0.0081	0.0027	0.0077	0.0052	0.0138	0.004	0.008	0.0123	0.106	0.1588	0.0036	0.0048	0.0127	0.0211	0.0076	0.0057	0.014	0.0055	0.0034
7	rs10247554	21709420	0.83	0.326509998324372	0.82	0.448736318624531	0.466667876586748	0.104191205313512	0.0031	0.0025	0.0234	0.1588	0.0057	0.1891	0.2082	0.0081	0.0027	0.0077	0.0052	0.0137	0.0043	0.008	0.0123	0.106	0.1586	0.0036	0.0047	0.0128	0.0211	0.0075	0.0057	0.014	0.0056	0.0034
7	rs76082989	21712865	0.83	0.326509998324372	0.83	0.405269641990714	0.402978618360433	0.102873984975318	0.0032	0.0024	0.0234	0.159	0.0058	0.1888	0.208	0.0083	0.0027	0.0077	0.0053	0.0137	0.0043	0.0083	0.0122	0.1057	0.1581	0.0036	0.0046	0.0128	0.021	0.0076	0.0058	0.014	0.0059	0.0034
7	rs13232198	21714298	0.83	0.326509998324372	0.83	0.405269641990714	0.177607393665787	0.0907684969522739	0.0033	0.0023	0.0235	0.1605	0.0065	0.1878	0.2073	0.0095	0.0029	0.008	0.0057	0.0138	0.0044	0.0087	0.012	0.1041	0.1552	0.0037	0.0038	0.0128	0.0208	0.008	0.0066	0.0137	0.0069	0.0038
7	rs73273557	21714427	0.83	0.326509998324372	0.83	0.405269641990714	0.162490064930984	0.111381473151021	0.0034	0.0023	0.0235	0.1612	0.0065	0.187	0.2073	0.0096	0.003	0.008	0.0058	0.0137	0.0045	0.0088	0.0119	0.1043	0.1548	0.0037	0.0038	0.0127	0.0203	0.0081	0.0067	0.0138	0.007	0.0038
7	rs10276485	21714733	0.83	0.326509998324372	0.83	0.405269641990714	0.198205874033917	0.167915531392717	0.0035	0.0024	0.0237	0.1615	0.0066	0.1859	0.2069	0.0098	0.0033	0.008	0.0058	0.0135	0.0047	0.0088	0.0118	0.1037	0.1539	0.0041	0.0039	0.0126	0.0202	0.0082	0.0068	0.014	0.0071	0.0044
7	rs73273558	21714773	0.83	0.326509998324372	0.82	0.448736318624531	0.197934583148811	0.173757448789393	0.0035	0.0024	0.0237	0.1615	0.0067	0.1859	0.2067	0.0098	0.0033	0.008	0.0059	0.0136	0.0047	0.0088	0.0118	0.1037	0.154	0.0042	0.0038	0.0126	0.0202	0.0082	0.0068	0.014	0.0072	0.0044
7	rs1866671	21715525	0.83	0.326509998324372	0.82	0.448736318624531	0.13104198905076	0.155197818379326	0.0036	0.0026	0.0244	0.1626	0.0065	0.1822	0.2045	0.0098	0.0035	0.0079	0.0062	0.0133	0.0045	0.009	0.0119	0.1063	0.1554	0.004	0.0037	0.0124	0.0198	0.0085	0.0071	0.0137	0.0073	0.0047
7	rs35461356	21716337	0.83	0.326509998324372	0.81	0.49521423796015	0.202379055178326	0.211918564804875	0.0036	0.0027	0.0241	0.1647	0.0065	0.1813	0.2038	0.0099	0.0038	0.0081	0.0063	0.0123	0.0044	0.0089	0.0116	0.1052	0.1566	0.004	0.0038	0.0126	0.0198	0.0083	0.0073	0.0135	0.0075	0.0051
7	rs920441	21719381	0.83	0.326509998324372	0.81	0.49521423796015	0.279246162131108	0.248796669956362	0.0036	0.0027	0.0236	0.1656	0.0065	0.181	0.2035	0.0099	0.004	0.0082	0.0064	0.0119	0.0044	0.0089	0.0115	0.1048	0.1571	0.0041	0.0038	0.0126	0.0198	0.0083	0.0074	0.0134	0.0076	0.0053
7	rs920442	21719664	0.83	0.326509998324372	0.81	0.49521423796015	0.233864312370734	0.216301608967598	0.0036	0.0027	0.0236	0.1657	0.0065	0.1807	0.2035	0.0099	0.0039	0.0082	0.0064	0.0118	0.0044	0.0089	0.0115	0.1051	0.1577	0.004	0.0034	0.0126	0.0198	0.0083	0.0074	0.0134	0.0076	0.0052
7	rs62445275	21720713	0.83	0.326509998324372	0.82	0.448736318624531	0.220428702036166	0.215765508792263	0.0035	0.0027	0.0236	0.1659	0.0065	0.181	0.2035	0.0099	0.0039	0.0082	0.0063	0.0117	0.0044	0.0087	0.0112	0.1055	0.1579	0.004	0.0034	0.0125	0.0197	0.0083	0.0073	0.0133	0.0076	0.0051
7	rs55666134	21723431	0.83	0.326509998324372	0.82	0.448736318624531	0.210873491198144	0.219635172294957	0.0035	0.0027	0.0236	0.1661	0.0065	0.1815	0.2034	0.0099	0.0039	0.0082	0.0063	0.0116	0.0044	0.0086	0.0111	0.1057	0.158	0.004	0.0033	0.0125	0.0196	0.0082	0.0073	0.0131	0.0076	0.0051
7	rs62445283	21727271	0.82	0.36720095628419	0.82	0.448736318624531	0.205689788362675	0.219635172294957	0.0035	0.0027	0.0236	0.1662	0.0064	0.1814	0.2035	0.0099	0.0039	0.0083	0.0063	0.0114	0.0043	0.0085	0.0109	0.1059	0.1583	0.004	0.0032	0.0125	0.0196	0.0082	0.0073	0.0131	0.0075	0.0051
7	rs73063706	21728314	0.83	0.326509998324372	0.82	0.448736318624531	0.206720703229646	0.221686572135252	0.0034	0.0027	0.0236	0.1663	0.0064	0.1814	0.2035	0.0099	0.0039	0.0083	0.0063	0.0114	0.0043	0.0085	0.0108	0.106	0.1584	0.004	0.0032	0.0125	0.0196	0.0082	0.0073	0.013	0.0075	0.0051
7	rs2965396	21728331	0.83	0.326509998324372	0.82	0.448736318624531	0.206641298651142	0.221686572135252	0.0034	0.0027	0.0236	0.1663	0.0064	0.1814	0.2035	0.0099	0.0039	0.0083	0.0063	0.0114	0.0043	0.0085	0.0108	0.106	0.1584	0.004	0.0032	0.0125	0.0196	0.0082	0.0073	0.013	0.0075	0.0051
7	rs7790948	21730647	0.84	0.289034762536342	0.82	0.448736318624531	0.234758687747633	0.204714973065625	0.0032	0.002	0.0235	0.1702	0.006	0.1792	0.2044	0.0098	0.0035	0.0079	0.0061	0.0112	0.0039	0.0067	0.0102	0.109	0.1622	0.0038	0.0032	0.012	0.0201	0.0074	0.0069	0.0115	0.0067	0.0051
7	rs28713222	21731376	0.83	0.326509998324372	0.82	0.448736318624531	0.32974919464924	0.206402475603754	0.0031	0.002	0.0237	0.1718	0.0058	0.1795	0.2048	0.0096	0.0036	0.0078	0.0061	0.0111	0.0035	0.0066	0.0101	0.1091	0.1624	0.0038	0.0031	0.0119	0.0201	0.0072	0.0068	0.0112	0.0065	0.0051
7	rs73063727	21736545	0.83	0.326509998324372	0.82	0.448736318624531	0.408213425007163	0.28025007722572	0.003	0.0019	0.0241	0.1727	0.0055	0.1797	0.2057	0.0093	0.0037	0.0075	0.0059	0.011	0.0035	0.0064	0.0099	0.1091	0.1628	0.0041	0.0029	0.0115	0.02	0.0072	0.0065	0.011	0.0062	0.005
7	rs73063729	21736677	0.83	0.326509998324372	0.82	0.448736318624531	0.41930499281677	0.336193615399693	0.003	0.0021	0.0241	0.1724	0.0055	0.1797	0.2061	0.0093	0.0037	0.0075	0.0059	0.011	0.0034	0.0064	0.0099	0.1092	0.1625	0.0041	0.0031	0.0115	0.02	0.0072	0.0064	0.011	0.0062	0.005
7	rs56712293	21736727	0.83	0.326509998324372	0.82	0.448736318624531	0.41118720285473	0.343471944883084	0.003	0.0021	0.0241	0.1721	0.0055	0.1797	0.2063	0.0093	0.0037	0.0075	0.0059	0.011	0.0034	0.0064	0.0099	0.1094	0.1624	0.0041	0.0031	0.0115	0.02	0.0072	0.0064	0.011	0.0062	0.005
7	rs368331	21742974	0.84	0.289034762536342	0.81	0.49521423796015	0.368264201773163	0.51590092146246	0.0034	0.0021	0.0238	0.1741	0.0054	0.1792	0.208	0.009	0.0036	0.0074	0.0058	0.0105	0.0034	0.0063	0.0095	0.1103	0.1609	0.0044	0.0031	0.0117	0.0196	0.007	0.0065	0.0104	0.0061	0.0048
7	rs2965406	21754897	0.84	0.289034762536342	0.81	0.49521423796015	0.512216015734716	0.872649638618448	0.0041	0.0022	0.0237	0.1753	0.0053	0.1789	0.2086	0.0086	0.0039	0.0074	0.0059	0.0101	0.0035	0.006	0.0091	0.1121	0.1594	0.0047	0.0033	0.0119	0.0193	0.0067	0.0068	0.0095	0.0058	0.0047
7	rs2965407	21755427	0.84	0.289034762536342	0.81	0.49521423796015	0.422260700991942	0.923718994823421	0.0042	0.0025	0.0236	0.176	0.0052	0.1788	0.2084	0.0083	0.0039	0.0071	0.0053	0.0102	0.0038	0.0059	0.0089	0.1119	0.1598	0.0048	0.0033	0.012	0.019	0.0065	0.0069	0.0097	0.0059	0.0047
7	rs2965408	21756354	0.84	0.289034762536342	0.81	0.49521423796015	0.566861313427276	1.13651348702767	0.0046	0.0025	0.0238	0.1766	0.0051	0.179	0.2082	0.0079	0.004	0.0068	0.0052	0.0103	0.0039	0.0056	0.0088	0.1123	0.1601	0.0049	0.0034	0.0121	0.0187	0.0062	0.0067	0.0097	0.0058	0.0046
7	rs2965411	21758191	0.83	0.326509998324372	0.81	0.49521423796015	0.941655588135679	1.40859292371548	0.0055	0.0025	0.0239	0.1782	0.005	0.1796	0.2063	0.0073	0.004	0.0064	0.0051	0.0105	0.0039	0.0055	0.0091	0.1119	0.1605	0.0047	0.0036	0.0119	0.0183	0.006	0.0066	0.0097	0.0055	0.005
7	rs6461596	21758549	0.83	0.326509998324372	0.81	0.49521423796015	1.01082314688273	1.43977619495979	0.0055	0.0025	0.0239	0.1782	0.005	0.1796	0.206	0.0073	0.004	0.0063	0.0051	0.0104	0.0039	0.0054	0.0091	0.1123	0.1606	0.0049	0.0036	0.012	0.0183	0.006	0.0066	0.0097	0.0055	0.005
7	rs6976078	21761038	0.83	0.326509998324372	0.81	0.49521423796015	0.810229469616601	1.21633316986979	0.005	0.0024	0.0237	0.1787	0.005	0.1811	0.205	0.0067	0.0036	0.0066	0.0053	0.0104	0.004	0.0053	0.0089	0.1121	0.1613	0.0048	0.0035	0.0124	0.0186	0.0062	0.0066	0.0092	0.0055	0.0046
7	rs2965423	21765112	0.83	0.326509998324372	0.81	0.49521423796015	0.826009714667943	1.02914720223088	0.0048	0.0023	0.0238	0.1783	0.0049	0.1814	0.2057	0.0059	0.0035	0.007	0.0054	0.0103	0.0039	0.0051	0.0094	0.1122	0.1626	0.005	0.003	0.0125	0.0192	0.0058	0.0063	0.0092	0.0052	0.004
7	rs12536928	21765452	0.83	0.326509998324372	0.81	0.49521423796015	0.852733000464442	1.03929359669918	0.0048	0.0023	0.0238	0.1783	0.0049	0.1815	0.2057	0.0059	0.0035	0.007	0.0054	0.0103	0.0039	0.0051	0.0094	0.1123	0.1626	0.005	0.003	0.0125	0.0192	0.0058	0.0063	0.0093	0.0052	0.0039
7	rs11768670	21765497	0.83	0.326509998324372	0.82	0.448736318624531	0.847759842391131	1.04364782071564	0.0048	0.0023	0.0238	0.1783	0.0049	0.1815	0.2057	0.0059	0.0035	0.007	0.0054	0.0103	0.0039	0.0051	0.0094	0.1123	0.1626	0.005	0.003	0.0125	0.0192	0.0058	0.0063	0.0093	0.0052	0.0039
7	rs2074764	21765909	0.83	0.326509998324372	0.81	0.49521423796015	0.859329388250807	1.01163733901099	0.0048	0.0023	0.0237	0.1782	0.0049	0.1821	0.2053	0.006	0.0035	0.0071	0.0057	0.0102	0.0038	0.0051	0.0094	0.1126	0.1624	0.0049	0.003	0.0124	0.0193	0.0058	0.0064	0.0094	0.0053	0.0035
7	rs2965373	21769033	0.83	0.326509998324372	0.81	0.49521423796015	0.89771604510929	1.02625171485949	0.0049	0.0023	0.0234	0.1791	0.0049	0.1826	0.2049	0.0058	0.0035	0.0073	0.0057	0.01	0.0039	0.005	0.0095	0.113	0.1627	0.0047	0.0027	0.0121	0.0192	0.0057	0.006	0.0095	0.0051	0.0035
7	rs73275651	21773967	0.84	0.289034762536342	0.81	0.49521423796015	1.00996126095496	0.93491829044086	0.0051	0.002	0.0238	0.1794	0.005	0.1831	0.2045	0.0055	0.0035	0.0078	0.0058	0.0091	0.004	0.0049	0.0099	0.1135	0.163	0.0041	0.0023	0.0118	0.0198	0.0053	0.0059	0.0094	0.0051	0.0033
7	rs6979397	21773996	0.84	0.289034762536342	0.81	0.49521423796015	0.993728065826415	0.933023565786371	0.0051	0.002	0.0238	0.179	0.005	0.1831	0.2048	0.0055	0.0035	0.0078	0.0058	0.0091	0.004	0.0049	0.0099	0.1135	0.163	0.0041	0.0023	0.0118	0.0198	0.0053	0.0059	0.0094	0.0051	0.0033
7	rs10276395	21774967	0.84	0.289034762536342	0.8	0.544775224122235	1.0486908843886	0.936971770274814	0.0052	0.002	0.0238	0.1793	0.005	0.1832	0.2047	0.0055	0.0036	0.0078	0.0058	0.009	0.004	0.0049	0.0099	0.113	0.1631	0.0041	0.0023	0.0118	0.0198	0.0053	0.0059	0.0094	0.0051	0.0034
7	Affx-30184661	21775142	0.84	0.289034762536342	0.8	0.544775224122235	1.04729129222242	0.939974617464133	0.0052	0.002	0.0238	0.1793	0.005	0.1832	0.2047	0.0055	0.0036	0.0078	0.0058	0.009	0.004	0.0049	0.0099	0.113	0.1631	0.0041	0.0023	0.0118	0.0198	0.0052	0.0059	0.0094	0.0051	0.0034
7	rs68023059	21775369	0.83	0.326509998324372	0.8	0.544775224122235	1.05245602209848	0.959618601140822	0.0051	0.002	0.0238	0.1791	0.005	0.1832	0.2049	0.0055	0.0036	0.0078	0.0058	0.009	0.004	0.0049	0.01	0.113	0.163	0.0041	0.0023	0.0118	0.0198	0.0052	0.0059	0.0094	0.0051	0.0034
7	rs2072220	21775387	0.83	0.326509998324372	0.8	0.544775224122235	1.05298182248051	0.967244113836976	0.0051	0.002	0.0238	0.1791	0.005	0.1832	0.2049	0.0055	0.0036	0.0078	0.0058	0.009	0.004	0.0048	0.01	0.113	0.163	0.0041	0.0023	0.0118	0.0198	0.0052	0.0059	0.0094	0.0051	0.0034
7	rs2003417	21778429	0.83	0.326509998324372	0.8	0.544775224122235	1.01772900231891	0.799026498068303	0.0047	0.0017	0.0232	0.1814	0.0049	0.1841	0.2042	0.0053	0.0034	0.0077	0.0057	0.0088	0.0036	0.0046	0.01	0.1145	0.1643	0.0037	0.002	0.0115	0.0201	0.0053	0.0057	0.0091	0.005	0.0026
7	rs1109806	21778449	0.83	0.326509998324372	0.8	0.544775224122235	1.03925828840549	0.824185860337714	0.0047	0.0017	0.0232	0.1814	0.0049	0.1841	0.2042	0.0053	0.0034	0.0077	0.0057	0.0088	0.0036	0.0046	0.01	0.1145	0.1643	0.0037	0.002	0.0115	0.0201	0.0053	0.0057	0.0091	0.005	0.0026
7	rs9639393	21779278	0.83	0.326509998324372	0.8	0.544775224122235	0.926301926365763	0.647983306294047	0.0044	0.0016	0.0233	0.1822	0.0049	0.1847	0.204	0.0052	0.0033	0.0078	0.0057	0.0089	0.0035	0.0046	0.01	0.115	0.1642	0.0034	0.0019	0.0114	0.0197	0.0053	0.0056	0.0089	0.005	0.0024
7	rs933354	21779331	0.83	0.326509998324372	0.8	0.544775224122235	0.949875794879768	0.699968652902288	0.0044	0.0016	0.0233	0.1823	0.0049	0.1848	0.204	0.0052	0.0033	0.0078	0.0057	0.0089	0.0035	0.0046	0.01	0.1146	0.164	0.0035	0.0019	0.0114	0.0197	0.0054	0.0057	0.0089	0.005	0.0025
7	rs9639394	21779506	0.83	0.326509998324372	0.8	0.544775224122235	0.945091052509263	0.717247296857804	0.0044	0.0016	0.0233	0.1823	0.0049	0.1848	0.2041	0.0052	0.0033	0.0078	0.0057	0.0089	0.0035	0.0046	0.01	0.1144	0.164	0.0035	0.0019	0.0114	0.0197	0.0054	0.0057	0.0089	0.005	0.0025
7	rs9639395	21779665	0.83	0.326509998324372	0.81	0.49521423796015	0.927716068682298	0.719936857516093	0.0044	0.0016	0.0233	0.1824	0.0049	0.1852	0.2043	0.0052	0.0033	0.0077	0.0056	0.0089	0.0035	0.0045	0.01	0.1146	0.1638	0.0034	0.0019	0.0113	0.0196	0.0054	0.0056	0.009	0.0049	0.0024
7	rs35579713	21781411	0.82	0.36720095628419	0.81	0.49521423796015	0.91254055889491	0.70591616269698	0.0044	0.0016	0.0233	0.1825	0.005	0.1861	0.2048	0.005	0.0032	0.0077	0.0056	0.0089	0.0034	0.0046	0.0101	0.1145	0.1634	0.0032	0.0019	0.0112	0.0193	0.0054	0.0056	0.009	0.0049	0.0024
7	rs2906691	21782320	0.82	0.36720095628419	0.81	0.49521423796015	0.947272325441073	0.655876015727957	0.0043	0.0016	0.0235	0.1823	0.005	0.1863	0.2048	0.0049	0.0033	0.0077	0.0056	0.0089	0.0033	0.0046	0.0102	0.1145	0.1634	0.0032	0.0019	0.0112	0.0191	0.0054	0.0056	0.009	0.0049	0.0024
7	rs17145244	21793370	0.82	0.36720095628419	0.81	0.49521423796015	1.07445373909347	0.61202412333014	0.0045	0.0015	0.0233	0.1834	0.005	0.1861	0.2056	0.0048	0.0032	0.0078	0.0057	0.0087	0.0028	0.0046	0.0101	0.1153	0.1632	0.0029	0.0021	0.0106	0.0187	0.0055	0.0053	0.009	0.0048	0.0023
7	rs74617050	21797148	0.82	0.36720095628419	0.8	0.544775224122235	1.13168327147336	0.619235101216194	0.0046	0.0015	0.0233	0.1837	0.005	0.1863	0.206	0.0047	0.0032	0.0079	0.0058	0.0087	0.0026	0.0047	0.01	0.1152	0.1633	0.0028	0.0022	0.0105	0.0183	0.0054	0.0052	0.0091	0.0047	0.0023
7	rs6461598	21798062	0.82	0.36720095628419	0.8	0.544775224122235	1.15259500436002	0.635314044445478	0.0046	0.0015	0.0233	0.1838	0.005	0.1864	0.206	0.0047	0.0032	0.0079	0.0058	0.0086	0.0026	0.0047	0.01	0.1151	0.1633	0.0028	0.0022	0.0104	0.0182	0.0054	0.0052	0.0091	0.0047	0.0022
7	rs73069910	21798603	0.82	0.36720095628419	0.8	0.544775224122235	1.16570701705945	0.640403883458199	0.0046	0.0015	0.0233	0.1839	0.005	0.1864	0.2062	0.0047	0.0032	0.0079	0.0058	0.0086	0.0026	0.0047	0.01	0.115	0.1633	0.0028	0.0022	0.0104	0.0181	0.0054	0.0052	0.0091	0.0047	0.0022
7	rs73275681	21799516	0.83	0.326509998324372	0.8	0.544775224122235	1.30826050673022	0.677472153218583	0.0047	0.0015	0.0232	0.1844	0.005	0.1866	0.2066	0.0046	0.0033	0.0079	0.0058	0.0086	0.0025	0.0047	0.01	0.1146	0.1634	0.0027	0.0022	0.0102	0.0177	0.0054	0.0052	0.0091	0.0047	0.0022
7	rs10281087	21800369	0.82	0.36720095628419	0.8	0.544775224122235	1.26634775030037	0.686184610232247	0.0047	0.0014	0.0233	0.1838	0.0051	0.1864	0.2074	0.0045	0.0033	0.008	0.0058	0.0086	0.0025	0.0047	0.0099	0.115	0.1637	0.0025	0.0022	0.0101	0.0172	0.0054	0.0052	0.0092	0.0047	0.0023
7	rs10950870	21801096	0.82	0.36720095628419	0.79	0.597486775499064	1.22040450430812	0.668638083173446	0.0048	0.0014	0.0234	0.1837	0.0051	0.1863	0.2074	0.0045	0.0032	0.008	0.0058	0.0086	0.0026	0.0047	0.0098	0.1152	0.1638	0.0024	0.0022	0.01	0.0172	0.0055	0.0052	0.0092	0.0047	0.0023
7	rs12536891	21806183	0.82	0.36720095628419	0.79	0.597486775499064	1.14352378083282	0.635314044445478	0.0048	0.0013	0.0236	0.1836	0.0051	0.1861	0.2076	0.0044	0.0028	0.0081	0.0058	0.0088	0.0025	0.0047	0.0098	0.116	0.1638	0.0022	0.0022	0.0101	0.0171	0.0054	0.0051	0.0091	0.0047	0.0022
7	rs4722055	21806539	0.82	0.36720095628419	0.79	0.597486775499064	1.16753273075467	0.6702556811725	0.0048	0.0013	0.0237	0.1834	0.0051	0.1861	0.2076	0.0044	0.0028	0.0081	0.0058	0.0088	0.0025	0.0047	0.0098	0.116	0.1639	0.0022	0.0022	0.0101	0.0171	0.0054	0.0051	0.0091	0.0047	0.0022
7	rs7793192	21806713	0.82	0.36720095628419	0.79	0.597486775499064	1.1727421538907	0.679094592132985	0.0048	0.0013	0.0238	0.1834	0.0051	0.1861	0.2076	0.0044	0.0028	0.0081	0.0058	0.0088	0.0025	0.0047	0.0098	0.116	0.1639	0.0022	0.0022	0.0101	0.0171	0.0054	0.0051	0.0091	0.0047	0.0022
7	rs6978811	21807256	0.82	0.36720095628419	0.79	0.597486775499064	1.1505061251222	0.652804008562457	0.0048	0.0013	0.0238	0.1835	0.0051	0.1861	0.2076	0.0044	0.0028	0.0081	0.0058	0.0088	0.0025	0.0047	0.0098	0.1159	0.1639	0.0021	0.0022	0.01	0.0171	0.0054	0.0051	0.0091	0.0047	0.0022
7	rs10268330	21808036	0.82	0.36720095628419	0.8	0.544775224122235	1.11782626587635	0.685445288754673	0.0048	0.0013	0.0238	0.1837	0.0051	0.1861	0.2076	0.0044	0.0028	0.0081	0.0057	0.0088	0.0025	0.0047	0.0098	0.1159	0.1641	0.0022	0.0022	0.0096	0.0171	0.0054	0.0051	0.0091	0.0047	0.0023
7	rs1989905	21808220	0.82	0.36720095628419	0.79	0.597486775499064	1.11002789499638	0.691216767438182	0.0048	0.0013	0.0238	0.1837	0.0051	0.1861	0.2076	0.0044	0.0028	0.0081	0.0057	0.0088	0.0025	0.0047	0.0098	0.1159	0.1641	0.0022	0.0022	0.0096	0.0171	0.0054	0.0051	0.0091	0.0047	0.0023
7	rs6977017	21810234	0.82	0.36720095628419	0.79	0.597486775499064	1.0946743686912	0.665846157117297	0.0048	0.0013	0.0238	0.1838	0.0051	0.1859	0.2075	0.0044	0.0029	0.0081	0.0057	0.0088	0.0025	0.0047	0.0099	0.1158	0.1639	0.0022	0.0023	0.0096	0.0171	0.0054	0.0052	0.0092	0.0047	0.0023
7	rs17145367	21814839	0.82	0.36720095628419	0.79	0.597486775499064	1.1185444446251	0.513140139810869	0.0046	0.0014	0.0247	0.1846	0.005	0.1854	0.2072	0.0045	0.003	0.0082	0.0056	0.0092	0.0028	0.0047	0.0102	0.1148	0.163	0.0023	0.0024	0.0095	0.017	0.0054	0.005	0.009	0.0046	0.0025
7	rs6974941	21814870	0.82	0.36720095628419	0.78	0.653412240020304	1.11468638531541	0.539795793591803	0.0047	0.0014	0.0248	0.1846	0.005	0.1851	0.2072	0.0045	0.003	0.0082	0.0056	0.0092	0.0029	0.0047	0.0102	0.1148	0.163	0.0024	0.0024	0.0096	0.017	0.0054	0.005	0.009	0.0047	0.0025
7	rs7811754	21815628	0.82	0.36720095628419	0.79	0.597486775499064	1.01816125312985	0.43583752910305	0.0046	0.0013	0.025	0.184	0.005	0.1851	0.2076	0.0046	0.003	0.0082	0.0057	0.0091	0.0029	0.0048	0.0103	0.1146	0.163	0.0022	0.0024	0.0095	0.017	0.0055	0.005	0.0092	0.0048	0.0025
7	rs2214324	21817048	0.81	0.411214762386647	0.78	0.653412240020304	1.01315173395435	0.434383823819548	0.0045	0.0013	0.0254	0.1834	0.0049	0.1853	0.2083	0.0046	0.003	0.0081	0.0058	0.0089	0.0029	0.0047	0.0104	0.1142	0.1629	0.002	0.0024	0.0095	0.0169	0.0056	0.005	0.0095	0.005	0.0024
7	rs2074330	21818850	0.81	0.411214762386647	0.78	0.653412240020304	1.05210554730165	0.426740424435094	0.0045	0.0013	0.0255	0.1833	0.0049	0.1852	0.2083	0.0046	0.003	0.0082	0.0058	0.0089	0.0029	0.0047	0.0104	0.1143	0.1628	0.0019	0.0024	0.0094	0.0169	0.0056	0.005	0.0095	0.005	0.0024
7	rs79192396	21820027	0.81	0.411214762386647	0.78	0.653412240020304	1.05824564145258	0.397570232602079	0.0045	0.0013	0.0256	0.1834	0.0049	0.1851	0.2083	0.0047	0.003	0.0081	0.0058	0.0088	0.0029	0.0047	0.0104	0.1144	0.1628	0.0019	0.0024	0.0094	0.0169	0.0056	0.005	0.0095	0.005	0.0024
7	rs17357951	21820070	0.81	0.411214762386647	0.78	0.653412240020304	1.05798219959617	0.402608285225537	0.0045	0.0013	0.0256	0.1834	0.0049	0.1851	0.2083	0.0047	0.003	0.0081	0.0058	0.0088	0.0029	0.0047	0.0104	0.1144	0.1628	0.0019	0.0024	0.0094	0.0169	0.0056	0.005	0.0095	0.005	0.0024
7	rs6965750	21824122	0.81	0.411214762386647	0.78	0.653412240020304	1.01937195224051	0.35866337990986	0.0044	0.0013	0.0257	0.1836	0.005	0.1847	0.2082	0.0047	0.0029	0.0081	0.0059	0.0089	0.0028	0.0046	0.0104	0.1146	0.1629	0.0018	0.0024	0.0094	0.0168	0.0056	0.005	0.0095	0.0049	0.0024
7	rs72657381	21824237	0.81	0.411214762386647	0.77	0.712611004068267	1.01039216648957	0.368094852122376	0.0044	0.0013	0.0257	0.1836	0.005	0.1847	0.2082	0.0047	0.0028	0.0081	0.0059	0.0088	0.0028	0.0046	0.0104	0.1147	0.1629	0.0018	0.0024	0.0094	0.0168	0.0057	0.005	0.0095	0.0049	0.0024
7	rs80026358	21827358	0.81	0.411214762386647	0.77	0.712611004068267	0.911136120094109	0.329327455472933	0.0042	0.0012	0.0258	0.1837	0.0051	0.1842	0.2081	0.0049	0.0027	0.0082	0.0059	0.0088	0.0029	0.0047	0.0104	0.1149	0.1631	0.0017	0.0024	0.0095	0.0168	0.0057	0.005	0.0095	0.0049	0.0024
7	rs28611316	21830243	0.81	0.411214762386647	0.77	0.712611004068267	0.882912093140523	0.278969794203787	0.0041	0.0012	0.0257	0.1835	0.0051	0.1838	0.208	0.005	0.0026	0.0082	0.0059	0.0087	0.0029	0.0046	0.0103	0.1159	0.1628	0.0014	0.0024	0.0098	0.0171	0.0057	0.0051	0.0095	0.0049	0.0024
7	rs11982250	21833690	0.81	0.411214762386647	0.77	0.712611004068267	0.867726544184058	0.269367963346765	0.0041	0.0012	0.0258	0.1836	0.0051	0.1835	0.2072	0.0051	0.0027	0.0082	0.0059	0.0086	0.003	0.0046	0.0104	0.1169	0.1624	0.0014	0.0024	0.0098	0.017	0.0058	0.0051	0.0095	0.0049	0.0025
7	rs77014283	21837569	0.81	0.411214762386647	0.77	0.712611004068267	0.900508433238201	0.210109919967117	0.0041	0.0012	0.0259	0.1837	0.0052	0.183	0.207	0.0053	0.0027	0.0082	0.0059	0.0086	0.003	0.0046	0.0103	0.1171	0.1624	0.0014	0.0024	0.0098	0.0173	0.0058	0.005	0.0095	0.0049	0.0022
7	rs7811898	21845794	0.82	0.36720095628419	0.77	0.712611004068267	0.884461230064141	0.153287601628678	0.0042	0.0012	0.0261	0.1836	0.0052	0.1828	0.2058	0.0054	0.0027	0.0082	0.006	0.0085	0.003	0.0046	0.0103	0.1173	0.1626	0.0015	0.0024	0.0097	0.0175	0.0059	0.005	0.0097	0.0049	0.0022
7	rs6969900	21847457	0.82	0.36720095628419	0.77	0.712611004068267	0.867079380857941	0.144423980149105	0.0042	0.0012	0.0261	0.1836	0.0052	0.1827	0.2055	0.0054	0.0027	0.0082	0.0059	0.0088	0.003	0.0045	0.0103	0.1175	0.1627	0.0015	0.0025	0.0098	0.0174	0.0059	0.0049	0.0097	0.0049	0.0022
7	rs56013162	21851441	0.82	0.36720095628419	0.77	0.712611004068267	0.873479069503945	0.145919219953909	0.0042	0.0012	0.0261	0.1834	0.0052	0.1828	0.2053	0.0054	0.0027	0.0082	0.0059	0.0088	0.003	0.0045	0.0103	0.1177	0.1627	0.0015	0.0025	0.0098	0.0174	0.0058	0.0049	0.0097	0.0049	0.0022
7	rs2214326	21856151	0.82	0.36720095628419	0.77	0.712611004068267	0.8900966595968	0.155580873835835	0.0042	0.0012	0.0261	0.1829	0.0052	0.1833	0.205	0.0054	0.0027	0.0083	0.006	0.0088	0.003	0.0045	0.0103	0.1184	0.1628	0.0016	0.0025	0.0097	0.0174	0.0055	0.0049	0.0095	0.0048	0.0023
7	rs1859107	21859436	0.82	0.36720095628419	0.77	0.712611004068267	0.821499028734378	0.156156087589922	0.0042	0.0015	0.0258	0.1828	0.0052	0.1834	0.2048	0.0055	0.0027	0.0086	0.006	0.0087	0.003	0.0045	0.0104	0.1185	0.1625	0.0015	0.0025	0.0097	0.0174	0.0055	0.0049	0.0097	0.0046	0.0023
7	rs6969326	21860121	0.82	0.36720095628419	0.77	0.712611004068267	0.818339965661999	0.158753877071578	0.0042	0.0015	0.0258	0.1828	0.0052	0.1834	0.2048	0.0055	0.0027	0.0086	0.006	0.0087	0.003	0.0045	0.0104	0.1185	0.1624	0.0015	0.0025	0.0097	0.0174	0.0055	0.0049	0.0097	0.0046	0.0023
7	rs2390592	21861028	0.82	0.36720095628419	0.77	0.712611004068267	0.810936767684754	0.159043458968422	0.0042	0.0015	0.0257	0.183	0.0052	0.1834	0.2047	0.0055	0.0027	0.0087	0.006	0.0087	0.003	0.0045	0.0104	0.1185	0.1624	0.0015	0.0025	0.0097	0.0174	0.0055	0.0049	0.0097	0.0046	0.0023
7	rs10229866	21863871	0.83	0.326509998324372	0.78	0.653412240020304	0.425634646157727	0.124178823883261	0.0037	0.0016	0.0266	0.1773	0.0061	0.182	0.2049	0.0067	0.0026	0.0096	0.0069	0.0102	0.0036	0.005	0.0109	0.1164	0.1588	0.0016	0.0028	0.01	0.0172	0.0065	0.006	0.0107	0.0057	0.003
7	rs7807695	21869525	0.82	0.36720095628419	0.77	0.712611004068267	0.421216329715949	0.0679327253358512	0.0028	0.0016	0.0276	0.174	0.0067	0.1779	0.2047	0.0082	0.0019	0.0102	0.0072	0.0102	0.0039	0.0058	0.0117	0.1184	0.155	0.0013	0.003	0.0105	0.0169	0.0078	0.0071	0.012	0.0065	0.0032
7	rs73073740	21870527	0.82	0.36720095628419	0.77	0.712611004068267	0.411989680448921	0.0651776141794021	0.0028	0.0016	0.0275	0.174	0.0067	0.1779	0.2047	0.0082	0.002	0.0102	0.0072	0.0102	0.0039	0.0058	0.0117	0.1184	0.1549	0.0013	0.003	0.0105	0.0169	0.0078	0.0071	0.012	0.0065	0.0032
7	rs6461608	21872860	0.82	0.36720095628419	0.77	0.712611004068267	0.418784470546603	0.0885125145235343	0.0027	0.0016	0.0275	0.1739	0.0068	0.1778	0.2048	0.0083	0.0021	0.0102	0.0072	0.0102	0.004	0.0058	0.0117	0.1185	0.1548	0.0013	0.0031	0.0105	0.0169	0.0078	0.0071	0.012	0.0066	0.0032
7	rs12700313	21891719	0.81	0.411214762386647	0.75	0.841047356078831	0.557129811551514	0.135115418735565	0.0024	0.0018	0.028	0.1733	0.0074	0.1755	0.2052	0.0088	0.0021	0.0105	0.0074	0.0103	0.0042	0.0062	0.0122	0.1175	0.1534	0.0012	0.0032	0.0107	0.0168	0.0083	0.0076	0.0122	0.0068	0.0033
7	rs2074327	21892495	0.81	0.411214762386647	0.75	0.841047356078831	0.532043437822265	0.141265183652703	0.0024	0.0019	0.0281	0.1733	0.0074	0.1753	0.2051	0.0088	0.0021	0.0105	0.0074	0.0105	0.0042	0.0062	0.0122	0.1175	0.1535	0.0012	0.0032	0.0107	0.0167	0.0083	0.0076	0.0122	0.0068	0.0032
7	rs4722064	21893993	0.81	0.411214762386647	0.75	0.841047356078831	0.516498581603211	0.148643491774968	0.0024	0.0022	0.0282	0.1734	0.0075	0.1754	0.205	0.0089	0.0021	0.0105	0.0075	0.0106	0.0041	0.0062	0.0121	0.1168	0.1537	0.0012	0.0031	0.0107	0.0165	0.0083	0.0077	0.0123	0.0068	0.0031
7	rs74479548	21895338	0.81	0.411214762386647	0.75	0.841047356078831	0.528088133944654	0.136483516162505	0.0024	0.0022	0.028	0.1738	0.0078	0.1752	0.2046	0.0088	0.0021	0.0104	0.0075	0.0105	0.0041	0.0062	0.012	0.1164	0.1542	0.0012	0.0031	0.0108	0.0165	0.0082	0.0077	0.0123	0.0068	0.0031
7	rs11979038	21895722	0.81	0.411214762386647	0.75	0.841047356078831	0.518549991918521	0.138223683378998	0.0024	0.0022	0.028	0.1738	0.0078	0.1752	0.2046	0.0088	0.0021	0.0104	0.0075	0.0105	0.0041	0.0062	0.0121	0.1164	0.1542	0.0012	0.0031	0.0108	0.0165	0.0082	0.0077	0.0123	0.0068	0.0031
7	rs17145720	21901540	0.81	0.411214762386647	0.76	0.775138689739853	0.417628908045389	0.116678387763124	0.0026	0.0024	0.0274	0.1703	0.0083	0.1716	0.2029	0.0092	0.0024	0.0112	0.0077	0.012	0.0044	0.0066	0.0132	0.1182	0.1509	0.0013	0.0031	0.0116	0.0166	0.0092	0.0087	0.0132	0.0077	0.0032
7	rs4722067	21901566	0.81	0.411214762386647	0.77	0.712611004068267	0.428436963316764	0.122682269843163	0.0026	0.0024	0.0274	0.1703	0.0083	0.1716	0.2029	0.0092	0.0024	0.0112	0.0077	0.012	0.0044	0.0067	0.0132	0.1182	0.1509	0.0013	0.0031	0.0116	0.0166	0.0092	0.0087	0.0132	0.0077	0.0032
7	rs11773662	21907427	0.81	0.411214762386647	0.77	0.712611004068267	0.300373806170835	0.0884351260480472	0.0025	0.0024	0.0275	0.1699	0.0085	0.1714	0.2021	0.0095	0.0024	0.0113	0.0077	0.0123	0.0043	0.0066	0.0133	0.1183	0.1501	0.0014	0.0031	0.0116	0.0167	0.0096	0.0088	0.0137	0.0078	0.0032
7	rs11766053	21910572	0.81	0.411214762386647	0.77	0.712611004068267	0.282537281642227	0.105597853567557	0.0024	0.0024	0.0275	0.1696	0.0086	0.1712	0.2016	0.0096	0.0024	0.0113	0.0077	0.0125	0.0043	0.0065	0.0134	0.1184	0.1495	0.0016	0.0031	0.0117	0.0169	0.0098	0.0089	0.0141	0.0079	0.0031
7	rs78452109	21912138	0.81	0.411214762386647	0.77	0.712611004068267	0.275510252817657	0.0842965206494787	0.0023	0.0024	0.0277	0.1692	0.0086	0.1714	0.2017	0.0097	0.0023	0.0113	0.0077	0.0126	0.0042	0.0065	0.0134	0.1184	0.1491	0.0016	0.0031	0.0117	0.0169	0.0099	0.009	0.0143	0.0078	0.003
7	rs2390595	21915464	0.8	0.458652199356866	0.77	0.712611004068267	0.324144303499313	0.105763820788378	0.0023	0.0024	0.028	0.1686	0.0087	0.1714	0.202	0.0098	0.0023	0.0113	0.0076	0.0126	0.0042	0.0066	0.0134	0.1181	0.1482	0.0015	0.0031	0.012	0.0168	0.0101	0.0092	0.0147	0.0079	0.0029
7	rs117520650	21918647	0.8	0.458652199356866	0.77	0.712611004068267	0.27588262502448	0.106262326084331	0.0023	0.0024	0.0281	0.1682	0.0087	0.1714	0.2015	0.0099	0.0024	0.0113	0.0076	0.0126	0.0041	0.0072	0.0135	0.1181	0.148	0.0015	0.0031	0.012	0.0168	0.0102	0.0091	0.0147	0.0079	0.003
7	rs10261104	21919145	0.8	0.458652199356866	0.77	0.712611004068267	0.275277657781996	0.110451525745496	0.0024	0.0024	0.0282	0.1681	0.0087	0.1714	0.2014	0.0099	0.0024	0.0113	0.0076	0.0126	0.0041	0.0073	0.0135	0.1181	0.148	0.0015	0.0031	0.012	0.0168	0.0102	0.0091	0.0147	0.0079	0.003
7	rs62445884	21920556	0.8	0.458652199356866	0.77	0.712611004068267	0.275975760409226	0.104852248394759	0.0024	0.0025	0.0282	0.168	0.0087	0.1714	0.2015	0.01	0.0024	0.0113	0.0076	0.0126	0.0041	0.0074	0.0135	0.1182	0.1478	0.0015	0.0031	0.0121	0.0168	0.0102	0.0091	0.0147	0.0079	0.003
7	rs73279886	21922906	0.8	0.458652199356866	0.77	0.712611004068267	0.237882410214772	0.0975901499978567	0.0024	0.0025	0.0283	0.168	0.0087	0.1712	0.2016	0.01	0.0024	0.0113	0.0075	0.0127	0.004	0.0075	0.0136	0.1181	0.1476	0.0015	0.0031	0.0121	0.0167	0.0102	0.0091	0.0147	0.0079	0.0029
7	rs72658822	21932031	0.8	0.458652199356866	0.77	0.712611004068267	0.246820312487709	0.157020324167368	0.0024	0.0026	0.0287	0.1677	0.0088	0.1706	0.2023	0.0101	0.0026	0.0112	0.0074	0.0128	0.0038	0.0078	0.014	0.1181	0.1467	0.0015	0.0031	0.0123	0.0168	0.0104	0.0091	0.0146	0.008	0.0026
7	rs12537531	21932044	0.8	0.458652199356866	0.76	0.775138689739853	0.248532865407634	0.163994830110435	0.0024	0.0026	0.0287	0.1677	0.0088	0.1706	0.2023	0.0101	0.0026	0.0112	0.0074	0.0128	0.0038	0.0078	0.014	0.1181	0.1467	0.0015	0.0031	0.0123	0.0168	0.0104	0.0091	0.0146	0.008	0.0026
7	rs72658825	21934511	0.8	0.458652199356866	0.77	0.712611004068267	0.219811695805525	0.140802799448455	0.0025	0.0026	0.0287	0.1673	0.0088	0.1705	0.2021	0.0101	0.0026	0.0112	0.0075	0.0129	0.0038	0.0079	0.0141	0.1184	0.1463	0.0015	0.0031	0.0123	0.0167	0.0105	0.009	0.0147	0.008	0.0026
7	rs1139225	21935986	0.8	0.458652199356866	0.76	0.775138689739853	0.219565164227251	0.152145535407837	0.0025	0.0026	0.0288	0.1671	0.0088	0.1704	0.2021	0.0101	0.0026	0.0111	0.0075	0.013	0.0038	0.0079	0.0142	0.1185	0.1462	0.0015	0.0031	0.0123	0.0166	0.0106	0.009	0.0147	0.008	0.0025
7	rs4636103	21937988	0.8	0.458652199356866	0.76	0.775138689739853	0.235868628474484	0.169196738310377	0.0025	0.0027	0.0289	0.1669	0.0087	0.1704	0.202	0.0101	0.0027	0.0111	0.0075	0.013	0.0038	0.0079	0.0143	0.1188	0.146	0.0016	0.0032	0.0123	0.0166	0.0107	0.009	0.0148	0.008	0.0025
7	rs76528922	21938163	0.8	0.458652199356866	0.76	0.775138689739853	0.226986576617726	0.160978777219812	0.0025	0.0027	0.0289	0.1669	0.0087	0.1704	0.2019	0.0101	0.0027	0.0111	0.0075	0.0131	0.0038	0.0079	0.0143	0.1188	0.146	0.0016	0.0031	0.0123	0.0166	0.0107	0.009	0.0148	0.008	0.0025
7	rs56333627	21939032	0.8	0.458652199356866	0.76	0.775138689739853	0.213533078310651	0.140064134304325	0.0025	0.0027	0.0289	0.1668	0.0087	0.1703	0.2019	0.0101	0.0027	0.011	0.0074	0.0132	0.0038	0.0079	0.0143	0.1189	0.1459	0.0016	0.0031	0.0123	0.0166	0.0107	0.0089	0.0149	0.0079	0.0025
7	rs77448980	21940823	0.8	0.458652199356866	0.75	0.841047356078831	0.181343235242879	0.0886673725206129	0.0025	0.0027	0.029	0.1666	0.0086	0.1703	0.2018	0.0101	0.0027	0.011	0.0074	0.0132	0.0038	0.0079	0.0144	0.1191	0.1459	0.0016	0.0031	0.0123	0.0166	0.0107	0.0089	0.015	0.0079	0.0025
7	rs7807350	21943451	0.8	0.458652199356866	0.73	0.98319925910612	0.171802004166757	0.0946313543247389	0.0025	0.0028	0.0291	0.1663	0.0086	0.1702	0.2015	0.0101	0.0027	0.011	0.0074	0.0133	0.0037	0.0079	0.0145	0.1193	0.1459	0.0016	0.0031	0.0123	0.0166	0.0108	0.0088	0.0151	0.0079	0.0025
7	rs6958820	21945958	0.8	0.458652199356866	0.73	0.98319925910612	0.150787295777849	0.0647003949659433	0.0025	0.0028	0.0294	0.1656	0.0085	0.17	0.201	0.0101	0.0026	0.0109	0.0074	0.0134	0.0037	0.0079	0.0148	0.1198	0.1459	0.0016	0.0031	0.0123	0.0167	0.011	0.0088	0.0154	0.0079	0.0024
7	rs13242846	21952714	0.8	0.458652199356866	0.73	0.98319925910612	0.0883178466354102	0.0858200580892257	0.0027	0.0031	0.0312	0.1609	0.0078	0.1687	0.1974	0.0103	0.0026	0.0106	0.0073	0.014	0.0036	0.008	0.0162	0.1225	0.1461	0.002	0.0033	0.0124	0.0171	0.0121	0.0084	0.017	0.0078	0.0023
7	rs12700327	21955785	0.8	0.458652199356866	0.73	0.98319925910612	0.113390565512884	0.170877291106664	0.0027	0.0031	0.0312	0.1605	0.0078	0.1687	0.1971	0.0103	0.0026	0.0106	0.0073	0.0142	0.0036	0.0081	0.0164	0.1225	0.146	0.0021	0.0034	0.0124	0.0171	0.0122	0.0084	0.0172	0.0078	0.0023
7	rs1128250	21956405	0.8	0.458652199356866	0.73	0.98319925910612	0.0960237179644031	0.170283492808381	0.0027	0.0031	0.0312	0.1605	0.0078	0.1689	0.1972	0.0102	0.0026	0.0106	0.0073	0.0142	0.0035	0.008	0.0163	0.123	0.146	0.002	0.0033	0.0123	0.0169	0.0122	0.0084	0.0172	0.0078	0.0023
7	rs57033293	21958977	0.8	0.458652199356866	0.73	0.98319925910612	0.0882702182852886	0.203137143679258	0.0028	0.0031	0.0312	0.1604	0.008	0.1689	0.1971	0.0099	0.0026	0.0107	0.0073	0.0142	0.0033	0.008	0.0164	0.1229	0.1461	0.0021	0.0032	0.0123	0.0169	0.0124	0.0084	0.0174	0.0078	0.0022
7	rs12532102	21966708	0.8	0.458652199356866	0.73	0.98319925910612	0.0783181962195969	0.190354815795888	0.0028	0.0031	0.0308	0.1601	0.0081	0.1689	0.197	0.0099	0.0026	0.0107	0.0074	0.0143	0.0033	0.008	0.0163	0.1231	0.1463	0.0021	0.0032	0.0124	0.0172	0.0123	0.0083	0.0173	0.008	0.0022
7	rs113567904	21973884	0.8	0.458652199356866	0.73	0.98319925910612	0.0814907552847499	0.163214604267498	0.0028	0.0031	0.0309	0.1597	0.0082	0.1688	0.197	0.0098	0.0026	0.0107	0.0074	0.0143	0.0034	0.008	0.0164	0.1233	0.1461	0.0021	0.0033	0.0124	0.0172	0.0123	0.0083	0.0173	0.0081	0.0022
7	rs116846431	21974288	0.8	0.458652199356866	0.71	1.13941950935302	0.0846980787930335	0.172563627757535	0.0028	0.0031	0.0309	0.1597	0.0082	0.1688	0.197	0.0098	0.0026	0.0107	0.0074	0.0143	0.0034	0.008	0.0164	0.1233	0.1461	0.0021	0.0033	0.0124	0.0172	0.0123	0.0083	0.0173	0.0081	0.0022
7	rs9692388	21976001	0.8	0.458652199356866	0.71	1.13941950935302	0.0956976299207381	0.175453581735992	0.0029	0.0031	0.031	0.1594	0.0083	0.1687	0.197	0.0097	0.0026	0.0107	0.0074	0.0144	0.0034	0.0079	0.0165	0.1235	0.146	0.0021	0.0033	0.0124	0.0172	0.0123	0.0082	0.0173	0.0082	0.0022
7	rs74670896	21976771	0.79	0.509607847349147	0.71	1.13941950935302	0.0766316067280624	0.122418878471943	0.0029	0.0031	0.031	0.1593	0.0083	0.1688	0.1972	0.0096	0.0027	0.0105	0.0074	0.0144	0.0035	0.0078	0.0165	0.1235	0.1459	0.0021	0.0033	0.0123	0.0172	0.0127	0.0082	0.0173	0.0081	0.0023
7	rs7790135	21979185	0.79	0.509607847349147	0.7	1.22290318011101	0.0810164733781618	0.106761735439972	0.0029	0.0031	0.0311	0.159	0.0083	0.169	0.1975	0.0096	0.0027	0.0104	0.0074	0.0144	0.0035	0.0077	0.0165	0.1234	0.1455	0.0021	0.0033	0.0123	0.0173	0.0128	0.0082	0.0173	0.0081	0.0023
7	rs6651057	21980647	0.79	0.509607847349147	0.7	1.22290318011101	0.0611981812826575	0.105017761869895	0.003	0.003	0.0311	0.1586	0.0085	0.169	0.1977	0.0094	0.0027	0.0105	0.0074	0.0146	0.0035	0.0077	0.0166	0.1235	0.1456	0.0021	0.0034	0.0122	0.0173	0.0131	0.0081	0.0165	0.008	0.0026
7	rs4394298	21981091	0.79	0.509607847349147	0.71	1.13941950935302	0.0476235369037566	0.0873545293519021	0.0031	0.003	0.031	0.1585	0.0085	0.169	0.1979	0.0094	0.0027	0.0105	0.0073	0.0145	0.0035	0.0077	0.0166	0.1235	0.1455	0.0022	0.0034	0.0122	0.0173	0.0131	0.0081	0.0164	0.008	0.0026
7	rs73061815	21983077	0.8	0.458652199356866	0.71	1.13941950935302	0.0309836721650001	0.0488919502188762	0.0033	0.003	0.031	0.1583	0.0085	0.1692	0.1979	0.0094	0.0027	0.0105	0.0072	0.0146	0.0034	0.0077	0.0167	0.1232	0.1455	0.0022	0.0034	0.0121	0.0173	0.013	0.0081	0.0164	0.008	0.0026
7	rs73061822	21988894	0.8	0.458652199356866	0.72	1.059530599108	0.0337323710276183	0.0315563357147511	0.0036	0.003	0.0311	0.158	0.0086	0.1688	0.1979	0.0095	0.0027	0.0105	0.0068	0.0146	0.0034	0.0077	0.0169	0.1233	0.1456	0.0022	0.0035	0.012	0.0173	0.013	0.008	0.0164	0.0079	0.0027
7	rs80211763	21989664	0.8	0.458652199356866	0.74	0.910385700718773	0.0325447809508494	0.0338730656623439	0.0037	0.003	0.0311	0.1579	0.0086	0.1687	0.1979	0.0096	0.0027	0.0105	0.0068	0.0146	0.0034	0.0077	0.0169	0.1233	0.1455	0.0023	0.0036	0.0118	0.0174	0.013	0.008	0.0164	0.008	0.0027
7	rs2893061	21993767	0.8	0.458652199356866	0.74	0.910385700718773	0.0804990563423361	0.0583712035217397	0.0044	0.0031	0.0313	0.1568	0.0087	0.1676	0.1978	0.0097	0.0028	0.0105	0.0067	0.0149	0.0034	0.0077	0.0174	0.1235	0.1454	0.0024	0.0038	0.0117	0.0175	0.0133	0.0079	0.0163	0.0079	0.0028
7	rs4722071	21995315	0.79	0.509607847349147	0.75	0.841047356078831	0.307384998906426	0.0910814379622124	0.0056	0.0032	0.0312	0.1545	0.0088	0.167	0.1985	0.01	0.003	0.0103	0.0067	0.0152	0.0036	0.0077	0.0177	0.1224	0.1449	0.0026	0.0041	0.0115	0.0178	0.0134	0.0083	0.0163	0.0078	0.003
7	rs6975963	21996832	0.79	0.509607847349147	0.74	0.910385700718773	0.360879001669366	0.104356314327584	0.0058	0.0034	0.0313	0.1546	0.0088	0.1665	0.1987	0.01	0.003	0.0104	0.0068	0.0152	0.0036	0.0077	0.0177	0.1222	0.1448	0.0026	0.0042	0.0115	0.0178	0.0135	0.0081	0.0163	0.0078	0.0031
7	rs73268713	22000206	0.79	0.509607847349147	0.74	0.910385700718773	0.321764806608262	0.0746651251279482	0.0058	0.0034	0.0312	0.1545	0.0088	0.1664	0.1986	0.01	0.003	0.0104	0.0068	0.0152	0.0036	0.0077	0.0177	0.122	0.1448	0.0026	0.0042	0.0115	0.0178	0.0135	0.0081	0.0163	0.0078	0.0031
7	rs6976589	22004290	0.79	0.509607847349147	0.74	0.910385700718773	0.343248500434829	0.142562791242442	0.0063	0.0035	0.0312	0.1542	0.0088	0.1649	0.1976	0.0102	0.0032	0.0107	0.0069	0.0154	0.0038	0.0078	0.0175	0.1209	0.1453	0.0031	0.0043	0.0114	0.0176	0.0138	0.0081	0.0168	0.008	0.0035
7	rs1968082	22009726	0.79	0.509607847349147	0.73	0.98319925910612	0.39727077884879	0.237212873459777	0.0068	0.0035	0.0312	0.1538	0.0088	0.1635	0.1967	0.0104	0.0034	0.0111	0.007	0.0156	0.0042	0.0078	0.0174	0.1199	0.1457	0.0036	0.0044	0.0113	0.0175	0.014	0.0081	0.0172	0.0082	0.0038
7	rs4585643	22010131	0.79	0.509607847349147	0.73	0.98319925910612	0.382158571038061	0.231707098476218	0.0068	0.0035	0.0313	0.1539	0.0085	0.1634	0.1967	0.0104	0.0034	0.0111	0.007	0.0156	0.0042	0.0078	0.0173	0.1198	0.146	0.0036	0.0044	0.0114	0.0175	0.014	0.0081	0.0172	0.0082	0.0038
7	rs1175003	22023122	0.78	0.56417027826485	0.73	0.98319925910612	0.409470243330591	0.329938822764809	0.0071	0.0036	0.0312	0.1533	0.009	0.1625	0.1969	0.0103	0.0036	0.0113	0.0071	0.0161	0.0046	0.0077	0.0171	0.1169	0.1475	0.004	0.0045	0.0111	0.0175	0.0143	0.0078	0.0177	0.008	0.0039
7	rs11976877	22028801	0.78	0.56417027826485	0.73	0.98319925910612	0.373211978667141	0.316445241165028	0.0071	0.0036	0.0312	0.1525	0.0092	0.1626	0.197	0.0103	0.0036	0.0114	0.0072	0.0163	0.0046	0.0078	0.0172	0.1159	0.1479	0.0041	0.0045	0.0112	0.0175	0.0145	0.0078	0.0178	0.0081	0.0039
7	rs2158700	22028955	0.78	0.56417027826485	0.73	0.98319925910612	0.376766717270772	0.32189561956848	0.0071	0.0036	0.0312	0.1524	0.0092	0.1626	0.197	0.0103	0.0036	0.0114	0.0073	0.0163	0.0046	0.0078	0.0172	0.1159	0.148	0.0041	0.0045	0.0112	0.0175	0.0145	0.0078	0.0178	0.0081	0.0039
7	rs6461627	22029833	0.78	0.56417027826485	0.73	0.98319925910612	0.320956860502381	0.30634543409516	0.0069	0.0036	0.0313	0.1527	0.0092	0.1627	0.197	0.0104	0.0036	0.0114	0.0073	0.0163	0.0046	0.0075	0.0171	0.1159	0.1479	0.0041	0.0045	0.0111	0.0175	0.0146	0.0078	0.0177	0.0081	0.0039
7	rs117259054	22035742	0.78	0.56417027826485	0.73	0.98319925910612	0.314331971400509	0.33496449097656	0.007	0.0036	0.0312	0.1525	0.0092	0.1624	0.1966	0.0104	0.0037	0.0115	0.0072	0.0164	0.0047	0.0075	0.0173	0.1154	0.1481	0.0042	0.0045	0.0111	0.0177	0.0146	0.0078	0.0179	0.0081	0.0039
7	rs187166468	22040815	0.77	0.622422290089237	0.73	0.98319925910612	0.450463249509642	0.675261159996358	0.0074	0.0038	0.031	0.1509	0.0093	0.1599	0.194	0.0105	0.0046	0.0118	0.0071	0.0172	0.0054	0.0076	0.0185	0.1116	0.1495	0.0049	0.0049	0.0111	0.0186	0.0151	0.0077	0.0191	0.0081	0.0043
7	rs1174957	22042482	0.77	0.622422290089237	0.73	0.98319925910612	0.688209817737779	1.00554655289822	0.0078	0.0039	0.0309	0.1498	0.0094	0.1584	0.1921	0.0105	0.0052	0.0121	0.007	0.0177	0.0059	0.0078	0.0194	0.109	0.1504	0.0054	0.0052	0.0111	0.0193	0.0153	0.0077	0.02	0.0081	0.0046
7	rs10242914	22043000	0.76	0.684441169424083	0.73	0.98319925910612	0.67626197766454	1.01918041850499	0.0078	0.004	0.0308	0.1493	0.0095	0.158	0.1919	0.0105	0.0052	0.0121	0.007	0.0178	0.006	0.0078	0.0194	0.1091	0.1506	0.0054	0.0052	0.0113	0.0196	0.0153	0.0077	0.0201	0.0081	0.0046
7	rs1362156	22044855	0.76	0.684441169424083	0.73	0.98319925910612	0.720875199154812	1.03574826397044	0.0078	0.004	0.0309	0.1492	0.0094	0.1581	0.1919	0.0105	0.0053	0.0121	0.007	0.0177	0.006	0.0078	0.0196	0.1089	0.1506	0.0054	0.0052	0.0114	0.0195	0.0152	0.0077	0.0201	0.0083	0.0046
7	rs1174963	22045194	0.76	0.684441169424083	0.73	0.98319925910612	0.69458603076847	1.02255419096616	0.0078	0.004	0.0307	0.1488	0.0095	0.1581	0.1914	0.0106	0.0053	0.0123	0.007	0.0177	0.0059	0.0078	0.0196	0.1092	0.1508	0.0055	0.0052	0.0114	0.0194	0.0154	0.0078	0.0201	0.0083	0.0046
7	rs7795246	22047162	0.76	0.684441169424083	0.73	0.98319925910612	0.658158446835102	1.3384677591208	0.0076	0.0037	0.0308	0.1467	0.0093	0.1553	0.1898	0.0104	0.0055	0.0125	0.0073	0.0188	0.0066	0.0072	0.0201	0.1063	0.1552	0.006	0.0051	0.0115	0.0194	0.0161	0.0078	0.022	0.0082	0.0047
7	rs7782821	22047694	0.75	0.750298972197586	0.73	0.98319925910612	0.676189413196261	1.37752237390128	0.0074	0.0033	0.0301	0.146	0.0093	0.1544	0.1878	0.0105	0.0055	0.0124	0.0074	0.0196	0.0068	0.0071	0.02	0.1062	0.1575	0.0062	0.005	0.0114	0.0196	0.0168	0.0078	0.0228	0.0082	0.0046
7	rs1534772	22047891	0.75	0.750298972197586	0.73	0.98319925910612	0.718860506022355	1.39771375304027	0.0073	0.0033	0.0301	0.1457	0.0093	0.1545	0.1877	0.0105	0.0055	0.0123	0.0074	0.02	0.0068	0.0071	0.0201	0.1064	0.1571	0.0064	0.005	0.0114	0.0196	0.0169	0.0079	0.0226	0.0082	0.0046
7	rs75196947	22047969	0.75	0.750298972197586	0.73	0.98319925910612	0.728883882342501	1.44865717996361	0.0073	0.0032	0.0301	0.1457	0.0092	0.1546	0.1877	0.0105	0.0055	0.0123	0.0073	0.02	0.0068	0.0071	0.02	0.1065	0.1573	0.0064	0.005	0.0114	0.0195	0.0168	0.0078	0.0226	0.0082	0.0046
7	rs17693516	22050814	0.74	0.820062814253923	0.73	0.98319925910612	0.505538843516846	1.28853570884668	0.0063	0.0032	0.0289	0.1453	0.0086	0.1568	0.1875	0.0108	0.0054	0.0121	0.007	0.0207	0.0061	0.0066	0.0189	0.1087	0.1622	0.0062	0.0043	0.011	0.0181	0.0168	0.0075	0.0221	0.0077	0.0044
7	rs117110374	22051259	0.74	0.820062814253923	0.74	0.910385700718773	0.520412431506231	1.29775797640381	0.0063	0.0032	0.0288	0.1452	0.0086	0.157	0.1874	0.0108	0.0054	0.0121	0.007	0.0208	0.0061	0.0066	0.0188	0.1089	0.1626	0.0062	0.0042	0.011	0.018	0.0168	0.0075	0.0221	0.0077	0.0044
7	rs1636304	22052947	0.73	0.893795165105119	0.74	0.910385700718773	0.436780512224015	1.08997850594074	0.0061	0.0032	0.0287	0.1451	0.0085	0.1575	0.1872	0.0109	0.0054	0.0121	0.007	0.0211	0.006	0.0065	0.0186	0.1093	0.1636	0.0062	0.0041	0.0109	0.0177	0.0168	0.0074	0.022	0.0076	0.0044
7	rs1637053	22053732	0.73	0.893795165105119	0.74	0.910385700718773	0.47039531207421	0.980776482290259	0.006	0.0032	0.0282	0.145	0.0085	0.1574	0.1877	0.0108	0.0054	0.0121	0.007	0.0211	0.0059	0.0066	0.0185	0.1098	0.1637	0.0062	0.004	0.0109	0.018	0.0168	0.0074	0.022	0.0076	0.0042
7	rs73065126	22059750	0.72	0.971554139537083	0.74	0.910385700718773	0.447769845328784	0.658365309135159	0.0047	0.0027	0.0267	0.1423	0.008	0.1605	0.1871	0.0098	0.0047	0.0121	0.0066	0.0219	0.005	0.0065	0.0184	0.114	0.1686	0.0061	0.0032	0.0105	0.0166	0.0171	0.0074	0.0226	0.0071	0.0036
7	rs6965130	22059834	0.71	1.05339378298732	0.74	0.910385700718773	0.43277506928714	0.592798135377471	0.0046	0.0027	0.0267	0.1422	0.008	0.1606	0.1871	0.0098	0.0047	0.0121	0.0066	0.0219	0.005	0.0065	0.0185	0.114	0.1687	0.0061	0.0032	0.0105	0.0166	0.0171	0.0075	0.0227	0.0072	0.0036
7	rs1185777	22063233	0.72	0.971554139537083	0.74	0.910385700718773	0.445740095266001	0.535051028976016	0.0045	0.0026	0.0268	0.142	0.008	0.16	0.1871	0.0098	0.0046	0.0124	0.0066	0.022	0.005	0.0065	0.0184	0.1148	0.169	0.006	0.0032	0.0104	0.0165	0.0171	0.0075	0.0226	0.0071	0.0035
7	rs6945426	22064637	0.71	1.05339378298732	0.74	0.910385700718773	0.44032986893462	0.522126286451993	0.0045	0.0026	0.0268	0.1421	0.008	0.1598	0.1871	0.0099	0.0046	0.0124	0.0066	0.022	0.005	0.0065	0.0184	0.1153	0.1692	0.006	0.0031	0.0104	0.0165	0.017	0.0075	0.0225	0.007	0.0035
7	rs73065136	22065537	0.71	1.05339378298732	0.74	0.910385700718773	0.430603309148474	0.502134642320138	0.0045	0.0026	0.0268	0.1421	0.008	0.1597	0.1871	0.0099	0.0045	0.0124	0.0066	0.022	0.0049	0.0065	0.0184	0.1156	0.1693	0.006	0.0031	0.0104	0.0165	0.0169	0.0075	0.0225	0.007	0.0035
7	rs1174981	22072762	0.71	1.05339378298732	0.73	0.98319925910612	0.3819929369841	0.393963971887036	0.0044	0.0025	0.0269	0.1421	0.008	0.1593	0.1871	0.0099	0.0045	0.0124	0.0066	0.0219	0.0048	0.0067	0.0184	0.1161	0.1696	0.0059	0.0031	0.0104	0.0165	0.0168	0.0076	0.0225	0.007	0.0035
7	rs10247341	22074248	0.71	1.05339378298732	0.74	0.910385700718773	0.373539389372148	0.359164633651009	0.0044	0.0025	0.0269	0.1417	0.0081	0.1596	0.1871	0.0099	0.0045	0.0125	0.0067	0.022	0.0048	0.0068	0.0184	0.1162	0.1696	0.0058	0.0031	0.0104	0.0165	0.0168	0.0076	0.0225	0.007	0.0035
7	rs73067015	22074268	0.71	1.05339378298732	0.74	0.910385700718773	0.373430236213249	0.359289978226633	0.0044	0.0025	0.0269	0.1417	0.0081	0.1596	0.1871	0.0099	0.0045	0.0125	0.0067	0.022	0.0048	0.0068	0.0184	0.1162	0.1696	0.0058	0.0031	0.0104	0.0165	0.0168	0.0076	0.0225	0.007	0.0035
7	rs117646443	22074623	0.71	1.05339378298732	0.75	0.841047356078831	0.371413835985696	0.361548306348442	0.0044	0.0025	0.0269	0.1417	0.0081	0.1596	0.1871	0.0099	0.0045	0.0125	0.0067	0.022	0.0048	0.0068	0.0184	0.1162	0.1696	0.0058	0.0031	0.0104	0.0165	0.0168	0.0076	0.0225	0.007	0.0035
7	rs75564793	22078167	0.71	1.05339378298732	0.76	0.775138689739853	0.368860493684317	0.33496449097656	0.0043	0.0025	0.0269	0.1419	0.0081	0.1596	0.1871	0.0099	0.0045	0.0125	0.0067	0.022	0.0047	0.0068	0.0183	0.1162	0.1697	0.0058	0.0031	0.0104	0.0164	0.0168	0.0075	0.0224	0.007	0.0034
7	rs73067053	22089083	0.71	1.05339378298732	0.76	0.775138689739853	0.323333231283591	0.280949170924561	0.004	0.0024	0.0263	0.1418	0.0081	0.1608	0.1879	0.0099	0.0043	0.0126	0.007	0.0218	0.0045	0.007	0.0179	0.1164	0.1697	0.0056	0.0029	0.0105	0.0162	0.0167	0.0077	0.0222	0.0069	0.0033
7	rs10499562	22092706	0.71	1.05339378298732	0.76	0.775138689739853	0.337265843221677	0.213946050265809	0.0038	0.0023	0.026	0.1417	0.008	0.1616	0.1885	0.0099	0.0042	0.0127	0.0073	0.0217	0.0044	0.0071	0.0177	0.1165	0.1697	0.0055	0.0028	0.0106	0.0161	0.0166	0.0078	0.0221	0.0069	0.0031
7	rs2528907	22095150	0.71	1.05339378298732	0.77	0.712611004068267	0.361147187136644	0.172861814678099	0.0037	0.0022	0.0261	0.1416	0.008	0.1612	0.1886	0.01	0.0042	0.0127	0.0073	0.0217	0.0043	0.0071	0.0177	0.1165	0.17	0.0054	0.0028	0.0106	0.0162	0.0165	0.0078	0.0222	0.0069	0.003
7	rs73076068	22096622	0.71	1.05339378298732	0.77	0.712611004068267	0.323992146439638	0.147232115951566	0.0036	0.0022	0.0259	0.1412	0.0078	0.1615	0.1891	0.0101	0.0041	0.0126	0.0072	0.0215	0.0043	0.0071	0.0175	0.1168	0.1704	0.0053	0.0027	0.0107	0.0162	0.0165	0.0081	0.0221	0.0069	0.0029
7	rs1637078	22097476	0.71	1.05339378298732	0.77	0.712611004068267	0.319142875920493	0.121892733284845	0.0036	0.0022	0.0258	0.1408	0.0075	0.1617	0.1897	0.0102	0.0041	0.0125	0.0071	0.0214	0.0043	0.0071	0.0172	0.117	0.1709	0.0051	0.0026	0.0109	0.0162	0.0165	0.0084	0.0221	0.0068	0.0028
7	rs2057986	22098381	0.71	1.05339378298732	0.77	0.712611004068267	0.167301508732708	0.0766262266642241	0.0035	0.0021	0.0255	0.1404	0.0073	0.1622	0.1895	0.0102	0.0036	0.0124	0.007	0.0212	0.0042	0.0071	0.0169	0.1187	0.1731	0.0044	0.0025	0.0108	0.0157	0.0166	0.0085	0.0222	0.0066	0.0025
7	rs1637076	22100424	0.71	1.05339378298732	0.77	0.712611004068267	0.181490653970805	0.0545810822115192	0.0034	0.0021	0.025	0.1402	0.0071	0.1638	0.189	0.0103	0.0035	0.0123	0.007	0.0211	0.0042	0.0071	0.0165	0.1183	0.1749	0.0041	0.0025	0.0109	0.0158	0.0163	0.0085	0.022	0.0067	0.0024
7	rs10215467	22100477	0.71	1.05339378298732	0.77	0.712611004068267	0.184825835459474	0.054201789283204	0.0034	0.0021	0.025	0.1402	0.0071	0.1638	0.189	0.0103	0.0035	0.0123	0.007	0.0211	0.0042	0.0071	0.0165	0.1183	0.1749	0.0041	0.0025	0.0109	0.0158	0.0163	0.0085	0.022	0.0067	0.0024
7	rs62446122	22101083	0.71	1.05339378298732	0.77	0.712611004068267	0.144064243289227	0.0628063109360394	0.0034	0.0021	0.025	0.1402	0.0071	0.1638	0.189	0.0103	0.0034	0.0122	0.007	0.0211	0.0042	0.0071	0.0168	0.1184	0.1747	0.0041	0.0025	0.0109	0.0158	0.0163	0.0085	0.022	0.0067	0.0023
7	rs4722082	22104664	0.71	1.05339378298732	0.77	0.712611004068267	0.0625411454256271	0.0341808106081697	0.0034	0.0021	0.0246	0.1402	0.0071	0.1638	0.189	0.01	0.0027	0.0116	0.0066	0.0218	0.0039	0.0078	0.0165	0.1209	0.1757	0.0034	0.0019	0.011	0.0159	0.0166	0.0086	0.0211	0.0068	0.0022
7	rs17146102	22106524	0.71	1.05339378298732	0.77	0.712611004068267	0.0786273927335208	0.0369011486099333	0.0028	0.0019	0.024	0.142	0.0069	0.1631	0.1892	0.0102	0.0022	0.0113	0.0061	0.0222	0.0035	0.0077	0.0168	0.1212	0.1782	0.0028	0.0018	0.0109	0.0158	0.0166	0.0085	0.0211	0.0067	0.0019
7	rs12671730	22107371	0.71	1.05339378298732	0.78	0.653412240020304	0.0900674533119345	0.043078855317421	0.0029	0.002	0.0242	0.1422	0.0069	0.1632	0.189	0.0101	0.0021	0.0113	0.006	0.0223	0.0035	0.0076	0.0168	0.1211	0.1784	0.0027	0.0017	0.0109	0.0159	0.0166	0.0085	0.0212	0.0064	0.0019
7	rs57795190	22108125	0.71	1.05339378298732	0.78	0.653412240020304	0.0875340633032694	0.0463861150393925	0.0029	0.002	0.0243	0.1422	0.0069	0.1633	0.1892	0.01	0.0021	0.0113	0.006	0.0223	0.0034	0.0076	0.0168	0.1214	0.1785	0.0027	0.0017	0.0108	0.0159	0.0166	0.0083	0.0213	0.0062	0.0019
7	rs7784234	22109436	0.72	0.971554139537083	0.79	0.597486775499064	0.0922789902828764	0.0502275636380715	0.0029	0.0021	0.0244	0.1423	0.0065	0.1633	0.1895	0.0102	0.002	0.0112	0.006	0.0224	0.0033	0.0076	0.0168	0.1212	0.1784	0.0027	0.0017	0.0108	0.0159	0.0165	0.0083	0.0215	0.0063	0.0018
7	rs10499559	22109459	0.72	0.971554139537083	0.79	0.597486775499064	0.0912054398401838	0.0509012607836079	0.0029	0.0021	0.0244	0.1423	0.0065	0.1628	0.1898	0.0102	0.002	0.0112	0.006	0.0224	0.0033	0.0076	0.0168	0.1213	0.1784	0.0027	0.0017	0.0108	0.0159	0.0165	0.0083	0.0215	0.0063	0.0018
7	rs2214937	22110092	0.72	0.971554139537083	0.79	0.597486775499064	0.0774171975384979	0.0482900699995543	0.0029	0.0021	0.0244	0.1422	0.0065	0.1628	0.1898	0.0102	0.002	0.0112	0.0061	0.0223	0.0032	0.0075	0.0167	0.1212	0.1784	0.0027	0.0017	0.0108	0.0159	0.0166	0.0084	0.0215	0.0063	0.0018
7	rs62446123	22113818	0.71	1.05339378298732	0.79	0.597486775499064	0.0488406945662967	0.0543280933786808	0.0031	0.0022	0.0245	0.1423	0.0066	0.1624	0.1895	0.0103	0.0019	0.0113	0.0061	0.0222	0.003	0.0075	0.017	0.1214	0.1784	0.0027	0.0016	0.0108	0.0158	0.0167	0.0085	0.0214	0.0063	0.0019
7	rs117693367	22114208	0.71	1.05339378298732	0.79	0.597486775499064	0.0457901836330573	0.0547711565714703	0.0031	0.0022	0.0245	0.1423	0.0066	0.1624	0.1894	0.0103	0.0019	0.0113	0.0061	0.0222	0.003	0.0075	0.017	0.1214	0.1784	0.0027	0.0016	0.0108	0.0158	0.0168	0.0085	0.0214	0.0063	0.0019
7	rs10279233	22116510	0.71	1.05339378298732	0.79	0.597486775499064	0.0383864287459782	0.0541386848519797	0.0032	0.0022	0.0246	0.1424	0.0066	0.1621	0.1891	0.0104	0.0019	0.0113	0.0061	0.0221	0.0029	0.0075	0.0172	0.1214	0.1784	0.0027	0.0015	0.0109	0.0157	0.0168	0.0086	0.0214	0.0063	0.0019
7	rs7776581	22116858	0.71	1.05339378298732	0.8	0.544775224122235	0.0378681958587137	0.054201789283204	0.0032	0.0022	0.0246	0.1424	0.0066	0.1621	0.1891	0.0104	0.0019	0.0113	0.0061	0.0221	0.0029	0.0075	0.0172	0.1214	0.1783	0.0027	0.0015	0.0109	0.0157	0.0168	0.0086	0.0214	0.0063	0.0019
7	rs10240075	22117733	0.71	1.05339378298732	0.8	0.544775224122235	0.0416423483845249	0.0539495621488065	0.0032	0.0022	0.0247	0.1424	0.0066	0.1621	0.189	0.0104	0.0019	0.0113	0.0061	0.0221	0.0029	0.0075	0.0172	0.1214	0.1783	0.0027	0.0015	0.0109	0.0157	0.0168	0.0086	0.0214	0.0063	0.0019
7	rs6461635	22119540	0.71	1.05339378298732	0.8	0.544775224122235	0.0311966217416645	0.0559175756741333	0.0033	0.0024	0.0246	0.1422	0.0067	0.162	0.189	0.0104	0.0019	0.0114	0.0061	0.022	0.0029	0.0075	0.0172	0.1215	0.1782	0.0027	0.0015	0.011	0.0157	0.0168	0.0086	0.0214	0.0063	0.0019
7	rs4722094	22131881	0.71	1.05339378298732	0.8	0.544775224122235	0.0388957087023269	0.0575914987783686	0.0034	0.0026	0.0245	0.1424	0.0069	0.1611	0.1886	0.0105	0.002	0.0116	0.0057	0.0217	0.0035	0.0076	0.0171	0.1222	0.1778	0.0028	0.0017	0.0111	0.0149	0.0166	0.0087	0.0216	0.0064	0.0021
7	rs76960457	22134291	0.71	1.05339378298732	0.81	0.49521423796015	0.0353236019435937	0.0479903574485718	0.0034	0.0026	0.0245	0.1423	0.007	0.1609	0.188	0.0105	0.002	0.0121	0.006	0.0216	0.0037	0.0076	0.0171	0.1221	0.1775	0.0027	0.0017	0.0111	0.0149	0.0165	0.0087	0.0217	0.0064	0.0022
7	rs7455823	22135379	0.71	1.05339378298732	0.81	0.49521423796015	0.035401269421807	0.0473933940621845	0.0035	0.0027	0.0245	0.1423	0.007	0.1608	0.1878	0.0105	0.002	0.0121	0.0061	0.0215	0.0037	0.0076	0.0171	0.1222	0.1773	0.0027	0.0017	0.0111	0.0149	0.0165	0.0088	0.0217	0.0064	0.0022
7	rs16873123	22137229	0.71	1.05339378298732	0.81	0.49521423796015	0.0347065232728946	0.0499226334494273	0.0036	0.0027	0.0246	0.1422	0.0071	0.1607	0.1875	0.0106	0.0021	0.0122	0.0064	0.0214	0.0039	0.0076	0.0171	0.1222	0.177	0.0026	0.0018	0.0112	0.0148	0.0164	0.0088	0.0218	0.0064	0.0023
7	rs4081606	22140872	0.7	1.1393643476553	0.81	0.49521423796015	0.0305959214782614	0.0554705311692751	0.0038	0.0026	0.0246	0.1418	0.0072	0.1598	0.1868	0.0108	0.0021	0.0124	0.0067	0.0211	0.0041	0.0077	0.0173	0.1222	0.1768	0.0027	0.0019	0.0111	0.0149	0.0164	0.0089	0.0221	0.0066	0.0024
7	rs10950891	22147802	0.7	1.1393643476553	0.81	0.49521423796015	0.0337825008869034	0.0868930442417432	0.0045	0.0031	0.0244	0.1405	0.0077	0.1565	0.1853	0.0115	0.0027	0.0132	0.0074	0.0203	0.0045	0.008	0.0181	0.1226	0.175	0.0031	0.0024	0.0111	0.0147	0.0157	0.0092	0.0229	0.0072	0.0029
7	rs11760455	22148016	0.7	1.1393643476553	0.81	0.49521423796015	0.0336572736213995	0.0837658791460273	0.0045	0.0031	0.0244	0.1405	0.0077	0.1564	0.1852	0.0116	0.0028	0.0132	0.0074	0.0203	0.0045	0.008	0.0181	0.1227	0.175	0.0031	0.0024	0.0111	0.0147	0.0156	0.0092	0.0229	0.0072	0.0029
7	rs34600481	22148577	0.7	1.1393643476553	0.82	0.448736318624531	0.0340339301519108	0.0916301132588253	0.0046	0.0032	0.0245	0.1405	0.0077	0.1562	0.1852	0.0116	0.0028	0.0133	0.0075	0.0202	0.0046	0.0079	0.0182	0.1225	0.1749	0.0031	0.0025	0.0111	0.0147	0.0157	0.0092	0.0229	0.0072	0.0029
7	rs73075646	22149320	0.7	1.1393643476553	0.82	0.448736318624531	0.0411947837941757	0.0906121869682593	0.0046	0.0032	0.0245	0.1405	0.0077	0.156	0.1852	0.0117	0.003	0.0134	0.0075	0.0202	0.0046	0.0079	0.0183	0.1222	0.1749	0.0031	0.0025	0.0111	0.0148	0.0157	0.0092	0.0229	0.0072	0.0029
7	rs17146225	22150589	0.7	1.1393643476553	0.82	0.448736318624531	0.0599484820717615	0.12426706791209	0.0047	0.0032	0.0248	0.1399	0.0077	0.1561	0.1841	0.0118	0.0032	0.0136	0.0076	0.0203	0.0046	0.0078	0.0185	0.1219	0.1743	0.0031	0.0029	0.011	0.0148	0.0158	0.0093	0.0234	0.0072	0.0029
7	rs4722097	22150888	0.7	1.1393643476553	0.82	0.448736318624531	0.057608235370751	0.141265183652703	0.0047	0.0032	0.0247	0.1397	0.0077	0.1563	0.1843	0.0119	0.0032	0.0136	0.0077	0.0201	0.0047	0.0077	0.0186	0.1219	0.1738	0.0031	0.003	0.011	0.0148	0.0159	0.0093	0.0234	0.0072	0.0029
7	rs80312989	22151429	0.7	1.1393643476553	0.82	0.448736318624531	0.0679054648301647	0.165167622530946	0.0049	0.0033	0.0243	0.1393	0.0078	0.1563	0.1838	0.0121	0.0034	0.0139	0.0078	0.0205	0.0048	0.0082	0.0187	0.1218	0.172	0.003	0.0031	0.0109	0.0149	0.0161	0.0093	0.0236	0.0075	0.003
7	rs4598147	22151968	0.7	1.1393643476553	0.81	0.49521423796015	0.0968798616220483	0.193033348384492	0.005	0.0034	0.024	0.1388	0.0079	0.1563	0.1835	0.0123	0.0036	0.0141	0.008	0.0209	0.0049	0.0085	0.0188	0.1216	0.1703	0.003	0.0032	0.0109	0.015	0.0163	0.0093	0.0238	0.0078	0.0032
7	rs73075648	22153012	0.7	1.1393643476553	0.82	0.448736318624531	0.243936952024686	0.303000622169218	0.0052	0.0035	0.0246	0.1388	0.0078	0.1542	0.181	0.0127	0.0037	0.0144	0.0085	0.0225	0.0053	0.0091	0.0191	0.1238	0.1657	0.0031	0.0039	0.0107	0.0146	0.0163	0.0096	0.0244	0.0085	0.0033
7	rs13227860	22154454	0.69	1.22951255717774	0.82	0.448736318624531	0.588329454415745	0.414170130760809	0.0054	0.0034	0.0243	0.1384	0.0077	0.1513	0.1819	0.0132	0.0038	0.0146	0.0088	0.0237	0.0057	0.0091	0.0195	0.1252	0.1628	0.0032	0.0046	0.0104	0.0139	0.0164	0.0098	0.0245	0.009	0.0033
7	rs76093185	22155547	0.69	1.22951255717774	0.82	0.448736318624531	0.686090262430723	0.557469074962144	0.0054	0.0034	0.0247	0.1381	0.0078	0.1507	0.1816	0.013	0.0039	0.0144	0.0089	0.0242	0.0059	0.0088	0.0199	0.1247	0.1624	0.0032	0.0048	0.0103	0.0138	0.0167	0.0099	0.0247	0.009	0.0035
7	rs13231652	22155726	0.68	1.32388185841529	0.82	0.448736318624531	0.768895554294291	0.558877694044763	0.0054	0.0035	0.0248	0.1379	0.0078	0.1505	0.1812	0.013	0.004	0.0144	0.0091	0.0244	0.006	0.0088	0.0201	0.1254	0.1616	0.0033	0.0048	0.0104	0.0138	0.0168	0.01	0.0247	0.009	0.0036
7	rs73276134	22156031	0.69	1.22951255717774	0.82	0.448736318624531	0.72536123026385	0.504742962485496	0.0054	0.0035	0.0251	0.138	0.0078	0.1502	0.1814	0.013	0.0039	0.0147	0.0092	0.0246	0.006	0.0089	0.0201	0.126	0.1603	0.0032	0.0048	0.0104	0.014	0.0166	0.01	0.0246	0.009	0.0035
7	rs17146254	22156512	0.69	1.22951255717774	0.82	0.448736318624531	0.657441786314471	0.559723283014218	0.0054	0.0035	0.0252	0.1379	0.0077	0.1506	0.1821	0.0128	0.0039	0.0145	0.0091	0.0247	0.0059	0.0088	0.0199	0.1257	0.1602	0.0033	0.0048	0.0102	0.0137	0.017	0.0099	0.0244	0.009	0.0035
7	rs117803223	22157153	0.69	1.22951255717774	0.82	0.448736318624531	0.665632628562719	0.616204063021218	0.0054	0.0035	0.0256	0.1373	0.0076	0.1511	0.1836	0.0127	0.0039	0.0142	0.0091	0.0251	0.006	0.0086	0.0199	0.1254	0.1596	0.0035	0.0048	0.0099	0.0132	0.0172	0.01	0.0243	0.0088	0.0036
7	rs1859801	22157423	0.7	1.1393643476553	0.82	0.448736318624531	0.67473885908478	0.619235101216194	0.0054	0.0035	0.0258	0.1377	0.0076	0.151	0.1839	0.0127	0.004	0.0141	0.0091	0.0252	0.006	0.0084	0.0199	0.1253	0.1595	0.0035	0.0048	0.0097	0.013	0.0173	0.01	0.0243	0.0087	0.0036
7	rs7301	22158386	0.7	1.1393643476553	0.82	0.448736318624531	0.712534283185381	0.646524120454731	0.0052	0.0036	0.0263	0.1391	0.0072	0.1518	0.1864	0.0122	0.0035	0.0121	0.009	0.0256	0.0057	0.0083	0.0202	0.1264	0.1585	0.0034	0.0049	0.0085	0.0117	0.0175	0.01	0.0244	0.0087	0.0038
7	rs17146268	22158627	0.7	1.1393643476553	0.82	0.448736318624531	0.502184408826863	0.562120814806674	0.0049	0.0036	0.0265	0.141	0.0069	0.1544	0.187	0.0123	0.0033	0.0117	0.0089	0.0252	0.005	0.0083	0.0199	0.1274	0.1576	0.0034	0.0046	0.0083	0.0114	0.0174	0.0095	0.0234	0.0085	0.0035
7	rs1419754	22158875	0.7	1.1393643476553	0.82	0.448736318624531	0.359379051931816	0.519910673002115	0.0048	0.0036	0.0267	0.1418	0.0067	0.1568	0.1885	0.0122	0.0032	0.011	0.0085	0.0246	0.0044	0.0082	0.0195	0.1298	0.1566	0.0034	0.0043	0.0081	0.0111	0.0173	0.0092	0.0222	0.0083	0.0033
7	rs3779069	22158977	0.7	1.1393643476553	0.82	0.448736318624531	0.305562701393232	0.376832579152721	0.0047	0.0036	0.0267	0.1422	0.0066	0.1578	0.189	0.0121	0.0031	0.0108	0.0084	0.0244	0.0042	0.0082	0.0195	0.1307	0.1561	0.0034	0.0042	0.0081	0.011	0.0172	0.0092	0.0217	0.0082	0.0033
7	rs61442297	22160904	0.7	1.1393643476553	0.82	0.448736318624531	0.246601224335497	0.290321056829815	0.0045	0.0034	0.0263	0.1411	0.0059	0.1616	0.1933	0.0116	0.0028	0.0089	0.0078	0.0235	0.0037	0.0075	0.0192	0.1356	0.1563	0.0032	0.0036	0.0077	0.0106	0.0165	0.009	0.0204	0.0075	0.0031
7	rs3779066	22160907	0.7	1.1393643476553	0.83	0.405269641990714	0.270049254833761	0.297410966297307	0.0045	0.0035	0.0263	0.1411	0.0059	0.1616	0.1932	0.0116	0.0028	0.0089	0.0078	0.0235	0.0037	0.0075	0.0188	0.1355	0.1563	0.0033	0.0037	0.0077	0.0106	0.0165	0.009	0.0207	0.0075	0.003
7	rs4722100	22163039	0.7	1.1393643476553	0.83	0.405269641990714	0.252243497921477	0.330672900779806	0.0045	0.0036	0.0263	0.1412	0.0059	0.1617	0.1936	0.0114	0.0029	0.0088	0.0076	0.0232	0.0038	0.0074	0.0189	0.1356	0.1568	0.0033	0.0038	0.0077	0.0106	0.0163	0.0091	0.0205	0.0071	0.0031
7	rs4302744	22163364	0.7	1.1393643476553	0.84	0.364737902801441	0.244416219017003	0.329694236068424	0.0045	0.0036	0.0263	0.1413	0.0059	0.1618	0.1937	0.0113	0.0029	0.0088	0.0076	0.0232	0.0037	0.0073	0.0189	0.1356	0.1569	0.0033	0.0038	0.0077	0.0106	0.0163	0.0091	0.0205	0.0071	0.0031
7	rs3807541	22167488	0.71	1.05339378298732	0.88	0.230271256315472	0.165304220013386	0.246331596338012	0.0042	0.0036	0.0266	0.1406	0.0061	0.1651	0.1964	0.0104	0.003	0.0086	0.0069	0.0224	0.003	0.0075	0.019	0.1373	0.156	0.003	0.0034	0.0074	0.0105	0.0159	0.0093	0.0191	0.0067	0.003
7	rs118049281	22168924	0.71	1.05339378298732	0.88	0.230271256315472	0.170697038665079	0.24778728896017	0.0042	0.0036	0.0266	0.1405	0.0061	0.1652	0.1964	0.0104	0.003	0.0085	0.0069	0.0224	0.003	0.0076	0.019	0.1374	0.156	0.003	0.0034	0.0073	0.0105	0.0158	0.0093	0.019	0.0066	0.003
7	rs115033513	22170531	0.7	1.1393643476553	0.88	0.230271256315472	0.181195885583419	0.244878633616197	0.0042	0.0037	0.0266	0.1405	0.006	0.1653	0.1962	0.0104	0.003	0.0085	0.0068	0.0223	0.003	0.0077	0.0191	0.1376	0.1562	0.003	0.0034	0.0072	0.0105	0.0157	0.0093	0.019	0.0066	0.003
7	rs6461638	22171582	0.7	1.1393643476553	0.88	0.230271256315472	0.187819795224367	0.259188771051762	0.0042	0.0037	0.0266	0.1405	0.006	0.1654	0.1962	0.0104	0.003	0.0085	0.0068	0.0223	0.0029	0.0078	0.0191	0.1377	0.1562	0.003	0.0034	0.0072	0.0105	0.0157	0.0093	0.019	0.0066	0.003
7	rs3823666	22172280	0.7	1.1393643476553	0.88	0.230271256315472	0.187970218403961	0.259188771051762	0.0042	0.0037	0.0266	0.1404	0.006	0.1653	0.1962	0.0104	0.003	0.0085	0.0068	0.0223	0.003	0.0079	0.0191	0.1377	0.1562	0.0031	0.0034	0.0072	0.0105	0.0156	0.0093	0.019	0.0066	0.003
7	rs3823665	22173634	0.7	1.1393643476553	0.88	0.230271256315472	0.176952789337094	0.267758661016164	0.0041	0.0036	0.0269	0.1402	0.0058	0.1658	0.1976	0.01	0.0031	0.0083	0.0068	0.0221	0.0031	0.0078	0.0192	0.1379	0.1566	0.0031	0.0034	0.0068	0.0103	0.0152	0.0091	0.0187	0.0065	0.0029
7	rs3901282	22175447	0.7	1.1393643476553	0.88	0.230271256315472	0.169206602560607	0.281065738439562	0.0041	0.0035	0.0269	0.1403	0.0057	0.1654	0.1981	0.01	0.0031	0.0081	0.0067	0.0218	0.003	0.0077	0.0191	0.1383	0.1569	0.0031	0.0034	0.0068	0.0104	0.0154	0.0091	0.0187	0.0064	0.0029
7	rs56252011	22176870	0.7	1.1393643476553	0.88	0.230271256315472	0.169808957571299	0.277923629930956	0.0041	0.0035	0.027	0.1404	0.0057	0.1654	0.1982	0.01	0.0031	0.008	0.0067	0.0218	0.003	0.0076	0.0192	0.1383	0.1569	0.0031	0.0034	0.0068	0.0105	0.0154	0.0091	0.0187	0.0064	0.0029
7	rs77051842	22181279	0.7	1.1393643476553	0.88	0.230271256315472	0.183561768397838	0.277691313097827	0.0041	0.0034	0.0271	0.1406	0.0057	0.1654	0.1983	0.01	0.003	0.0079	0.0066	0.0217	0.003	0.0075	0.0193	0.1383	0.1569	0.0032	0.0034	0.0068	0.0106	0.0153	0.0092	0.0186	0.0064	0.0028
7	rs7782218	22181465	0.7	1.1393643476553	0.88	0.230271256315472	0.184044498912348	0.278388442716817	0.0041	0.0034	0.0271	0.1406	0.0057	0.1654	0.1983	0.01	0.003	0.0079	0.0066	0.0217	0.003	0.0075	0.0193	0.1383	0.1569	0.0032	0.0034	0.0068	0.0106	0.0153	0.0092	0.0186	0.0064	0.0028
7	rs117263504	22184378	0.7	1.1393643476553	0.88	0.230271256315472	0.184490743832165	0.280949170924561	0.0041	0.0033	0.0271	0.1406	0.0057	0.1655	0.1986	0.0099	0.003	0.0078	0.0066	0.0216	0.0029	0.0074	0.0193	0.1384	0.1569	0.0032	0.0034	0.0068	0.0106	0.0153	0.0092	0.0186	0.0063	0.0029
7	rs11770772	22187080	0.7	1.1393643476553	0.88	0.230271256315472	0.187594289950334	0.283633965185847	0.0041	0.0033	0.0272	0.1406	0.0057	0.1655	0.1987	0.0099	0.003	0.0077	0.0066	0.0216	0.0029	0.0073	0.0193	0.1385	0.1569	0.0032	0.0034	0.0068	0.0107	0.0153	0.0092	0.0185	0.0063	0.0029
7	rs117338476	22189266	0.7	1.1393643476553	0.88	0.230271256315472	0.188723370252301	0.286678328200725	0.0041	0.0033	0.0272	0.1406	0.0057	0.1655	0.1989	0.0099	0.003	0.0077	0.0066	0.0215	0.0029	0.0072	0.0194	0.1385	0.1569	0.0032	0.0034	0.0068	0.0107	0.0153	0.0092	0.0185	0.0063	0.0029
7	rs10499546	22193619	0.7	1.1393643476553	0.88	0.230271256315472	0.192972925670547	0.289850242052787	0.0041	0.0032	0.0273	0.1405	0.0057	0.1656	0.199	0.0098	0.003	0.0076	0.0066	0.0215	0.0028	0.0071	0.0194	0.1386	0.1568	0.0032	0.0035	0.0068	0.0108	0.0153	0.0092	0.0185	0.0063	0.0029
7	rs41273945	22196358	0.7	1.1393643476553	0.88	0.230271256315472	0.190955227323539	0.286795616918561	0.0042	0.0032	0.0273	0.1405	0.0057	0.1656	0.1991	0.0098	0.003	0.0076	0.0066	0.0214	0.0028	0.0071	0.0194	0.1386	0.1568	0.0032	0.0035	0.0068	0.0108	0.0153	0.0092	0.0185	0.0063	0.0029
7	rs73079618	22201956	0.7	1.1393643476553	0.89	0.20310604818777	0.190272729114839	0.289850242052787	0.0042	0.0032	0.0273	0.1405	0.0057	0.1656	0.1992	0.0098	0.003	0.0075	0.0066	0.0212	0.0028	0.0071	0.0194	0.1387	0.1567	0.0032	0.0035	0.0068	0.0109	0.0153	0.0092	0.0184	0.0063	0.0029
7	rs28716840	22202046	0.7	1.1393643476553	0.89	0.20310604818777	0.19023485355025	0.289732574626647	0.0042	0.0032	0.0273	0.1405	0.0057	0.1656	0.1992	0.0098	0.003	0.0075	0.0066	0.0212	0.0028	0.0071	0.0194	0.1387	0.1567	0.0032	0.0035	0.0068	0.0109	0.0153	0.0092	0.0184	0.0063	0.0029
7	rs73079692	22213069	0.7	1.1393643476553	0.89	0.20310604818777	0.18676876677997	0.284803699847686	0.0042	0.0031	0.0274	0.1406	0.0057	0.1656	0.1994	0.0097	0.003	0.0074	0.0066	0.021	0.0028	0.007	0.0195	0.1389	0.1569	0.0032	0.0035	0.0068	0.0108	0.0153	0.0093	0.0184	0.0063	0.0029
7	rs12668379	22215290	0.7	1.1393643476553	0.89	0.20310604818777	0.188723370252301	0.284920754151738	0.0042	0.0031	0.0274	0.1406	0.0057	0.1656	0.1994	0.0097	0.003	0.0074	0.0066	0.0209	0.0027	0.007	0.0195	0.1389	0.1569	0.0032	0.0035	0.0068	0.0109	0.0153	0.0093	0.0184	0.0063	0.0029
7	rs10282222	22217783	0.7	1.1393643476553	0.89	0.20310604818777	0.156101161848964	0.271095530975335	0.0041	0.0032	0.0274	0.1404	0.0058	0.1654	0.2	0.0098	0.0029	0.0073	0.0066	0.0208	0.0027	0.007	0.0195	0.1388	0.1568	0.0032	0.0034	0.0068	0.0109	0.0154	0.0093	0.0184	0.0064	0.0028
7	rs78721608	22218403	0.7	1.1393643476553	0.89	0.20310604818777	0.152979850038839	0.276994721239322	0.0041	0.0032	0.0274	0.1403	0.0058	0.1654	0.2001	0.0098	0.0029	0.0073	0.0066	0.0208	0.0027	0.007	0.0195	0.1387	0.1568	0.0032	0.0034	0.0068	0.011	0.0154	0.0093	0.0184	0.0064	0.0028
7	rs80031343	22225408	0.7	1.1393643476553	0.89	0.20310604818777	0.135683260340486	0.309941310672402	0.004	0.0032	0.0273	0.1398	0.0059	0.165	0.2006	0.0098	0.0028	0.0073	0.0066	0.021	0.0027	0.0071	0.0197	0.1384	0.1568	0.0032	0.0033	0.0069	0.0112	0.0156	0.0092	0.0185	0.0066	0.0027
7	rs17146368	22226726	0.7	1.1393643476553	0.89	0.20310604818777	0.137241570754351	0.310301585774681	0.004	0.0032	0.0273	0.1397	0.0059	0.165	0.2005	0.0098	0.0028	0.0073	0.0066	0.021	0.0027	0.0071	0.0197	0.1385	0.1568	0.0032	0.0033	0.0069	0.0113	0.0156	0.0092	0.0185	0.0066	0.0027
7	rs13310201	22237478	0.7	1.1393643476553	0.89	0.20310604818777	0.131590144801247	0.292796633443496	0.004	0.0032	0.0273	0.1391	0.006	0.1649	0.2009	0.0098	0.0027	0.0072	0.0067	0.0213	0.0026	0.0071	0.0199	0.1385	0.157	0.0032	0.0033	0.007	0.0114	0.0156	0.0092	0.0183	0.0066	0.0027
7	rs16873181	22252165	0.7	1.1393643476553	0.89	0.20310604818777	0.0894418105494577	0.29812279422906	0.0041	0.0032	0.0276	0.1383	0.0065	0.1639	0.2013	0.0097	0.0025	0.0069	0.007	0.021	0.0026	0.007	0.0204	0.1385	0.1573	0.0033	0.0031	0.007	0.0118	0.0159	0.0089	0.0181	0.0068	0.0027
7	rs6957641	22253524	0.7	1.1393643476553	0.89	0.20310604818777	0.114004202153156	0.362804669109467	0.0041	0.0033	0.0275	0.1382	0.0067	0.1631	0.2013	0.0097	0.0024	0.0066	0.007	0.0211	0.0028	0.0069	0.0208	0.1389	0.1569	0.0033	0.0033	0.007	0.0121	0.0164	0.0089	0.0181	0.0064	0.0026
7	rs13230469	22253774	0.7	1.1393643476553	0.88	0.230271256315472	0.0897302254395749	0.332755372513096	0.0041	0.0036	0.0275	0.1379	0.0069	0.1629	0.2021	0.0096	0.0023	0.0066	0.0071	0.0207	0.0028	0.0069	0.0208	0.1389	0.1568	0.0032	0.0033	0.0069	0.0124	0.0163	0.0088	0.0179	0.0065	0.0025
7	rs1362158	22254828	0.71	1.05339378298732	0.88	0.230271256315472	0.106399555304488	0.20334728517	0.0043	0.0036	0.027	0.1366	0.007	0.1618	0.2031	0.0097	0.0022	0.0066	0.0079	0.0201	0.0028	0.0072	0.02	0.1409	0.1571	0.0032	0.0032	0.007	0.0129	0.0163	0.0088	0.017	0.0067	0.0023
7	rs73081721	22255425	0.71	1.05339378298732	0.88	0.230271256315472	0.115181352087329	0.175553532120701	0.0044	0.0035	0.0269	0.1363	0.007	0.1616	0.2032	0.0098	0.0022	0.0066	0.0081	0.02	0.0028	0.0072	0.0199	0.1414	0.1571	0.0032	0.0032	0.007	0.0131	0.0162	0.0087	0.0167	0.0068	0.0023
7	rs1419759	22256988	0.71	1.05339378298732	0.88	0.230271256315472	0.172302379998033	0.158560926491128	0.0044	0.0036	0.0269	0.1358	0.0067	0.1614	0.2033	0.0099	0.0022	0.0067	0.0084	0.0198	0.0029	0.0072	0.0198	0.1424	0.1571	0.0031	0.0032	0.007	0.0134	0.0162	0.0087	0.0162	0.007	0.0022
7	rs10226748	22275188	0.71	1.05339378298732	0.88	0.230271256315472	0.172588688764315	0.12648076842974	0.0046	0.0036	0.0265	0.1351	0.0067	0.1605	0.2051	0.0096	0.0022	0.0067	0.0085	0.0192	0.0031	0.0072	0.0196	0.1434	0.1576	0.0031	0.0031	0.0071	0.0138	0.0156	0.0088	0.0155	0.0069	0.0022
7	rs35430878	22280514	0.71	1.05339378298732	0.88	0.230271256315472	0.164815800953621	0.109777077185642	0.0046	0.0036	0.0265	0.1349	0.0067	0.1604	0.2049	0.0097	0.0022	0.0067	0.0085	0.0191	0.0031	0.0072	0.0197	0.1435	0.1576	0.0031	0.0031	0.0072	0.014	0.0156	0.0088	0.0156	0.0069	0.0021
7	rs2214935	22295360	0.71	1.05339378298732	0.88	0.230271256315472	0.232335496283785	0.108014202389962	0.0047	0.0036	0.0264	0.1335	0.0066	0.1596	0.2055	0.01	0.0023	0.0067	0.0085	0.0189	0.0034	0.0073	0.0196	0.1436	0.1577	0.0034	0.0032	0.0074	0.0149	0.0152	0.009	0.0153	0.0068	0.0021
7	rs2686469	22299059	0.71	1.05339378298732	0.88	0.230271256315472	0.224816447230967	0.113932799670477	0.0048	0.0037	0.0264	0.133	0.0066	0.1595	0.2059	0.01	0.0024	0.0069	0.0086	0.0188	0.0034	0.0075	0.0199	0.143	0.1573	0.0034	0.0032	0.0075	0.0151	0.0152	0.0091	0.0152	0.0069	0.0021
7	rs2528915	22315855	0.72	0.971554139537083	0.88	0.230271256315472	0.234204803890392	0.114531273468107	0.0048	0.0038	0.0263	0.1323	0.0068	0.1587	0.2063	0.0099	0.0024	0.0071	0.009	0.0187	0.0034	0.0076	0.0203	0.142	0.1576	0.0034	0.0032	0.0075	0.0149	0.016	0.0091	0.0151	0.0071	0.0022
7	rs17146555	22326193	0.72	0.971554139537083	0.88	0.230271256315472	0.230896717975251	0.117368653990586	0.0048	0.0038	0.0263	0.1321	0.0068	0.1585	0.2066	0.0098	0.0024	0.0071	0.009	0.0186	0.0034	0.0076	0.0204	0.142	0.1573	0.0034	0.0032	0.0075	0.015	0.0161	0.0092	0.015	0.0071	0.0022
7	rs2302002	22330953	0.72	0.971554139537083	0.89	0.20310604818777	0.290185346088541	0.133661706529128	0.0048	0.0038	0.0263	0.132	0.0068	0.1584	0.2068	0.0096	0.0025	0.0071	0.0093	0.0186	0.0035	0.0076	0.0205	0.142	0.1572	0.0034	0.0032	0.0075	0.015	0.0161	0.0092	0.015	0.007	0.0023
7	rs116870034	22332322	0.72	0.971554139537083	0.89	0.20310604818777	0.281077231519208	0.116333833258781	0.0048	0.0038	0.0263	0.132	0.0068	0.1584	0.2069	0.0096	0.0025	0.0071	0.0093	0.0186	0.0035	0.0076	0.0205	0.142	0.1572	0.0034	0.0032	0.0075	0.015	0.0161	0.0092	0.015	0.007	0.0023
7	rs73075394	22332653	0.72	0.971554139537083	0.89	0.20310604818777	0.279949658754849	0.113762026395592	0.0048	0.0038	0.0263	0.132	0.0068	0.1584	0.2069	0.0096	0.0025	0.0071	0.0093	0.0186	0.0034	0.0076	0.0205	0.142	0.1572	0.0034	0.0032	0.0075	0.015	0.0161	0.0092	0.015	0.007	0.0023
7	rs28702730	22338108	0.72	0.971554139537083	0.89	0.20310604818777	0.237796524611846	0.101481579165474	0.0047	0.0037	0.0263	0.1316	0.0069	0.1581	0.2074	0.0097	0.0025	0.0072	0.0093	0.0185	0.0035	0.0076	0.0205	0.142	0.157	0.0033	0.0031	0.0076	0.0151	0.0162	0.0091	0.0151	0.007	0.0023
7	rs17775586	22340446	0.72	0.971554139537083	0.89	0.20310604818777	0.228453778543689	0.113762026395592	0.0047	0.0036	0.0263	0.1314	0.007	0.1579	0.2077	0.0097	0.0025	0.0072	0.0093	0.0184	0.0035	0.0076	0.0206	0.1419	0.1569	0.0033	0.0031	0.0076	0.0151	0.0162	0.0091	0.0151	0.0071	0.0023
7	rs59098991	22364443	0.72	0.971554139537083	0.89	0.20310604818777	0.163737308756098	0.10131825227347	0.0045	0.0032	0.026	0.1292	0.0076	0.156	0.2109	0.0101	0.0028	0.0075	0.0093	0.0179	0.0036	0.0076	0.0208	0.1417	0.1558	0.0031	0.0031	0.0079	0.0155	0.0168	0.0088	0.0156	0.0074	0.0024
7	rs33951611	22365499	0.72	0.971554139537083	0.89	0.20310604818777	0.167407017318689	0.103038281858851	0.0045	0.0032	0.026	0.1292	0.0076	0.156	0.2109	0.0101	0.0028	0.0075	0.0093	0.0179	0.0036	0.0076	0.0208	0.1417	0.1557	0.0031	0.0031	0.0079	0.0155	0.0168	0.0088	0.0156	0.0074	0.0024
7	rs61398082	22370040	0.72	0.971554139537083	0.89	0.20310604818777	0.156439003117858	0.0918656599200028	0.0045	0.0032	0.026	0.1292	0.0076	0.156	0.211	0.0101	0.0028	0.0076	0.0093	0.0179	0.0036	0.0076	0.0208	0.1418	0.1557	0.0031	0.0031	0.008	0.0155	0.0169	0.0087	0.0156	0.0075	0.0025
7	rs77720727	22374604	0.73	0.893795165105119	0.89	0.20310604818777	0.140898044088533	0.0873545293519021	0.0045	0.0032	0.0259	0.1293	0.0076	0.1561	0.2105	0.0101	0.0028	0.0076	0.0093	0.0179	0.0036	0.0076	0.0206	0.1419	0.1557	0.0032	0.003	0.008	0.0156	0.0169	0.0088	0.0156	0.0075	0.0025
7	rs12531676	22379955	0.73	0.893795165105119	0.89	0.20310604818777	0.103269499240669	0.100828886621474	0.0046	0.0032	0.0254	0.1301	0.0076	0.1562	0.21	0.0096	0.0029	0.0077	0.0093	0.018	0.0037	0.0076	0.0203	0.1419	0.1556	0.0032	0.0029	0.0081	0.0161	0.0168	0.0087	0.0155	0.0075	0.0026
7	rs10253231	22387172	0.73	0.893795165105119	0.9	0.178319663885856	0.103190678481506	0.0975901499978567	0.0047	0.0033	0.0248	0.1311	0.0077	0.1554	0.2091	0.0096	0.003	0.0077	0.0093	0.0179	0.0038	0.0075	0.0201	0.1427	0.1551	0.0031	0.003	0.0084	0.0162	0.0172	0.0086	0.0157	0.0075	0.0027
7	rs2390633	22390445	0.73	0.893795165105119	0.9	0.178319663885856	0.0932371877750506	0.0894432810971409	0.0047	0.0032	0.0249	0.1315	0.0077	0.1552	0.209	0.0096	0.003	0.0078	0.0093	0.0179	0.0038	0.0075	0.0202	0.1425	0.1547	0.0031	0.003	0.0084	0.0161	0.0173	0.0086	0.0159	0.0078	0.0027
7	rs1859741	22391198	0.72	0.971554139537083	0.9	0.178319663885856	0.0952222935292229	0.102463688367744	0.0047	0.0032	0.0249	0.1317	0.0077	0.1552	0.209	0.0096	0.003	0.0079	0.0093	0.0179	0.0037	0.0075	0.0202	0.1423	0.1545	0.0031	0.003	0.0085	0.016	0.0173	0.0086	0.0159	0.0079	0.0027
7	rs12539362	22392134	0.73	0.893795165105119	0.9	0.178319663885856	0.086613489890328	0.0921800949887954	0.0046	0.0032	0.0249	0.1318	0.0077	0.1552	0.2085	0.0096	0.003	0.0079	0.0093	0.0179	0.0038	0.0075	0.0202	0.1422	0.1547	0.003	0.003	0.0085	0.0161	0.0173	0.0086	0.016	0.0079	0.0027
7	rs17720416	22394096	0.73	0.893795165105119	0.9	0.178319663885856	0.069159652812718	0.0664115023068583	0.0046	0.0032	0.0248	0.1319	0.0077	0.1554	0.2084	0.0096	0.003	0.0079	0.0093	0.0178	0.0038	0.0075	0.0201	0.1421	0.1546	0.003	0.003	0.0085	0.0161	0.0174	0.0086	0.016	0.0079	0.0027
7	rs12668975	22401112	0.73	0.893795165105119	0.9	0.178319663885856	0.0676042819124315	0.0892102255528843	0.0047	0.0032	0.0242	0.1328	0.0079	0.1563	0.2078	0.0094	0.0032	0.0079	0.0093	0.0172	0.0041	0.0076	0.0197	0.1418	0.1539	0.0029	0.0031	0.0086	0.0162	0.0177	0.0087	0.016	0.008	0.0028
7	rs74744305	22404252	0.73	0.893795165105119	0.89	0.20310604818777	0.0924505145644384	0.0917871177191262	0.0046	0.0032	0.0234	0.1339	0.0081	0.1576	0.2083	0.0088	0.0036	0.0079	0.009	0.0162	0.0043	0.0078	0.0196	0.1407	0.153	0.0028	0.0032	0.0087	0.0163	0.0183	0.0087	0.0162	0.008	0.0028
7	rs4722132	22405783	0.73	0.893795165105119	0.89	0.20310604818777	0.100998903909787	0.0740160700702378	0.0046	0.0033	0.0232	0.1342	0.0082	0.1569	0.2089	0.0085	0.0039	0.0078	0.0089	0.0162	0.0043	0.0078	0.0191	0.141	0.1534	0.0027	0.0032	0.0087	0.0163	0.0182	0.0087	0.0162	0.008	0.0028
7	rs73079264	22406921	0.73	0.893795165105119	0.9	0.178319663885856	0.0979440454870807	0.0703823905035144	0.0046	0.0032	0.0233	0.1345	0.0083	0.1567	0.2096	0.0083	0.004	0.0078	0.0088	0.0159	0.0042	0.0079	0.019	0.1402	0.1536	0.0027	0.0031	0.0087	0.0164	0.0181	0.0087	0.0161	0.008	0.003
7	rs35565413	22407052	0.73	0.893795165105119	0.9	0.178319663885856	0.103216947902537	0.0713014336840054	0.0046	0.0032	0.0233	0.1346	0.0083	0.1567	0.2097	0.0083	0.004	0.0078	0.0088	0.0159	0.0042	0.0079	0.0189	0.1401	0.1536	0.0027	0.0031	0.0086	0.0164	0.0181	0.0087	0.0162	0.008	0.003
7	rs10479794	22407511	0.74	0.820062814253923	0.9	0.178319663885856	0.124365381547338	0.0773578385758807	0.0046	0.0032	0.0235	0.1346	0.0083	0.1563	0.2107	0.0079	0.0041	0.0077	0.0087	0.0159	0.0042	0.0078	0.0189	0.1391	0.1542	0.0028	0.0031	0.0086	0.0164	0.0183	0.0087	0.0162	0.0081	0.0031
7	rs34835504	22408945	0.75	0.750298972197586	0.9	0.178319663885856	0.138810574046185	0.0703118997827638	0.0045	0.0032	0.0232	0.1353	0.0083	0.1561	0.2123	0.0078	0.0043	0.0077	0.0083	0.0156	0.004	0.0077	0.0184	0.1388	0.154	0.0026	0.003	0.0087	0.0165	0.0182	0.0085	0.0163	0.0086	0.0031
7	rs10276507	22411524	0.75	0.750298972197586	0.9	0.178319663885856	0.186431654923517	0.0647003949659433	0.0045	0.0032	0.023	0.1356	0.0083	0.1559	0.213	0.0078	0.0044	0.0078	0.0085	0.0154	0.004	0.0075	0.0181	0.1386	0.1538	0.0025	0.0029	0.0088	0.0167	0.0182	0.0084	0.0163	0.0086	0.0031
7	rs60318095	22416642	0.75	0.750298972197586	0.9	0.178319663885856	0.219647324218262	0.0588280991512616	0.0045	0.0032	0.0229	0.136	0.0083	0.1555	0.2137	0.0078	0.0044	0.0078	0.0086	0.0153	0.0038	0.0077	0.0181	0.1382	0.1534	0.0024	0.0029	0.0088	0.0168	0.0182	0.0083	0.0164	0.0087	0.0031
7	rs17146761	22422917	0.75	0.750298972197586	0.9	0.178319663885856	0.206165233194614	0.055279413573728	0.0044	0.0032	0.0225	0.1365	0.0083	0.156	0.2142	0.0077	0.0043	0.0078	0.0087	0.0152	0.0037	0.0076	0.018	0.1379	0.1533	0.0023	0.0028	0.0089	0.0167	0.0181	0.0082	0.0165	0.0086	0.0031
7	rs1859781	22422925	0.75	0.750298972197586	0.9	0.178319663885856	0.204740760726246	0.05720333017767	0.0044	0.0032	0.0225	0.1365	0.0083	0.156	0.2142	0.0077	0.0043	0.0078	0.0087	0.0152	0.0037	0.0076	0.018	0.1379	0.1536	0.0023	0.0028	0.0088	0.0166	0.0181	0.0082	0.0165	0.0086	0.0031
7	rs116849127	22442889	0.76	0.684441169424083	0.91	0.155803491158275	0.211235057599219	0.0450967811091947	0.0042	0.0031	0.022	0.1384	0.0082	0.1555	0.2145	0.0074	0.0039	0.0081	0.0091	0.015	0.0031	0.0075	0.0183	0.136	0.1548	0.0021	0.0028	0.0094	0.017	0.0182	0.008	0.017	0.0084	0.0027
7	rs12673474	22449267	0.76	0.684441169424083	0.91	0.155803491158275	0.21430219379878	0.0328060424455138	0.0043	0.0031	0.022	0.1385	0.0082	0.1554	0.2146	0.0074	0.0039	0.0081	0.0091	0.015	0.0031	0.0075	0.0183	0.1361	0.1549	0.0022	0.0028	0.0094	0.017	0.0181	0.008	0.0169	0.0084	0.0027
7	rs2686511	22450818	0.76	0.684441169424083	0.92	0.135444945858012	0.220593400428625	0.0300379713805366	0.0043	0.0031	0.022	0.1387	0.0082	0.1554	0.2146	0.0074	0.0039	0.0081	0.0091	0.0149	0.0031	0.0075	0.0184	0.1361	0.1549	0.0022	0.0029	0.0094	0.017	0.018	0.008	0.0168	0.0084	0.0027
7	rs10262282	22452727	0.76	0.684441169424083	0.92	0.135444945858012	0.211355657255377	0.030915371327677	0.0043	0.0031	0.022	0.1388	0.0082	0.1554	0.2144	0.0074	0.0039	0.0081	0.0091	0.0149	0.0031	0.0075	0.0184	0.1361	0.155	0.0022	0.0028	0.0094	0.017	0.018	0.008	0.0168	0.0084	0.0027
7	rs12534314	22455662	0.76	0.684441169424083	0.92	0.135444945858012	0.203203886617005	0.0327052416685985	0.0043	0.0031	0.022	0.139	0.0082	0.1553	0.2141	0.0074	0.0038	0.0081	0.0091	0.0149	0.003	0.0075	0.0184	0.136	0.1553	0.0022	0.0028	0.0094	0.0169	0.018	0.008	0.0168	0.0084	0.0028
7	rs2177142	22459324	0.76	0.684441169424083	0.92	0.135444945858012	0.182894576694144	0.0363706320443255	0.0043	0.0031	0.022	0.139	0.0082	0.1553	0.2139	0.0074	0.0038	0.0081	0.0091	0.0149	0.003	0.0075	0.0184	0.1357	0.1554	0.0022	0.0028	0.0094	0.0169	0.0181	0.0079	0.0169	0.0085	0.003
7	rs118185055	22459353	0.76	0.684441169424083	0.92	0.135444945858012	0.182820530619113	0.0364235263634658	0.0043	0.0031	0.022	0.139	0.0082	0.1553	0.2139	0.0074	0.0038	0.0081	0.0091	0.0149	0.003	0.0075	0.0184	0.1357	0.1554	0.0022	0.0028	0.0094	0.0169	0.0181	0.0079	0.0169	0.0085	0.003
7	rs740295	22473288	0.76	0.684441169424083	0.92	0.135444945858012	0.183339215757597	0.0374351547775901	0.0043	0.0031	0.022	0.1391	0.0082	0.1554	0.214	0.0074	0.0038	0.0081	0.0091	0.0148	0.003	0.0075	0.0185	0.1353	0.1556	0.0022	0.0028	0.0095	0.0169	0.0181	0.0079	0.0169	0.0085	0.003
7	rs79261875	22473743	0.76	0.684441169424083	0.93	0.117127898734063	0.197006047752622	0.0375423738205009	0.0043	0.0031	0.022	0.1392	0.0082	0.1554	0.2137	0.0074	0.0039	0.0081	0.0092	0.0147	0.003	0.0075	0.0185	0.1353	0.1556	0.0022	0.0028	0.0095	0.0169	0.0182	0.0079	0.017	0.0085	0.003
7	rs76578302	22474172	0.76	0.684441169424083	0.93	0.117127898734063	0.207396338124456	0.0386765537187849	0.0043	0.0031	0.022	0.1392	0.0082	0.1555	0.2137	0.0071	0.0038	0.0081	0.0092	0.0147	0.003	0.0076	0.0185	0.1354	0.1557	0.0022	0.0028	0.0095	0.0169	0.0182	0.0079	0.017	0.0085	0.003
7	rs10250954	22474949	0.76	0.684441169424083	0.93	0.117127898734063	0.206363518380614	0.0381886055427762	0.0043	0.0031	0.022	0.1392	0.0082	0.1555	0.2137	0.007	0.0038	0.0081	0.0092	0.0147	0.003	0.0076	0.0185	0.1354	0.1558	0.0022	0.0028	0.0095	0.0169	0.0182	0.0079	0.017	0.0085	0.003
7	rs118022177	22482562	0.77	0.622422290089237	0.93	0.117127898734063	0.15908894174142	0.049012718364381	0.0043	0.0031	0.0218	0.139	0.0083	0.1555	0.2138	0.0071	0.0037	0.0082	0.0092	0.0147	0.003	0.0075	0.0185	0.1351	0.1565	0.0021	0.0027	0.0095	0.0167	0.0182	0.0077	0.0171	0.0086	0.003
7	rs4722141	22485168	0.77	0.622422290089237	0.93	0.117127898734063	0.148679065039278	0.0492546460826424	0.0043	0.0031	0.0218	0.1389	0.0083	0.1555	0.2138	0.0071	0.0037	0.0082	0.0092	0.0147	0.003	0.0075	0.0185	0.1349	0.1568	0.0021	0.0026	0.0095	0.0167	0.0182	0.0077	0.0171	0.0086	0.003
7	rs3114719	22493660	0.77	0.622422290089237	0.93	0.117127898734063	0.146881363167839	0.0390034073936742	0.0043	0.0031	0.0218	0.1388	0.0083	0.1555	0.2137	0.0071	0.0037	0.0082	0.0092	0.0147	0.003	0.0075	0.0185	0.1348	0.157	0.0021	0.0026	0.0095	0.0166	0.0183	0.0077	0.0172	0.0087	0.003
7	rs34426297	22497005	0.77	0.622422290089237	0.93	0.117127898734063	0.150126582771057	0.0413260075238987	0.0043	0.0031	0.0215	0.1386	0.0083	0.1559	0.2138	0.007	0.0037	0.0082	0.0091	0.0142	0.003	0.0075	0.0185	0.1343	0.1588	0.0022	0.0026	0.0095	0.0166	0.0182	0.0077	0.0167	0.0086	0.003
7	rs118087297	22497949	0.77	0.622422290089237	0.93	0.117127898734063	0.151052062412579	0.0437660884036271	0.0043	0.0031	0.0215	0.1385	0.0083	0.1557	0.2137	0.007	0.0037	0.0082	0.0091	0.0142	0.003	0.0075	0.0185	0.1343	0.1587	0.0022	0.0026	0.0095	0.0166	0.0183	0.0077	0.0169	0.0086	0.003
7	rs28449173	22503742	0.78	0.56417027826485	0.93	0.117127898734063	0.122634285865203	0.0552157708384631	0.0042	0.0031	0.0216	0.1384	0.0082	0.1568	0.2139	0.007	0.0036	0.0081	0.0091	0.014	0.0029	0.0076	0.0186	0.1335	0.159	0.0022	0.0024	0.0094	0.0164	0.0183	0.0074	0.017	0.0086	0.003
7	rs58161820	22510372	0.82	0.36720095628419	0.99	0.0433032320256267	0.0663092557093371	0.0462093511636146	0.0042	0.0031	0.0224	0.1373	0.0076	0.1575	0.2175	0.0068	0.0031	0.0071	0.0088	0.0129	0.0031	0.0081	0.0193	0.1279	0.1627	0.0028	0.0023	0.0089	0.0152	0.0188	0.0077	0.0181	0.0089	0.0026
7	rs73083195	22512641	0.82	0.36720095628419	0.98	0.0519283998033082	0.0687939893076426	0.0603400063791528	0.0042	0.0031	0.0223	0.1368	0.0072	0.1581	0.2188	0.0068	0.003	0.0067	0.0086	0.013	0.0031	0.0082	0.0193	0.126	0.1637	0.0029	0.0023	0.0086	0.0148	0.0191	0.0078	0.0185	0.009	0.0025
7	rs13224616	22512969	0.82	0.36720095628419	0.98	0.0519283998033082	0.069547003984367	0.0611352977428614	0.0042	0.0031	0.0224	0.1368	0.0072	0.1582	0.2188	0.0068	0.003	0.0067	0.0086	0.013	0.0031	0.0082	0.0194	0.126	0.1636	0.0029	0.0023	0.0086	0.0147	0.0191	0.0078	0.0185	0.009	0.0025
7	rs17364464	22514053	0.83	0.326509998324372	0.98	0.0519283998033082	0.0705937204596448	0.0616012571642129	0.0042	0.0031	0.0224	0.1367	0.0072	0.1584	0.2187	0.0068	0.003	0.0067	0.0086	0.013	0.0031	0.0082	0.0194	0.126	0.1635	0.003	0.0023	0.0086	0.0147	0.0192	0.0078	0.0185	0.009	0.0025
7	rs75493204	22516653	0.83	0.326509998324372	0.98	0.0519283998033082	0.0693429590759949	0.0608033889332652	0.0042	0.0031	0.0224	0.1367	0.0072	0.1587	0.2188	0.0067	0.003	0.0067	0.0086	0.013	0.0031	0.0082	0.0194	0.1258	0.1635	0.003	0.0023	0.0086	0.0146	0.0192	0.0078	0.0185	0.009	0.0025
7	rs73085131	22525284	0.83	0.326509998324372	0.99	0.0433032320256267	0.0667457370300664	0.0691880425746781	0.0041	0.0031	0.0224	0.137	0.0072	0.1599	0.219	0.0065	0.0029	0.0066	0.0086	0.013	0.0031	0.0083	0.0194	0.1248	0.1635	0.003	0.0023	0.0085	0.0144	0.0192	0.0076	0.0186	0.009	0.0025
7	rs62447564	22532260	0.83	0.326509998324372	0.99	0.0433032320256267	0.0715257640171312	0.0604722476806379	0.004	0.0031	0.0219	0.1362	0.007	0.1604	0.2216	0.0065	0.0028	0.0064	0.0082	0.0131	0.0031	0.0083	0.0194	0.1244	0.1636	0.003	0.0023	0.0085	0.0143	0.0189	0.0074	0.019	0.0091	0.0025
7	rs192189247	22532321	0.83	0.326509998324372	0.99	0.0433032320256267	0.069159652812718	0.0583712035217397	0.004	0.0031	0.0219	0.1363	0.007	0.1603	0.2215	0.0066	0.0028	0.0064	0.0082	0.0131	0.0031	0.0083	0.0194	0.1244	0.1636	0.003	0.0023	0.0085	0.0145	0.0189	0.0074	0.019	0.0091	0.0025
7	rs16881812	22532986	0.83	0.326509998324372	0.99	0.0433032320256267	0.0646209738400045	0.0538236392758575	0.004	0.0031	0.0218	0.1365	0.007	0.1602	0.2216	0.0066	0.0029	0.0064	0.0081	0.013	0.0032	0.0082	0.0193	0.1243	0.1638	0.003	0.002	0.0085	0.0146	0.0188	0.0074	0.019	0.0091	0.0025
7	rs148687847	22533033	0.83	0.326509998324372	0.99	0.0433032320256267	0.0645820510867486	0.0536349935677788	0.004	0.0031	0.0218	0.1365	0.007	0.1602	0.2216	0.0066	0.0029	0.0064	0.0081	0.013	0.0032	0.0082	0.0193	0.1243	0.1638	0.003	0.002	0.0085	0.0146	0.0188	0.0074	0.019	0.0091	0.0025
7	rs62619777	22533182	0.83	0.326509998324372	0.99	0.0433032320256267	0.0642324394362102	0.0530082457957203	0.004	0.0031	0.0218	0.1366	0.007	0.1602	0.2217	0.0066	0.0029	0.0064	0.0081	0.013	0.0032	0.0082	0.0193	0.1243	0.1638	0.003	0.002	0.0085	0.0146	0.0188	0.0074	0.019	0.0091	0.0025
7	rs146447808	22533350	0.83	0.326509998324372	0.99	0.0433032320256267	0.0638840744147197	0.0526337298362892	0.004	0.0031	0.0218	0.1366	0.007	0.1602	0.2217	0.0066	0.0029	0.0064	0.0081	0.013	0.0031	0.0082	0.0193	0.1243	0.1638	0.003	0.002	0.0085	0.0146	0.0187	0.0074	0.019	0.0091	0.0025
7	rs16881810	22533397	0.83	0.326509998324372	0.99	0.0433032320256267	0.0638454440804429	0.052446903819743	0.004	0.0031	0.0218	0.1366	0.007	0.1602	0.2217	0.0066	0.0029	0.0064	0.0081	0.013	0.0031	0.0082	0.0193	0.1243	0.1639	0.003	0.002	0.0085	0.0146	0.0187	0.0074	0.019	0.0091	0.0025
7	rs6972788	22534805	0.83	0.326509998324372	0.99	0.0433032320256267	0.0621229577933718	0.04805023439048	0.004	0.003	0.0217	0.137	0.0069	0.16	0.2219	0.0066	0.0029	0.0063	0.008	0.013	0.0031	0.0082	0.0193	0.1242	0.1642	0.0029	0.002	0.0085	0.0147	0.0186	0.0074	0.019	0.0091	0.0024
7	rs6461647	22537034	0.83	0.326509998324372	0.98	0.0519283998033082	0.0589170150597088	0.044458155480837	0.004	0.0027	0.0217	0.1371	0.0069	0.16	0.222	0.0066	0.0029	0.0065	0.008	0.0129	0.0031	0.0083	0.0192	0.1243	0.1643	0.0029	0.002	0.0085	0.0147	0.0186	0.0074	0.019	0.009	0.0024
7	rs12538834	22542564	0.84	0.289034762536342	0.98	0.0519283998033082	0.064000057662375	0.042283217594939	0.004	0.0027	0.0216	0.1371	0.0068	0.1595	0.2228	0.0065	0.0028	0.0064	0.0079	0.013	0.003	0.0084	0.019	0.124	0.165	0.0029	0.0019	0.0085	0.0147	0.0185	0.0074	0.0191	0.009	0.0024
7	rs4719699	22542597	0.84	0.289034762536342	0.98	0.0519283998033082	0.064000057662375	0.042283217594939	0.004	0.0027	0.0216	0.1371	0.0068	0.1595	0.2229	0.0065	0.0028	0.0064	0.0079	0.013	0.003	0.0084	0.019	0.124	0.165	0.0029	0.0019	0.0085	0.0147	0.0185	0.0074	0.0191	0.009	0.0024
7	rs35243911	22546097	0.84	0.289034762536342	0.97	0.0618608265030667	0.0654615435370256	0.041214040100107	0.004	0.0026	0.0216	0.1371	0.0068	0.1594	0.223	0.0065	0.0028	0.0064	0.0079	0.013	0.003	0.0084	0.019	0.124	0.1651	0.0029	0.0019	0.0085	0.0147	0.0185	0.0074	0.0191	0.009	0.0024
7	rs73085161	22549407	0.84	0.289034762536342	0.97	0.0618608265030667	0.0639227201218227	0.0412700067924072	0.004	0.0027	0.0216	0.1371	0.0068	0.1594	0.223	0.0065	0.0028	0.0064	0.0079	0.013	0.003	0.0084	0.019	0.1239	0.1651	0.0029	0.0019	0.0085	0.0148	0.0185	0.0074	0.0192	0.0089	0.0024
7	rs28706946	22558084	0.84	0.289034762536342	0.97	0.0618608265030667	0.060991836038103	0.0402678246936832	0.004	0.0026	0.0215	0.1372	0.0068	0.1593	0.2231	0.0065	0.0028	0.0064	0.0078	0.0129	0.003	0.0084	0.0189	0.1238	0.1652	0.0029	0.0019	0.0084	0.0148	0.0185	0.0074	0.0192	0.0089	0.0023
7	rs74395054	22564290	0.84	0.289034762536342	0.96	0.0732232110783407	0.0602825473039444	0.0402678246936832	0.004	0.0026	0.0215	0.1373	0.0068	0.1593	0.2232	0.0065	0.0028	0.0064	0.0078	0.0129	0.003	0.0084	0.0189	0.1238	0.1653	0.0029	0.0018	0.0084	0.0147	0.0185	0.0074	0.0193	0.0089	0.0023
7	rs61081245	22564961	0.84	0.289034762536342	0.96	0.0732232110783407	0.0602453682495749	0.040323211082813	0.004	0.0026	0.0215	0.1373	0.0068	0.1593	0.2232	0.0065	0.0028	0.0064	0.0078	0.0129	0.003	0.0084	0.0189	0.1237	0.1653	0.0029	0.0018	0.0084	0.0147	0.0185	0.0074	0.0193	0.0089	0.0023
7	rs10239667	22575548	0.84	0.289034762536342	0.94	0.100733208212114	0.0592288851743001	0.041214040100107	0.004	0.0026	0.0215	0.1374	0.0068	0.1593	0.2232	0.0065	0.0028	0.0064	0.0078	0.0129	0.0031	0.0084	0.0189	0.1237	0.1654	0.0029	0.0018	0.0084	0.0147	0.0185	0.0074	0.0193	0.0089	0.0023
7	rs6964291	22580927	0.85	0.254661707966279	0.94	0.100733208212114	0.0853490545167024	0.0717983474156534	0.0038	0.0024	0.0218	0.1404	0.0061	0.1594	0.2265	0.006	0.0025	0.0063	0.0068	0.0121	0.0026	0.008	0.0189	0.1221	0.1693	0.0028	0.0016	0.0075	0.0137	0.0177	0.0064	0.0202	0.0083	0.0019
7	rs78815495	22584529	0.85	0.254661707966279	0.94	0.100733208212114	0.0826728106837465	0.0793473405908469	0.0039	0.0024	0.0218	0.1405	0.0061	0.1601	0.2265	0.0059	0.0024	0.0063	0.0067	0.012	0.0025	0.0079	0.0187	0.1219	0.1701	0.0029	0.0015	0.0073	0.0137	0.0177	0.0062	0.0202	0.0081	0.0018
7	rs28497031	22587036	0.85	0.254661707966279	0.94	0.100733208212114	0.0819441025529894	0.0796438299997234	0.0039	0.0024	0.0218	0.1405	0.0061	0.1604	0.2264	0.0059	0.0024	0.0063	0.0067	0.012	0.0025	0.0079	0.0187	0.1217	0.1704	0.003	0.0015	0.0072	0.0137	0.0177	0.0062	0.0202	0.0081	0.0018
7	rs11773505	22593175	0.85	0.254661707966279	0.94	0.100733208212114	0.0897302254395749	0.0880485892603067	0.004	0.0024	0.0218	0.1404	0.006	0.161	0.2263	0.0058	0.0024	0.0063	0.0066	0.012	0.0024	0.0079	0.0185	0.1213	0.171	0.0031	0.0015	0.0071	0.0138	0.0177	0.0061	0.0202	0.008	0.0018
7	rs10255232	22593689	0.85	0.254661707966279	0.94	0.100733208212114	0.0952472741279703	0.0957466836223474	0.004	0.0024	0.0218	0.1404	0.006	0.161	0.2262	0.0058	0.0024	0.0063	0.0066	0.012	0.0024	0.0079	0.0185	0.1213	0.1711	0.0031	0.0015	0.0071	0.0138	0.0177	0.0061	0.0202	0.008	0.0018
7	rs17146997	22594509	0.85	0.254661707966279	0.93	0.117127898734063	0.0947484451447188	0.0990424648448036	0.004	0.0024	0.0218	0.1405	0.006	0.1611	0.2266	0.0058	0.0024	0.0062	0.0066	0.012	0.0025	0.0079	0.0184	0.1211	0.1711	0.0031	0.0016	0.0071	0.0138	0.0177	0.0061	0.0202	0.0079	0.0018
7	rs117045106	22595454	0.85	0.254661707966279	0.93	0.117127898734063	0.095397244288798	0.0924949556582326	0.004	0.0024	0.0217	0.1406	0.006	0.1611	0.2267	0.0058	0.0024	0.0062	0.0066	0.0119	0.0025	0.0079	0.0182	0.121	0.1711	0.0031	0.0016	0.0071	0.0138	0.0177	0.0061	0.0201	0.0079	0.0018
7	rs1122913	22602932	0.85	0.254661707966279	0.93	0.117127898734063	0.175901090538548	0.121629979884351	0.0039	0.0023	0.0216	0.1419	0.0059	0.1612	0.228	0.0057	0.0029	0.006	0.0065	0.0115	0.0025	0.0077	0.0173	0.1203	0.1712	0.0032	0.0017	0.0069	0.0138	0.0175	0.0063	0.0201	0.0078	0.0018
7	rs17366199	22603615	0.85	0.254661707966279	0.93	0.117127898734063	0.171124275379015	0.126125596555621	0.0039	0.0023	0.0216	0.1421	0.0059	0.1612	0.2281	0.0057	0.0029	0.0059	0.0065	0.0115	0.0025	0.0077	0.0173	0.1203	0.1712	0.0032	0.0017	0.0068	0.0137	0.0175	0.0063	0.0201	0.0078	0.0018
7	rs117137967	22604387	0.85	0.254661707966279	0.93	0.117127898734063	0.162179126774927	0.105680824592601	0.0039	0.0023	0.0216	0.1422	0.0058	0.1613	0.2281	0.0058	0.0029	0.0059	0.0065	0.0115	0.0025	0.0077	0.0172	0.1202	0.1713	0.0032	0.0017	0.0068	0.0137	0.0175	0.0062	0.0201	0.0078	0.0018
7	rs59026448	22607062	0.86	0.223270892544248	0.93	0.117127898734063	0.175683950873946	0.154815099722716	0.0038	0.0024	0.0222	0.1447	0.005	0.1616	0.228	0.0059	0.0032	0.0056	0.006	0.0112	0.0026	0.0071	0.0163	0.1195	0.1733	0.0036	0.0018	0.0062	0.0129	0.0167	0.0061	0.0204	0.0073	0.0021
7	rs28538222	22613527	0.87	0.194736090082605	0.93	0.117127898734063	0.170234899985292	0.18108100866617	0.0037	0.0025	0.0224	0.1457	0.0047	0.162	0.2282	0.0059	0.0032	0.0054	0.0056	0.011	0.0026	0.0068	0.016	0.1192	0.1743	0.0037	0.0019	0.006	0.0127	0.0165	0.0059	0.0203	0.0071	0.0021
7	rs2905345	22617721	0.87	0.194736090082605	0.93	0.117127898734063	0.183895888743635	0.195413364884309	0.0036	0.0025	0.0224	0.1461	0.0047	0.1625	0.2283	0.0059	0.0032	0.0054	0.0055	0.0109	0.0026	0.0067	0.0159	0.119	0.1745	0.004	0.0019	0.006	0.0126	0.0163	0.0058	0.0203	0.007	0.0021
7	rs35052295	22618802	0.87	0.194736090082605	0.93	0.117127898734063	0.214342716609131	0.233794382761403	0.0036	0.0025	0.0224	0.1475	0.0044	0.1636	0.2283	0.0058	0.0031	0.0054	0.0054	0.0107	0.0026	0.0063	0.0159	0.1183	0.1744	0.004	0.0017	0.0058	0.0124	0.0162	0.0056	0.0207	0.0069	0.002
7	rs984181	22621500	0.87	0.194736090082605	0.93	0.117127898734063	0.192667590608788	0.250032123118875	0.0034	0.0025	0.0221	0.1476	0.004	0.1665	0.2276	0.0056	0.0029	0.0056	0.0048	0.0107	0.0025	0.0056	0.0156	0.1194	0.1752	0.0042	0.0016	0.0054	0.0124	0.0159	0.0055	0.0206	0.0066	0.0018
7	rs118089683	22624427	0.87	0.194736090082605	0.93	0.117127898734063	0.193049302590922	0.250032123118875	0.0034	0.0025	0.0221	0.1476	0.004	0.1666	0.2276	0.0056	0.0028	0.0056	0.0047	0.0107	0.0025	0.0056	0.0156	0.1194	0.1752	0.0042	0.0016	0.0054	0.0124	0.0159	0.0055	0.0206	0.0066	0.0018
7	rs116895931	22626418	0.87	0.194736090082605	0.93	0.117127898734063	0.193011111973003	0.250256959150218	0.0034	0.0025	0.0221	0.1476	0.004	0.1666	0.2275	0.0056	0.0028	0.0056	0.0047	0.0107	0.0025	0.0056	0.0156	0.1194	0.1752	0.0042	0.0016	0.0054	0.0124	0.0159	0.0055	0.0206	0.0066	0.0018
7	rs2961279	22638154	0.87	0.194736090082605	0.93	0.117127898734063	0.190689645186416	0.263177223189051	0.0034	0.0025	0.0221	0.1477	0.004	0.1668	0.2275	0.0056	0.0028	0.0056	0.0047	0.0107	0.0025	0.0056	0.0156	0.1195	0.1753	0.0042	0.0016	0.0054	0.0124	0.0158	0.0054	0.0207	0.0067	0.0018
7	rs111537849	22643546	0.87	0.194736090082605	0.93	0.117127898734063	0.192972925670547	0.268447995414765	0.0033	0.0024	0.0222	0.1477	0.0039	0.1671	0.2273	0.0055	0.0028	0.0056	0.0047	0.0108	0.0025	0.0055	0.0156	0.1194	0.1753	0.0041	0.0016	0.0054	0.0124	0.0157	0.0054	0.0208	0.0068	0.0018
7	rs71520376	22651545	0.87	0.194736090082605	0.93	0.117127898734063	0.190917274070287	0.269137879817265	0.0033	0.0024	0.0223	0.1478	0.0039	0.1674	0.2272	0.0055	0.0027	0.0056	0.0046	0.0109	0.0024	0.0054	0.0156	0.1193	0.1753	0.0041	0.0015	0.0055	0.0124	0.0157	0.0054	0.0208	0.0068	0.0018
7	rs2961287	22663453	0.87	0.194736090082605	0.92	0.135444945858012	0.188723370252301	0.273751096270403	0.0033	0.0024	0.0224	0.1479	0.0038	0.1677	0.2271	0.0055	0.0027	0.0056	0.0046	0.011	0.0024	0.0054	0.0156	0.1193	0.1753	0.0041	0.0015	0.0055	0.0123	0.0157	0.0054	0.0209	0.0068	0.0018
7	rs66626229	22666974	0.87	0.194736090082605	0.92	0.135444945858012	0.191829343336587	0.281882125692061	0.0033	0.0024	0.0224	0.1479	0.0038	0.168	0.2271	0.0054	0.0027	0.0056	0.0046	0.011	0.0024	0.0054	0.0155	0.1193	0.1753	0.0041	0.0015	0.0055	0.0123	0.0157	0.0053	0.0209	0.0068	0.0018
7	rs17301500	22673905	0.87	0.194736090082605	0.92	0.135444945858012	0.190121252753171	0.27990073074286	0.0033	0.0024	0.0224	0.1479	0.0038	0.1682	0.2271	0.0054	0.0027	0.0056	0.0046	0.011	0.0024	0.0053	0.0154	0.1193	0.1754	0.0041	0.0015	0.0055	0.0124	0.0157	0.0053	0.0209	0.0068	0.0018
7	rs2961294	22695031	0.87	0.194736090082605	0.9	0.178319663885856	0.181748802941018	0.275487288011434	0.0033	0.0024	0.0224	0.1478	0.0038	0.1686	0.227	0.0055	0.0027	0.0055	0.0046	0.0109	0.0023	0.0051	0.0154	0.1193	0.1754	0.0041	0.0015	0.0054	0.0125	0.0157	0.0053	0.0206	0.0068	0.0018
7	rs117207797	22695554	0.87	0.194736090082605	0.9	0.178319663885856	0.18130639135285	0.271556793075828	0.0033	0.0024	0.0224	0.1478	0.0038	0.1686	0.227	0.0055	0.0027	0.0055	0.0046	0.0109	0.0023	0.0051	0.0154	0.1193	0.1754	0.0041	0.0015	0.0054	0.0125	0.0157	0.0053	0.0206	0.0068	0.0018
7	rs115916312	22704938	0.88	0.168925028033099	0.9	0.178319663885856	0.18744403943167	0.274098063617507	0.0033	0.0023	0.0224	0.1478	0.0036	0.1694	0.2267	0.0055	0.0026	0.0052	0.0046	0.0111	0.0023	0.005	0.0153	0.1195	0.1753	0.0042	0.0016	0.0053	0.0126	0.0157	0.0054	0.0205	0.0068	0.0018
7	rs60129508	22707922	0.88	0.168925028033099	0.9	0.178319663885856	0.203991208079459	0.283283331766947	0.0033	0.0023	0.0224	0.1476	0.0035	0.1707	0.2261	0.0056	0.0026	0.0049	0.0045	0.0113	0.0023	0.0047	0.0151	0.1197	0.175	0.0042	0.0016	0.0051	0.0129	0.0157	0.0055	0.0204	0.0068	0.0018
7	rs2961304	22713217	0.89	0.145699762692903	0.9	0.178319663885856	0.12593303575528	0.268218156124282	0.0031	0.0022	0.0223	0.1484	0.0033	0.1724	0.2261	0.0057	0.002	0.0047	0.0045	0.0114	0.0022	0.0045	0.0152	0.1192	0.1759	0.0037	0.0013	0.0051	0.0128	0.0157	0.0054	0.0204	0.0068	0.0015
7	rs55733027	22716508	0.89	0.145699762692903	0.9	0.178319663885856	0.126259893753752	0.267069877555314	0.0031	0.0022	0.0223	0.1484	0.0033	0.1724	0.2261	0.0057	0.002	0.0047	0.0045	0.0114	0.0022	0.0045	0.0152	0.1192	0.1759	0.0037	0.0013	0.0051	0.0128	0.0157	0.0054	0.0204	0.0068	0.0015
7	rs13225099	22722925	0.89	0.145699762692903	0.9	0.178319663885856	0.111038829638494	0.269367963346765	0.0031	0.0022	0.0223	0.1481	0.0033	0.1726	0.2254	0.0058	0.002	0.0047	0.0045	0.0115	0.0022	0.0046	0.0152	0.1194	0.1761	0.0037	0.0013	0.0052	0.013	0.0157	0.0054	0.0203	0.0068	0.0015
7	rs34413901	22726795	0.89	0.145699762692903	0.91	0.155803491158275	0.0973857062360813	0.278504683205491	0.0031	0.0022	0.0224	0.1481	0.0034	0.1729	0.2253	0.0057	0.0019	0.0047	0.0044	0.0115	0.002	0.0043	0.0152	0.1194	0.1761	0.0036	0.0013	0.0052	0.013	0.0156	0.0055	0.0204	0.0068	0.0016
7	rs34929064	22728272	0.89	0.145699762692903	0.9	0.178319663885856	0.0942016362221736	0.283517072647608	0.0031	0.0022	0.0224	0.1482	0.0034	0.1732	0.2253	0.0057	0.0019	0.0047	0.0044	0.0115	0.002	0.0043	0.0153	0.1193	0.1758	0.0036	0.0013	0.0052	0.013	0.0156	0.0055	0.0204	0.0068	0.0017
7	rs117914483	22730934	0.89	0.145699762692903	0.91	0.155803491158275	0.0927450241675538	0.27908610919341	0.0031	0.0022	0.0224	0.1482	0.0034	0.1733	0.2253	0.0057	0.0019	0.0047	0.0044	0.0115	0.002	0.0043	0.0153	0.1193	0.1758	0.0036	0.0013	0.0052	0.013	0.0156	0.0055	0.0204	0.0068	0.0016
7	rs56858483	22738302	0.89	0.145699762692903	0.9	0.178319663885856	0.0640581011860806	0.267414200360068	0.003	0.0024	0.0225	0.1484	0.0035	0.1738	0.2254	0.0057	0.0018	0.0047	0.0045	0.0116	0.002	0.0042	0.0152	0.1194	0.1757	0.0031	0.0012	0.0052	0.013	0.0156	0.0055	0.0204	0.0068	0.0014
7	rs34788132	22738917	0.89	0.145699762692903	0.86	0.29215087580064	0.0640581011860806	0.267988377979886	0.003	0.0024	0.0225	0.1484	0.0035	0.1739	0.2254	0.0057	0.0018	0.0047	0.0045	0.0116	0.002	0.0042	0.0152	0.1194	0.1756	0.0031	0.0012	0.0052	0.013	0.0156	0.0055	0.0204	0.0068	0.0014
7	rs62449492	22749845	0.89	0.145699762692903	0.86	0.29215087580064	0.0642906214346418	0.315841344010582	0.003	0.0024	0.0224	0.1478	0.0035	0.1747	0.2254	0.0056	0.0018	0.0044	0.0042	0.0119	0.0019	0.0041	0.0153	0.1201	0.1757	0.0031	0.0012	0.0051	0.013	0.0155	0.0053	0.0204	0.0066	0.0014
7	rs117069669	22749934	0.89	0.145699762692903	0.86	0.29215087580064	0.0637875273987699	0.316928604656389	0.003	0.0024	0.0224	0.1477	0.0035	0.1747	0.2253	0.0056	0.0018	0.0044	0.0042	0.0119	0.0019	0.0041	0.0153	0.1202	0.1757	0.0031	0.0012	0.0051	0.013	0.0155	0.0053	0.0204	0.0066	0.0014
7	rs10249648	22751073	0.89	0.145699762692903	0.86	0.29215087580064	0.0629994620553717	0.327373311571204	0.0031	0.0025	0.0224	0.1476	0.0035	0.1749	0.2253	0.0056	0.0018	0.0044	0.0042	0.012	0.0019	0.004	0.0153	0.1203	0.1757	0.0031	0.0012	0.0051	0.013	0.0154	0.0052	0.0204	0.0066	0.0014
7	rs57561814	22753675	0.89	0.145699762692903	0.86	0.29215087580064	0.0647573248429754	0.332510177945449	0.003	0.0025	0.0224	0.1474	0.0035	0.1751	0.2252	0.0056	0.0018	0.0043	0.004	0.0121	0.0019	0.004	0.0154	0.1202	0.176	0.0031	0.0012	0.0051	0.0131	0.0155	0.0053	0.0203	0.0065	0.0014
7	rs73683960	22753952	0.9	0.124917206299546	0.86	0.29215087580064	0.0595971899900357	0.33373667732889	0.003	0.0025	0.0224	0.1473	0.0035	0.1752	0.2254	0.0056	0.0014	0.0043	0.004	0.0121	0.0019	0.004	0.0154	0.1202	0.1761	0.0031	0.0012	0.0051	0.0131	0.0155	0.0053	0.0203	0.0065	0.0014
7	rs1546762	22757503	0.9	0.124917206299546	0.86	0.29215087580064	0.0761540647765625	0.294923616028765	0.003	0.0028	0.022	0.1477	0.0036	0.1751	0.2256	0.0057	0.0015	0.0044	0.0041	0.0118	0.0016	0.004	0.0155	0.1204	0.176	0.003	0.0012	0.0053	0.0131	0.015	0.0054	0.0205	0.0063	0.0011
7	rs7801617	22758082	0.9	0.124917206299546	0.87	0.259919603286658	0.078362319165209	0.295988851062191	0.003	0.0028	0.022	0.1478	0.0036	0.1752	0.2256	0.0056	0.0014	0.0044	0.0041	0.0118	0.0016	0.004	0.0155	0.1205	0.176	0.003	0.0012	0.0053	0.013	0.015	0.0053	0.0205	0.0063	0.001
7	rs3087221	22763417	0.9	0.124917206299546	0.87	0.259919603286658	0.0691800045477947	0.287147570753528	0.0031	0.0028	0.0218	0.1476	0.0036	0.1758	0.2258	0.0057	0.0014	0.0046	0.004	0.0118	0.0016	0.0039	0.0156	0.1209	0.1757	0.003	0.0012	0.0053	0.0129	0.0147	0.0054	0.0202	0.0063	0.0011
7	rs62449495	22764338	0.9	0.124917206299546	0.87	0.259919603286658	0.0660917181848697	0.285623388143333	0.0031	0.0028	0.0217	0.1475	0.0036	0.1759	0.2258	0.0057	0.0014	0.0046	0.004	0.0118	0.0016	0.0039	0.0156	0.1209	0.1757	0.003	0.0012	0.0053	0.0129	0.0147	0.0054	0.0202	0.0063	0.0011
7	rs2069824	22765232	0.91	0.106429816649543	0.87	0.259919603286658	0.0635947214842337	0.284452625065019	0.0032	0.0028	0.0217	0.1475	0.0036	0.176	0.2257	0.0057	0.0014	0.0046	0.004	0.0118	0.0016	0.0039	0.0156	0.1209	0.1756	0.003	0.0012	0.0053	0.0129	0.0147	0.0054	0.0202	0.0063	0.0011
7	rs2069827	22765456	0.91	0.106429816649543	0.87	0.259919603286658	0.0628655585321336	0.284218648692039	0.0032	0.0028	0.0217	0.1475	0.0036	0.176	0.2257	0.0057	0.0014	0.0046	0.004	0.0118	0.0016	0.0039	0.0156	0.1209	0.1756	0.003	0.0012	0.0054	0.0129	0.0147	0.0054	0.0201	0.0063	0.0011
7	rs1800795	22766645	0.91	0.106429816649543	0.87	0.259919603286658	0.0594496864757901	0.280599557323607	0.0032	0.0028	0.0217	0.1475	0.0036	0.1763	0.2256	0.0058	0.0014	0.0046	0.004	0.0118	0.0016	0.0039	0.0156	0.1208	0.1755	0.0029	0.0012	0.0054	0.0129	0.0147	0.0053	0.02	0.0063	0.0011
7	rs1474347	22768124	0.91	0.106429816649543	0.87	0.259919603286658	0.0521943397772147	0.273635470644432	0.0033	0.0028	0.0217	0.1474	0.0037	0.1765	0.2255	0.0058	0.0014	0.0046	0.0041	0.0117	0.0017	0.0039	0.0155	0.1208	0.1754	0.0029	0.0013	0.0054	0.013	0.0146	0.0053	0.02	0.0062	0.0012
7	rs2069843	22769994	0.91	0.106429816649543	0.87	0.259919603286658	0.0480375957580846	0.269252913958168	0.0033	0.0028	0.0217	0.1473	0.0037	0.1767	0.2253	0.0058	0.0014	0.0047	0.0041	0.0117	0.0017	0.0039	0.0156	0.1207	0.1755	0.0029	0.0013	0.0054	0.013	0.0146	0.0053	0.0199	0.0062	0.0012
7	rs13306435	22771039	0.91	0.106429816649543	0.87	0.259919603286658	0.0453125836933188	0.267529005267728	0.0033	0.0027	0.0217	0.1473	0.0037	0.1768	0.2252	0.0059	0.0014	0.0047	0.0041	0.0117	0.0017	0.0039	0.0156	0.1207	0.1755	0.0029	0.0013	0.0054	0.013	0.0146	0.0053	0.0198	0.0062	0.0012
7	rs117814509	22773283	0.91	0.106429816649543	0.87	0.259919603286658	0.0418891967431829	0.263291458474518	0.0033	0.0027	0.0217	0.1473	0.0037	0.1769	0.2251	0.0059	0.0014	0.0047	0.0041	0.0117	0.0017	0.004	0.0156	0.1206	0.1755	0.0029	0.0013	0.0054	0.0131	0.0146	0.0053	0.0198	0.0062	0.0012
7	rs35610689	22773820	0.91	0.106429816649543	0.87	0.259919603286658	0.0408934771282009	0.262834610220234	0.0033	0.0027	0.0217	0.1473	0.0037	0.1769	0.2251	0.0059	0.0014	0.0047	0.0041	0.0117	0.0017	0.004	0.0156	0.1206	0.1755	0.0029	0.0013	0.0054	0.0131	0.0146	0.0053	0.0198	0.0062	0.0012
7	rs55941116	22787585	0.91	0.106429816649543	0.87	0.259919603286658	0.0307247903072211	0.256804879998099	0.0032	0.0026	0.0218	0.1467	0.0037	0.177	0.2249	0.0059	0.0014	0.0048	0.0042	0.0117	0.0017	0.004	0.0158	0.1209	0.1756	0.0028	0.0013	0.0054	0.0131	0.0146	0.0053	0.0198	0.0062	0.0012
7	rs1524104	22795153	0.91	0.106429816649543	0.87	0.259919603286658	0.0258617168497897	0.261009698670476	0.0031	0.0026	0.0219	0.1466	0.0037	0.1771	0.2247	0.0059	0.0014	0.0049	0.0042	0.0118	0.0017	0.004	0.0159	0.1209	0.1756	0.0028	0.0013	0.0054	0.0131	0.0146	0.0052	0.0199	0.0062	0.0013
7	rs73276345	22797207	0.91	0.106429816649543	0.87	0.259919603286658	0.0230879220798654	0.257258421026637	0.0031	0.0026	0.0219	0.1465	0.0038	0.1771	0.2245	0.006	0.0014	0.0049	0.0042	0.0118	0.0017	0.004	0.0159	0.1209	0.1758	0.0027	0.0013	0.0054	0.0131	0.0146	0.0052	0.0198	0.0062	0.0013
7	rs4722177	22798531	0.91	0.106429816649543	0.87	0.259919603286658	0.034248668731971	0.251156942551563	0.0034	0.0026	0.0218	0.1465	0.0038	0.177	0.2245	0.0059	0.0014	0.0049	0.0042	0.0117	0.0017	0.0039	0.0158	0.1208	0.1758	0.0027	0.0013	0.0054	0.0131	0.0145	0.0052	0.0198	0.0062	0.0013
7	rs80092129	22812509	0.92	0.0900864543555373	0.87	0.259919603286658	0.0113950357839829	0.130951656068962	0.0028	0.002	0.0222	0.1448	0.0035	0.1845	0.2234	0.0063	0.0012	0.0071	0.0047	0.0104	0.0018	0.004	0.0146	0.1176	0.181	0.0017	0.0013	0.0066	0.0137	0.0133	0.004	0.0159	0.0059	0.001
7	rs1996962	22813742	0.91	0.106429816649543	0.88	0.230271256315472	0.0178881088018366	0.119448674213855	0.0026	0.0018	0.0223	0.1443	0.0035	0.1869	0.2231	0.0064	0.0011	0.0078	0.0049	0.0098	0.0019	0.004	0.0142	0.1165	0.1827	0.0014	0.0013	0.0071	0.0139	0.013	0.0037	0.0147	0.0058	0.001
7	rs10256620	22823066	0.91	0.106429816649543	0.88	0.230271256315472	0.0159562161446095	0.121279973499453	0.0026	0.0017	0.0223	0.1441	0.0036	0.1877	0.2227	0.0065	0.0011	0.0078	0.0049	0.0098	0.0019	0.004	0.0142	0.1161	0.183	0.0015	0.0015	0.0071	0.014	0.013	0.0036	0.0145	0.0058	0.001
7	rs1524100	22823906	0.91	0.106429816649543	0.88	0.230271256315472	0.0152083921352106	0.122068020489475	0.0025	0.0017	0.0223	0.1441	0.0036	0.1877	0.2227	0.0065	0.0011	0.0078	0.0049	0.0098	0.0019	0.004	0.0141	0.1161	0.183	0.0015	0.0016	0.0071	0.0141	0.013	0.0036	0.0144	0.0058	0.001
7	rs10225286	22827655	0.91	0.106429816649543	0.88	0.230271256315472	0.0136990937324937	0.122857982015617	0.0025	0.0017	0.0223	0.1442	0.0037	0.188	0.2226	0.0066	0.0011	0.0077	0.0049	0.0098	0.0018	0.004	0.0138	0.116	0.183	0.0015	0.0016	0.0071	0.0142	0.0129	0.0036	0.0143	0.0059	9e-04
7	rs68130034	22838796	0.91	0.106429816649543	0.88	0.230271256315472	0.013355857071386	0.116592212938476	0.0024	0.0016	0.0222	0.144	0.0039	0.1876	0.2226	0.0066	0.0011	0.0077	0.0049	0.0098	0.0018	0.0041	0.0142	0.1158	0.1828	0.0016	0.0016	0.0073	0.0143	0.0132	0.0037	0.0141	0.006	9e-04
7	rs1029741	22850333	0.91	0.106429816649543	0.88	0.230271256315472	0.0139624492359426	0.102791874711138	0.0024	0.0016	0.0221	0.144	0.004	0.1871	0.2227	0.0067	0.0011	0.0077	0.0049	0.0096	0.0018	0.0042	0.0144	0.1157	0.183	0.0018	0.0017	0.0074	0.0144	0.0132	0.0037	0.0138	0.006	9e-04
7	rs35943474	22854209	0.91	0.106429816649543	0.87	0.259919603286658	0.0128374813062908	0.100828886621474	0.0025	0.0016	0.022	0.1441	0.0041	0.187	0.2226	0.0066	0.0012	0.0078	0.0049	0.0095	0.0018	0.0042	0.0143	0.1156	0.1829	0.0019	0.0017	0.0075	0.0144	0.0132	0.0037	0.0137	0.006	0.001
7	rs2286507	22854760	0.91	0.106429816649543	0.87	0.259919603286658	0.00764808348451192	0.109356351537263	0.0025	0.0016	0.022	0.1441	0.0041	0.1875	0.2228	0.0067	0.0012	0.0078	0.0049	0.0095	0.0018	0.0042	0.0143	0.116	0.1826	0.0019	0.0017	0.0075	0.0144	0.0131	0.0037	0.0137	0.0053	0.001
7	rs8180849	22859259	0.91	0.106429816649543	0.87	0.259919603286658	0.00799491569334819	0.10726204707087	0.0025	0.0016	0.022	0.1442	0.0041	0.1874	0.2227	0.0067	0.0012	0.008	0.0049	0.0094	0.0018	0.0042	0.0143	0.116	0.1824	0.0019	0.0018	0.0076	0.0144	0.013	0.0037	0.0137	0.0053	0.001
7	rs79775641	22860111	0.91	0.106429816649543	0.87	0.259919603286658	0.00796881927565116	0.105680824592601	0.0025	0.0016	0.022	0.1442	0.0041	0.1874	0.2227	0.0067	0.0012	0.008	0.0049	0.0094	0.0018	0.0042	0.0143	0.116	0.1824	0.0019	0.0018	0.0076	0.0144	0.013	0.0038	0.0137	0.0053	0.001
7	rs57869254	22864640	0.91	0.106429816649543	0.88	0.230271256315472	0.00799491569334819	0.101073454066967	0.0025	0.0016	0.0221	0.1442	0.0041	0.1874	0.2227	0.0067	0.0012	0.008	0.0049	0.0094	0.0018	0.0042	0.0142	0.1161	0.1823	0.0019	0.0018	0.0076	0.0145	0.013	0.0037	0.0136	0.0053	0.001
7	rs10224244	22870074	0.91	0.106429816649543	0.88	0.230271256315472	0.00770295637372898	0.101236627245305	0.0025	0.0016	0.0221	0.1442	0.0041	0.1872	0.2227	0.0067	0.0012	0.008	0.005	0.0094	0.0018	0.0042	0.0142	0.1162	0.1824	0.0019	0.0018	0.0076	0.0145	0.013	0.0038	0.0136	0.0053	0.001
7	rs111702551	22880349	0.91	0.106429816649543	0.88	0.230271256315472	0.00874318209627766	0.0882031228215263	0.0025	0.0016	0.0221	0.1438	0.0041	0.1872	0.2222	0.0067	0.0012	0.008	0.0051	0.0095	0.0019	0.0043	0.0143	0.1162	0.1822	0.0019	0.0018	0.0076	0.0147	0.013	0.0038	0.0137	0.0054	0.0011
7	rs118184215	22887578	0.91	0.106429816649543	0.88	0.230271256315472	0.0099847159103082	0.0671703131928342	0.0025	0.0017	0.022	0.1426	0.004	0.1869	0.2206	0.0068	0.0014	0.0081	0.0055	0.0097	0.0019	0.0045	0.0146	0.1161	0.1816	0.0021	0.002	0.0078	0.0153	0.0132	0.0039	0.0143	0.0055	0.0012
7	rs1990279	22890742	0.91	0.106429816649543	0.88	0.230271256315472	0.0103825013040867	0.0653825876454319	0.0025	0.0017	0.0221	0.1423	0.004	0.1868	0.2202	0.0069	0.0015	0.0082	0.0056	0.0097	0.002	0.0045	0.0147	0.1161	0.1815	0.0021	0.002	0.0078	0.0154	0.0132	0.0039	0.0144	0.0055	0.0013
7	rs4722193	22892011	0.91	0.106429816649543	0.88	0.230271256315472	0.0105804348187531	0.0630081124065204	0.0025	0.0018	0.022	0.1422	0.004	0.1868	0.2201	0.0069	0.0015	0.0082	0.0056	0.0097	0.002	0.0045	0.0147	0.1161	0.1815	0.0021	0.002	0.0078	0.0155	0.0133	0.0039	0.0144	0.0055	0.0013
7	rs117014922	22895026	0.91	0.106429816649543	0.88	0.230271256315472	0.0108744005685833	0.0592865141321168	0.0024	0.0018	0.022	0.1425	0.004	0.1867	0.2199	0.0069	0.0015	0.0082	0.0056	0.0097	0.002	0.0045	0.0148	0.1159	0.1814	0.0022	0.0021	0.0079	0.0155	0.0133	0.004	0.0143	0.0055	0.0013
7	rs7811699	22899109	0.91	0.106429816649543	0.89	0.20310604818777	0.0114521129408731	0.0591553835914021	0.0024	0.0018	0.022	0.1423	0.004	0.1866	0.2195	0.0069	0.0016	0.0082	0.0057	0.0096	0.002	0.0045	0.015	0.116	0.1813	0.0022	0.0021	0.0079	0.0156	0.0133	0.004	0.0141	0.0056	0.0014
7	rs7781055	22906899	0.91	0.106429816649543	0.89	0.20310604818777	0.0113950357839829	0.0547077667831188	0.0026	0.0022	0.0219	0.1429	0.004	0.1863	0.2186	0.007	0.0019	0.0083	0.0057	0.0095	0.0022	0.0046	0.015	0.1156	0.1807	0.0023	0.0022	0.0079	0.0157	0.0134	0.004	0.014	0.0057	0.0015
7	rs4236309	22916280	0.9	0.124917206299546	0.9	0.178319663885856	0.0143036559559778	0.0525091471335297	0.0027	0.0023	0.0218	0.1435	0.0041	0.1851	0.2185	0.0071	0.002	0.0084	0.0061	0.0094	0.0022	0.0047	0.0149	0.1158	0.1808	0.0024	0.0021	0.0079	0.0158	0.0133	0.004	0.0137	0.0056	0.0015
7	rs6950451	22919808	0.9	0.124917206299546	0.9	0.178319663885856	0.018394650178453	0.0450385573984819	0.0027	0.0025	0.0216	0.1432	0.004	0.1846	0.219	0.0073	0.0022	0.0085	0.0062	0.0092	0.0023	0.0048	0.0147	0.1164	0.1799	0.0025	0.0022	0.0079	0.016	0.0134	0.0043	0.013	0.0058	0.0016
7	rs4722198	22933477	0.9	0.124917206299546	0.91	0.155803491158275	0.0123040664595469	0.0308173030052022	0.0024	0.0025	0.0229	0.1445	0.0038	0.1839	0.2197	0.0076	0.002	0.0088	0.0064	0.0095	0.0021	0.0049	0.014	0.1162	0.1784	0.0023	0.002	0.0085	0.0169	0.013	0.0042	0.012	0.0059	0.0016
7	rs35795540	22933832	0.9	0.124917206299546	0.91	0.155803491158275	0.0129939041811636	0.030915371327677	0.0024	0.0025	0.0229	0.1445	0.0038	0.1839	0.2197	0.0076	0.002	0.0088	0.0064	0.0095	0.0021	0.0049	0.0141	0.1162	0.1784	0.0023	0.002	0.0085	0.0169	0.013	0.0042	0.012	0.0059	0.0016
7	rs6461677	22942226	0.9	0.124917206299546	0.91	0.155803491158275	0.0121419447439984	0.0289815871108716	0.0023	0.0024	0.0232	0.1447	0.0037	0.1839	0.2195	0.0077	0.002	0.0085	0.0063	0.0094	0.0021	0.0049	0.0142	0.1162	0.1785	0.0022	0.0019	0.0085	0.017	0.0128	0.0041	0.0119	0.0058	0.0017
7	rs77086708	22949337	0.9	0.124917206299546	0.91	0.155803491158275	0.0121061358615832	0.0288864280875127	0.0023	0.0024	0.0232	0.1448	0.0037	0.1839	0.2193	0.0077	0.002	0.0085	0.0063	0.0094	0.0021	0.0049	0.0142	0.1161	0.1786	0.0022	0.0019	0.0085	0.017	0.0128	0.0041	0.0119	0.0058	0.0017
7	rs12669272	22950695	0.9	0.124917206299546	0.92	0.135444945858012	0.0116767668516848	0.0291245998673165	0.0023	0.0024	0.0233	0.1448	0.0037	0.1839	0.2193	0.0077	0.002	0.0085	0.0063	0.0093	0.0021	0.0049	0.0143	0.1161	0.1787	0.0022	0.0019	0.0085	0.0171	0.0128	0.0041	0.0119	0.0058	0.0017
7	rs28425746	22951879	0.9	0.124917206299546	0.92	0.135444945858012	0.0113438492587263	0.0294116115371278	0.0023	0.0024	0.0234	0.1449	0.0037	0.1839	0.2194	0.0077	0.002	0.0084	0.0063	0.0093	0.0021	0.0049	0.0143	0.1161	0.1786	0.0022	0.0019	0.0085	0.0171	0.0128	0.0041	0.0119	0.0058	0.0017
7	rs77175079	22972334	0.9	0.124917206299546	0.92	0.135444945858012	0.0110849224301394	0.0284128298896512	0.0023	0.0024	0.0234	0.145	0.0037	0.1837	0.2197	0.0077	0.002	0.0084	0.0063	0.0093	0.002	0.0049	0.0143	0.1161	0.1786	0.0022	0.0019	0.0085	0.0172	0.0128	0.0041	0.0119	0.0058	0.0017
7	rs6415247	22978146	0.9	0.124917206299546	0.93	0.117127898734063	0.00936058490157882	0.0296517909980585	0.0023	0.0024	0.0234	0.1452	0.0036	0.1832	0.2199	0.0077	0.0019	0.0084	0.0063	0.0093	0.002	0.0049	0.0139	0.1169	0.1786	0.0022	0.0018	0.0085	0.0172	0.0128	0.0042	0.0117	0.0058	0.0017
7	rs77207687	22979632	0.9	0.124917206299546	0.93	0.117127898734063	0.00938024398219803	0.0296036822255368	0.0023	0.0024	0.0234	0.1452	0.0036	0.1832	0.2199	0.0077	0.0019	0.0084	0.0063	0.0093	0.0019	0.0049	0.0139	0.1169	0.1786	0.0022	0.0018	0.0085	0.0172	0.0128	0.0042	0.0116	0.0058	0.0017
7	rs4599713	22983854	0.9	0.124917206299546	0.93	0.117127898734063	0.00916087765005611	0.0293157949813175	0.0023	0.0024	0.0235	0.1453	0.0036	0.1831	0.2198	0.0077	0.0019	0.0085	0.0063	0.0093	0.0019	0.0049	0.0139	0.1172	0.1785	0.0022	0.0018	0.0085	0.0172	0.0128	0.0042	0.0114	0.0058	0.0017
7	rs2286492	22985010	0.9	0.124917206299546	0.93	0.117127898734063	0.00940486187407662	0.0298928809364368	0.0023	0.0024	0.0235	0.1453	0.0036	0.1835	0.2198	0.0077	0.0019	0.0085	0.0063	0.0093	0.0019	0.0049	0.0138	0.1172	0.1784	0.002	0.0018	0.0085	0.0173	0.0128	0.0042	0.0114	0.0058	0.0017
7	rs76105265	22997309	0.9	0.124917206299546	0.94	0.100733208212114	0.0110570484374833	0.0315563357147511	0.0023	0.0024	0.0235	0.1454	0.0036	0.1838	0.22	0.0077	0.0019	0.0085	0.0064	0.0093	0.0019	0.005	0.0138	0.117	0.1782	0.002	0.0018	0.0085	0.0171	0.0128	0.0042	0.0112	0.0058	0.0017
7	rs73082377	22997948	0.9	0.124917206299546	0.94	0.100733208212114	0.011073766497746	0.0311611744756348	0.0023	0.0024	0.0235	0.1454	0.0036	0.1838	0.22	0.0077	0.0019	0.0085	0.0064	0.0093	0.0019	0.005	0.0138	0.117	0.1782	0.002	0.0018	0.0085	0.0171	0.0128	0.0042	0.0112	0.0058	0.0017
7	rs117424211	23007231	0.9	0.124917206299546	0.94	0.100733208212114	0.0110403493717272	0.0336686125553273	0.0023	0.0024	0.0235	0.1454	0.0036	0.1837	0.2199	0.0077	0.0019	0.0084	0.0064	0.0093	0.0021	0.005	0.0138	0.1169	0.1782	0.002	0.0018	0.0085	0.0171	0.0128	0.0042	0.0111	0.0058	0.0017
7	rs10240943	23010545	0.9	0.124917206299546	0.95	0.0861393601425535	0.0109129528570875	0.0336175881502314	0.0023	0.0025	0.0235	0.1455	0.0036	0.1837	0.2199	0.0077	0.0019	0.0084	0.0064	0.0092	0.0022	0.005	0.0138	0.1169	0.1782	0.002	0.0018	0.0085	0.0172	0.0129	0.0042	0.0111	0.0058	0.0017
7	rs73084103	23021201	0.9	0.124917206299546	0.94	0.100733208212114	0.0114692778739991	0.0335156460607513	0.0023	0.0026	0.0235	0.1456	0.0036	0.1832	0.2199	0.0076	0.002	0.0083	0.0064	0.0092	0.0025	0.005	0.0139	0.1169	0.178	0.0021	0.0018	0.0085	0.0173	0.0129	0.0042	0.011	0.0058	0.0017
7	rs75429103	23021797	0.9	0.124917206299546	0.94	0.100733208212114	0.0114292563770093	0.0330586696625765	0.0023	0.0026	0.0235	0.1456	0.0036	0.1832	0.2199	0.0076	0.002	0.0083	0.0064	0.0093	0.0025	0.005	0.0139	0.1169	0.1779	0.0021	0.0018	0.0085	0.0173	0.0129	0.0042	0.011	0.0058	0.0017
7	rs13225524	23038024	0.9	0.124917206299546	0.95	0.0861393601425535	0.0132280119330488	0.0330586696625765	0.0023	0.0026	0.0236	0.1456	0.0036	0.183	0.2199	0.0076	0.002	0.0082	0.0065	0.0092	0.0025	0.005	0.0141	0.1168	0.1778	0.0021	0.0019	0.0086	0.0174	0.0129	0.0043	0.0109	0.0057	0.0017
7	rs77975668	23049393	0.9	0.124917206299546	0.95	0.0861393601425535	0.0151449163459716	0.0386221989422555	0.0023	0.0026	0.0236	0.1455	0.0036	0.1829	0.2198	0.0076	0.002	0.0081	0.0065	0.0092	0.0026	0.005	0.0141	0.1168	0.1778	0.0021	0.0019	0.0086	0.0174	0.0129	0.0043	0.0109	0.0057	0.0018
7	rs80241600	23052612	0.9	0.124917206299546	0.95	0.0861393601425535	0.014095527667158	0.0403786316930395	0.0023	0.0026	0.0236	0.1455	0.0036	0.1829	0.2198	0.0076	0.0021	0.0081	0.0064	0.0092	0.0027	0.0049	0.0141	0.1168	0.1777	0.0021	0.0019	0.0085	0.0174	0.0129	0.0043	0.0109	0.0057	0.0018
7	rs73084156	23052733	0.9	0.124917206299546	0.95	0.0861393601425535	0.0140888514798987	0.0400466215622412	0.0023	0.0026	0.0236	0.1455	0.0036	0.1829	0.2198	0.0076	0.0021	0.0081	0.0064	0.0092	0.0027	0.0049	0.0141	0.1168	0.1777	0.0021	0.0019	0.0085	0.0174	0.0129	0.0043	0.0109	0.0057	0.0018
7	rs75238058	23063816	0.9	0.124917206299546	0.94	0.100733208212114	0.0155789950436072	0.0416065213949359	0.0023	0.0026	0.0236	0.1455	0.0036	0.1828	0.2196	0.0075	0.0021	0.008	0.0064	0.0092	0.0027	0.0049	0.0142	0.1169	0.1777	0.0021	0.0019	0.0085	0.0175	0.0129	0.0043	0.0109	0.0057	0.0018
7	rs10488076	23067738	0.9	0.124917206299546	0.93	0.117127898734063	0.016066269119702	0.0411022088758644	0.0023	0.0026	0.0236	0.1455	0.0036	0.1827	0.2194	0.0075	0.0022	0.0079	0.0064	0.0092	0.0028	0.0049	0.0143	0.117	0.1777	0.0022	0.002	0.0085	0.0176	0.0129	0.0043	0.0109	0.0057	0.0019
7	rs79418182	23067868	0.9	0.124917206299546	0.93	0.117127898734063	0.0165421140417819	0.0430218046720096	0.0023	0.0026	0.0236	0.1455	0.0036	0.1827	0.2194	0.0075	0.0022	0.0079	0.0064	0.0092	0.0028	0.0049	0.0143	0.117	0.1777	0.0022	0.002	0.0085	0.0176	0.0129	0.0043	0.0109	0.0057	0.0019
7	rs2041358	23099042	0.91	0.106429816649543	0.93	0.117127898734063	0.0306193238424434	0.0438810977199951	0.0022	0.0026	0.0238	0.1448	0.0037	0.183	0.2176	0.0075	0.0024	0.0077	0.0065	0.0093	0.0031	0.0047	0.0148	0.1172	0.1775	0.0024	0.0021	0.0085	0.0177	0.0129	0.0044	0.011	0.0059	0.002
7	rs34702631	23100018	0.91	0.106429816649543	0.93	0.117127898734063	0.0304441127335048	0.0426802090410908	0.0022	0.0026	0.0238	0.1448	0.0037	0.1831	0.2174	0.0075	0.0024	0.0077	0.0065	0.0094	0.0031	0.0047	0.0148	0.1172	0.1775	0.0024	0.0021	0.0085	0.0178	0.0129	0.0044	0.011	0.0059	0.002
7	rs13240940	23102329	0.91	0.106429816649543	0.93	0.117127898734063	0.0319259269135197	0.0423964746486491	0.0023	0.0026	0.0238	0.1448	0.0037	0.1832	0.2171	0.0075	0.0024	0.0078	0.0066	0.0092	0.0032	0.0047	0.0148	0.1173	0.1775	0.0025	0.0021	0.0085	0.0179	0.0129	0.0043	0.0111	0.0058	0.002
7	rs10950939	23103034	0.9	0.124917206299546	0.93	0.117127898734063	0.0316615348912524	0.0428508550264692	0.0023	0.0026	0.0237	0.1449	0.0037	0.1833	0.2172	0.0075	0.0024	0.0078	0.0066	0.009	0.0032	0.0047	0.0147	0.1173	0.1777	0.0025	0.0021	0.0085	0.018	0.0129	0.0042	0.0109	0.0057	0.002
7	rs79991319	23103292	0.91	0.106429816649543	0.93	0.117127898734063	0.0327529183380116	0.0427370572784093	0.0023	0.0026	0.0237	0.1449	0.0037	0.1834	0.2174	0.0075	0.0024	0.0078	0.0066	0.009	0.0032	0.0047	0.0146	0.1172	0.1777	0.0025	0.0021	0.0085	0.0181	0.0129	0.0042	0.0108	0.0057	0.002
7	rs17311453	23103713	0.91	0.106429816649543	0.93	0.117127898734063	0.0329989760118295	0.0441115188441802	0.0023	0.0026	0.0236	0.1449	0.0037	0.1835	0.2176	0.0075	0.0024	0.0078	0.0066	0.009	0.0032	0.0047	0.0146	0.1171	0.1776	0.0025	0.0021	0.0085	0.0181	0.0128	0.0042	0.0107	0.0057	0.002
7	rs6461684	23103886	0.9	0.124917206299546	0.92	0.135444945858012	0.0334326817949145	0.0445739686724164	0.0023	0.0026	0.0236	0.1449	0.0037	0.1835	0.2177	0.0075	0.0024	0.0078	0.0066	0.009	0.0032	0.0047	0.0145	0.117	0.1775	0.0025	0.0021	0.0085	0.0182	0.0128	0.0042	0.0106	0.0057	0.0021
7	rs78132351	23104688	0.9	0.124917206299546	0.92	0.135444945858012	0.0407648101529299	0.0504720913336642	0.0023	0.0026	0.0235	0.1447	0.0037	0.1835	0.2182	0.0076	0.0025	0.0079	0.0066	0.009	0.0032	0.0047	0.0144	0.1172	0.1778	0.0025	0.0022	0.0086	0.0184	0.0127	0.0042	0.0101	0.0056	0.0021
7	rs11763210	23106760	0.91	0.106429816649543	0.92	0.135444945858012	0.04480790693285	0.0638180488440038	0.0023	0.0026	0.0235	0.1447	0.0037	0.1833	0.2172	0.0076	0.0025	0.0079	0.0066	0.009	0.0032	0.0048	0.0143	0.118	0.1779	0.0025	0.0022	0.0086	0.0184	0.0126	0.0043	0.0099	0.0057	0.0021
7	rs79113071	23107116	0.91	0.106429816649543	0.92	0.135444945858012	0.0717548071050813	0.146293899622087	0.0024	0.0026	0.0235	0.1442	0.0038	0.183	0.217	0.0076	0.0025	0.0079	0.0067	0.009	0.003	0.0048	0.0143	0.1183	0.1775	0.0025	0.0022	0.0086	0.0187	0.0126	0.0044	0.01	0.0058	0.0021
7	rs116932565	23107957	0.92	0.0900864543555373	0.92	0.135444945858012	0.0720052152182982	0.170085720381327	0.0026	0.0028	0.0238	0.143	0.004	0.1815	0.2171	0.0077	0.0026	0.008	0.0072	0.0089	0.0029	0.0049	0.0143	0.1191	0.1762	0.0025	0.0023	0.0084	0.0193	0.0125	0.0047	0.0103	0.0063	0.0023
7	rs79738601	23111914	0.93	0.0757334056000413	0.92	0.135444945858012	0.143164491282095	0.121629979884351	0.0029	0.0036	0.0256	0.1378	0.0045	0.1783	0.2165	0.0079	0.0029	0.0083	0.0082	0.0088	0.0031	0.0052	0.0136	0.1217	0.1726	0.0024	0.0025	0.008	0.0207	0.0125	0.0057	0.0113	0.0074	0.0028
7	rs6461686	23116463	0.93	0.0757334056000413	0.92	0.135444945858012	0.131712144834719	0.0947108498544757	0.0029	0.0036	0.0257	0.1377	0.0045	0.1782	0.2165	0.0079	0.0029	0.0083	0.0082	0.0088	0.0031	0.0052	0.0136	0.1218	0.1726	0.0024	0.0025	0.008	0.0208	0.0125	0.0057	0.0113	0.0074	0.0029
7	rs12700412	23140624	0.93	0.0757334056000413	0.92	0.135444945858012	0.121294861199871	0.0698895715461525	0.0029	0.0036	0.0257	0.138	0.0044	0.1782	0.2172	0.008	0.0029	0.0083	0.0082	0.0089	0.003	0.0052	0.0139	0.1209	0.1723	0.0024	0.0026	0.008	0.0208	0.0125	0.0058	0.0113	0.0073	0.0029
7	rs118010204	23142192	0.93	0.0757334056000413	0.92	0.135444945858012	0.118872082922639	0.068838382882819	0.0029	0.0036	0.0257	0.138	0.0044	0.1782	0.2172	0.008	0.0029	0.0083	0.0082	0.0089	0.003	0.0051	0.0139	0.1209	0.1723	0.0024	0.0026	0.008	0.0208	0.0125	0.0058	0.0113	0.0073	0.0029
7	rs56400441	23143564	0.93	0.0757334056000413	0.92	0.135444945858012	0.115125128736227	0.0581108038099986	0.0029	0.0036	0.0257	0.138	0.0044	0.1782	0.2172	0.008	0.0029	0.0083	0.0082	0.0089	0.003	0.0051	0.0139	0.1208	0.1722	0.0024	0.0026	0.008	0.0208	0.0125	0.0058	0.0114	0.0073	0.0029
7	rs1034963	23148473	0.93	0.0757334056000413	0.92	0.135444945858012	0.107743396039688	0.0457980619127891	0.0029	0.0036	0.0257	0.1382	0.0044	0.1785	0.2172	0.0081	0.0029	0.0083	0.0082	0.0089	0.003	0.0052	0.0139	0.1206	0.1722	0.0024	0.0026	0.0079	0.0209	0.0122	0.0058	0.0114	0.0073	0.0029
7	rs2068621	23154301	0.93	0.0757334056000413	0.92	0.135444945858012	0.103295781158027	0.0418878846418231	0.0029	0.0036	0.0257	0.1382	0.0044	0.1786	0.217	0.0082	0.0029	0.0083	0.0082	0.0089	0.0031	0.0052	0.0139	0.1204	0.172	0.0024	0.0026	0.0079	0.0209	0.0122	0.0059	0.0115	0.0074	0.0029
7	rs2091491	23193549	0.93	0.0757334056000413	0.92	0.135444945858012	0.0867782654535407	0.0399914064391814	0.0028	0.0035	0.0257	0.1381	0.0043	0.179	0.217	0.0083	0.0028	0.0082	0.0081	0.009	0.0031	0.0052	0.014	0.1201	0.1721	0.0024	0.0026	0.0079	0.0209	0.0123	0.0059	0.0117	0.0073	0.0029
7	rs1468	23203650	0.93	0.0757334056000413	0.92	0.135444945858012	0.0845821674091836	0.0350076971733541	0.0028	0.0035	0.0257	0.138	0.0043	0.179	0.217	0.0083	0.0028	0.0082	0.0081	0.009	0.0032	0.0052	0.014	0.12	0.1721	0.0024	0.0026	0.0079	0.021	0.0123	0.006	0.0118	0.0073	0.0029
7	rs117886838	23206391	0.93	0.0757334056000413	0.92	0.135444945858012	0.08467488841591	0.0349038415136676	0.0028	0.0035	0.0257	0.138	0.0043	0.1789	0.217	0.0083	0.0028	0.0082	0.0081	0.009	0.0032	0.0052	0.014	0.12	0.1721	0.0024	0.0026	0.0079	0.021	0.0123	0.006	0.0118	0.0073	0.0029
7	rs11770879	23208043	0.93	0.0757334056000413	0.93	0.117127898734063	0.0836125066048317	0.0327556241814075	0.0028	0.0035	0.0257	0.138	0.0043	0.1789	0.217	0.0083	0.0028	0.0082	0.0081	0.009	0.0032	0.0052	0.014	0.1201	0.1721	0.0024	0.0026	0.0079	0.0209	0.0123	0.006	0.0118	0.0073	0.0029
7	rs858249	23220639	0.93	0.0757334056000413	0.93	0.117127898734063	0.0840502786834366	0.0358961595989306	0.0027	0.0035	0.0257	0.138	0.0043	0.179	0.217	0.0083	0.0028	0.0081	0.0081	0.009	0.0032	0.0052	0.014	0.1201	0.1722	0.0024	0.0026	0.0079	0.0208	0.0123	0.006	0.0119	0.0073	0.0029
7	rs10232205	23230554	0.93	0.0757334056000413	0.93	0.117127898734063	0.0811969430114992	0.0381345621301667	0.0027	0.0035	0.0257	0.138	0.0043	0.179	0.217	0.0083	0.0028	0.0081	0.0081	0.0091	0.0032	0.0052	0.0141	0.1201	0.1722	0.0024	0.0026	0.0079	0.0206	0.0123	0.006	0.0119	0.0072	0.0029
7	rs1728327	23235483	0.93	0.0757334056000413	0.92	0.135444945858012	0.0811066760205563	0.0379187350825751	0.0027	0.0035	0.0257	0.138	0.0043	0.179	0.217	0.0083	0.0028	0.0081	0.0081	0.0091	0.0032	0.0052	0.0141	0.1201	0.1722	0.0024	0.0026	0.0079	0.0206	0.0123	0.006	0.0119	0.0072	0.0029
7	rs1637215	23236797	0.93	0.0757334056000413	0.92	0.135444945858012	0.0810615666565446	0.0378648650249688	0.0027	0.0035	0.0257	0.138	0.0043	0.179	0.217	0.0083	0.0028	0.0081	0.0081	0.0091	0.0032	0.0052	0.0141	0.1201	0.1722	0.0024	0.0026	0.0079	0.0206	0.0123	0.006	0.0119	0.0072	0.0029
7	rs41273975	23236835	0.93	0.0757334056000413	0.92	0.135444945858012	0.0810615666565446	0.0378648650249688	0.0027	0.0035	0.0257	0.138	0.0043	0.179	0.217	0.0083	0.0028	0.0081	0.0081	0.0091	0.0032	0.0052	0.0141	0.1201	0.1722	0.0024	0.0026	0.0079	0.0206	0.0123	0.006	0.0119	0.0072	0.0029
7	rs13243961	23240263	0.93	0.0757334056000413	0.91	0.155803491158275	0.0810164733781618	0.0370609845395005	0.0027	0.0035	0.0257	0.138	0.0043	0.179	0.217	0.0083	0.0028	0.0081	0.0081	0.0091	0.0032	0.0052	0.0141	0.1201	0.1722	0.0024	0.0026	0.0079	0.0206	0.0123	0.006	0.0119	0.0072	0.0029
7	rs858296	23245548	0.93	0.0757334056000413	0.91	0.155803491158275	0.0820576911061963	0.0352679535612161	0.0027	0.0035	0.0257	0.138	0.0043	0.1791	0.217	0.0083	0.0028	0.0081	0.008	0.0091	0.0032	0.0052	0.0141	0.1201	0.1723	0.0024	0.0026	0.0079	0.0207	0.0123	0.006	0.0119	0.0072	0.0029
7	rs114479506	23248070	0.93	0.0757334056000413	0.91	0.155803491158275	0.0827870443784986	0.0354245302153153	0.0027	0.0035	0.0257	0.138	0.0043	0.1791	0.217	0.0083	0.0028	0.0081	0.008	0.0091	0.0032	0.0052	0.0141	0.1201	0.1723	0.0024	0.0026	0.0079	0.0207	0.0123	0.006	0.0119	0.0072	0.0029
7	rs6961109	23252413	0.93	0.0757334056000413	0.91	0.155803491158275	0.0790704623239666	0.0508398538774905	0.0028	0.0035	0.0257	0.1379	0.0043	0.1791	0.2169	0.0083	0.0028	0.0081	0.008	0.0091	0.0033	0.0051	0.0141	0.1197	0.1723	0.0024	0.0026	0.0079	0.0207	0.0124	0.0061	0.012	0.0072	0.0029
7	rs78213073	23256951	0.93	0.0757334056000413	0.91	0.155803491158275	0.0775924751077798	0.0657933448479825	0.0029	0.0035	0.0257	0.1381	0.0042	0.179	0.2167	0.0083	0.0028	0.008	0.008	0.0091	0.0034	0.0051	0.0142	0.1196	0.1722	0.0025	0.0027	0.0079	0.0207	0.0124	0.0061	0.012	0.0071	0.0029
7	rs10268610	23274764	0.93	0.0757334056000413	0.91	0.155803491158275	0.0571942617705704	0.055789691174824	0.0031	0.0034	0.0256	0.1385	0.004	0.1787	0.2162	0.0081	0.0029	0.0079	0.0078	0.0093	0.0035	0.005	0.0145	0.1194	0.1721	0.0026	0.0028	0.0079	0.0208	0.0125	0.0063	0.0121	0.0069	0.003
7	rs17147930	23278903	0.93	0.0757334056000413	0.91	0.155803491158275	0.0574640193291496	0.0528208439220502	0.0031	0.0034	0.0256	0.1385	0.004	0.1787	0.2162	0.0081	0.0029	0.0078	0.0078	0.0093	0.0035	0.005	0.0146	0.1194	0.1719	0.0026	0.0028	0.0079	0.0208	0.0125	0.0064	0.0122	0.0069	0.003
7	rs858240	23284237	0.93	0.0757334056000413	0.91	0.155803491158275	0.0577526918302639	0.0507171370080232	0.0031	0.0034	0.0257	0.1385	0.0041	0.1787	0.2162	0.0081	0.0029	0.0077	0.0078	0.0093	0.0035	0.005	0.0147	0.1194	0.1719	0.0026	0.0028	0.0079	0.0208	0.0125	0.0064	0.0122	0.0069	0.0031
7	rs9639460	23294516	0.93	0.0757334056000413	0.91	0.155803491158275	0.0561768708316425	0.0418878846418231	0.0031	0.0034	0.0257	0.1386	0.0041	0.1787	0.216	0.0081	0.0029	0.0077	0.0079	0.0094	0.0035	0.005	0.0148	0.1191	0.1719	0.0026	0.0028	0.0079	0.0208	0.0126	0.0064	0.0123	0.0069	0.0031
7	Affx-30206602	23299648	0.93	0.0757334056000413	0.91	0.155803491158275	0.0553295340596668	0.0521982510585336	0.0031	0.0034	0.0257	0.1387	0.0041	0.1786	0.2158	0.008	0.0029	0.0077	0.0078	0.0095	0.0035	0.005	0.0149	0.1189	0.1719	0.0026	0.0028	0.0079	0.0208	0.0126	0.0064	0.0123	0.0069	0.003
7	rs75801644	23306141	0.93	0.0757334056000413	0.91	0.155803491158275	0.0496691495816231	0.0492546460826424	0.0031	0.0034	0.0258	0.1389	0.0041	0.1785	0.2155	0.008	0.0029	0.0077	0.0077	0.0095	0.0036	0.005	0.015	0.1186	0.172	0.0026	0.0028	0.008	0.0208	0.0126	0.0065	0.0124	0.0069	0.003
7	rs77253147	23314062	0.92	0.0900864543555373	0.91	0.155803491158275	0.0445949628622256	0.0534466344305698	0.0031	0.0033	0.0259	0.1391	0.0041	0.1784	0.2153	0.008	0.0029	0.0077	0.0077	0.0096	0.0036	0.005	0.0151	0.1183	0.1721	0.0026	0.0028	0.008	0.0209	0.0127	0.0065	0.0126	0.007	0.003
7	rs5850	23314547	0.92	0.0900864543555373	0.91	0.155803491158275	0.0437650731871137	0.0498617447741532	0.0031	0.0033	0.0259	0.1391	0.0041	0.1784	0.2153	0.008	0.0029	0.0077	0.0077	0.0096	0.0036	0.005	0.0151	0.1183	0.1721	0.0026	0.0028	0.008	0.0209	0.0127	0.0065	0.0126	0.0069	0.003
7	rs466225	23332403	0.92	0.0900864543555373	0.91	0.155803491158275	0.0406079284438485	0.0437086340941684	0.0032	0.0032	0.0263	0.1397	0.0041	0.1785	0.2144	0.0081	0.0028	0.0075	0.0076	0.0096	0.0036	0.0051	0.0155	0.1178	0.1724	0.0025	0.0028	0.008	0.0209	0.0128	0.0065	0.0126	0.0067	0.003
7	rs74437133	23334792	0.92	0.0900864543555373	0.91	0.155803491158275	0.0413676411782428	0.0478109234966715	0.0032	0.0032	0.0263	0.1399	0.0041	0.1782	0.2145	0.0081	0.0028	0.0075	0.0076	0.0096	0.0037	0.0052	0.0155	0.1177	0.1724	0.0025	0.0028	0.008	0.0209	0.0128	0.0065	0.0126	0.0067	0.003
7	rs460031	23335308	0.92	0.0900864543555373	0.91	0.155803491158275	0.0417438707445868	0.0476317850773616	0.0032	0.0032	0.0263	0.1399	0.0041	0.1781	0.2145	0.0081	0.0028	0.0075	0.0076	0.0096	0.0037	0.0052	0.0155	0.1177	0.1724	0.0025	0.0028	0.008	0.0209	0.0128	0.0065	0.0126	0.0067	0.003
7	rs199656	23337615	0.92	0.0900864543555373	0.91	0.155803491158275	0.0433168783597923	0.0482900699995543	0.0032	0.0032	0.0264	0.14	0.0042	0.1776	0.2144	0.0081	0.0028	0.0076	0.0076	0.0096	0.0037	0.0052	0.0156	0.1177	0.1723	0.0025	0.0028	0.008	0.0209	0.0128	0.0065	0.0126	0.0067	0.003
7	rs116872778	23351084	0.92	0.0900864543555373	0.91	0.155803491158275	0.0303160738482423	0.0426802090410908	0.0032	0.0031	0.0263	0.1397	0.0044	0.1778	0.2149	0.0082	0.0026	0.0081	0.0075	0.0094	0.0038	0.0053	0.0155	0.1173	0.1714	0.0025	0.0028	0.0081	0.0212	0.0135	0.0065	0.0126	0.0068	0.0028
7	rs17796841	23353514	0.92	0.0900864543555373	0.91	0.155803491158275	0.0294873498355278	0.0402678246936832	0.0032	0.0031	0.0263	0.1396	0.0044	0.1778	0.2149	0.0082	0.0026	0.0081	0.0075	0.0094	0.0038	0.0053	0.0155	0.1173	0.1714	0.0025	0.0028	0.0081	0.0212	0.0135	0.0065	0.0126	0.0068	0.0028
7	rs17797041	23372404	0.92	0.0900864543555373	0.91	0.155803491158275	0.0275291076815955	0.0342322255786851	0.0031	0.0031	0.0263	0.1396	0.0044	0.1778	0.215	0.0082	0.0026	0.0082	0.0075	0.0094	0.0038	0.0053	0.0155	0.1172	0.1713	0.0025	0.0027	0.0081	0.0212	0.0136	0.0065	0.0126	0.0068	0.0028
7	rs76983703	23376713	0.92	0.0900864543555373	0.91	0.155803491158275	0.0266171891443266	0.0329575116390723	0.0031	0.0031	0.0263	0.1396	0.0044	0.1778	0.215	0.0082	0.0026	0.0082	0.0075	0.0094	0.0038	0.0053	0.0155	0.1172	0.1712	0.0025	0.0027	0.0081	0.0212	0.0136	0.0065	0.0126	0.0068	0.0028
7	rs1964536	23380185	0.92	0.0900864543555373	0.91	0.155803491158275	0.0330730446403717	0.0296517909980585	0.0031	0.0031	0.0263	0.1396	0.0044	0.1776	0.215	0.0082	0.0026	0.0082	0.0076	0.0091	0.0038	0.0055	0.0155	0.1172	0.1714	0.0025	0.0027	0.0081	0.0212	0.0136	0.0065	0.0126	0.0068	0.0028
7	rs78737979	23385112	0.92	0.0900864543555373	0.91	0.155803491158275	0.0343246837878981	0.0338730656623439	0.0031	0.0031	0.0263	0.1395	0.0044	0.1776	0.215	0.0082	0.0026	0.0082	0.0076	0.0091	0.0038	0.0055	0.0155	0.1172	0.1714	0.0025	0.0027	0.0081	0.0213	0.0137	0.0065	0.0125	0.0068	0.0028
7	rs74452222	23385251	0.92	0.0900864543555373	0.91	0.155803491158275	0.0344643499707843	0.0338730656623439	0.0031	0.0031	0.0263	0.1395	0.0044	0.1776	0.215	0.0082	0.0026	0.0082	0.0076	0.0091	0.0038	0.0055	0.0155	0.1172	0.1714	0.0025	0.0027	0.0081	0.0213	0.0137	0.0065	0.0125	0.0068	0.0028
7	rs73088156	23391419	0.93	0.0757334056000413	0.91	0.155803491158275	0.0359351764017306	0.049012718364381	0.0031	0.0031	0.0263	0.1397	0.0045	0.1775	0.2148	0.0082	0.0026	0.0083	0.0075	0.0091	0.0039	0.0056	0.0156	0.1172	0.1712	0.0025	0.0027	0.0081	0.0212	0.0137	0.0065	0.0125	0.0068	0.0028
7	rs200717	23392271	0.93	0.0757334056000413	0.91	0.155803491158275	0.0357522423007528	0.0484101843611724	0.0031	0.0031	0.0263	0.1397	0.0045	0.1774	0.2148	0.0082	0.0026	0.0083	0.0075	0.0091	0.0039	0.0056	0.0156	0.1172	0.1711	0.0025	0.0027	0.0081	0.0212	0.0137	0.0065	0.0125	0.0068	0.0028
7	rs117444157	23402695	0.93	0.0757334056000413	0.91	0.155803491158275	0.024357009120393	0.0931259515421921	0.0031	0.0031	0.0242	0.1417	0.0046	0.177	0.216	0.0084	0.0024	0.0085	0.0069	0.0084	0.0038	0.0056	0.0157	0.1178	0.1715	0.0024	0.0025	0.0082	0.0213	0.014	0.0066	0.0125	0.0062	0.0027
7	rs4265084	23407240	0.93	0.0757334056000413	0.91	0.155803491158275	0.0209066081571323	0.110704851781014	0.003	0.003	0.0237	0.1422	0.0046	0.1769	0.2163	0.0085	0.0023	0.0086	0.0067	0.0082	0.0038	0.0056	0.0157	0.1179	0.1716	0.0024	0.0024	0.0082	0.0213	0.0141	0.0066	0.0125	0.006	0.0027
7	rs79813938	23412716	0.93	0.0757334056000413	0.91	0.155803491158275	0.029612913955065	0.267988377979886	0.0028	0.0029	0.0238	0.1421	0.0047	0.1769	0.2173	0.0087	0.002	0.0087	0.0067	0.0081	0.0037	0.0056	0.0155	0.118	0.1711	0.0023	0.0022	0.0083	0.0215	0.0142	0.0066	0.0124	0.006	0.0025
7	rs6461708	23415317	0.93	0.0757334056000413	0.91	0.155803491158275	0.0265430600229048	0.215551191397462	0.0028	0.0028	0.0238	0.142	0.0047	0.1768	0.2177	0.0088	0.002	0.0088	0.0068	0.0081	0.0037	0.0057	0.0155	0.118	0.1709	0.0023	0.0022	0.0083	0.0216	0.0142	0.0066	0.0123	0.006	0.0025
7	rs439593	23419579	0.93	0.0757334056000413	0.91	0.155803491158275	0.0282854941700157	0.143213210765315	0.0028	0.0028	0.0239	0.1422	0.0048	0.1762	0.2182	0.0089	0.0019	0.0089	0.0068	0.0082	0.0037	0.0057	0.0157	0.1179	0.1703	0.0022	0.0021	0.0083	0.0215	0.0145	0.0067	0.0124	0.006	0.0024
7	rs375092	23420767	0.93	0.0757334056000413	0.91	0.155803491158275	0.0307247903072211	0.151290994582661	0.0027	0.0027	0.0239	0.1422	0.0049	0.176	0.2186	0.0089	0.0018	0.0089	0.007	0.0082	0.0036	0.0057	0.0157	0.1176	0.17	0.0022	0.002	0.0083	0.0216	0.0145	0.0067	0.0124	0.006	0.0024
7	rs17797853	23431195	0.93	0.0757334056000413	0.93	0.117127898734063	0.0569432493786009	0.200307363625647	0.0026	0.0028	0.0237	0.1419	0.0051	0.1762	0.2177	0.0095	0.0018	0.009	0.0072	0.0084	0.0038	0.0059	0.016	0.1169	0.1688	0.0022	0.002	0.0084	0.0221	0.015	0.007	0.0124	0.0061	0.0023
7	rs73281643	23431392	0.93	0.0757334056000413	0.93	0.117127898734063	0.0592288851743001	0.204188576914804	0.0026	0.0028	0.0237	0.1419	0.0051	0.1762	0.2177	0.0095	0.0018	0.009	0.0072	0.0084	0.0038	0.0059	0.016	0.1168	0.1688	0.0022	0.002	0.0084	0.0222	0.015	0.007	0.0123	0.0061	0.0023
7	rs11762251	23434735	0.93	0.0757334056000413	0.93	0.117127898734063	0.092132129516863	0.145357852045729	0.0025	0.0028	0.0234	0.1419	0.0053	0.1763	0.2177	0.0099	0.0018	0.0091	0.0073	0.0082	0.0039	0.0063	0.0162	0.116	0.1685	0.0022	0.002	0.0085	0.0224	0.0151	0.0072	0.012	0.0061	0.0022
7	rs117804920	23436925	0.93	0.0757334056000413	0.93	0.117127898734063	0.123776914314458	0.12656961955527	0.0024	0.0028	0.0232	0.1421	0.0054	0.1766	0.2175	0.0102	0.0017	0.0092	0.0074	0.0082	0.0041	0.0063	0.0162	0.115	0.1684	0.0023	0.0019	0.0085	0.0227	0.0153	0.0072	0.0118	0.0061	0.0022
7	rs12700430	23440301	0.93	0.0757334056000413	0.93	0.117127898734063	0.114311784872836	0.112399357610283	0.0024	0.0028	0.0232	0.1421	0.0054	0.1766	0.2175	0.0102	0.0017	0.0092	0.0074	0.0082	0.0041	0.0063	0.0162	0.115	0.1684	0.0023	0.0019	0.0085	0.0227	0.0153	0.0073	0.0117	0.0061	0.0022
7	rs274038	23447345	0.93	0.0757334056000413	0.93	0.117127898734063	0.125310462230862	0.130142647632455	0.0024	0.0029	0.0232	0.1421	0.0054	0.1766	0.2172	0.0102	0.0018	0.0092	0.0074	0.0082	0.0042	0.0063	0.0163	0.1149	0.1683	0.0025	0.0019	0.0084	0.0227	0.0153	0.0072	0.0117	0.0062	0.0023
7	rs274035	23450198	0.93	0.0757334056000413	0.93	0.117127898734063	0.125162506644569	0.125239297911218	0.0024	0.0029	0.0232	0.1421	0.0054	0.1765	0.217	0.0102	0.0018	0.0093	0.0075	0.0082	0.0042	0.0063	0.0164	0.1148	0.1682	0.0026	0.0019	0.0084	0.0228	0.0153	0.0072	0.0117	0.0062	0.0023
7	rs79429530	23452342	0.93	0.0757334056000413	0.93	0.117127898734063	0.155763751032563	0.213839181615378	0.0024	0.0029	0.0231	0.1422	0.0054	0.1764	0.217	0.0102	0.0018	0.0093	0.0074	0.0082	0.0041	0.0063	0.0164	0.1149	0.1682	0.0026	0.0019	0.0084	0.0228	0.0153	0.0072	0.0117	0.0062	0.0023
7	rs34543392	23459511	0.93	0.0757334056000413	0.91	0.155803491158275	0.15728548973433	0.212771465328393	0.0024	0.0028	0.0231	0.1424	0.0054	0.1763	0.217	0.0102	0.0018	0.0093	0.0074	0.0082	0.0041	0.0063	0.0164	0.1149	0.1681	0.0026	0.0019	0.0085	0.0228	0.0153	0.0072	0.0117	0.0062	0.0023
7	rs117655012	23464598	0.93	0.0757334056000413	0.89	0.20310604818777	0.177025454090612	0.261351566669545	0.0024	0.0028	0.0231	0.1424	0.0054	0.1763	0.217	0.0103	0.0018	0.0092	0.0074	0.0082	0.0041	0.0063	0.0164	0.1149	0.1681	0.0026	0.0019	0.0085	0.0228	0.0153	0.0072	0.0117	0.0062	0.0023
7	rs56041996	23472117	0.93	0.0757334056000413	0.89	0.20310604818777	0.237281570775308	0.340012193613999	0.0022	0.0024	0.0226	0.1437	0.0056	0.1769	0.2165	0.011	0.0021	0.0087	0.0073	0.0078	0.0038	0.0058	0.0164	0.1169	0.1647	0.0025	0.0018	0.0086	0.0241	0.016	0.0075	0.0114	0.006	0.0024
7	rs79078294	23474345	0.92	0.0900864543555373	0.89	0.20310604818777	0.286751582382704	0.231816804768686	0.0022	0.0022	0.0225	0.1439	0.0058	0.177	0.2163	0.0112	0.0022	0.0085	0.0071	0.0077	0.0036	0.0057	0.0168	0.1176	0.1632	0.0025	0.0017	0.0086	0.0246	0.0163	0.0076	0.0112	0.0059	0.0024
7	rs73073066	23486970	0.91	0.106429816649543	0.89	0.20310604818777	0.269313325185746	0.212771465328393	0.0022	0.0022	0.0224	0.1439	0.0058	0.177	0.2163	0.0112	0.0022	0.0085	0.0071	0.0077	0.0036	0.0057	0.0168	0.1176	0.1632	0.0025	0.0017	0.0086	0.0247	0.0163	0.0076	0.0112	0.0059	0.0024
7	rs11762106	23494460	0.91	0.106429816649543	0.89	0.20310604818777	0.220593400428625	0.178159147164241	0.0025	0.0022	0.0224	0.1439	0.0058	0.177	0.2162	0.0112	0.0022	0.0085	0.0071	0.0077	0.0036	0.0057	0.0168	0.1176	0.1632	0.0025	0.0017	0.0086	0.0247	0.0163	0.0076	0.0112	0.0059	0.0024
7	rs12534005	23502518	0.91	0.106429816649543	0.89	0.20310604818777	0.239172749817992	0.189327999728756	0.0026	0.0022	0.0224	0.1441	0.0058	0.1772	0.2161	0.011	0.0022	0.0084	0.007	0.0077	0.0036	0.0056	0.017	0.1179	0.1629	0.0024	0.0017	0.0086	0.0247	0.0164	0.0076	0.0112	0.0058	0.0024
7	rs12534093	23502974	0.91	0.106429816649543	0.89	0.20310604818777	0.233566607365832	0.191486491249225	0.0026	0.0022	0.0224	0.1441	0.0058	0.1772	0.2161	0.011	0.0022	0.0084	0.007	0.0077	0.0036	0.0056	0.017	0.118	0.1629	0.0024	0.0017	0.0086	0.0247	0.0164	0.0076	0.0112	0.0058	0.0024
7	rs117402302	23520939	0.91	0.106429816649543	0.89	0.20310604818777	0.229294540674451	0.163214604267498	0.0026	0.0021	0.0224	0.144	0.0058	0.1772	0.216	0.0109	0.0022	0.0084	0.0069	0.0077	0.0036	0.0055	0.0171	0.1182	0.1629	0.0024	0.0018	0.0086	0.0247	0.0164	0.0076	0.0112	0.0058	0.0024
7	rs77779288	23535392	0.9	0.124917206299546	0.89	0.20310604818777	0.121236828784183	0.113847400842463	0.0027	0.0019	0.0225	0.1435	0.0063	0.177	0.2148	0.0105	0.0024	0.0084	0.006	0.0076	0.0032	0.0052	0.0174	0.1202	0.1625	0.0025	0.0019	0.0087	0.0252	0.0167	0.008	0.0117	0.0059	0.0024
7	rs12333686	23543444	0.9	0.124917206299546	0.89	0.20310604818777	0.115406414152958	0.0679327253358512	0.0027	0.0019	0.0225	0.1435	0.0063	0.177	0.2145	0.0105	0.0025	0.0084	0.006	0.0076	0.0034	0.0052	0.0174	0.1202	0.1625	0.0025	0.0019	0.0087	0.0252	0.0169	0.008	0.0117	0.0059	0.0024
7	rs1542608	23554613	0.9	0.124917206299546	0.89	0.20310604818777	0.114115991440124	0.0684894613515642	0.0027	0.0019	0.0224	0.1437	0.0063	0.177	0.2146	0.0105	0.0025	0.0083	0.0059	0.0076	0.0034	0.0052	0.0174	0.1202	0.1622	0.0025	0.0019	0.0087	0.0252	0.0169	0.008	0.0117	0.0059	0.0024
7	rs28558701	23557850	0.9	0.124917206299546	0.89	0.20310604818777	0.114367763770029	0.0715852094895178	0.0027	0.0019	0.0224	0.1437	0.0063	0.1773	0.2148	0.0105	0.0025	0.0083	0.0059	0.0075	0.0034	0.0052	0.0174	0.1202	0.1619	0.0025	0.0019	0.0087	0.0252	0.0168	0.008	0.0117	0.0059	0.0024
7	rs73074858	23564699	0.9	0.124917206299546	0.89	0.20310604818777	0.118528409059281	0.0805359924956951	0.0027	0.0019	0.0224	0.1439	0.0063	0.1772	0.2148	0.0105	0.0025	0.0083	0.0059	0.0075	0.0034	0.0052	0.0174	0.1202	0.1618	0.0025	0.0019	0.0087	0.0252	0.0167	0.0081	0.0117	0.006	0.0024
7	rs17150424	23564767	0.9	0.124917206299546	0.89	0.20310604818777	0.100481376035492	0.0791252688413024	0.0027	0.0019	0.0224	0.1438	0.0063	0.1772	0.2147	0.0105	0.0025	0.0083	0.0059	0.0076	0.0034	0.0052	0.0174	0.1205	0.162	0.0025	0.0019	0.0087	0.0252	0.0164	0.0081	0.0117	0.006	0.0024
7	rs17148147	23566300	0.9	0.124917206299546	0.89	0.20310604818777	0.108853154501721	0.117282286432709	0.0027	0.0019	0.0224	0.1438	0.0063	0.1772	0.2147	0.0105	0.0025	0.0083	0.0059	0.0076	0.0034	0.0052	0.0174	0.1206	0.162	0.0025	0.0019	0.0087	0.0252	0.0164	0.0081	0.0117	0.006	0.0024
7	rs41273990	23571558	0.9	0.124917206299546	0.88	0.230271256315472	0.11027078844304	0.117455045604704	0.0027	0.0019	0.0223	0.1438	0.0063	0.1771	0.2144	0.0105	0.0025	0.0083	0.0059	0.0075	0.0033	0.0052	0.0174	0.1208	0.1618	0.0025	0.0019	0.0089	0.0252	0.0165	0.0081	0.0117	0.006	0.0024
7	rs75923419	23573746	0.9	0.124917206299546	0.88	0.230271256315472	0.113613470310852	0.109861296652405	0.0027	0.0019	0.0223	0.1438	0.0063	0.1771	0.2143	0.0105	0.0025	0.0083	0.0059	0.0075	0.0033	0.0052	0.0174	0.1209	0.1618	0.0024	0.0019	0.0089	0.0253	0.0165	0.0081	0.0117	0.006	0.0024
7	rs227943	23603071	0.9	0.124917206299546	0.88	0.230271256315472	0.137899249301321	0.0310135842277934	0.0026	0.002	0.0223	0.1444	0.0064	0.1766	0.2129	0.0105	0.0026	0.0084	0.0056	0.0074	0.0033	0.0053	0.0174	0.1223	0.1614	0.0024	0.0019	0.0085	0.0257	0.0172	0.008	0.0119	0.0059	0.0023
7	rs7806462	23603980	0.9	0.124917206299546	0.88	0.230271256315472	0.139157190511373	0.0296999361896832	0.0026	0.002	0.0222	0.1445	0.0064	0.1764	0.213	0.0105	0.0026	0.0084	0.0056	0.0075	0.0032	0.0053	0.0174	0.1225	0.1614	0.0024	0.0019	0.0084	0.0257	0.0172	0.008	0.0119	0.0059	0.0023
7	rs13245014	23607697	0.89	0.145699762692903	0.88	0.230271256315472	0.135310856072548	0.02775595903243	0.0026	0.0019	0.022	0.1447	0.0063	0.1764	0.2132	0.0104	0.0025	0.0083	0.0055	0.0076	0.0031	0.0054	0.0175	0.1224	0.1616	0.0024	0.0018	0.0083	0.0254	0.0173	0.0081	0.012	0.0059	0.0023
7	rs73077113	23615629	0.9	0.124917206299546	0.88	0.230271256315472	0.113948332781825	0.0220886267442524	0.0025	0.0017	0.0219	0.1452	0.0064	0.176	0.2138	0.0105	0.0022	0.0083	0.0055	0.0078	0.0029	0.0057	0.0176	0.1215	0.1624	0.0021	0.0016	0.0081	0.0251	0.0176	0.0082	0.0124	0.006	0.0021
7	rs227957	23617144	0.9	0.124917206299546	0.88	0.230271256315472	0.110243419274538	0.0166424460716305	0.0025	0.0016	0.0218	0.1454	0.0064	0.1756	0.2143	0.0105	0.0022	0.0083	0.0056	0.0078	0.0028	0.0057	0.0176	0.1214	0.1624	0.002	0.0016	0.0081	0.0249	0.0177	0.0082	0.0125	0.006	0.0021
7	rs73077128	23624887	0.89	0.145699762692903	0.88	0.230271256315472	0.111093815705343	0.0166424460716305	0.0024	0.0014	0.0219	0.146	0.0065	0.175	0.2146	0.0107	0.0021	0.0083	0.0056	0.0079	0.0028	0.0059	0.0176	0.1212	0.1627	0.0019	0.0015	0.0081	0.0245	0.0177	0.0083	0.0128	0.006	0.002
7	rs11980035	23628533	0.89	0.145699762692903	0.88	0.230271256315472	0.11054471099297	0.0187463260199467	0.0023	0.0013	0.0219	0.1461	0.0065	0.175	0.2148	0.0107	0.0021	0.0082	0.0056	0.0079	0.0027	0.0059	0.0176	0.1211	0.1628	0.0018	0.0015	0.0081	0.0243	0.0177	0.0083	0.0129	0.006	0.002
7	rs117013275	23638254	0.89	0.145699762692903	0.88	0.230271256315472	0.112114089591535	0.0249341414783909	0.0022	0.0012	0.0219	0.1465	0.0065	0.1751	0.2152	0.0108	0.0019	0.0082	0.0055	0.008	0.0026	0.006	0.0175	0.1209	0.1631	0.0017	0.0013	0.0081	0.0239	0.0177	0.0084	0.013	0.0059	0.0018
7	rs227921	23648542	0.89	0.145699762692903	0.88	0.230271256315472	0.108961800700946	0.0272449100544205	0.0022	0.0011	0.0219	0.1467	0.0066	0.1752	0.2154	0.0109	0.0019	0.0082	0.0055	0.0081	0.0026	0.0061	0.0175	0.121	0.1632	0.0016	0.0013	0.0081	0.0237	0.0177	0.0084	0.0131	0.0059	0.0017
7	rs12700451	23648714	0.89	0.145699762692903	0.89	0.20310604818777	0.108771713860647	0.0270140923458692	0.0022	0.0011	0.0219	0.1467	0.0066	0.1752	0.2154	0.0109	0.0019	0.0082	0.0055	0.0081	0.0026	0.0061	0.0175	0.121	0.1632	0.0016	0.0013	0.0081	0.0237	0.0177	0.0084	0.0131	0.0059	0.0017
7	rs12673983	23654126	0.89	0.145699762692903	0.88	0.230271256315472	0.106747947900655	0.0245364390200317	0.0022	0.001	0.0218	0.1468	0.0066	0.1752	0.2154	0.0109	0.0018	0.0082	0.0055	0.0081	0.0026	0.0061	0.0176	0.1209	0.1632	0.0016	0.0012	0.008	0.0235	0.0178	0.0085	0.0131	0.0059	0.0017
7	rs34096175	23662428	0.89	0.145699762692903	0.88	0.230271256315472	0.107473791089714	0.0306216004320394	0.0021	0.001	0.0218	0.1468	0.0066	0.1753	0.2154	0.0109	0.0018	0.0082	0.0055	0.0081	0.0026	0.0061	0.0176	0.1209	0.1632	0.0016	0.0012	0.0081	0.0234	0.0178	0.0084	0.0131	0.0059	0.0017
7	rs117963875	23662499	0.89	0.145699762692903	0.88	0.230271256315472	0.107366066302462	0.0306216004320394	0.0021	0.001	0.0218	0.1468	0.0066	0.1753	0.2154	0.0109	0.0018	0.0082	0.0055	0.0081	0.0026	0.0061	0.0176	0.1209	0.1632	0.0016	0.0012	0.0081	0.0234	0.0178	0.0084	0.0131	0.0059	0.0017
7	rs80320649	23683282	0.89	0.145699762692903	0.88	0.230271256315472	0.102613804780368	0.026555233577288	0.0021	0.001	0.0218	0.1469	0.0066	0.1756	0.2154	0.0108	0.0018	0.0083	0.0054	0.0081	0.0025	0.0062	0.0176	0.1208	0.1632	0.0015	0.0012	0.0081	0.0232	0.0178	0.0084	0.0131	0.0059	0.0017
7	rs10269243	23686785	0.89	0.145699762692903	0.88	0.230271256315472	0.102456825282567	0.0206468682382012	0.0021	0.001	0.0218	0.1469	0.0066	0.1756	0.2153	0.0109	0.0018	0.0083	0.0054	0.0081	0.0025	0.0063	0.0176	0.1208	0.1631	0.0015	0.0012	0.0081	0.0232	0.0178	0.0084	0.0131	0.0059	0.0017
7	rs79701635	23701818	0.89	0.145699762692903	0.9	0.178319663885856	0.0896099810643453	0.0330586696625765	0.002	0.001	0.0218	0.1471	0.0066	0.1758	0.2142	0.0109	0.0018	0.0084	0.0055	0.0083	0.0025	0.0065	0.0177	0.1213	0.1631	0.0015	0.0012	0.0084	0.0227	0.0178	0.0084	0.0131	0.0059	0.0017
7	rs10230496	23704386	0.89	0.145699762692903	0.9	0.178319663885856	0.0874867038488291	0.0271524720398265	0.002	0.001	0.0218	0.1472	0.0066	0.1759	0.2139	0.0109	0.0018	0.0084	0.0055	0.0083	0.0024	0.0066	0.0177	0.1214	0.1631	0.0015	0.0012	0.0085	0.0225	0.0179	0.0084	0.013	0.0059	0.0016
7	rs7458966	23708277	0.89	0.145699762692903	0.9	0.178319663885856	0.0818533042283131	0.0201233407353416	0.002	0.001	0.0217	0.1472	0.0066	0.1759	0.2137	0.0109	0.0019	0.0085	0.0055	0.0084	0.0024	0.0066	0.0177	0.1215	0.1631	0.0015	0.0012	0.0086	0.0224	0.0179	0.0084	0.013	0.0059	0.0016
7	rs2191304	23717544	0.88	0.168925028033099	0.91	0.155803491158275	0.0836355108507981	0.0236635615162287	0.0019	0.001	0.0215	0.1471	0.0068	0.1751	0.2119	0.011	0.0018	0.009	0.0057	0.0089	0.002	0.0068	0.0184	0.1222	0.1631	0.0015	0.0011	0.0087	0.0227	0.0183	0.0084	0.0131	0.006	0.0015
7	rs73079029	23719015	0.88	0.168925028033099	0.9	0.178319663885856	0.0881988063355875	0.0233186363189109	0.0019	0.001	0.0215	0.147	0.0067	0.1751	0.2118	0.011	0.0018	0.009	0.0057	0.0089	0.002	0.0068	0.0185	0.1222	0.163	0.0016	0.0012	0.0087	0.0229	0.0183	0.0084	0.013	0.006	0.0015
7	rs4722244	23720985	0.88	0.168925028033099	0.89	0.20310604818777	0.0951224123517938	0.0227208493050022	0.0019	0.001	0.0214	0.1469	0.0067	0.1751	0.2117	0.011	0.0018	0.009	0.0057	0.0089	0.002	0.0068	0.0186	0.1222	0.1629	0.0016	0.0012	0.0087	0.0231	0.0183	0.0085	0.013	0.006	0.0015
7	rs11763528	23727104	0.88	0.168925028033099	0.88	0.230271256315472	0.116535773982793	0.0253795931378097	0.0019	0.001	0.0213	0.1474	0.0068	0.1754	0.2112	0.0109	0.0018	0.009	0.0057	0.0089	0.0019	0.0068	0.0187	0.1223	0.163	0.0013	0.001	0.0087	0.0231	0.0184	0.0085	0.013	0.006	0.0015
7	rs34518648	23728916	0.88	0.168925028033099	0.88	0.230271256315472	0.122050825134845	0.0287914154135492	0.0019	0.001	0.0213	0.1475	0.0068	0.1755	0.2111	0.0109	0.0018	0.009	0.0057	0.0089	0.0018	0.0068	0.0188	0.1223	0.163	0.0013	9e-04	0.0087	0.0231	0.0184	0.0084	0.013	0.006	0.0015
7	rs5029444	23737795	0.88	0.168925028033099	0.88	0.230271256315472	0.130373896890481	0.0250673839259533	0.0018	0.001	0.0213	0.1474	0.0069	0.1759	0.2106	0.0109	0.0017	0.0091	0.0057	0.0089	0.0018	0.0067	0.0189	0.1223	0.1632	0.0013	9e-04	0.0087	0.023	0.0186	0.0083	0.013	0.0059	0.0015
7	rs35928055	23737891	0.88	0.168925028033099	0.88	0.230271256315472	0.130646957943617	0.0254691323024984	0.0018	0.001	0.0213	0.1474	0.0069	0.1759	0.2106	0.0109	0.0017	0.0091	0.0057	0.0089	0.0018	0.0067	0.0189	0.1223	0.1632	0.0013	9e-04	0.0087	0.023	0.0186	0.0083	0.013	0.0059	0.0015
7	rs79734846	23747984	0.88	0.168925028033099	0.89	0.20310604818777	0.121178813315778	0.0291245998673165	0.002	9e-04	0.0213	0.1476	0.0069	0.1758	0.2104	0.0109	0.0017	0.0091	0.0057	0.0089	0.0018	0.0066	0.0189	0.1225	0.1632	0.0013	8e-04	0.0087	0.0229	0.0185	0.0083	0.013	0.0059	0.0016
7	rs76431293	23750519	0.88	0.168925028033099	0.89	0.20310604818777	0.10185645816466	0.0308663190889383	0.0021	9e-04	0.0212	0.148	0.0069	0.1755	0.2097	0.011	0.0016	0.0091	0.0059	0.009	0.0018	0.006	0.019	0.1232	0.1631	0.0014	7e-04	0.0089	0.0227	0.0185	0.0083	0.013	0.006	0.0017
7	rs75435335	23752497	0.88	0.168925028033099	0.89	0.20310604818777	0.100947076366463	0.0302805153414081	0.0021	9e-04	0.0212	0.1481	0.0069	0.1755	0.2097	0.011	0.0015	0.0092	0.0059	0.0091	0.0018	0.006	0.019	0.1233	0.1631	0.0014	7e-04	0.0089	0.0227	0.0185	0.0083	0.013	0.006	0.0017
7	rs9654971	23761242	0.88	0.168925028033099	0.89	0.20310604818777	0.0992460821205112	0.0231042878946298	0.0021	9e-04	0.0211	0.1482	0.0069	0.1754	0.2094	0.0111	0.0015	0.0092	0.006	0.0091	0.0018	0.0058	0.0191	0.1236	0.163	0.0015	7e-04	0.009	0.0226	0.0184	0.0083	0.013	0.006	0.0017
7	rs1981796	23773783	0.88	0.168925028033099	0.89	0.20310604818777	0.0911082378368441	0.0335156460607513	0.0021	8e-04	0.0212	0.1483	0.0069	0.1754	0.2094	0.0112	0.0013	0.0092	0.006	0.0092	0.0017	0.0057	0.0193	0.1238	0.1631	0.0014	6e-04	0.009	0.0226	0.0183	0.0083	0.013	0.006	0.0016
7	rs10264967	23775477	0.88	0.168925028033099	0.89	0.20310604818777	0.0905022097496186	0.0335665993151485	0.0021	8e-04	0.0212	0.1483	0.0069	0.1754	0.2093	0.0112	0.0012	0.0092	0.006	0.0092	0.0017	0.0057	0.0193	0.1238	0.1631	0.0014	6e-04	0.009	0.0226	0.0182	0.0083	0.013	0.006	0.0016
7	rs117139140	23777922	0.88	0.168925028033099	0.88	0.230271256315472	0.0906716397038753	0.0319538013725012	0.0021	8e-04	0.0212	0.1483	0.0069	0.1754	0.2093	0.0112	0.0012	0.0092	0.006	0.0092	0.0017	0.0057	0.0193	0.1238	0.1631	0.0014	6e-04	0.009	0.0226	0.0182	0.0083	0.013	0.006	0.0016
7	rs10279703	23789988	0.88	0.168925028033099	0.89	0.20310604818777	0.0903088210385636	0.0307193793450921	0.0021	8e-04	0.0212	0.1483	0.0069	0.1754	0.2093	0.0112	0.0012	0.0092	0.006	0.0092	0.0017	0.0057	0.0193	0.1238	0.1631	0.0014	6e-04	0.009	0.0226	0.0182	0.0083	0.013	0.006	0.0016
7	rs74909650	23792773	0.88	0.168925028033099	0.89	0.20310604818777	0.0907200850988227	0.0292201243966722	0.0021	8e-04	0.0212	0.1484	0.0069	0.1753	0.2092	0.0112	0.0012	0.0093	0.006	0.0092	0.0017	0.0057	0.0194	0.1239	0.1631	0.0014	6e-04	0.009	0.0225	0.0182	0.0083	0.0131	0.006	0.0016
7	rs4722266	23794029	0.88	0.168925028033099	0.89	0.20310604818777	0.090817025012544	0.0279897283905579	0.0021	8e-04	0.0212	0.1484	0.0069	0.1753	0.2092	0.0112	0.0012	0.0093	0.006	0.0092	0.0017	0.0057	0.0194	0.1239	0.1631	0.0014	6e-04	0.009	0.0225	0.0182	0.0083	0.0131	0.006	0.0016
7	rs10278268	23802003	0.88	0.168925028033099	0.88	0.230271256315472	0.0906474231463165	0.0306216004320394	0.0021	8e-04	0.0211	0.1482	0.0069	0.1754	0.2092	0.0112	0.0012	0.0093	0.006	0.0091	0.0017	0.0056	0.0194	0.1242	0.1631	0.0014	6e-04	0.0091	0.0226	0.0181	0.0083	0.0131	0.006	0.0016
7	rs41273999	23821123	0.88	0.168925028033099	0.88	0.230271256315472	0.0829013789618039	0.0370076710181459	0.0021	8e-04	0.021	0.1483	0.0069	0.1756	0.2093	0.0111	0.0011	0.0094	0.0061	0.0091	0.0017	0.0056	0.0193	0.1247	0.163	0.0014	5e-04	0.0091	0.0226	0.0178	0.0082	0.013	0.006	0.0016
7	rs117635012	23827911	0.88	0.168925028033099	0.88	0.230271256315472	0.0802075432842139	0.034851966632784	0.0021	8e-04	0.0209	0.1484	0.0069	0.1758	0.2093	0.011	0.0011	0.0094	0.0062	0.0091	0.0016	0.0056	0.0193	0.1249	0.163	0.0014	5e-04	0.0091	0.0227	0.0177	0.0082	0.013	0.006	0.0016
7	rs4722272	23829088	0.88	0.168925028033099	0.88	0.230271256315472	0.080095603538812	0.0349038415136676	0.0021	8e-04	0.0209	0.1484	0.0069	0.1758	0.2094	0.011	0.0011	0.0094	0.0062	0.009	0.0016	0.0056	0.0193	0.125	0.163	0.0014	5e-04	0.0091	0.0227	0.0176	0.0082	0.013	0.006	0.0016
7	rs74419475	23835851	0.88	0.168925028033099	0.88	0.230271256315472	0.073392603157641	0.0381886055427762	0.002	8e-04	0.0209	0.1488	0.0068	0.1754	0.2092	0.011	0.0011	0.0094	0.0062	0.0091	0.0016	0.0056	0.0193	0.1254	0.1629	0.0014	4e-04	0.0091	0.0227	0.0176	0.0082	0.013	0.006	0.0016
7	rs117138212	23846893	0.88	0.168925028033099	0.87	0.259919603286658	0.0744764601891316	0.0392767337028858	0.002	8e-04	0.0209	0.1487	0.0069	0.1754	0.2092	0.0111	0.0011	0.0094	0.0062	0.0091	0.0016	0.0056	0.0192	0.1254	0.1626	0.0014	5e-04	0.0092	0.0229	0.0177	0.0082	0.013	0.006	0.0016
7	rs73086969	23859813	0.87	0.194736090082605	0.87	0.259919603286658	0.0658943632146448	0.0405450987432541	0.002	8e-04	0.0209	0.1487	0.0069	0.1754	0.2092	0.0111	0.001	0.0094	0.0061	0.0092	0.0016	0.0056	0.0192	0.1256	0.1623	0.0013	5e-04	0.0092	0.023	0.0176	0.0082	0.0131	0.006	0.0016
7	rs79494985	23868952	0.87	0.194736090082605	0.87	0.259919603286658	0.06442651413485	0.0406562476859755	0.002	8e-04	0.0209	0.1487	0.0069	0.1754	0.2092	0.0111	0.001	0.0094	0.0061	0.0092	0.0016	0.0056	0.0192	0.1256	0.1622	0.0013	5e-04	0.0092	0.023	0.0176	0.0082	0.0131	0.006	0.0016
7	rs11764684	23870592	0.87	0.194736090082605	0.87	0.259919603286658	0.0643488380682789	0.0407118733980016	0.002	8e-04	0.0209	0.1487	0.0069	0.1754	0.2092	0.0111	0.001	0.0094	0.0061	0.0092	0.0016	0.0056	0.0192	0.1257	0.1622	0.0013	5e-04	0.0092	0.023	0.0176	0.0082	0.0131	0.006	0.0016
7	rs2214235	23875528	0.88	0.168925028033099	0.87	0.259919603286658	0.0578973888457718	0.0355290906486029	0.002	8e-04	0.0209	0.1487	0.0069	0.1756	0.2092	0.011	0.001	0.0094	0.0061	0.0092	0.0016	0.0056	0.019	0.1259	0.1619	0.0013	5e-04	0.0092	0.023	0.0175	0.0082	0.0131	0.0061	0.0016
7	rs73090808	23892208	0.87	0.194736090082605	0.87	0.259919603286658	0.0576984924752009	0.0374887469099659	0.0019	0.001	0.021	0.1486	0.0069	0.1753	0.209	0.0111	9e-04	0.0094	0.0061	0.0092	0.0017	0.0056	0.019	0.1258	0.1619	0.0013	5e-04	0.0093	0.0232	0.0176	0.0082	0.0131	0.0061	0.0016
7	rs17148445	23914075	0.87	0.194736090082605	0.87	0.259919603286658	0.0608794781630943	0.0499226334494273	0.0019	0.001	0.021	0.1485	0.007	0.175	0.209	0.011	7e-04	0.0093	0.006	0.0092	0.0015	0.0055	0.0189	0.1263	0.1619	0.0011	5e-04	0.0095	0.0237	0.0178	0.0082	0.0133	0.0061	0.0016
7	rs2023786	23915153	0.87	0.194736090082605	0.87	0.259919603286658	0.0595971899900357	0.0494364340385127	0.0019	0.001	0.021	0.1486	0.007	0.175	0.209	0.011	7e-04	0.0093	0.006	0.0092	0.0015	0.0055	0.0189	0.1264	0.1621	0.001	5e-04	0.0095	0.0234	0.0178	0.0082	0.0133	0.0061	0.0016
7	rs116841943	23921051	0.88	0.168925028033099	0.87	0.259919603286658	0.0595234079570433	0.0507784792821353	0.0019	0.001	0.0212	0.1485	0.0071	0.1743	0.2089	0.011	7e-04	0.0095	0.0059	0.0091	0.0015	0.0056	0.0189	0.1266	0.1622	0.001	5e-04	0.0096	0.0236	0.0179	0.0081	0.0132	0.0062	0.0016
7	rs4719742	23925448	0.88	0.168925028033099	0.87	0.259919603286658	0.0598744121890524	0.0505945494654554	0.0019	0.001	0.0213	0.1485	0.0071	0.174	0.2088	0.011	7e-04	0.0096	0.0058	0.0091	0.0014	0.0056	0.0188	0.1267	0.1622	0.001	5e-04	0.0097	0.0238	0.0179	0.0081	0.0131	0.0062	0.0016
7	rs56187082	23929997	0.88	0.168925028033099	0.87	0.259919603286658	0.0563189293742314	0.0523846925449201	0.0019	0.001	0.0215	0.1488	0.0071	0.1739	0.2085	0.0109	7e-04	0.0095	0.0058	0.0091	0.0014	0.0056	0.0187	0.1266	0.1622	0.001	5e-04	0.0097	0.0239	0.0179	0.0081	0.0131	0.0062	0.0016
7	rs4639404	23934454	0.88	0.168925028033099	0.87	0.259919603286658	0.0273125739946581	0.0738721523756238	0.0018	9e-04	0.0219	0.1499	0.0071	0.1737	0.2086	0.0108	6e-04	0.009	0.0058	0.0094	0.0014	0.0055	0.018	0.1267	0.1613	9e-04	5e-04	0.0108	0.0238	0.0178	0.0078	0.0134	0.0063	0.0015
7	rs62468328	23934657	0.88	0.168925028033099	0.87	0.259919603286658	0.0270543324195727	0.0677244383514736	0.0018	9e-04	0.0219	0.15	0.0072	0.1737	0.2086	0.0108	6e-04	0.009	0.0058	0.0094	0.0014	0.0055	0.018	0.1267	0.1612	8e-04	5e-04	0.011	0.0238	0.0178	0.0077	0.0135	0.0063	0.0015
7	rs79546803	23938365	0.88	0.168925028033099	0.87	0.259919603286658	0.027823355668505	0.0921014462994714	0.0016	8e-04	0.0222	0.1502	0.0072	0.1738	0.2083	0.0106	6e-04	0.0092	0.0056	0.0096	0.0011	0.0054	0.0178	0.1267	0.1624	8e-04	4e-04	0.0111	0.0238	0.0176	0.0077	0.013	0.0063	0.0015
7	rs6950415	23941098	0.88	0.168925028033099	0.87	0.259919603286658	0.02753996622596	0.0835388748898197	0.0015	8e-04	0.0222	0.15	0.0072	0.1739	0.2082	0.0105	7e-04	0.0092	0.0056	0.0096	0.0011	0.0054	0.0177	0.127	0.1626	9e-04	4e-04	0.0111	0.0238	0.0176	0.0077	0.0126	0.0064	0.0015
7	rs4722294	23947959	0.88	0.168925028033099	0.87	0.259919603286658	0.0223122829301457	0.0854381458425069	0.0014	9e-04	0.0222	0.1502	0.0072	0.1735	0.2082	0.0104	6e-04	0.0093	0.0054	0.0096	0.0012	0.0053	0.0175	0.1272	0.163	0.001	4e-04	0.0112	0.024	0.0173	0.0078	0.0126	0.0064	0.0015
7	rs79194065	23951899	0.88	0.168925028033099	0.87	0.259919603286658	0.0217292478835821	0.0837658791460273	0.0014	9e-04	0.0222	0.1502	0.0072	0.1736	0.2082	0.0104	6e-04	0.0093	0.0054	0.0096	0.0012	0.0053	0.0175	0.1271	0.163	0.001	4e-04	0.0112	0.024	0.0173	0.0078	0.0126	0.0064	0.0015
7	rs10252371	23955398	0.88	0.168925028033099	0.87	0.259919603286658	0.0210944146894849	0.0818067822017122	0.0014	9e-04	0.0222	0.1502	0.0073	0.1736	0.2082	0.0104	6e-04	0.0093	0.0055	0.0096	0.0012	0.0053	0.0175	0.127	0.163	0.001	4e-04	0.0112	0.024	0.0173	0.0078	0.0126	0.0064	0.0015
7	rs56293313	23957311	0.88	0.168925028033099	0.87	0.259919603286658	0.0194221050370028	0.0767723215417254	0.0015	9e-04	0.0222	0.1501	0.0073	0.1738	0.2081	0.0104	7e-04	0.0094	0.0055	0.0096	0.0012	0.0053	0.0175	0.1267	0.1629	0.001	4e-04	0.0112	0.024	0.0172	0.0078	0.0127	0.0064	0.0015
7	rs113210961	23959501	0.88	0.168925028033099	0.87	0.259919603286658	0.0200547947069748	0.0827839899811906	0.0015	9e-04	0.0222	0.1497	0.0073	0.1738	0.208	0.0108	7e-04	0.0094	0.0055	0.0096	0.0012	0.0053	0.0175	0.1267	0.163	0.001	4e-04	0.0112	0.024	0.0172	0.0078	0.0127	0.0064	0.0015
7	rs78287302	23960638	0.88	0.168925028033099	0.87	0.259919603286658	0.0196682964202673	0.0818067822017122	0.0015	9e-04	0.0222	0.1497	0.0073	0.1738	0.208	0.0108	7e-04	0.0094	0.0055	0.0096	0.0012	0.0053	0.0175	0.1267	0.163	0.001	4e-04	0.0112	0.024	0.0172	0.0078	0.0127	0.0064	0.0015
7	rs4722303	23966871	0.87	0.194736090082605	0.87	0.259919603286658	0.00611904744017591	0.0475125237901663	0.0019	0.0014	0.0218	0.1493	0.0076	0.1725	0.2069	0.0112	0.001	0.0097	0.0051	0.0097	0.0012	0.0054	0.0164	0.1268	0.1616	0.0016	6e-04	0.0124	0.0242	0.0174	0.0086	0.013	0.0062	0.0016
7	rs17148558	23980096	0.87	0.194736090082605	0.87	0.259919603286658	0.00649267675059726	0.0301833888372973	0.0021	0.0016	0.0215	0.1484	0.0075	0.1715	0.2076	0.0109	0.0013	0.0096	0.005	0.0097	0.0012	0.0056	0.0156	0.1275	0.1615	0.0022	8e-04	0.0131	0.0241	0.0177	0.0087	0.013	0.0059	0.0016
7	rs34524348	23985405	0.87	0.194736090082605	0.87	0.259919603286658	0.00664998996278281	0.0312104434218983	0.0021	0.0016	0.0215	0.1484	0.0076	0.1713	0.2076	0.0109	0.0013	0.0096	0.005	0.0097	0.0012	0.0056	0.0156	0.1274	0.1615	0.0022	8e-04	0.0131	0.0241	0.0177	0.0087	0.013	0.006	0.0016
7	rs57329175	23997775	0.87	0.194736090082605	0.87	0.259919603286658	0.00699305191899902	0.0322033852047225	0.0021	0.0016	0.0215	0.1484	0.0076	0.1713	0.2077	0.0109	0.0013	0.0096	0.005	0.0097	0.0012	0.0056	0.0155	0.1275	0.1615	0.0022	8e-04	0.0131	0.0242	0.0177	0.0087	0.013	0.006	0.0016
7	rs12669666	23999091	0.87	0.194736090082605	0.87	0.259919603286658	0.0076018870430778	0.0359487385041832	0.0021	0.0016	0.0214	0.1484	0.0076	0.1713	0.2077	0.0109	0.0013	0.0096	0.005	0.0097	0.0012	0.0057	0.0155	0.1274	0.1617	0.0022	8e-04	0.0131	0.0242	0.0177	0.0087	0.013	0.0059	0.0016
7	rs7789451	24002316	0.87	0.194736090082605	0.88	0.230271256315472	0.00711967348749345	0.0354245302153153	0.0021	0.0016	0.0214	0.1484	0.0076	0.1713	0.2078	0.0109	0.0013	0.0097	0.005	0.0098	0.0012	0.0057	0.0154	0.1273	0.1618	0.0022	8e-04	0.0131	0.0242	0.0176	0.0087	0.013	0.0059	0.0016
7	rs11770728	24003406	0.87	0.194736090082605	0.87	0.259919603286658	0.00685268241227711	0.0352158317848792	0.0021	0.0016	0.0214	0.1483	0.0076	0.1713	0.2077	0.0109	0.0013	0.0097	0.005	0.0098	0.0012	0.0057	0.0154	0.1273	0.1618	0.0022	8e-04	0.0132	0.0242	0.0176	0.0087	0.0131	0.0059	0.0016
7	rs4722306	24005020	0.87	0.194736090082605	0.87	0.259919603286658	0.00666512415572051	0.0353201105655353	0.0021	0.0016	0.0214	0.1483	0.0076	0.1712	0.2077	0.0109	0.0013	0.0097	0.005	0.0098	0.0012	0.0057	0.0154	0.1273	0.1618	0.0022	8e-04	0.0132	0.0242	0.0176	0.0087	0.0131	0.0059	0.0016
7	rs7797661	24006788	0.87	0.194736090082605	0.87	0.259919603286658	0.00584393608760093	0.0427370572784093	0.0021	0.0017	0.0216	0.148	0.0076	0.1708	0.2071	0.011	0.0013	0.0097	0.005	0.0099	0.0012	0.0058	0.0152	0.1271	0.1617	0.0023	8e-04	0.0139	0.0245	0.0173	0.0088	0.0132	0.0059	0.0017
7	rs17356719	24010859	0.87	0.194736090082605	0.81	0.49521423796015	0.00538969863995838	0.040323211082813	0.0024	0.0017	0.0216	0.1479	0.0077	0.1706	0.2071	0.011	0.0013	0.0098	0.005	0.0099	0.0012	0.0058	0.0151	0.1271	0.1616	0.0023	8e-04	0.014	0.0245	0.0173	0.0088	0.0132	0.0059	0.0017
7	rs890104	24020010	0.87	0.194736090082605	0.81	0.49521423796015	0.00606605480685916	0.033312189063451	0.0028	0.0017	0.0216	0.1478	0.0078	0.1704	0.207	0.011	0.0013	0.0098	0.005	0.0099	0.0013	0.0058	0.015	0.1271	0.1614	0.0023	8e-04	0.014	0.0246	0.0172	0.0089	0.0133	0.0059	0.0017
7	rs117458370	24025424	0.87	0.194736090082605	0.81	0.49521423796015	0.00603443031352627	0.0328564964502637	0.0027	0.0019	0.0217	0.1474	0.0079	0.1704	0.2073	0.0111	0.0013	0.0099	0.005	0.01	0.0013	0.0056	0.0147	0.1268	0.161	0.0024	8e-04	0.0141	0.0248	0.0172	0.0089	0.0133	0.006	0.0018
7	rs7804129	24032677	0.87	0.194736090082605	0.81	0.49521423796015	0.0061013435520933	0.032906986185002	0.0027	0.0019	0.0217	0.1474	0.0079	0.1704	0.2073	0.0111	0.0013	0.0099	0.005	0.01	0.0013	0.0056	0.0147	0.1268	0.161	0.0024	8e-04	0.0141	0.0248	0.0172	0.0089	0.0133	0.006	0.0018
7	rs76042154	24035601	0.87	0.194736090082605	0.81	0.49521423796015	0.00556533544364551	0.0338218990839475	0.0027	0.002	0.0217	0.1473	0.0079	0.1704	0.2072	0.0111	0.0013	0.0099	0.005	0.01	0.0014	0.0056	0.0147	0.1269	0.1609	0.0024	8e-04	0.0141	0.0248	0.0172	0.0089	0.0133	0.006	0.0018
7	rs2005301	24037196	0.87	0.194736090082605	0.81	0.49521423796015	0.00562485936407524	0.0335665993151485	0.0027	0.002	0.0217	0.1473	0.0079	0.1704	0.2072	0.0111	0.0013	0.0099	0.005	0.01	0.0014	0.0056	0.0147	0.1269	0.1609	0.0024	8e-04	0.0141	0.0248	0.0172	0.0089	0.0133	0.006	0.0018
7	rs78780649	24052462	0.87	0.194736090082605	0.81	0.49521423796015	0.00423786836844337	0.0280834937104366	0.0027	0.0021	0.0218	0.1467	0.0079	0.1708	0.2072	0.0112	0.0014	0.0099	0.005	0.01	0.0013	0.0057	0.0144	0.1272	0.1604	0.0024	8e-04	0.0142	0.0247	0.0172	0.0089	0.0134	0.0061	0.0018
7	rs117314048	24065057	0.87	0.194736090082605	0.81	0.49521423796015	0.00311007660562776	0.0236635615162287	0.0027	0.0024	0.0221	0.1449	0.0077	0.1719	0.2068	0.0115	0.0014	0.0099	0.0048	0.01	0.0013	0.0061	0.0138	0.1282	0.159	0.0025	9e-04	0.0145	0.0246	0.017	0.0092	0.0137	0.0062	0.002
7	rs17148641	24065179	0.87	0.194736090082605	0.81	0.49521423796015	0.00329560137215099	0.024668668750964	0.0027	0.0024	0.0221	0.1449	0.0077	0.1719	0.2068	0.0115	0.0014	0.0099	0.0048	0.01	0.0013	0.0061	0.0138	0.1282	0.159	0.0025	9e-04	0.0145	0.0246	0.017	0.0092	0.0137	0.0062	0.002
7	rs75244753	24069601	0.87	0.194736090082605	0.8	0.544775224122235	0.00307481444432883	0.0240109040340978	0.0027	0.0024	0.0221	0.1445	0.0077	0.1719	0.2068	0.0115	0.0014	0.0099	0.0048	0.01	0.0013	0.0061	0.0138	0.1284	0.159	0.0025	9e-04	0.0145	0.0246	0.017	0.0092	0.0137	0.0062	0.002
7	rs11767698	24079960	0.86	0.223270892544248	0.8	0.544775224122235	0.0034715749306627	0.0250673839259533	0.0027	0.0024	0.0221	0.1431	0.0075	0.172	0.2068	0.0115	0.0015	0.0098	0.0048	0.01	0.0014	0.0061	0.0137	0.1291	0.1592	0.0025	0.001	0.0146	0.0246	0.0171	0.0094	0.0139	0.0062	0.0021
7	rs4722323	24081736	0.86	0.223270892544248	0.8	0.544775224122235	0.00391783656186814	0.0267841997551785	0.0027	0.0024	0.0221	0.1428	0.0075	0.172	0.2068	0.0116	0.0015	0.0098	0.0048	0.01	0.0014	0.0061	0.0137	0.1291	0.1593	0.0025	0.001	0.0147	0.0248	0.0172	0.0094	0.0139	0.0062	0.0021
7	rs10234716	24081855	0.86	0.223270892544248	0.8	0.544775224122235	0.00393036075522312	0.0297481177898739	0.0027	0.0022	0.0221	0.143	0.0075	0.1718	0.2067	0.0116	0.0015	0.0097	0.0048	0.01	0.0014	0.0061	0.0137	0.129	0.1596	0.0024	0.001	0.0147	0.0249	0.0172	0.0094	0.0139	0.0062	0.0021
7	rs77082725	24084103	0.86	0.223270892544248	0.8	0.544775224122235	0.00346702996322918	0.0304264771857121	0.0027	0.0021	0.0221	0.143	0.0075	0.1717	0.2072	0.0116	0.0015	0.0098	0.0047	0.01	0.0014	0.0061	0.0137	0.129	0.1602	0.0023	0.001	0.0147	0.0248	0.0169	0.0093	0.0139	0.0061	0.002
7	rs78876788	24089214	0.87	0.194736090082605	0.79	0.597486775499064	0.00375061138378713	0.0283185502207691	0.0027	0.002	0.022	0.143	0.0075	0.1716	0.2079	0.0116	0.0015	0.0097	0.0047	0.01	0.0014	0.0061	0.0135	0.1288	0.1605	0.0023	0.001	0.0148	0.0248	0.0169	0.0091	0.0139	0.0058	0.002
7	rs1494187	24089255	0.87	0.194736090082605	0.78	0.653412240020304	0.00379187906635348	0.0284128298896512	0.0027	0.002	0.022	0.143	0.0075	0.1716	0.2079	0.0116	0.0015	0.0097	0.0047	0.01	0.0014	0.0061	0.0135	0.1288	0.1605	0.0023	0.001	0.0148	0.0248	0.0169	0.0091	0.0139	0.0058	0.002
7	rs17148736	24092524	0.87	0.194736090082605	0.78	0.653412240020304	0.00344211682243727	0.0278493563335276	0.0027	0.002	0.022	0.1426	0.0075	0.172	0.2079	0.0115	0.0015	0.0097	0.0047	0.01	0.0014	0.0061	0.0135	0.1289	0.1605	0.0023	0.001	0.0148	0.0247	0.0169	0.0091	0.014	0.0059	0.002
7	rs79466239	24104468	0.87	0.194736090082605	0.78	0.653412240020304	0.00161005370824681	0.0336686125553273	0.0027	0.002	0.0227	0.1423	0.0074	0.1715	0.2072	0.0115	0.0016	0.0097	0.0047	0.0099	0.0016	0.0062	0.0138	0.1288	0.161	0.0023	0.0012	0.0148	0.0243	0.0163	0.0093	0.014	0.0059	0.0021
7	rs17660308	24107060	0.87	0.194736090082605	0.78	0.653412240020304	0.0012979634650518	0.0303777869732821	0.0027	0.002	0.0228	0.1422	0.0074	0.1714	0.2071	0.0115	0.0017	0.0097	0.0047	0.0099	0.0017	0.0062	0.0139	0.1288	0.1611	0.0023	0.0012	0.0148	0.0242	0.0162	0.0093	0.014	0.006	0.0021
7	rs73085228	24114009	0.87	0.194736090082605	0.78	0.653412240020304	0.00104313398556155	0.0220049780229066	0.0027	0.002	0.0231	0.1421	0.0074	0.1712	0.2069	0.0115	0.0017	0.0097	0.0047	0.0099	0.0018	0.0063	0.0141	0.1288	0.1612	0.0025	0.0012	0.0149	0.0241	0.016	0.0094	0.0141	0.006	0.0021
7	rs7790136	24118243	0.87	0.194736090082605	0.78	0.653412240020304	0.0010345499633936	0.0171198840365831	0.0027	0.002	0.0231	0.142	0.0074	0.1712	0.2068	0.0115	0.0017	0.0097	0.0047	0.0099	0.0018	0.0064	0.0142	0.1288	0.1612	0.0025	0.0012	0.0149	0.024	0.016	0.0094	0.0141	0.006	0.0021
7	rs763565	24124846	0.87	0.194736090082605	0.78	0.653412240020304	0.00130105667953761	0.0158852823013063	0.0027	0.002	0.023	0.1415	0.0074	0.1712	0.2064	0.0115	0.0017	0.0097	0.0047	0.01	0.0018	0.0064	0.0141	0.1298	0.1609	0.0025	0.0012	0.0149	0.0241	0.0162	0.0094	0.0142	0.0059	0.0021
7	rs272682	24125384	0.87	0.194736090082605	0.78	0.653412240020304	0.00129590465923653	0.015672154040168	0.0027	0.002	0.0231	0.1415	0.0074	0.1714	0.2062	0.0115	0.0017	0.0097	0.0047	0.0101	0.0018	0.0064	0.0141	0.1295	0.161	0.0025	0.0012	0.0149	0.0241	0.0162	0.0094	0.0142	0.0059	0.0021
7	rs4620178	24144053	0.87	0.194736090082605	0.76	0.775138689739853	0.00122158200150914	0.0156367713903019	0.0026	0.002	0.0234	0.1408	0.0074	0.1714	0.2055	0.0116	0.0018	0.0097	0.0046	0.0101	0.0021	0.0064	0.0143	0.1292	0.1607	0.0025	0.0013	0.015	0.0241	0.0165	0.0095	0.0146	0.006	0.0021
7	rs272655	24146463	0.87	0.194736090082605	0.76	0.775138689739853	0.00235773447093872	0.0259190677890828	0.0024	0.0022	0.024	0.1416	0.0073	0.1694	0.2022	0.0118	0.002	0.0098	0.0046	0.0106	0.0024	0.0068	0.0148	0.1292	0.1584	0.003	0.0015	0.0158	0.0246	0.017	0.0098	0.0154	0.0062	0.0021
7	rs17287854	24148444	0.87	0.194736090082605	0.76	0.775138689739853	0.00256688101878014	0.0278961102155838	0.0024	0.0022	0.0242	0.1416	0.0073	0.1693	0.202	0.0118	0.002	0.0098	0.0046	0.0107	0.0024	0.0068	0.0148	0.1289	0.1583	0.003	0.0015	0.0158	0.0245	0.0171	0.0099	0.0154	0.0063	0.0021
7	rs272711	24149942	0.87	0.194736090082605	0.76	0.775138689739853	0.00295489402422038	0.0364764556750437	0.0025	0.0022	0.0244	0.1412	0.0074	0.1692	0.2016	0.0118	0.0021	0.0098	0.0047	0.0106	0.0026	0.0069	0.0149	0.1289	0.1582	0.003	0.0016	0.0158	0.0244	0.0172	0.01	0.0154	0.0063	0.0022
7	rs66585041	24151425	0.87	0.194736090082605	0.77	0.712611004068267	0.00501181482689775	0.0301833888372973	0.0027	0.0024	0.025	0.1406	0.0074	0.1684	0.2009	0.0116	0.0022	0.0097	0.0046	0.0108	0.0028	0.0069	0.0152	0.1285	0.1573	0.0033	0.0019	0.0159	0.0242	0.0177	0.0101	0.0158	0.0066	0.0022
7	rs272707	24152434	0.87	0.194736090082605	0.77	0.712611004068267	0.100584748731177	0.0517024860776062	0.0036	0.0028	0.0268	0.1379	0.0076	0.1646	0.1983	0.0112	0.0026	0.0097	0.0044	0.0117	0.0037	0.0074	0.0159	0.1276	0.1539	0.0044	0.0031	0.0161	0.0234	0.0197	0.0106	0.0181	0.0071	0.0025
7	rs17148818	24156418	0.87	0.194736090082605	0.77	0.712611004068267	0.233991964538172	0.0640889964898821	0.0035	0.0029	0.0272	0.1364	0.0073	0.1626	0.2002	0.0106	0.0028	0.0096	0.0042	0.0121	0.0039	0.0076	0.0161	0.1299	0.1527	0.0048	0.0035	0.0161	0.0223	0.0199	0.0103	0.0184	0.0069	0.0025
7	rs73087220	24164821	0.86	0.223270892544248	0.77	0.712611004068267	0.271986235837669	0.0675857287633521	0.0036	0.0029	0.0273	0.1363	0.0073	0.162	0.2007	0.0106	0.0028	0.0096	0.0042	0.0122	0.0039	0.0076	0.0162	0.1301	0.1526	0.0049	0.0036	0.0162	0.0222	0.02	0.0103	0.0185	0.0069	0.0025
7	rs172063	24166303	0.86	0.223270892544248	0.77	0.712611004068267	0.265467520282364	0.0666870160344164	0.0036	0.0029	0.0273	0.1364	0.0073	0.1619	0.2008	0.0106	0.0028	0.0096	0.0042	0.0122	0.0039	0.0076	0.0162	0.1303	0.1526	0.0049	0.0036	0.0162	0.0222	0.0196	0.0103	0.0185	0.0069	0.0025
7	rs6952104	24171927	0.86	0.223270892544248	0.77	0.712611004068267	0.303011322263841	0.0616679452004823	0.0036	0.0029	0.0274	0.1361	0.0072	0.1615	0.2008	0.0102	0.0027	0.0096	0.0041	0.0124	0.004	0.0076	0.0162	0.1313	0.1525	0.0048	0.0037	0.0162	0.022	0.0197	0.0103	0.0186	0.0072	0.0025
7	rs34006745	24175629	0.86	0.223270892544248	0.77	0.712611004068267	0.360182197748725	0.0721541595125049	0.0036	0.0029	0.0277	0.1361	0.0071	0.1607	0.2006	0.0101	0.0027	0.0097	0.0041	0.0125	0.004	0.0076	0.0162	0.1318	0.1522	0.005	0.0037	0.0163	0.0218	0.0196	0.0104	0.0189	0.0072	0.0026
7	rs198718	24180421	0.86	0.223270892544248	0.77	0.712611004068267	0.388423957527545	0.0766262266642241	0.0036	0.0029	0.0278	0.1362	0.0071	0.1604	0.2005	0.0101	0.0027	0.0097	0.0041	0.0125	0.004	0.0076	0.0162	0.1321	0.152	0.005	0.0037	0.0164	0.0217	0.0196	0.0104	0.019	0.0072	0.0026
7	rs198708	24181769	0.86	0.223270892544248	0.77	0.712611004068267	0.398003154740777	0.0759702103704324	0.0036	0.0029	0.0277	0.1362	0.0071	0.1604	0.2005	0.0101	0.0027	0.0097	0.0041	0.0126	0.004	0.0076	0.0161	0.1322	0.152	0.0051	0.0037	0.0164	0.0217	0.0196	0.0104	0.0189	0.0072	0.0026
7	rs80013528	24195455	0.86	0.223270892544248	0.77	0.712611004068267	0.522857684447201	0.105266221340643	0.0036	0.003	0.0283	0.1359	0.0069	0.1602	0.2006	0.0102	0.0027	0.0095	0.0038	0.0125	0.0039	0.0075	0.0162	0.1324	0.1512	0.0051	0.0037	0.0165	0.0217	0.02	0.0104	0.0195	0.0071	0.0025
7	rs79013213	24231057	0.85	0.254661707966279	0.77	0.712611004068267	0.707787401345438	0.136574902417033	0.0037	0.003	0.0287	0.1357	0.0068	0.1601	0.2006	0.0102	0.0027	0.0093	0.0036	0.0125	0.0038	0.0074	0.0162	0.1325	0.1507	0.0052	0.0037	0.0166	0.0217	0.0203	0.0104	0.02	0.0071	0.0025
7	rs17369851	24234890	0.85	0.254661707966279	0.77	0.712611004068267	0.714169278524568	0.144237467462872	0.0037	0.003	0.0287	0.1357	0.0068	0.1601	0.2006	0.0102	0.0027	0.0093	0.0036	0.0125	0.0039	0.0074	0.0162	0.1325	0.1507	0.0052	0.0037	0.0166	0.0217	0.0203	0.0104	0.02	0.0071	0.0025
7	rs73072592	24235100	0.85	0.254661707966279	0.77	0.712611004068267	0.718338586029247	0.144423980149105	0.0037	0.003	0.0287	0.1357	0.0068	0.1601	0.2006	0.0102	0.0027	0.0093	0.0036	0.0125	0.0038	0.0074	0.0162	0.1325	0.1507	0.0052	0.0037	0.0166	0.0217	0.0203	0.0104	0.0201	0.0071	0.0025
7	rs156295	24236454	0.85	0.254661707966279	0.78	0.653412240020304	0.750329584866935	0.157597423766489	0.0037	0.0031	0.0287	0.1357	0.0068	0.1601	0.2006	0.0102	0.0027	0.0093	0.0036	0.0125	0.0038	0.0074	0.0162	0.1325	0.1507	0.0052	0.0037	0.0166	0.0216	0.0203	0.0104	0.0201	0.0071	0.0025
7	rs156283	24239184	0.85	0.254661707966279	0.78	0.653412240020304	0.694879821973115	0.151860496844653	0.0037	0.0031	0.0288	0.136	0.0068	0.1601	0.2009	0.0102	0.0027	0.0093	0.0036	0.0126	0.0038	0.0074	0.0162	0.1322	0.1505	0.0052	0.0035	0.0166	0.0217	0.0203	0.0104	0.0199	0.0072	0.0025
7	rs79941990	24239789	0.85	0.254661707966279	0.78	0.653412240020304	0.684557240675299	0.146856569611535	0.0037	0.0031	0.0288	0.1359	0.0068	0.1601	0.2009	0.0102	0.0027	0.0093	0.0036	0.0126	0.0039	0.0074	0.0162	0.1322	0.1504	0.0052	0.0035	0.0166	0.0217	0.0203	0.0104	0.0199	0.0072	0.0025
7	rs76839060	24241329	0.85	0.254661707966279	0.78	0.653412240020304	0.67148023686881	0.145451359012287	0.0037	0.0031	0.0288	0.1361	0.0068	0.1597	0.2011	0.0102	0.0027	0.0094	0.0036	0.0126	0.0039	0.0074	0.0162	0.1321	0.1504	0.0052	0.0035	0.0166	0.0217	0.0203	0.0104	0.0199	0.0072	0.0025
7	rs10254428	24244627	0.85	0.254661707966279	0.78	0.653412240020304	0.696496665375408	0.160784872734272	0.0037	0.0031	0.0289	0.1355	0.0068	0.1594	0.2018	0.0102	0.0027	0.0094	0.0036	0.0128	0.0039	0.0075	0.0162	0.1319	0.1501	0.0053	0.0035	0.0165	0.0217	0.0204	0.0104	0.02	0.0072	0.0026
7	rs73074503	24245677	0.85	0.254661707966279	0.78	0.653412240020304	0.61836394052832	0.17127355698756	0.0037	0.0031	0.0289	0.1354	0.0068	0.1595	0.2017	0.0102	0.0027	0.0094	0.0036	0.0128	0.0039	0.0075	0.0165	0.1318	0.1502	0.0053	0.0035	0.0165	0.0217	0.0203	0.0104	0.02	0.0068	0.0026
7	rs2813830	24253264	0.85	0.254661707966279	0.77	0.712611004068267	0.489248414960898	0.17685467971828	0.0037	0.0032	0.0291	0.1352	0.0067	0.1592	0.2016	0.0103	0.0028	0.0095	0.0036	0.0134	0.004	0.0076	0.0163	0.1315	0.1503	0.0051	0.0034	0.0165	0.0218	0.02	0.0105	0.0202	0.0069	0.0027
7	rs16215	24258793	0.85	0.254661707966279	0.76	0.775138689739853	0.46010395737644	0.169196738310377	0.0037	0.0031	0.0291	0.1352	0.0067	0.1592	0.2016	0.0103	0.0028	0.0095	0.0036	0.0134	0.004	0.0076	0.0163	0.1315	0.1503	0.0051	0.0034	0.0165	0.0218	0.02	0.0104	0.0202	0.0069	0.0027
7	rs11772560	24260501	0.85	0.254661707966279	0.76	0.775138689739853	0.457926080723836	0.16978921223035	0.0037	0.0032	0.0291	0.1352	0.0067	0.1592	0.2016	0.0102	0.0028	0.0095	0.0036	0.0134	0.004	0.0077	0.0163	0.1315	0.1503	0.0051	0.0034	0.0165	0.0218	0.02	0.0104	0.0202	0.0069	0.0027
7	rs12055984	24266046	0.85	0.254661707966279	0.76	0.775138689739853	0.503448974498728	0.147702035241836	0.0037	0.0032	0.0298	0.1355	0.0067	0.1593	0.2005	0.0101	0.0029	0.0095	0.0035	0.0135	0.0044	0.0087	0.0162	0.1315	0.1498	0.0049	0.0031	0.016	0.0211	0.0206	0.0098	0.0208	0.007	0.0027
7	rs3025144	24273159	0.85	0.254661707966279	0.76	0.775138689739853	0.58642427529273	0.158560926491128	0.0037	0.0031	0.0299	0.1355	0.0067	0.1591	0.2005	0.01	0.0029	0.0095	0.0034	0.0137	0.0044	0.0089	0.0162	0.1317	0.1497	0.0048	0.003	0.016	0.021	0.0206	0.0098	0.0211	0.007	0.0027
7	rs16195	24274244	0.85	0.254661707966279	0.76	0.775138689739853	0.585404823711304	0.168407900013418	0.0037	0.0031	0.0299	0.1355	0.0067	0.1591	0.2006	0.01	0.0029	0.0095	0.0034	0.0137	0.0044	0.0089	0.0162	0.1317	0.1496	0.0048	0.003	0.016	0.021	0.0206	0.0098	0.021	0.007	0.0027
7	rs2051822	24280852	0.85	0.254661707966279	0.76	0.775138689739853	0.546819259145206	0.14451726923519	0.0036	0.0031	0.03	0.1354	0.0066	0.1586	0.2017	0.0099	0.0029	0.0095	0.0034	0.0137	0.0044	0.009	0.016	0.1321	0.1494	0.0047	0.003	0.0159	0.0209	0.0205	0.0098	0.021	0.0069	0.0027
7	rs12700518	24281519	0.85	0.254661707966279	0.76	0.775138689739853	0.548926853343169	0.142377154684142	0.0036	0.0031	0.0299	0.1353	0.0065	0.1586	0.2023	0.0099	0.0028	0.0095	0.0034	0.0137	0.0044	0.009	0.0159	0.1323	0.1494	0.0047	0.003	0.0158	0.0208	0.0204	0.0098	0.021	0.0069	0.0027
7	rs16180	24294750	0.86	0.223270892544248	0.76	0.775138689739853	0.669167316249062	0.132394466207228	0.0035	0.003	0.0301	0.1348	0.0064	0.1573	0.2051	0.0097	0.0027	0.0094	0.0034	0.0138	0.0045	0.0093	0.0157	0.1331	0.1488	0.0045	0.0032	0.0156	0.0206	0.0202	0.0097	0.0211	0.0066	0.0028
7	rs12670418	24297592	0.86	0.223270892544248	0.76	0.775138689739853	0.708157743521179	0.146762737124502	0.0035	0.003	0.0303	0.1346	0.0064	0.1569	0.2056	0.0097	0.0027	0.0094	0.0033	0.0139	0.0045	0.0093	0.0157	0.1333	0.1483	0.0044	0.0032	0.0156	0.0205	0.0203	0.0096	0.0213	0.0066	0.0028
7	rs12700524	24321414	0.86	0.223270892544248	0.76	0.775138689739853	0.65164986742133	0.152430765349601	0.0035	0.0031	0.0308	0.1346	0.0064	0.1571	0.2055	0.0096	0.0027	0.0093	0.0033	0.0141	0.0044	0.0093	0.016	0.1328	0.148	0.0041	0.0031	0.0155	0.0205	0.0205	0.0097	0.0215	0.0066	0.0028
7	Affx-30221234	24325009	0.86	0.223270892544248	0.72	1.059530599108	0.654721699385902	0.153097045109159	0.0036	0.0031	0.0309	0.1345	0.0065	0.157	0.2054	0.0096	0.0027	0.0094	0.0034	0.0142	0.0044	0.0094	0.0161	0.1326	0.1479	0.0041	0.0031	0.0155	0.0203	0.0206	0.0098	0.0216	0.0066	0.0028
7	rs3025121	24325344	0.86	0.223270892544248	0.72	1.059530599108	0.638720821406755	0.150154294629113	0.0036	0.0031	0.0309	0.1345	0.0065	0.157	0.2054	0.0096	0.0027	0.0094	0.0034	0.0142	0.0044	0.0094	0.0161	0.1325	0.1479	0.0041	0.0031	0.0155	0.0203	0.0206	0.0098	0.0216	0.0066	0.0028
7	rs117198011	24327943	0.86	0.223270892544248	0.72	1.059530599108	0.603260462347951	0.151006531248728	0.0036	0.0031	0.031	0.1344	0.0065	0.157	0.2054	0.0096	0.0027	0.0094	0.0034	0.0142	0.0044	0.0094	0.0162	0.1324	0.1478	0.0041	0.0031	0.0155	0.0203	0.0206	0.0098	0.0216	0.0066	0.0028
7	rs117295883	24339061	0.86	0.223270892544248	0.72	1.059530599108	0.549058704809591	0.180273342860858	0.0036	0.0031	0.0313	0.1338	0.0064	0.1567	0.2059	0.0097	0.0027	0.0093	0.0034	0.0144	0.0043	0.0096	0.017	0.1317	0.1474	0.0039	0.0031	0.0153	0.0204	0.0207	0.0099	0.0221	0.0066	0.0028
7	rs3025107	24341106	0.86	0.223270892544248	0.71	1.13941950935302	0.523566539300139	0.199784792251232	0.0035	0.0031	0.0315	0.1334	0.0063	0.1565	0.2062	0.0097	0.0026	0.0093	0.0034	0.0145	0.0042	0.0097	0.0175	0.1311	0.1471	0.0038	0.003	0.0153	0.0204	0.0207	0.0099	0.0224	0.0066	0.0028
7	rs16101	24344323	0.86	0.223270892544248	0.71	1.13941950935302	0.572630460987226	0.208836326861065	0.0032	0.0031	0.0316	0.1333	0.0063	0.1564	0.2063	0.0098	0.0027	0.0093	0.0035	0.0146	0.0042	0.0097	0.0177	0.1307	0.1472	0.0039	0.003	0.0152	0.0204	0.0207	0.01	0.0225	0.0066	0.0028
7	rs16095	24345809	0.86	0.223270892544248	0.71	1.13941950935302	0.588125190923328	0.237765735486147	0.0032	0.0034	0.032	0.1329	0.0063	0.1564	0.2062	0.0098	0.0027	0.0092	0.0035	0.0147	0.0042	0.0097	0.0178	0.1306	0.1469	0.0039	0.003	0.0152	0.0204	0.0207	0.01	0.0228	0.0066	0.0028
7	rs16093	24346766	0.86	0.223270892544248	0.7	1.22290318011101	0.575997150789318	0.243651343463294	0.0032	0.0034	0.0319	0.1329	0.0063	0.1565	0.2064	0.0098	0.0027	0.0092	0.0035	0.0147	0.0042	0.0097	0.0178	0.1306	0.1467	0.0039	0.003	0.0152	0.0204	0.0206	0.01	0.0229	0.0066	0.0028
7	rs16090	24347824	0.86	0.223270892544248	0.69	1.31001637589678	0.541960095034001	0.231268441210747	0.0032	0.0033	0.0319	0.1326	0.0063	0.1568	0.2066	0.0098	0.0027	0.0093	0.0035	0.0147	0.0042	0.0097	0.0178	0.1306	0.1467	0.0039	0.0028	0.0152	0.0204	0.0206	0.01	0.0229	0.0066	0.0028
7	rs10487603	24355042	0.86	0.223270892544248	0.69	1.31001637589678	0.483151564858854	0.18188991549038	0.0032	0.0034	0.0312	0.1295	0.0059	0.156	0.207	0.0102	0.0025	0.0098	0.0035	0.015	0.0038	0.0098	0.0174	0.1333	0.147	0.0034	0.0026	0.0153	0.0211	0.0207	0.0102	0.0229	0.0069	0.0029
7	rs75504225	24356457	0.86	0.223270892544248	0.69	1.31001637589678	0.423015769333284	0.177356005814347	0.0032	0.0034	0.0311	0.1295	0.0058	0.1556	0.2076	0.0103	0.0024	0.01	0.0035	0.015	0.0037	0.0095	0.0173	0.1338	0.147	0.0032	0.0026	0.0153	0.0212	0.0207	0.0101	0.023	0.0069	0.0029
7	rs1012768	24356504	0.86	0.223270892544248	0.68	1.40079159929308	0.4293145586958	0.179164834360475	0.0032	0.0034	0.0311	0.1295	0.0058	0.1556	0.2076	0.0103	0.0024	0.01	0.0035	0.015	0.0037	0.0095	0.0173	0.1339	0.147	0.0032	0.0026	0.0153	0.0212	0.0207	0.0101	0.023	0.0069	0.0029
7	rs10223953	24358549	0.86	0.223270892544248	0.68	1.40079159929308	0.429958694573265	0.174654689430168	0.0032	0.0034	0.0311	0.1295	0.0058	0.1554	0.2077	0.0103	0.0024	0.01	0.0035	0.015	0.0037	0.0095	0.0173	0.1339	0.147	0.0031	0.0026	0.0153	0.0212	0.0207	0.0102	0.023	0.0069	0.0029
7	rs34944101	24364110	0.86	0.223270892544248	0.68	1.40079159929308	0.420520797303645	0.166343349520279	0.0032	0.0034	0.0311	0.1295	0.0058	0.1554	0.2078	0.0103	0.0024	0.01	0.0036	0.015	0.0036	0.0096	0.0172	0.1338	0.1472	0.0031	0.0026	0.0153	0.0212	0.0208	0.0102	0.0229	0.0068	0.0029
7	rs2521625	24371434	0.86	0.223270892544248	0.67	1.49525924573625	0.391659843053357	0.154815099722716	0.0031	0.0034	0.0308	0.1295	0.0058	0.1554	0.2078	0.0103	0.0025	0.0101	0.0037	0.015	0.0034	0.0096	0.0171	0.134	0.1475	0.0031	0.0026	0.0152	0.0211	0.0208	0.0102	0.0229	0.0067	0.0029
7	rs11771124	24372370	0.86	0.223270892544248	0.67	1.49525924573625	0.387366877288077	0.153382911667187	0.0031	0.0034	0.0308	0.1295	0.0058	0.1554	0.2079	0.0103	0.0025	0.0101	0.0037	0.015	0.0034	0.0096	0.0171	0.1341	0.1475	0.0031	0.0026	0.0152	0.0211	0.0209	0.0102	0.0229	0.0067	0.0029
7	rs28562688	24374778	0.86	0.223270892544248	0.66	1.59344774920473	0.384647451842669	0.155964265666792	0.0031	0.0034	0.0308	0.1295	0.0058	0.1554	0.2078	0.0103	0.0025	0.0101	0.0037	0.015	0.0034	0.0097	0.0171	0.1342	0.1475	0.0031	0.0026	0.0152	0.0211	0.0209	0.0102	0.0229	0.0067	0.0029
7	rs77206861	24378675	0.86	0.223270892544248	0.66	1.59344774920473	0.357775521723869	0.209472802260954	0.0031	0.0034	0.0308	0.1294	0.0058	0.1555	0.2078	0.0102	0.0024	0.0101	0.0038	0.015	0.0034	0.0096	0.0171	0.1342	0.1475	0.0031	0.0026	0.0151	0.0211	0.0208	0.0101	0.0229	0.0067	0.0029
7	rs28408636	24389093	0.86	0.223270892544248	0.6	2.26209456088657	0.284663930194028	0.180677020444862	0.0031	0.0033	0.031	0.1293	0.0056	0.1567	0.2078	0.01	0.0023	0.0102	0.0039	0.0148	0.0034	0.0092	0.0171	0.1347	0.1475	0.003	0.0027	0.0149	0.0208	0.0207	0.0099	0.0227	0.0068	0.0028
7	rs73091124	24390553	0.86	0.223270892544248	0.54	3.0701397032573	0.210111330034432	0.167030541089163	0.003	0.0032	0.0313	0.1287	0.0058	0.1599	0.2077	0.0095	0.002	0.0105	0.0042	0.0142	0.0035	0.0087	0.0171	0.1359	0.1473	0.0028	0.0029	0.0143	0.0201	0.0201	0.0094	0.0225	0.007	0.0026
7	rs75565192	24390731	0.86	0.223270892544248	0.53	3.21860751373088	0.205294058452158	0.143678453793877	0.0029	0.0032	0.0314	0.1286	0.0058	0.1603	0.2077	0.0094	0.0019	0.0105	0.0043	0.0141	0.0036	0.0087	0.017	0.136	0.1473	0.0028	0.003	0.0142	0.02	0.02	0.0094	0.0224	0.007	0.0026
7	rs6956026	24390824	0.86	0.223270892544248	0.54	3.0701397032573	0.197431318022976	0.130501977774154	0.0029	0.0031	0.0314	0.1286	0.0058	0.1605	0.2077	0.0094	0.0019	0.0106	0.0043	0.0141	0.0036	0.0087	0.0171	0.1361	0.1473	0.0028	0.003	0.0142	0.02	0.02	0.0094	0.0224	0.007	0.0026
7	rs75337060	24397491	0.83	0.326509998324372	0.55	2.92563514937153	0.193049302590922	0.0620018437431966	0.0031	0.0029	0.0316	0.1265	0.0063	0.1632	0.2087	0.0091	0.0018	0.0111	0.0046	0.0132	0.0036	0.0087	0.0172	0.1373	0.1463	0.0027	0.003	0.0132	0.019	0.0191	0.0092	0.0229	0.0077	0.0026
7	rs6968835	24402159	0.83	0.326509998324372	0.55	2.92563514937153	0.197702216344172	0.0587627352439238	0.0031	0.0029	0.0316	0.1265	0.0065	0.1633	0.2086	0.0091	0.0018	0.0111	0.0046	0.0131	0.0036	0.0087	0.0173	0.1373	0.146	0.0027	0.003	0.0132	0.019	0.0191	0.0092	0.023	0.008	0.0026
7	rs117795351	24402395	0.83	0.326509998324372	0.55	2.92563514937153	0.212967356115863	0.0556619326325885	0.0031	0.0029	0.0315	0.1265	0.0065	0.1625	0.2092	0.0091	0.0018	0.0112	0.0046	0.013	0.0036	0.0087	0.0173	0.1372	0.1468	0.0024	0.003	0.0131	0.019	0.019	0.0092	0.0231	0.008	0.0026
7	rs117033734	24404826	0.83	0.326509998324372	0.56	2.78508131795697	0.217516755830274	0.053258562144801	0.0031	0.0029	0.0315	0.1265	0.0064	0.1624	0.2092	0.0091	0.0018	0.0112	0.0046	0.013	0.0036	0.0087	0.0174	0.1372	0.1468	0.0024	0.003	0.0131	0.019	0.019	0.0092	0.023	0.0081	0.0026
7	rs17149347	24405852	0.83	0.326509998324372	0.56	2.78508131795697	0.218990525964275	0.052883279250726	0.0031	0.0029	0.0315	0.1266	0.0064	0.1624	0.2092	0.0091	0.0018	0.0112	0.0046	0.013	0.0036	0.0087	0.0174	0.1372	0.1468	0.0024	0.003	0.0131	0.019	0.019	0.0092	0.023	0.0081	0.0026
7	rs2390975	24405877	0.83	0.326509998324372	0.57	2.64846491030568	0.218908503597649	0.0529457465454202	0.0031	0.0029	0.0315	0.1266	0.0064	0.1624	0.2092	0.0091	0.0018	0.0112	0.0046	0.013	0.0036	0.0087	0.0174	0.1372	0.1468	0.0024	0.003	0.0131	0.019	0.019	0.0092	0.023	0.0081	0.0026
7	rs6461799	24406742	0.83	0.326509998324372	0.6	2.26209456088657	0.218826498435274	0.0559175756741333	0.0031	0.0029	0.0316	0.1261	0.0064	0.1623	0.2092	0.0092	0.0018	0.0112	0.0045	0.0131	0.0036	0.0086	0.0174	0.1373	0.147	0.0024	0.003	0.0131	0.019	0.019	0.0092	0.023	0.0081	0.0026
7	rs11970778	24408359	0.83	0.326509998324372	0.62	2.02391777221405	0.201908576671439	0.0569451762326892	0.0031	0.0029	0.0316	0.1263	0.0064	0.1623	0.2094	0.0091	0.0018	0.0111	0.0046	0.013	0.0036	0.0085	0.0174	0.1373	0.147	0.0024	0.003	0.013	0.0189	0.019	0.0091	0.023	0.0081	0.0026
7	rs34702262	24416499	0.83	0.326509998324372	0.62	2.02391777221405	0.189969845449615	0.0627391045652538	0.0032	0.0029	0.0317	0.1271	0.0063	0.1624	0.2099	0.009	0.0018	0.011	0.0045	0.0129	0.0036	0.0082	0.0175	0.1372	0.1471	0.0023	0.0029	0.0127	0.0187	0.0189	0.0089	0.023	0.0081	0.0026
7	rs2028071	24423742	0.82	0.36720095628419	0.65	1.6953837189027	0.217149184427683	0.0613348109297567	0.0034	0.0029	0.0316	0.1273	0.0061	0.1619	0.2098	0.0089	0.0018	0.0113	0.0044	0.0127	0.0037	0.0081	0.0174	0.1381	0.1471	0.0023	0.0029	0.0127	0.0188	0.0188	0.0088	0.0231	0.0081	0.0026
7	rs2722397	24428024	0.82	0.36720095628419	0.67	1.49525924573625	0.266883317564477	0.0592209333887592	0.0035	0.0029	0.0316	0.1274	0.006	0.1615	0.2097	0.0089	0.0018	0.0115	0.0044	0.0125	0.0038	0.0081	0.0173	0.1387	0.147	0.0024	0.0029	0.0126	0.0188	0.0188	0.0087	0.0232	0.0081	0.0026
7	rs6943496	24428909	0.82	0.36720095628419	0.69	1.31001637589678	0.252820452919294	0.0611352977428614	0.0035	0.0029	0.0315	0.1274	0.006	0.1613	0.2096	0.0089	0.0018	0.0116	0.0044	0.0126	0.0038	0.0081	0.0175	0.1387	0.1471	0.0024	0.0028	0.0126	0.0188	0.0188	0.0087	0.0232	0.0081	0.0026
7	rs2521646	24433001	0.81	0.411214762386647	0.7	1.22290318011101	0.251755868316807	0.065519386739129	0.0035	0.0029	0.0315	0.1276	0.0059	0.1615	0.2097	0.009	0.0018	0.0115	0.0044	0.0127	0.0038	0.0081	0.0175	0.1387	0.1467	0.0024	0.0028	0.0125	0.0188	0.0188	0.0087	0.0233	0.0081	0.0026
7	rs61050609	24441631	0.81	0.411214762386647	0.7	1.22290318011101	0.245332619758432	0.0717983474156534	0.0036	0.0029	0.0315	0.1276	0.0059	0.1618	0.2097	0.009	0.0018	0.0115	0.0043	0.0128	0.0037	0.008	0.0175	0.1387	0.1467	0.0023	0.0029	0.0124	0.0186	0.0187	0.0086	0.0236	0.0081	0.0026
7	rs79607328	24446062	0.81	0.411214762386647	0.7	1.22290318011101	0.275138151568801	0.0892102255528843	0.0037	0.003	0.0316	0.1276	0.0058	0.1623	0.2097	0.009	0.0018	0.0114	0.0043	0.013	0.0037	0.0078	0.0176	0.1386	0.1466	0.0023	0.003	0.0121	0.0182	0.0185	0.0085	0.0239	0.0082	0.0026
7	rs62450446	24454424	0.81	0.411214762386647	0.72	1.059530599108	0.333342060717415	0.137032169980304	0.0038	0.0031	0.0317	0.1276	0.0057	0.1629	0.2097	0.009	0.0019	0.0112	0.0043	0.0131	0.0038	0.0076	0.0178	0.1384	0.1465	0.0023	0.0032	0.0118	0.0177	0.0183	0.0084	0.0244	0.0083	0.0027
7	rs89	24454602	0.81	0.411214762386647	0.83	0.405269641990714	0.353146127408864	0.14451726923519	0.0038	0.0031	0.0316	0.1276	0.0057	0.1629	0.2097	0.0089	0.0019	0.0112	0.0043	0.0131	0.0038	0.0076	0.0178	0.1387	0.1464	0.0023	0.0032	0.0118	0.0177	0.0183	0.0084	0.0244	0.0083	0.0027
7	rs77857881	24454937	0.81	0.411214762386647	0.84	0.364737902801441	0.337576632271916	0.133208609778231	0.0038	0.0031	0.0317	0.1276	0.0058	0.1625	0.2097	0.0089	0.0019	0.0113	0.0044	0.0132	0.0038	0.0076	0.0178	0.1387	0.1464	0.0023	0.0032	0.0117	0.0176	0.0183	0.0084	0.0244	0.0083	0.0027
7	rs77269716	24457728	0.81	0.411214762386647	0.83	0.405269641990714	0.363565452967196	0.153573595268174	0.0038	0.0031	0.0317	0.1279	0.0058	0.1625	0.2102	0.0088	0.0019	0.0113	0.0044	0.0132	0.0038	0.0076	0.0178	0.1387	0.1465	0.0021	0.0032	0.0117	0.0173	0.0183	0.0084	0.0244	0.0083	0.0026
7	rs28637453	24459220	0.81	0.411214762386647	0.83	0.405269641990714	0.3872556904667	0.157212607074504	0.0038	0.0031	0.0317	0.1279	0.0058	0.1624	0.2104	0.0088	0.0019	0.0113	0.0044	0.0132	0.0038	0.0076	0.0175	0.1387	0.1466	0.0021	0.0032	0.0116	0.0174	0.0182	0.0084	0.0244	0.0083	0.0026
7	rs73078859	24459793	0.81	0.411214762386647	0.84	0.364737902801441	0.383761577965144	0.143957862252959	0.0038	0.0031	0.0317	0.128	0.0058	0.1624	0.2104	0.0088	0.0019	0.0113	0.0044	0.0132	0.0038	0.0076	0.0174	0.1387	0.1466	0.0021	0.0032	0.0116	0.0174	0.0182	0.0084	0.0244	0.0083	0.0026
7	rs55777002	24462934	0.81	0.411214762386647	0.84	0.364737902801441	0.391212707606553	0.142006145387701	0.0038	0.0031	0.0317	0.1292	0.0056	0.1622	0.2113	0.0085	0.0019	0.0114	0.0045	0.0131	0.0039	0.0074	0.0171	0.1389	0.1467	0.0021	0.0032	0.0113	0.0171	0.018	0.0083	0.0244	0.0081	0.0026
7	rs28665026	24463193	0.8	0.458652199356866	0.85	0.32706018639722	0.41555290791537	0.165853107349619	0.0038	0.0031	0.0317	0.1295	0.0056	0.162	0.2116	0.0085	0.0019	0.0114	0.0045	0.0131	0.004	0.0073	0.017	0.1389	0.1467	0.0021	0.0032	0.0112	0.0172	0.0181	0.0082	0.0244	0.008	0.0025
7	rs984209	24464080	0.79	0.509607847349147	0.86	0.29215087580064	0.377754138920992	0.217912532524193	0.004	0.0029	0.0317	0.1312	0.0058	0.1607	0.2127	0.0084	0.0023	0.0117	0.005	0.0131	0.0044	0.0072	0.0166	0.1384	0.1451	0.0025	0.0033	0.0108	0.0175	0.0179	0.0078	0.0241	0.0077	0.0026
7	rs76858987	24464219	0.79	0.509607847349147	0.86	0.29215087580064	0.363780810170537	0.268103259406662	0.0041	0.0029	0.0316	0.1317	0.0058	0.1609	0.2133	0.0084	0.0024	0.0117	0.005	0.0128	0.0045	0.0072	0.0165	0.1378	0.1449	0.0026	0.0034	0.0107	0.0175	0.0177	0.0078	0.0239	0.0078	0.0027
7	rs10228771	24464343	0.78	0.56417027826485	0.86	0.29215087580064	0.3653441028827	0.282816026903884	0.0041	0.0029	0.0315	0.1323	0.0059	0.1608	0.2134	0.0083	0.0024	0.0117	0.0051	0.0131	0.0045	0.0071	0.0165	0.1375	0.1443	0.0026	0.0034	0.0106	0.0176	0.0176	0.0078	0.0239	0.0079	0.0027
7	rs62448871	24465024	0.78	0.56417027826485	0.87	0.259919603286658	0.277188061031167	0.235336239551216	0.0042	0.0028	0.031	0.1345	0.0059	0.1612	0.2126	0.0085	0.0024	0.0117	0.0053	0.0127	0.004	0.007	0.0157	0.1369	0.1456	0.0028	0.0028	0.0102	0.0174	0.0174	0.0077	0.0244	0.008	0.0027
7	rs17327167	24480784	0.77	0.622422290089237	0.87	0.259919603286658	0.349074745493067	0.199262679447104	0.0044	0.0027	0.0306	0.1362	0.006	0.1614	0.2123	0.0087	0.0024	0.0122	0.0056	0.012	0.0041	0.0068	0.0152	0.1363	0.1465	0.0029	0.0027	0.0096	0.017	0.0171	0.0075	0.0246	0.0082	0.0028
7	rs62448895	24481826	0.77	0.622422290089237	0.87	0.259919603286658	0.355323931724239	0.200725750430196	0.0044	0.0027	0.0306	0.1363	0.006	0.1614	0.2123	0.0087	0.0024	0.0122	0.0057	0.0119	0.0041	0.0068	0.0151	0.1363	0.1465	0.0029	0.0027	0.0096	0.017	0.017	0.0075	0.0246	0.0082	0.0028
7	rs17149497	24484417	0.77	0.622422290089237	0.87	0.259919603286658	0.340068295968253	0.235115774492863	0.0041	0.0027	0.0306	0.1367	0.006	0.1612	0.2121	0.0087	0.0024	0.0123	0.0057	0.0119	0.0041	0.0068	0.0151	0.1363	0.1468	0.0029	0.0027	0.0096	0.017	0.017	0.0075	0.0246	0.0083	0.0028
7	rs62448900	24484602	0.77	0.622422290089237	0.87	0.259919603286658	0.346286520309689	0.244097403400763	0.0041	0.0027	0.0306	0.1367	0.006	0.1612	0.2121	0.0087	0.0024	0.0123	0.0057	0.0119	0.0041	0.0068	0.0151	0.1363	0.1468	0.0029	0.0027	0.0096	0.017	0.017	0.0075	0.0246	0.0083	0.0028
7	rs10242095	24484962	0.77	0.622422290089237	0.87	0.259919603286658	0.35123959417092	0.249919729101347	0.0041	0.0027	0.0306	0.1368	0.006	0.1612	0.2121	0.0087	0.0024	0.0123	0.0057	0.0119	0.0041	0.0068	0.0151	0.1363	0.1468	0.0029	0.0027	0.0096	0.017	0.017	0.0075	0.0246	0.0083	0.0028
7	rs73083048	24488755	0.77	0.622422290089237	0.87	0.259919603286658	0.347968595430616	0.260098735734669	0.0041	0.0026	0.0305	0.1367	0.006	0.1614	0.2121	0.0087	0.0024	0.0123	0.0057	0.0118	0.0041	0.0068	0.015	0.1364	0.1468	0.0029	0.0027	0.0095	0.0169	0.017	0.0075	0.0247	0.0083	0.0028
7	rs76851812	24489842	0.77	0.622422290089237	0.87	0.259919603286658	0.356655242476767	0.302166140036837	0.0041	0.0026	0.0305	0.1367	0.006	0.1615	0.2121	0.0087	0.0024	0.0123	0.0057	0.0118	0.0041	0.0068	0.015	0.1364	0.1468	0.0029	0.0027	0.0095	0.0169	0.017	0.0074	0.0247	0.0083	0.0028
7	rs7782559	24490073	0.77	0.622422290089237	0.87	0.259919603286658	0.363673123403832	0.312465849071451	0.0041	0.0026	0.0305	0.1368	0.006	0.1615	0.212	0.0087	0.0024	0.0123	0.0057	0.0118	0.0041	0.0068	0.015	0.1364	0.1468	0.0029	0.0027	0.0095	0.0169	0.017	0.0074	0.0247	0.0083	0.0028
7	rs10224443	24493240	0.77	0.622422290089237	0.88	0.230271256315472	0.388312617301102	0.237876357464678	0.0041	0.0026	0.0303	0.1371	0.006	0.1618	0.2119	0.0087	0.0024	0.0125	0.0058	0.0118	0.0041	0.0068	0.0146	0.1361	0.147	0.003	0.0026	0.0094	0.0169	0.0169	0.0075	0.0248	0.0083	0.0029
7	rs10228064	24493865	0.77	0.622422290089237	0.88	0.230271256315472	0.386588908767204	0.252396086480084	0.0041	0.0025	0.03	0.1371	0.006	0.162	0.212	0.0087	0.0024	0.0125	0.0058	0.0118	0.0042	0.0069	0.0144	0.1358	0.1473	0.0031	0.0026	0.0093	0.0168	0.0169	0.0075	0.0248	0.0083	0.003
7	rs117044679	24501579	0.77	0.622422290089237	0.88	0.230271256315472	0.368372581822798	0.213411883311543	0.0041	0.0025	0.0297	0.1366	0.006	0.162	0.2122	0.0087	0.0024	0.0125	0.0058	0.0118	0.0042	0.007	0.0143	0.1355	0.1476	0.0031	0.0026	0.0093	0.0173	0.017	0.0075	0.025	0.0081	0.003
7	rs74556091	24503334	0.77	0.622422290089237	0.89	0.20310604818777	0.379732924134135	0.190663228592348	0.0041	0.0024	0.0296	0.1364	0.0059	0.162	0.2124	0.0087	0.0024	0.0125	0.0058	0.0118	0.0042	0.0071	0.0143	0.1354	0.1476	0.0031	0.0026	0.0093	0.0175	0.0171	0.0074	0.025	0.008	0.003
7	rs28709622	24504401	0.77	0.622422290089237	0.9	0.178319663885856	0.448367693643665	0.228860641011915	0.0041	0.0024	0.0294	0.1362	0.0059	0.1621	0.2125	0.0087	0.0024	0.0125	0.0058	0.0117	0.0043	0.0072	0.0143	0.1353	0.1477	0.0031	0.0026	0.0093	0.0178	0.0171	0.0074	0.0251	0.0079	0.003
7	rs117676582	24509625	0.77	0.622422290089237	0.9	0.178319663885856	0.417109424248297	0.287030238199021	0.0042	0.0024	0.0293	0.1367	0.006	0.1621	0.2123	0.0087	0.0024	0.0125	0.0058	0.0117	0.0043	0.0071	0.0142	0.1346	0.1479	0.0032	0.0026	0.0092	0.0178	0.0173	0.0074	0.0253	0.0078	0.003
7	rs78543856	24512512	0.77	0.622422290089237	0.92	0.135444945858012	0.421100367911728	0.243539869131469	0.0042	0.0024	0.0293	0.137	0.006	0.1622	0.2122	0.0087	0.0024	0.0124	0.0059	0.0116	0.0043	0.0071	0.0142	0.1342	0.1479	0.0032	0.0026	0.0092	0.0178	0.0174	0.0075	0.0254	0.0077	0.003
7	rs6961237	24514729	0.77	0.622422290089237	0.92	0.135444945858012	0.505095191028921	0.37607049208189	0.0042	0.0024	0.0293	0.1374	0.006	0.1622	0.212	0.0087	0.0024	0.0122	0.0059	0.0116	0.0043	0.0071	0.0142	0.1338	0.148	0.0032	0.0026	0.0092	0.0178	0.0175	0.0075	0.0255	0.0077	0.003
7	rs17149538	24516352	0.77	0.622422290089237	0.92	0.135444945858012	0.455692977506812	0.284569635300239	0.0042	0.0024	0.0293	0.1375	0.006	0.1621	0.2118	0.0087	0.0024	0.0121	0.0059	0.0116	0.0043	0.0071	0.0142	0.1336	0.1483	0.0032	0.0026	0.0092	0.0178	0.0175	0.0075	0.0255	0.0077	0.003
7	rs113726503	24520423	0.77	0.622422290089237	0.92	0.135444945858012	0.380338600705514	0.273519860103725	0.0042	0.0024	0.0293	0.1376	0.006	0.1621	0.2117	0.0087	0.0024	0.0121	0.0059	0.0116	0.0043	0.0071	0.0142	0.1336	0.1483	0.0032	0.0026	0.0091	0.0179	0.0175	0.0075	0.0255	0.0076	0.003
7	rs62448350	24522392	0.77	0.622422290089237	0.92	0.135444945858012	0.362006067223577	0.316203641319812	0.0043	0.0024	0.0293	0.1377	0.006	0.1621	0.2116	0.0087	0.0025	0.0121	0.006	0.0116	0.0043	0.0071	0.0143	0.1336	0.1482	0.0032	0.0026	0.0091	0.0179	0.0176	0.0075	0.0255	0.0076	0.003
7	rs10250643	24535650	0.76	0.684441169424083	0.92	0.135444945858012	0.724687540651691	0.427397900932292	0.005	0.0024	0.0292	0.1398	0.0061	0.1613	0.2081	0.0089	0.0031	0.0119	0.0065	0.0118	0.0047	0.007	0.0149	0.1339	0.1469	0.0033	0.003	0.0086	0.0183	0.0183	0.0072	0.026	0.0066	0.0033
7	rs73087006	24540900	0.75	0.750298972197586	0.92	0.135444945858012	0.696276087925962	0.460477868587336	0.0051	0.0024	0.029	0.1403	0.0062	0.1612	0.208	0.009	0.0031	0.0119	0.0066	0.0116	0.0047	0.007	0.0148	0.1331	0.1474	0.0034	0.0031	0.0085	0.0184	0.0182	0.007	0.026	0.0065	0.0033
7	rs116244220	24548084	0.75	0.750298972197586	0.92	0.135444945858012	0.74297405554152	0.502683476714649	0.0051	0.0024	0.0287	0.141	0.0062	0.161	0.2079	0.009	0.0031	0.0118	0.0068	0.0115	0.0047	0.0069	0.0147	0.1322	0.1479	0.0035	0.0032	0.0084	0.0185	0.0182	0.0068	0.026	0.0065	0.0033
7	rs59465585	24551965	0.75	0.750298972197586	0.92	0.135444945858012	0.755504986729442	0.489690167730821	0.0051	0.0024	0.0287	0.1412	0.0062	0.161	0.2079	0.009	0.0032	0.0118	0.0068	0.0115	0.0047	0.0069	0.0147	0.1319	0.1481	0.0036	0.0032	0.0084	0.0186	0.0182	0.0068	0.0261	0.0065	0.0033
7	rs4722371	24554234	0.75	0.750298972197586	0.92	0.135444945858012	0.821578072252825	0.470837901721992	0.0052	0.0024	0.0286	0.1413	0.0062	0.1609	0.2079	0.009	0.0032	0.0118	0.0069	0.0115	0.0047	0.0069	0.0147	0.1317	0.1482	0.0036	0.0033	0.0084	0.0186	0.0182	0.0067	0.0261	0.0065	0.0034
7	rs79759111	24556340	0.74	0.820062814253923	0.92	0.135444945858012	0.922645967445411	0.527814555836405	0.0052	0.0024	0.0287	0.1412	0.0062	0.1607	0.2078	0.009	0.0031	0.0128	0.0069	0.0115	0.0048	0.0069	0.0145	0.1312	0.1484	0.0036	0.0034	0.0082	0.0184	0.0183	0.0066	0.0261	0.0064	0.0033
7	rs17149623	24560619	0.74	0.820062814253923	0.92	0.135444945858012	1.14189395992255	0.690180056494469	0.0052	0.0024	0.0287	0.1412	0.0062	0.1603	0.2078	0.0089	0.0031	0.0138	0.007	0.0116	0.0048	0.0069	0.0144	0.1306	0.1485	0.0037	0.0035	0.0081	0.0183	0.0184	0.0065	0.0262	0.0065	0.0033
7	rs2190436	24561060	0.74	0.820062814253923	0.92	0.135444945858012	1.15359456030711	0.731467295223636	0.0052	0.0024	0.0287	0.1412	0.0062	0.1603	0.2078	0.0089	0.0031	0.0138	0.007	0.0116	0.0048	0.0069	0.0144	0.1306	0.1485	0.0037	0.0035	0.0081	0.0183	0.0184	0.0065	0.0262	0.0065	0.0033
7	rs9639500	24565188	0.74	0.820062814253923	0.92	0.135444945858012	1.22059031523389	0.777681194257763	0.0052	0.0024	0.0287	0.1414	0.0062	0.1603	0.2073	0.0089	0.0031	0.0139	0.007	0.0116	0.0048	0.007	0.0144	0.1304	0.1489	0.0036	0.0035	0.0081	0.0183	0.0184	0.0065	0.0262	0.0065	0.0034
7	rs2711099	24568155	0.74	0.820062814253923	0.92	0.135444945858012	1.19486801030908	0.770239756616407	0.0052	0.0024	0.0287	0.1415	0.0062	0.1603	0.2072	0.0089	0.0031	0.014	0.007	0.0116	0.0048	0.007	0.0144	0.1303	0.1489	0.0037	0.0035	0.0081	0.0183	0.0184	0.0065	0.0262	0.0065	0.0034
7	rs2711097	24569933	0.74	0.820062814253923	0.92	0.135444945858012	1.15005221821576	0.74379067096567	0.0052	0.0024	0.0287	0.1417	0.0062	0.1604	0.2071	0.0089	0.003	0.014	0.007	0.0116	0.0048	0.0069	0.0144	0.1304	0.1487	0.0037	0.0035	0.0082	0.0183	0.0184	0.0065	0.0262	0.0064	0.0034
7	rs35123274	24600239	0.73	0.893795165105119	0.92	0.135444945858012	11.8332481862069	2.92101668662651	0.0053	0.0089	0.0279	0.1404	0.0058	0.1571	0.2045	0.0083	0.0029	0.0148	0.0066	0.0113	0.0047	0.0068	0.0143	0.1266	0.1484	0.0052	0.011	0.0078	0.0176	0.0182	0.0061	0.0254	0.0059	0.0041
7	rs117909879	24629401	0.73	0.893795165105119	0.92	0.135444945858012	14.7811007301133	3.15332652934314	0.0052	0.0095	0.0281	0.1404	0.0057	0.157	0.2039	0.0081	0.0029	0.015	0.0066	0.0112	0.0046	0.0067	0.0144	0.1264	0.1484	0.0053	0.0116	0.0075	0.0175	0.0183	0.0061	0.0256	0.0057	0.0042
7	rs62449807	24630401	0.73	0.893795165105119	0.92	0.135444945858012	14.9306705886553	3.14594397503473	0.0052	0.0095	0.0281	0.1404	0.0057	0.1569	0.2039	0.0081	0.0029	0.015	0.0066	0.0112	0.0046	0.0067	0.0145	0.1264	0.1484	0.0053	0.0116	0.0075	0.0175	0.0184	0.0061	0.0257	0.0057	0.0041
7	rs13235382	24684897	0.73	0.893795165105119	0.92	0.135444945858012	17.2034349749546	3.47221474272752	0.0052	0.01	0.0283	0.1404	0.0057	0.1568	0.2034	0.0081	0.0028	0.015	0.0065	0.0112	0.0045	0.0067	0.0146	0.1263	0.1484	0.0054	0.012	0.0072	0.0175	0.0185	0.006	0.0257	0.0057	0.0041
7	rs11509161	24714699	0.73	0.893795165105119	0.92	0.135444945858012	20.329056920985	3.96111055255066	0.0051	0.0106	0.0282	0.1401	0.0056	0.1565	0.2033	0.008	0.0028	0.0152	0.0065	0.0111	0.0045	0.0067	0.0145	0.1261	0.1476	0.0066	0.0127	0.0071	0.0174	0.0184	0.006	0.0256	0.0056	0.0041
7	rs713571	24719074	0.73	0.893795165105119	0.91	0.155803491158275	21.6354908509188	4.23095091641885	0.0051	0.0107	0.0282	0.14	0.0056	0.1564	0.2032	0.008	0.0027	0.0153	0.0065	0.0111	0.0045	0.0067	0.0144	0.126	0.1474	0.0072	0.0129	0.007	0.0174	0.0184	0.006	0.0255	0.0056	0.0041
7	rs73079940	24725817	0.73	0.893795165105119	0.9	0.178319663885856	22.2796549785605	4.2642532327317	0.0051	0.0109	0.0282	0.1399	0.0056	0.1563	0.2032	0.008	0.0027	0.0153	0.0065	0.0111	0.0045	0.0067	0.0144	0.1259	0.1474	0.0072	0.013	0.007	0.0174	0.0184	0.006	0.0255	0.0056	0.0041
7	rs17208431	24730111	0.72	0.971554139537083	0.9	0.178319663885856	25.7722880972536	4.66182307151996	0.0051	0.0115	0.0282	0.1397	0.0056	0.1561	0.2026	0.008	0.0028	0.0153	0.0064	0.0111	0.0046	0.0066	0.0145	0.1255	0.1475	0.0073	0.0136	0.007	0.0173	0.0184	0.006	0.0255	0.0056	0.0042
7	rs2074142	24742585	0.72	0.971554139537083	0.91	0.155803491158275	39.1903581720687	6.54046761925964	0.0052	0.0132	0.0275	0.1384	0.0055	0.1553	0.2023	0.0079	0.0029	0.0158	0.0064	0.0111	0.0046	0.0066	0.0144	0.1243	0.1476	0.008	0.0155	0.0068	0.0171	0.0186	0.0059	0.0253	0.0055	0.0045
7	rs12540699	24746247	0.71	1.05339378298732	0.91	0.155803491158275	48.5483704408156	7.37847388988008	0.0053	0.0141	0.0269	0.1369	0.0054	0.154	0.2016	0.0079	0.0031	0.0199	0.0063	0.0107	0.0045	0.0065	0.0141	0.1232	0.1467	0.0085	0.0174	0.0066	0.0163	0.0182	0.0058	0.0251	0.0053	0.0055
7	rs75830240	24746730	0.71	1.05339378298732	0.91	0.155803491158275	49.7939285393277	7.90994875893419	0.0053	0.0142	0.0269	0.1367	0.0054	0.1538	0.2015	0.0079	0.0032	0.0203	0.0062	0.0107	0.0045	0.0064	0.0141	0.123	0.1466	0.0086	0.0176	0.0066	0.0162	0.0181	0.0058	0.0251	0.0053	0.0057
7	rs2721810	24748565	0.71	1.05339378298732	0.91	0.155803491158275	52.3538958621036	8.64909266891838	0.0053	0.0144	0.0267	0.1364	0.0054	0.1535	0.2013	0.008	0.0032	0.0212	0.0062	0.0106	0.0045	0.0064	0.014	0.1228	0.1464	0.0088	0.018	0.0066	0.016	0.0181	0.0058	0.025	0.0053	0.0059
7	rs73082014	24754918	0.71	1.05339378298732	0.91	0.155803491158275	57.2702796286633	9.56132599041833	0.0054	0.0148	0.0265	0.1358	0.0054	0.1528	0.2009	0.008	0.0033	0.023	0.0062	0.0105	0.0045	0.0064	0.0139	0.1223	0.1461	0.0091	0.0187	0.0065	0.0157	0.0179	0.0058	0.0249	0.0052	0.0064
7	rs12540919	24756951	0.71	1.05339378298732	0.91	0.155803491158275	61.4130374430655	10.2563346624092	0.0054	0.0151	0.0263	0.1353	0.0053	0.1524	0.2006	0.0081	0.0034	0.0243	0.0061	0.0105	0.0045	0.0063	0.0138	0.1219	0.1458	0.0093	0.0193	0.0064	0.0155	0.0178	0.0057	0.0248	0.0052	0.0067
7	rs754555	24758753	0.71	1.05339378298732	0.91	0.155803491158275	65.3687204816244	10.9524593345244	0.0054	0.0153	0.0262	0.1349	0.0053	0.1521	0.2004	0.0081	0.0035	0.0255	0.0061	0.0104	0.0045	0.0063	0.0137	0.1215	0.1453	0.0095	0.0199	0.0063	0.0153	0.0177	0.0057	0.0248	0.0051	0.007
7	rs754554	24758818	0.71	1.05339378298732	0.92	0.135444945858012	65.4969013296494	10.9654802478825	0.0054	0.0153	0.0262	0.1348	0.0053	0.1521	0.2004	0.0081	0.0035	0.0255	0.0061	0.0104	0.0045	0.0063	0.0139	0.1215	0.1449	0.0096	0.0199	0.0063	0.0153	0.018	0.0057	0.0248	0.0051	0.007
7	rs117712080	24765559	0.7	1.1393643476553	0.9	0.178319663885856	81.7196108881286	13.5473119819051	0.0055	0.0163	0.0255	0.1329	0.0052	0.1501	0.1993	0.0082	0.0036	0.033	0.0059	0.0102	0.0046	0.0061	0.0136	0.1196	0.1432	0.0102	0.0219	0.006	0.0145	0.0176	0.0054	0.0244	0.0049	0.0081
7	rs117323249	24767769	0.7	1.1393643476553	0.9	0.178319663885856	88.256023666049	14.6961799778332	0.0055	0.0166	0.0252	0.1323	0.0052	0.1495	0.199	0.0082	0.0037	0.0356	0.0058	0.0101	0.0046	0.0061	0.0135	0.119	0.1427	0.0104	0.0226	0.0059	0.0143	0.0175	0.0053	0.0242	0.0049	0.0085
7	rs3779462	24795852	0.67	1.42251265947232	0.9	0.178319663885856	182.128884598528	28.5019060335954	0.0056	0.0199	0.0227	0.1254	0.0048	0.1425	0.1952	0.0084	0.0043	0.0626	0.0052	0.0093	0.0047	0.0054	0.0123	0.1123	0.1366	0.0127	0.0298	0.0049	0.0115	0.0159	0.0042	0.0228	0.0043	0.0124
7	rs10215349	24803743	0.63	1.86036480438905	0.9	0.178319663885856	304.782795720649	48.9786079311933	0.006	0.0229	0.0207	0.1177	0.0045	0.1333	0.1889	0.0091	0.005	0.0924	0.0046	0.0088	0.0062	0.005	0.0119	0.1056	0.1291	0.0148	0.036	0.0041	0.0101	0.0147	0.0029	0.0222	0.0038	0.0155
7	rs10215251	24805833	0.62	1.9808177460267	0.9	0.178319663885856	340	55.4411893589881	0.006	0.0234	0.0205	0.1166	0.0045	0.1316	0.1884	0.0093	0.0051	0.0968	0.0044	0.0088	0.0064	0.0049	0.0119	0.1044	0.1279	0.0151	0.0375	0.0041	0.0099	0.0145	0.0027	0.0221	0.0038	0.016
7	rs78505750	24808755	0.63	1.86036480438905	0.9	0.178319663885856	302.684934049644	47.4599563966324	0.0059	0.022	0.0206	0.1178	0.0045	0.1312	0.1888	0.0094	0.0049	0.096	0.0042	0.0092	0.0064	0.0047	0.012	0.1051	0.1287	0.0147	0.0353	0.0047	0.0108	0.0145	0.0023	0.0225	0.0038	0.0153
7	rs78648966	24812682	0.63	1.86036480438905	0.9	0.178319663885856	282.870117570491	44.9098618673608	0.0058	0.0211	0.0209	0.1187	0.0045	0.1313	0.1899	0.0094	0.0047	0.0956	0.0042	0.0095	0.0063	0.0047	0.0121	0.1054	0.1295	0.0141	0.0339	0.0049	0.0111	0.0146	0.0024	0.0225	0.0038	0.0148
7	rs73088306	24817244	0.64	1.74433716203977	0.9	0.178319663885856	262.129750178484	42.0497765400955	0.0057	0.0201	0.0212	0.1196	0.0045	0.1316	0.1909	0.0093	0.0046	0.095	0.0041	0.0098	0.0062	0.0047	0.0122	0.1056	0.1303	0.0134	0.0323	0.0052	0.0114	0.0147	0.0024	0.0227	0.0038	0.0141
7	rs1468185	24818656	0.64	1.74433716203977	0.9	0.178319663885856	256.632591310179	41.3148836145246	0.0057	0.0198	0.0212	0.1199	0.0045	0.1317	0.1912	0.0092	0.0046	0.0949	0.0041	0.0099	0.0062	0.0047	0.0123	0.1057	0.1306	0.0133	0.0319	0.0053	0.0115	0.0148	0.0024	0.0227	0.0038	0.014
7	rs41459253	24820693	0.64	1.74433716203977	0.9	0.178319663885856	247.163507337127	39.9051055243009	0.0056	0.0193	0.0214	0.1202	0.0045	0.1319	0.1915	0.0092	0.0045	0.0946	0.0041	0.0101	0.0061	0.0047	0.0123	0.106	0.131	0.013	0.0311	0.0054	0.0117	0.0149	0.0024	0.0227	0.0038	0.0137
7	rs11762966	24824774	0.64	1.74433716203977	0.9	0.178319663885856	229.432676229798	37.3293839553719	0.0055	0.0182	0.0218	0.1209	0.0045	0.1324	0.1919	0.009	0.0044	0.0941	0.0041	0.0104	0.0061	0.0047	0.012	0.1067	0.132	0.0124	0.0296	0.0057	0.012	0.0151	0.0025	0.0228	0.0038	0.0131
7	rs6461818	24826629	0.64	1.74433716203977	0.9	0.178319663885856	220.655349774016	36.3258048195448	0.0054	0.0177	0.0219	0.1213	0.0045	0.1326	0.1927	0.0089	0.0043	0.0938	0.0042	0.0106	0.006	0.0047	0.012	0.1069	0.1323	0.0121	0.0288	0.0058	0.0121	0.0152	0.0025	0.0228	0.0038	0.0128
7	rs10486432	24837746	0.67	1.42251265947232	0.91	0.155803491158275	147.99865914591	23.3448465346892	0.0047	0.0118	0.0229	0.1253	0.0047	0.1347	0.1996	0.0078	0.0036	0.0907	0.0042	0.0124	0.0056	0.0044	0.0126	0.1092	0.1376	0.009	0.0198	0.0069	0.0133	0.0158	0.0026	0.0232	0.0036	0.0093
7	rs6958470	24841591	0.68	1.32388185841529	0.91	0.155803491158275	130.832259238271	19.7850576119144	0.0044	0.0093	0.0233	0.1274	0.0047	0.1358	0.2025	0.0073	0.0033	0.0893	0.0043	0.013	0.0054	0.0043	0.0129	0.1101	0.1399	0.0076	0.0159	0.0073	0.0139	0.0161	0.0026	0.0234	0.0036	0.0078
7	rs17150180	24842203	0.68	1.32388185841529	0.91	0.155803491158275	129.608495678514	19.7679741700873	0.0044	0.009	0.0233	0.1277	0.0047	0.1359	0.2028	0.0073	0.0033	0.0891	0.0043	0.0131	0.0054	0.0043	0.013	0.1103	0.1402	0.0074	0.0155	0.0073	0.014	0.0161	0.0026	0.0235	0.0036	0.0076
7	rs1012775	24848829	0.69	1.22951255717774	0.91	0.155803491158275	119.705850944962	16.5325429584927	0.0041	0.0055	0.024	0.1301	0.0048	0.1374	0.2054	0.0069	0.0027	0.0873	0.0043	0.0143	0.0053	0.0043	0.0132	0.111	0.1428	0.0055	0.0118	0.008	0.0144	0.0169	0.0027	0.0236	0.0037	0.0057
7	rs10215692	24856032	0.7	1.1393643476553	0.91	0.155803491158275	119.662764819472	14.5803955676321	0.0038	0.0015	0.0249	0.1332	0.0049	0.1394	0.2086	0.0065	0.0018	0.085	0.0043	0.0153	0.0052	0.0043	0.0136	0.1119	0.1459	0.003	0.0075	0.0089	0.015	0.0174	0.003	0.0237	0.0037	0.0033
7	rs11761859	24859250	0.71	1.05339378298732	0.91	0.155803491158275	90.4586300317748	10.6186946742021	0.0038	0.0015	0.0251	0.1349	0.0049	0.1399	0.2114	0.0068	0.0018	0.076	0.0043	0.0158	0.0053	0.0044	0.0142	0.1129	0.1468	0.003	0.007	0.0091	0.0152	0.0174	0.0032	0.0236	0.0037	0.0033
7	rs78345024	24862673	0.71	1.05339378298732	0.91	0.155803491158275	80.8120030502504	9.68398845090964	0.0039	0.0015	0.0251	0.1358	0.005	0.1401	0.2118	0.0069	0.0018	0.0727	0.0043	0.0161	0.0053	0.0046	0.0143	0.1133	0.1471	0.003	0.0069	0.0092	0.0152	0.0175	0.0032	0.0236	0.0038	0.0034
7	rs17213131	24862716	0.71	1.05339378298732	0.91	0.155803491158275	80.7471328729905	9.69405952411723	0.0039	0.0015	0.0251	0.1358	0.005	0.1401	0.2118	0.0069	0.0018	0.0727	0.0043	0.0161	0.0053	0.0046	0.0143	0.1133	0.1471	0.003	0.0069	0.0092	0.0152	0.0175	0.0032	0.0236	0.0038	0.0034
7	rs17150239	24863792	0.71	1.05339378298732	0.91	0.155803491158275	78.787139377218	9.47322809177944	0.0039	0.0016	0.0251	0.1359	0.005	0.1401	0.2122	0.0069	0.0018	0.072	0.0043	0.0161	0.0053	0.0047	0.0144	0.1134	0.1472	0.003	0.0068	0.0092	0.0153	0.0175	0.0032	0.0236	0.0037	0.0034
7	rs55745081	24872370	0.72	0.971554139537083	0.91	0.155803491158275	65.5303243165385	7.35335412325817	0.0038	0.0017	0.0253	0.1368	0.005	0.1403	0.2135	0.0071	0.0018	0.0672	0.0044	0.0163	0.0053	0.0047	0.0145	0.1139	0.1477	0.003	0.0064	0.0094	0.0155	0.0176	0.0033	0.0235	0.0038	0.0034
7	rs16873714	24886767	0.78	0.56417027826485	0.91	0.155803491158275	1.72646560842123	0.306465094689574	0.0038	0.0029	0.0281	0.1463	0.005	0.1422	0.2266	0.0091	0.0022	0.0162	0.005	0.0186	0.0057	0.005	0.0169	0.119	0.1537	0.0029	0.0025	0.0113	0.0186	0.0184	0.0046	0.0225	0.0041	0.004
7	rs4719783	24887728	0.78	0.56417027826485	0.91	0.155803491158275	1.43963256261904	0.301808716284214	0.0038	0.0029	0.0282	0.1465	0.0051	0.1422	0.227	0.0091	0.0022	0.0147	0.0051	0.0186	0.0057	0.005	0.0169	0.1191	0.1539	0.0029	0.0025	0.0113	0.0186	0.0184	0.0046	0.0227	0.0043	0.004
7	rs739708	24888319	0.78	0.56417027826485	0.91	0.155803491158275	1.31771928035607	0.402478886777698	0.0038	0.0029	0.0282	0.1468	0.0051	0.1422	0.2275	0.0091	0.0022	0.0133	0.0051	0.0186	0.0057	0.0051	0.017	0.1191	0.1541	0.0029	0.0025	0.0113	0.0186	0.0184	0.0046	0.0228	0.0044	0.004
7	rs79332984	24890531	0.78	0.56417027826485	0.91	0.155803491158275	1.17997722991535	0.381414158792163	0.0038	0.0029	0.0282	0.1467	0.0052	0.1421	0.2273	0.0091	0.0022	0.0132	0.0051	0.0186	0.0057	0.0051	0.0172	0.1189	0.1538	0.0029	0.0025	0.0113	0.0186	0.0184	0.0047	0.023	0.0049	0.004
7	rs6961203	24899388	0.79	0.509607847349147	0.91	0.155803491158275	0.766132528799848	0.430425794142742	0.0036	0.0031	0.0289	0.1472	0.0052	0.142	0.2272	0.0095	0.0023	0.0115	0.0052	0.0179	0.0054	0.0051	0.0182	0.1188	0.1541	0.0028	0.0025	0.0112	0.0189	0.018	0.0049	0.023	0.0047	0.0039
7	rs11977734	24899411	0.79	0.509607847349147	0.9	0.178319663885856	0.767360004333641	0.440471568273894	0.0036	0.0031	0.0289	0.1473	0.0052	0.142	0.2273	0.0095	0.0023	0.0114	0.0052	0.0179	0.0054	0.0051	0.0182	0.1189	0.1541	0.0028	0.0025	0.0112	0.0189	0.018	0.0049	0.023	0.0047	0.0039
7	rs2040690	24904889	0.8	0.458652199356866	0.89	0.20310604818777	0.582351413806213	0.511899009041047	0.0034	0.0029	0.0289	0.148	0.0048	0.1424	0.2273	0.0101	0.0022	0.0087	0.0053	0.0179	0.0048	0.0051	0.0189	0.1199	0.1547	0.0026	0.0024	0.0112	0.0193	0.0176	0.0051	0.0228	0.0046	0.0041
7	rs6952815	24911357	0.8	0.458652199356866	0.89	0.20310604818777	0.533018198196457	0.529621368450013	0.0031	0.0029	0.029	0.1488	0.0047	0.1422	0.2277	0.0103	0.0021	0.0072	0.0054	0.0177	0.0043	0.0049	0.0191	0.1203	0.1551	0.0024	0.0024	0.0115	0.0198	0.0175	0.005	0.0225	0.005	0.004
7	rs7800352	24913630	0.8	0.458652199356866	0.9	0.178319663885856	0.544912553609133	0.564944640805452	0.0031	0.0029	0.029	0.1488	0.0047	0.1422	0.2277	0.0103	0.0021	0.0071	0.0054	0.0178	0.0043	0.0049	0.0192	0.1204	0.1551	0.0024	0.0024	0.0115	0.0198	0.0175	0.005	0.0225	0.0051	0.004
7	rs16873719	24913650	0.8	0.458652199356866	0.9	0.178319663885856	0.544518455046228	0.565933794645228	0.0031	0.0029	0.029	0.1488	0.0047	0.1422	0.2277	0.0103	0.0021	0.0071	0.0054	0.0178	0.0043	0.0049	0.0192	0.1204	0.1551	0.0024	0.0024	0.0115	0.0198	0.0175	0.005	0.0225	0.0051	0.004
7	rs77187992	24920206	0.8	0.458652199356866	0.89	0.20310604818777	0.476167472354678	0.51590092146246	0.0031	0.0029	0.0289	0.1485	0.0049	0.1418	0.2277	0.0103	0.0021	0.0071	0.0054	0.0179	0.0041	0.0049	0.0192	0.1204	0.1551	0.0025	0.0024	0.0116	0.0199	0.0176	0.005	0.0225	0.0051	0.004
7	rs2189073	24921298	0.8	0.458652199356866	0.9	0.178319663885856	0.4708852270326	0.537840807472134	0.0031	0.003	0.029	0.1483	0.005	0.1416	0.2275	0.0103	0.0021	0.0071	0.0054	0.018	0.0041	0.0049	0.0193	0.1207	0.1551	0.0025	0.0024	0.0116	0.0199	0.0176	0.005	0.0225	0.0052	0.004
7	rs140	24944323	0.81	0.411214762386647	0.9	0.178319663885856	0.347021909919999	0.492145365419294	0.0031	0.0031	0.0288	0.1482	0.0051	0.1406	0.227	0.0105	0.0022	0.0072	0.0054	0.0182	0.0039	0.0046	0.0195	0.1201	0.1554	0.0025	0.0023	0.0119	0.0203	0.0177	0.0052	0.0227	0.0055	0.0038
7	rs76978681	24947629	0.81	0.411214762386647	0.9	0.178319663885856	0.342673887278112	0.487782751111011	0.0032	0.0031	0.0288	0.1482	0.0051	0.1405	0.2271	0.0105	0.0022	0.0072	0.0054	0.0182	0.0039	0.0046	0.0195	0.12	0.1555	0.0025	0.0023	0.0119	0.0203	0.0177	0.0052	0.0227	0.0056	0.0037
7	rs7800412	24952745	0.81	0.411214762386647	0.9	0.178319663885856	0.334475436321482	0.504056229451706	0.0032	0.0031	0.0288	0.1482	0.0052	0.1402	0.2268	0.0106	0.0022	0.0073	0.0054	0.0183	0.0039	0.0045	0.0196	0.1199	0.1555	0.0025	0.0023	0.012	0.0204	0.0178	0.0054	0.0228	0.0056	0.0037
7	rs75802003	24953211	0.81	0.411214762386647	0.9	0.178319663885856	0.325515399226845	0.499118784882193	0.0032	0.0031	0.0288	0.1481	0.0052	0.1402	0.2268	0.0106	0.0022	0.0073	0.0054	0.0183	0.0039	0.0045	0.0196	0.1199	0.1555	0.0025	0.0023	0.012	0.0204	0.0177	0.0054	0.0228	0.0056	0.0037
7	rs120	24958042	0.81	0.411214762386647	0.9	0.178319663885856	0.326431144657341	0.487374268005868	0.0032	0.0032	0.0288	0.148	0.0052	0.1402	0.2269	0.0107	0.0023	0.0073	0.0055	0.0183	0.0039	0.0045	0.0196	0.1196	0.1556	0.0026	0.0024	0.012	0.0203	0.0176	0.0054	0.0225	0.0057	0.0038
7	rs117	24964056	0.81	0.411214762386647	0.89	0.20310604818777	0.341943282665469	0.489008727984637	0.0032	0.0032	0.0287	0.1478	0.0052	0.14	0.2267	0.0107	0.0025	0.0073	0.0057	0.0188	0.004	0.0044	0.0199	0.119	0.1555	0.0026	0.0025	0.0119	0.0202	0.0178	0.0055	0.0221	0.006	0.0038
7	rs117924444	24966167	0.81	0.411214762386647	0.89	0.20310604818777	0.313882918855307	0.475296250137406	0.0032	0.0032	0.0287	0.1478	0.0052	0.14	0.2266	0.0107	0.0025	0.0073	0.0057	0.0189	0.004	0.0044	0.0199	0.1189	0.1555	0.0026	0.0024	0.0119	0.0202	0.0177	0.0055	0.0221	0.006	0.0038
7	rs35617882	24968301	0.81	0.411214762386647	0.87	0.259919603286658	0.297118337235991	0.480986231679166	0.0032	0.0032	0.0287	0.1479	0.0051	0.1401	0.2266	0.0107	0.0025	0.0073	0.0056	0.019	0.0041	0.0044	0.0199	0.1185	0.1554	0.0026	0.0024	0.012	0.0204	0.0177	0.0055	0.0222	0.006	0.0037
7	rs6951637	24970805	0.81	0.411214762386647	0.87	0.259919603286658	0.306596275358189	0.492418359431714	0.0032	0.0032	0.0287	0.1479	0.0051	0.1398	0.2267	0.0107	0.0025	0.0072	0.0056	0.019	0.0041	0.0044	0.0199	0.1183	0.1558	0.0026	0.0023	0.012	0.0205	0.0177	0.0056	0.0223	0.006	0.0038
7	rs79545827	24973462	0.82	0.36720095628419	0.86	0.29215087580064	0.312537789085471	0.500214924685902	0.0031	0.0031	0.0287	0.1478	0.005	0.1396	0.2271	0.0106	0.0025	0.0071	0.0055	0.0191	0.004	0.0044	0.0198	0.1183	0.1562	0.0025	0.0023	0.012	0.0206	0.0177	0.0057	0.0222	0.0059	0.0038
7	rs117984710	24978096	0.82	0.36720095628419	0.86	0.29215087580064	0.340120306749138	0.526009287903278	0.003	0.003	0.0288	0.1476	0.005	0.139	0.2278	0.0105	0.0024	0.007	0.0054	0.0194	0.0038	0.0044	0.0196	0.1184	0.1571	0.0024	0.0023	0.0119	0.0208	0.0177	0.0058	0.022	0.0057	0.0037
7	rs10242782	24979715	0.82	0.36720095628419	0.86	0.29215087580064	0.360825376838671	0.545111025174999	0.003	0.003	0.0289	0.1475	0.0049	0.1387	0.2282	0.0104	0.0024	0.0069	0.0054	0.0195	0.0037	0.0044	0.0195	0.1185	0.1576	0.0023	0.0023	0.0119	0.0209	0.0178	0.0059	0.0219	0.0055	0.0037
7	rs11972120	24980026	0.82	0.36720095628419	0.86	0.29215087580064	0.377589477367643	0.553670162121032	0.003	0.003	0.0288	0.1475	0.0049	0.1385	0.2284	0.0104	0.0024	0.0068	0.0054	0.0195	0.0037	0.0044	0.0195	0.1184	0.1578	0.0023	0.0023	0.0119	0.0212	0.0178	0.0059	0.0219	0.0055	0.0037
7	rs2710995	24984666	0.83	0.326509998324372	0.85	0.32706018639722	0.48669319610094	0.632845257090805	0.0027	0.003	0.0288	0.15	0.0047	0.1376	0.2287	0.0098	0.0023	0.0069	0.0053	0.0186	0.0035	0.0038	0.019	0.1183	0.1605	0.0023	0.0024	0.0116	0.0214	0.0173	0.006	0.0218	0.0046	0.0039
7	rs12538574	24994715	0.84	0.289034762536342	0.85	0.32706018639722	0.51432321069782	0.605407720328788	0.0025	0.003	0.0287	0.1506	0.0048	0.1372	0.228	0.0099	0.0023	0.0071	0.0054	0.0185	0.0034	0.0036	0.019	0.1179	0.1621	0.0023	0.0025	0.0114	0.0214	0.0171	0.0061	0.0216	0.0045	0.0039
7	rs2252255	24996771	0.84	0.289034762536342	0.85	0.32706018639722	0.511195834075835	0.605838704479266	0.0025	0.003	0.0287	0.1506	0.0048	0.1372	0.228	0.0099	0.0023	0.0071	0.0054	0.0185	0.0034	0.0036	0.019	0.1179	0.1621	0.0023	0.0025	0.0114	0.0214	0.0171	0.0061	0.0216	0.0045	0.0039
7	rs151	25007223	0.84	0.289034762536342	0.85	0.32706018639722	0.505285304941386	0.595229135565897	0.0025	0.003	0.0287	0.1506	0.0048	0.1372	0.228	0.0099	0.0023	0.0071	0.0054	0.0185	0.0034	0.0036	0.019	0.1179	0.1622	0.0023	0.0025	0.0114	0.0214	0.0171	0.0061	0.0215	0.0045	0.0039
7	rs73078285	25008918	0.84	0.289034762536342	0.85	0.32706018639722	0.50414513611777	0.617935655611084	0.0025	0.003	0.0287	0.1507	0.0048	0.1373	0.228	0.0099	0.0023	0.0071	0.0054	0.0185	0.0034	0.0036	0.019	0.1179	0.1622	0.0023	0.0025	0.0114	0.0213	0.0171	0.0061	0.0215	0.0045	0.0039
7	rs147	25016300	0.84	0.289034762536342	0.84	0.364737902801441	0.482469532764802	0.611304124352362	0.0025	0.003	0.0286	0.1511	0.0047	0.1376	0.228	0.0099	0.0023	0.0071	0.0054	0.0185	0.0034	0.0035	0.0187	0.1176	0.1625	0.0023	0.0025	0.0113	0.0213	0.0169	0.0061	0.0215	0.0047	0.0039
7	rs4719788	25025257	0.84	0.289034762536342	0.84	0.364737902801441	0.435954370570402	0.649735333369442	0.0025	0.003	0.0284	0.1516	0.0047	0.138	0.2278	0.0099	0.0023	0.0071	0.0054	0.0185	0.0034	0.0035	0.0183	0.1172	0.1627	0.0023	0.0025	0.0113	0.0212	0.0168	0.0061	0.0215	0.0049	0.0038
7	rs1544376	25025863	0.84	0.289034762536342	0.84	0.364737902801441	0.428378488626863	0.612312179052066	0.0025	0.003	0.0284	0.1517	0.0047	0.1381	0.2278	0.0099	0.0023	0.0071	0.0054	0.0185	0.0034	0.0035	0.0183	0.1172	0.1627	0.0023	0.0025	0.0113	0.0211	0.0168	0.0061	0.0215	0.0049	0.0038
7	rs111555608	25029493	0.84	0.289034762536342	0.84	0.364737902801441	0.420173245701349	0.629943678921798	0.0025	0.0029	0.0283	0.1517	0.0047	0.1381	0.2279	0.0099	0.0023	0.0071	0.0054	0.0185	0.0034	0.0035	0.0183	0.1173	0.1627	0.0023	0.0025	0.0113	0.0211	0.0168	0.0061	0.0214	0.0049	0.0038
7	rs17232369	25031874	0.84	0.289034762536342	0.84	0.364737902801441	0.419420708179028	0.609433066536306	0.0025	0.0029	0.0283	0.1518	0.0047	0.1382	0.2281	0.0099	0.0023	0.0071	0.0054	0.0185	0.0034	0.0035	0.0182	0.1171	0.1629	0.0023	0.0025	0.0113	0.0211	0.0168	0.006	0.0214	0.0049	0.0037
7	rs12538491	25035200	0.84	0.289034762536342	0.84	0.364737902801441	0.403886584991391	0.593941838942692	0.0025	0.0029	0.0281	0.1519	0.0047	0.1382	0.2282	0.0099	0.0023	0.0071	0.0054	0.0185	0.0034	0.0035	0.0182	0.1173	0.1629	0.0023	0.0025	0.0113	0.0211	0.0168	0.006	0.0213	0.005	0.0037
7	rs75339109	25064553	0.84	0.289034762536342	0.85	0.32706018639722	0.357348535766797	0.571735851294879	0.0025	0.0029	0.0277	0.1522	0.0047	0.1381	0.2285	0.0099	0.0023	0.0071	0.0053	0.0183	0.0033	0.0036	0.0181	0.1178	0.1627	0.0023	0.0025	0.0113	0.0209	0.017	0.006	0.021	0.0051	0.0035
7	rs76141482	25065657	0.84	0.289034762536342	0.84	0.364737902801441	0.350446775429116	0.555639173350872	0.0025	0.0029	0.0277	0.1523	0.0047	0.1381	0.2285	0.0099	0.0023	0.0071	0.0053	0.0183	0.0033	0.0036	0.018	0.1179	0.1627	0.0023	0.0025	0.0113	0.0209	0.017	0.006	0.0209	0.0051	0.0035
7	rs2001607	25067892	0.85	0.254661707966279	0.84	0.364737902801441	0.339912288381368	0.570602613635578	0.0025	0.0029	0.0276	0.1523	0.0047	0.1381	0.2285	0.0099	0.0023	0.0071	0.0053	0.0183	0.0033	0.0036	0.018	0.118	0.1627	0.0023	0.0025	0.0113	0.0209	0.017	0.006	0.0209	0.0051	0.0035
7	rs76076838	25069905	0.84	0.289034762536342	0.84	0.364737902801441	0.322219744139416	0.609289195299234	0.0025	0.0029	0.0275	0.1525	0.0047	0.1382	0.2282	0.0099	0.0023	0.0071	0.0054	0.0183	0.0033	0.0036	0.018	0.1181	0.1628	0.0023	0.0025	0.0113	0.0209	0.0171	0.006	0.0209	0.0051	0.0035
7	rs10255636	25070837	0.84	0.289034762536342	0.84	0.364737902801441	0.312189548417944	0.556342807089691	0.0025	0.0028	0.0275	0.1525	0.0047	0.1381	0.2281	0.01	0.0023	0.0071	0.0054	0.0183	0.0033	0.0036	0.018	0.1181	0.1628	0.0023	0.0025	0.0113	0.0208	0.0172	0.006	0.0209	0.0051	0.0035
7	rs2391084	25072358	0.85	0.254661707966279	0.84	0.364737902801441	0.308668958479576	0.611880107493779	0.0025	0.0028	0.0277	0.1527	0.0047	0.138	0.2281	0.01	0.0023	0.0071	0.0053	0.0183	0.0033	0.0036	0.0179	0.1185	0.1624	0.0023	0.0025	0.0112	0.0208	0.0171	0.0061	0.0209	0.0051	0.0034
7	rs59835646	25075076	0.85	0.254661707966279	0.84	0.364737902801441	0.325312082905812	0.567064772139373	0.0027	0.0027	0.0277	0.153	0.0048	0.1368	0.2274	0.0104	0.0023	0.0071	0.0053	0.0181	0.0034	0.004	0.018	0.1184	0.1623	0.0023	0.0028	0.0111	0.0206	0.0173	0.0062	0.0209	0.0054	0.0034
7	rs4722419	25075713	0.85	0.254661707966279	0.84	0.364737902801441	0.340068295968253	0.592226481577122	0.0028	0.0028	0.0276	0.1536	0.0048	0.136	0.2259	0.0105	0.0023	0.0076	0.0053	0.0178	0.0034	0.0041	0.0181	0.1185	0.1627	0.0023	0.0029	0.0109	0.0203	0.0179	0.0062	0.0207	0.0059	0.0035
7	rs74767006	25076186	0.85	0.254661707966279	0.83	0.405269641990714	0.36712719526317	0.576558184949954	0.0028	0.0029	0.0275	0.1536	0.0048	0.1358	0.2254	0.0105	0.0023	0.0078	0.0053	0.0175	0.0035	0.0043	0.0181	0.1184	0.1631	0.0023	0.003	0.0109	0.0202	0.0179	0.0061	0.0208	0.006	0.0035
7	rs75318517	25077946	0.86	0.223270892544248	0.83	0.405269641990714	0.309361492075277	0.387674954771589	0.0032	0.0029	0.0288	0.1572	0.0052	0.1355	0.2218	0.0109	0.0019	0.0094	0.0052	0.0179	0.0033	0.0054	0.0186	0.1162	0.1608	0.0024	0.0034	0.0113	0.0186	0.0182	0.0063	0.0202	0.0066	0.0032
7	rs10282247	25078543	0.85	0.254661707966279	0.83	0.405269641990714	0.33659297714562	0.325422579179607	0.0033	0.0029	0.0293	0.1584	0.0054	0.1353	0.2205	0.011	0.0018	0.0099	0.0052	0.0179	0.0033	0.0057	0.0187	0.1155	0.1601	0.0024	0.0035	0.0114	0.0181	0.0183	0.0064	0.02	0.0068	0.0032
7	rs1990012	25079962	0.85	0.254661707966279	0.83	0.405269641990714	0.258989465307455	0.251156942551563	0.0033	0.0027	0.0293	0.1592	0.0055	0.1357	0.2189	0.0111	0.0017	0.0104	0.0051	0.0177	0.0032	0.006	0.0189	0.1151	0.1607	0.0025	0.0034	0.0114	0.0177	0.0184	0.0064	0.0198	0.0072	0.0029
7	rs2526411	25093340	0.85	0.254661707966279	0.83	0.405269641990714	0.218375777580019	0.154050674514486	0.0033	0.0027	0.0294	0.1599	0.0057	0.1356	0.2182	0.0111	0.0017	0.0106	0.005	0.0176	0.0032	0.0062	0.0187	0.115	0.1615	0.0025	0.0032	0.0114	0.0175	0.0182	0.0066	0.0194	0.0073	0.0029
7	rs39409	25095848	0.85	0.254661707966279	0.83	0.405269641990714	0.184825835459474	0.188303075145859	0.0033	0.0027	0.0289	0.1603	0.0057	0.1361	0.2185	0.0111	0.0018	0.0108	0.005	0.0176	0.0031	0.0062	0.0187	0.1149	0.1614	0.0025	0.0033	0.0113	0.0173	0.0182	0.0066	0.0193	0.0069	0.0029
7	rs74799498	25095869	0.85	0.254661707966279	0.81	0.49521423796015	0.185310473998376	0.188200686942018	0.0033	0.0027	0.0289	0.1603	0.0057	0.1361	0.2185	0.0111	0.0018	0.0108	0.005	0.0176	0.0031	0.0062	0.0187	0.1149	0.1614	0.0025	0.0033	0.0113	0.0173	0.0182	0.0066	0.0193	0.0069	0.0029
7	rs78395010	25097047	0.85	0.254661707966279	0.8	0.544775224122235	0.196890155548902	0.190046572713624	0.0033	0.0027	0.0289	0.1602	0.0057	0.1361	0.2185	0.0111	0.0018	0.0108	0.005	0.0176	0.0031	0.0063	0.0187	0.1149	0.1615	0.0025	0.0033	0.0113	0.0172	0.0182	0.0066	0.0192	0.0069	0.0029
7	rs71521718	25102279	0.85	0.254661707966279	0.81	0.49521423796015	0.21482932608182	0.174854293958942	0.0032	0.0026	0.0289	0.1601	0.0057	0.1361	0.2185	0.0112	0.0018	0.011	0.0049	0.0175	0.003	0.0064	0.0187	0.115	0.162	0.0024	0.0033	0.0112	0.0172	0.0182	0.0066	0.0191	0.0069	0.0029
7	rs77933195	25108429	0.84	0.289034762536342	0.81	0.49521423796015	0.27756165211006	0.135753234436124	0.0031	0.0025	0.0289	0.1598	0.0057	0.136	0.2184	0.0113	0.0016	0.0114	0.0048	0.0171	0.0028	0.0065	0.019	0.1152	0.1632	0.0022	0.0035	0.011	0.017	0.0182	0.0066	0.0188	0.007	0.0027
7	rs4722423	25111872	0.84	0.289034762536342	0.81	0.49521423796015	0.285090285539325	0.0898322451028247	0.0031	0.0025	0.0289	0.1597	0.0057	0.136	0.2183	0.0113	0.0016	0.0116	0.0048	0.017	0.0027	0.0066	0.0191	0.1153	0.1637	0.0022	0.0036	0.011	0.0169	0.0182	0.0066	0.0188	0.007	0.0027
7	rs12537364	25112709	0.84	0.289034762536342	0.79	0.597486775499064	0.278777692883345	0.077211288840029	0.0031	0.0025	0.0288	0.1597	0.0057	0.136	0.2183	0.0113	0.0016	0.0116	0.0048	0.0169	0.0027	0.0066	0.0191	0.1155	0.1637	0.0022	0.0036	0.011	0.0169	0.0182	0.0066	0.0188	0.007	0.0027
7	rs39433	25114415	0.85	0.254661707966279	0.79	0.597486775499064	0.290711871986173	0.0865092214414839	0.0031	0.0024	0.0289	0.1597	0.0057	0.1361	0.2185	0.0113	0.0016	0.0116	0.0048	0.0166	0.0028	0.0066	0.0193	0.1153	0.164	0.0022	0.0035	0.0109	0.0168	0.0182	0.0066	0.0187	0.007	0.0027
7	rs39436	25116332	0.83	0.326509998324372	0.79	0.597486775499064	0.471375390136144	0.0523846925449201	0.003	0.0018	0.0285	0.1605	0.0055	0.1396	0.2223	0.0108	0.0013	0.0125	0.004	0.014	0.0017	0.0067	0.0202	0.1179	0.1677	0.0013	0.0029	0.0097	0.0146	0.0167	0.0053	0.0173	0.0069	0.0023
7	rs74948132	25117799	0.83	0.326509998324372	0.78	0.653412240020304	0.519834092435446	0.0517024860776062	0.003	0.0018	0.0286	0.1611	0.0053	0.1401	0.2213	0.011	0.0012	0.0126	0.004	0.0139	0.0017	0.0067	0.0203	0.1178	0.168	0.0012	0.0028	0.0096	0.0147	0.0166	0.0053	0.0172	0.0069	0.0024
7	rs7798196	25123329	0.83	0.326509998324372	0.79	0.597486775499064	0.536469122195503	0.0509012607836079	0.0029	0.0017	0.0286	0.1614	0.0053	0.1402	0.2207	0.0111	0.0012	0.0126	0.004	0.0139	0.0017	0.0068	0.0203	0.1178	0.1682	0.0012	0.0028	0.0096	0.0147	0.0166	0.0053	0.0172	0.0069	0.0024
7	rs77055547	25127064	0.83	0.326509998324372	0.79	0.597486775499064	0.491872652795999	0.0502275636380715	0.003	0.0017	0.0285	0.1619	0.0053	0.1404	0.2203	0.0111	0.0012	0.0127	0.0039	0.0138	0.0016	0.0068	0.0204	0.1175	0.1682	0.0014	0.0028	0.0096	0.0148	0.0165	0.0053	0.0172	0.0069	0.0024
7	rs39444	25127942	0.83	0.326509998324372	0.79	0.597486775499064	0.483523778913616	0.0518262345463307	0.003	0.0017	0.0285	0.162	0.0053	0.1405	0.2202	0.0111	0.0012	0.0127	0.0039	0.0138	0.0016	0.0068	0.0204	0.1174	0.1682	0.0015	0.0028	0.0096	0.0148	0.0165	0.0053	0.0172	0.0069	0.0024
7	rs10268780	25132183	0.83	0.326509998324372	0.79	0.597486775499064	0.475305620943054	0.0622025491949414	0.003	0.0016	0.0285	0.163	0.0051	0.1414	0.2195	0.0109	0.0011	0.0128	0.0038	0.0138	0.0015	0.0067	0.0205	0.1175	0.1685	0.0014	0.0026	0.0095	0.0149	0.0163	0.0052	0.017	0.0068	0.0023
7	rs28634865	25134534	0.82	0.36720095628419	0.78	0.653412240020304	0.45919589451922	0.0867394334356721	0.003	0.0015	0.0285	0.1634	0.0048	0.1433	0.2193	0.0106	9e-04	0.0131	0.0037	0.0137	0.0014	0.0065	0.0207	0.1172	0.1697	0.0013	0.0024	0.0094	0.0146	0.0156	0.0051	0.0168	0.0066	0.0022
7	rs39454	25135783	0.82	0.36720095628419	0.78	0.653412240020304	0.404227336919931	0.120493846665472	0.0026	0.0014	0.0288	0.1637	0.0048	0.1439	0.2191	0.0104	9e-04	0.0132	0.0037	0.0137	0.0012	0.0064	0.0207	0.1174	0.17	0.0013	0.0023	0.0093	0.0146	0.0154	0.0051	0.0168	0.0065	0.0021
7	rs6974844	25145596	0.82	0.36720095628419	0.78	0.653412240020304	0.384370505052138	0.139695333273199	0.0026	0.0013	0.029	0.1638	0.0047	0.1444	0.2188	0.0102	9e-04	0.0132	0.0037	0.0138	0.0012	0.0064	0.0204	0.1176	0.1702	0.0013	0.0023	0.0093	0.0146	0.0153	0.005	0.0168	0.0065	0.002
7	rs12700583	25157307	0.82	0.36720095628419	0.78	0.653412240020304	0.404454584987348	0.159236617507355	0.0026	0.0013	0.0288	0.1643	0.0046	0.1449	0.2193	0.0102	8e-04	0.0132	0.0037	0.0135	0.0012	0.0064	0.0205	0.1177	0.17	0.0013	0.0023	0.0093	0.0145	0.0152	0.005	0.0168	0.0064	0.002
7	rs62451611	25159348	0.82	0.36720095628419	0.78	0.653412240020304	0.405591786443667	0.152050501280167	0.0026	0.0013	0.0288	0.1647	0.0045	0.1447	0.2199	0.01	8e-04	0.0131	0.0037	0.0135	0.0012	0.0063	0.0206	0.1174	0.1703	0.0013	0.0023	0.0095	0.0143	0.0153	0.005	0.0168	0.0058	0.0019
7	rs2717887	25179102	0.82	0.36720095628419	0.78	0.653412240020304	0.387811786080101	0.14648136960889	0.0026	0.0013	0.0287	0.1642	0.0045	0.1451	0.2204	0.01	8e-04	0.0131	0.0037	0.0134	0.0012	0.0062	0.0203	0.1174	0.1708	0.0013	0.0023	0.0095	0.0143	0.0152	0.005	0.0166	0.0055	0.0019
7	rs2285738	25181912	0.82	0.36720095628419	0.78	0.653412240020304	0.364588981360753	0.161658093231535	0.0026	0.0013	0.0288	0.1642	0.0045	0.1453	0.2208	0.01	8e-04	0.0131	0.0037	0.0134	0.0012	0.0062	0.0203	0.1172	0.1708	0.0013	0.0023	0.0095	0.0143	0.0152	0.005	0.0166	0.0055	0.0016
7	rs17150982	25182373	0.82	0.36720095628419	0.79	0.597486775499064	0.364535074711985	0.16136683400676	0.0026	0.0013	0.0288	0.1642	0.0045	0.1453	0.2207	0.01	8e-04	0.0131	0.0037	0.0134	0.0012	0.0062	0.0203	0.1172	0.1708	0.0013	0.0023	0.0095	0.0143	0.0152	0.005	0.0166	0.0055	0.0016
7	rs11984293	25182405	0.82	0.36720095628419	0.78	0.653412240020304	0.364535074711985	0.161172764327947	0.0026	0.0013	0.0288	0.1642	0.0045	0.1453	0.2207	0.01	8e-04	0.0131	0.0037	0.0134	0.0012	0.0062	0.0203	0.1172	0.1708	0.0013	0.0023	0.0095	0.0143	0.0152	0.005	0.0166	0.0055	0.0016
7	rs7791127	25187152	0.82	0.36720095628419	0.78	0.653412240020304	0.330824923606869	0.165265487847853	0.0026	0.0013	0.0289	0.1644	0.0046	0.1458	0.2204	0.01	8e-04	0.0131	0.0037	0.0132	0.0012	0.0062	0.02	0.1173	0.1706	0.0013	0.0023	0.0095	0.0143	0.0152	0.005	0.0168	0.0055	0.0016
7	rs62451620	25189612	0.82	0.36720095628419	0.78	0.653412240020304	0.323738634432086	0.154910747788584	0.0026	0.0013	0.0288	0.1647	0.0046	0.146	0.2204	0.01	8e-04	0.0131	0.0037	0.0132	0.0011	0.0062	0.02	0.1173	0.1707	0.0013	0.0023	0.0095	0.0142	0.0152	0.005	0.0167	0.0054	0.0016
7	rs6956814	25193800	0.82	0.36720095628419	0.78	0.653412240020304	0.321764806608262	0.187893636225069	0.0027	0.0013	0.0286	0.1652	0.0045	0.1471	0.2202	0.0098	7e-04	0.0128	0.0036	0.0128	0.0011	0.006	0.0199	0.1172	0.1721	0.0013	0.0021	0.0094	0.0139	0.015	0.0049	0.0167	0.0051	0.0016
7	rs2523072	25194665	0.82	0.36720095628419	0.78	0.653412240020304	0.321815338590286	0.188200686942018	0.0027	0.0013	0.0286	0.1652	0.0045	0.1471	0.2202	0.0098	7e-04	0.0128	0.0036	0.0128	0.0011	0.006	0.0199	0.1172	0.1721	0.0013	0.0021	0.0094	0.0139	0.015	0.0049	0.0167	0.0051	0.0016
7	rs12535348	25194753	0.82	0.36720095628419	0.78	0.653412240020304	0.321815338590286	0.188098317716734	0.0027	0.0013	0.0286	0.1652	0.0045	0.1471	0.2202	0.0098	7e-04	0.0128	0.0036	0.0128	0.0011	0.006	0.0199	0.1172	0.1721	0.0013	0.0021	0.0094	0.0139	0.015	0.0049	0.0167	0.0051	0.0016
7	rs3213642	25207963	0.82	0.36720095628419	0.79	0.597486775499064	0.326940473187057	0.160300473335357	0.0027	0.0013	0.0287	0.1652	0.0044	0.1478	0.2203	0.0098	6e-04	0.0127	0.0035	0.0127	0.0011	0.006	0.0198	0.1174	0.1721	0.0013	0.0021	0.0093	0.0138	0.0149	0.005	0.0166	0.005	0.0016
7	rs2717880	25211234	0.82	0.36720095628419	0.79	0.597486775499064	0.310501004213114	0.157116455162201	0.0027	0.0012	0.0287	0.1652	0.0044	0.1482	0.2203	0.0098	6e-04	0.0127	0.0035	0.0127	0.0011	0.006	0.0196	0.1174	0.1721	0.0013	0.0021	0.0091	0.0138	0.0148	0.005	0.0166	0.005	0.0016
7	rs2523051	25211677	0.81	0.411214762386647	0.79	0.597486775499064	0.308965658263482	0.1593332279395	0.0027	0.0012	0.0287	0.165	0.0044	0.1482	0.2203	0.0098	6e-04	0.0127	0.0035	0.0127	0.0011	0.006	0.0196	0.1174	0.1723	0.0013	0.0021	0.0091	0.0138	0.0148	0.005	0.0166	0.005	0.0016
7	rs74465399	25218327	0.81	0.411214762386647	0.8	0.544775224122235	0.270417626877006	0.154528282011522	0.0027	0.0012	0.0286	0.1649	0.0043	0.1489	0.2203	0.0098	6e-04	0.0127	0.0034	0.0126	0.0011	0.0059	0.0197	0.1176	0.1721	0.0012	0.0018	0.0091	0.0138	0.0149	0.0051	0.0166	0.0049	0.0015
7	rs11980216	25218891	0.81	0.411214762386647	0.8	0.544775224122235	0.266426162820565	0.156252030030194	0.0027	0.0012	0.0286	0.1649	0.0043	0.1489	0.22	0.0098	6e-04	0.0127	0.0034	0.0126	0.0011	0.0059	0.0197	0.1177	0.1723	0.0012	0.0018	0.0091	0.0139	0.0149	0.0051	0.0166	0.0049	0.0015
7	rs62451625	25219201	0.81	0.411214762386647	0.8	0.544775224122235	0.265832496566137	0.155964265666792	0.0027	0.0012	0.0286	0.1649	0.0043	0.149	0.22	0.0098	6e-04	0.0127	0.0034	0.0126	0.0011	0.0059	0.0197	0.1177	0.1723	0.0012	0.0018	0.0091	0.0139	0.015	0.0051	0.0166	0.0049	0.0015
7	rs2158246	25221192	0.81	0.411214762386647	0.8	0.544775224122235	0.259755027920475	0.176654286745598	0.0027	0.0012	0.0286	0.1649	0.0043	0.1492	0.2199	0.0098	6e-04	0.0127	0.0034	0.0126	0.0011	0.0059	0.0198	0.1178	0.1722	0.0012	0.0018	0.009	0.0139	0.015	0.0051	0.0166	0.0048	0.0015
7	rs6943952	25231548	0.8	0.458652199356866	0.8	0.544775224122235	0.309757593390602	0.146762737124502	0.003	0.0012	0.0285	0.1662	0.0042	0.1491	0.214	0.0101	0.0013	0.0128	0.0033	0.0122	0.0022	0.0058	0.02	0.1203	0.1717	0.0013	0.0023	0.0089	0.0136	0.0148	0.0053	0.0171	0.005	0.0014
7	rs12669627	25239652	0.8	0.458652199356866	0.81	0.49521423796015	0.337835736733784	0.197490935376737	0.0029	0.0012	0.0284	0.1666	0.0042	0.1488	0.213	0.0101	0.0016	0.0129	0.0033	0.0122	0.0023	0.0058	0.0201	0.1209	0.1718	0.0013	0.0023	0.0089	0.0135	0.0148	0.0053	0.0171	0.005	0.0014
7	rs11976829	25240329	0.8	0.458652199356866	0.81	0.49521423796015	0.337110504463159	0.198741025907447	0.0029	0.0012	0.0284	0.1666	0.0042	0.1488	0.2129	0.0101	0.0016	0.0129	0.0033	0.0122	0.0023	0.0058	0.0201	0.1209	0.1718	0.0013	0.0023	0.0089	0.0135	0.0148	0.0053	0.0171	0.005	0.0014
7	rs79265241	25243430	0.8	0.458652199356866	0.81	0.49521423796015	0.335249340203575	0.173458725360656	0.003	0.0012	0.0284	0.1667	0.0042	0.1488	0.213	0.01	0.0016	0.0129	0.0033	0.0122	0.0023	0.0058	0.02	0.121	0.1717	0.0013	0.0023	0.0089	0.0135	0.0147	0.0054	0.0171	0.005	0.0014
7	rs73092043	25244177	0.8	0.458652199356866	0.81	0.49521423796015	0.334527000965353	0.168210892011601	0.003	0.0012	0.0284	0.1667	0.0042	0.1488	0.213	0.01	0.0016	0.0129	0.0033	0.0122	0.0023	0.0058	0.02	0.121	0.1717	0.0013	0.0023	0.0089	0.0135	0.0147	0.0054	0.0171	0.005	0.0014
7	rs10951061	25247768	0.8	0.458652199356866	0.81	0.49521423796015	0.328726390064156	0.129156384421909	0.0029	0.0012	0.0284	0.1668	0.0041	0.1488	0.2127	0.0098	0.0017	0.0128	0.0033	0.0122	0.0024	0.0057	0.0202	0.1209	0.1718	0.0013	0.0024	0.009	0.0136	0.0148	0.0054	0.0171	0.005	0.0014
7	rs2717888	25258009	0.8	0.458652199356866	0.81	0.49521423796015	0.337783907581183	0.0783868612179857	0.0029	0.0012	0.0284	0.1665	0.0041	0.1488	0.2123	0.0098	0.0017	0.0129	0.0033	0.0123	0.0024	0.0057	0.0203	0.121	0.1717	0.0013	0.0024	0.009	0.0136	0.0148	0.0054	0.0171	0.005	0.0014
7	rs4722444	25258267	0.8	0.458652199356866	0.81	0.49521423796015	0.338406129967026	0.0780922886293486	0.0029	0.0012	0.0284	0.1665	0.0041	0.1488	0.2122	0.0098	0.0017	0.0129	0.0033	0.0123	0.0024	0.0057	0.0203	0.121	0.1717	0.0013	0.0024	0.009	0.0136	0.0148	0.0054	0.0171	0.005	0.0014
7	rs79551068	25260552	0.81	0.411214762386647	0.81	0.49521423796015	0.350288322559089	0.074160103040642	0.0031	0.0013	0.0285	0.1659	0.0042	0.1486	0.2113	0.0099	0.0019	0.0129	0.0034	0.0125	0.0026	0.0057	0.0206	0.1211	0.1714	0.0015	0.0025	0.009	0.0135	0.0148	0.0054	0.0172	0.0051	0.0015
7	rs77040759	25263382	0.81	0.411214762386647	0.81	0.49521423796015	0.416071424102401	0.0794955290774959	0.0034	0.0014	0.0286	0.1652	0.0043	0.1483	0.2101	0.0101	0.0021	0.013	0.0035	0.0128	0.0029	0.0057	0.021	0.1212	0.171	0.0016	0.0027	0.009	0.0134	0.0147	0.0054	0.0172	0.0051	0.0017
7	rs2074423	25263948	0.8	0.458652199356866	0.81	0.49521423796015	0.503765354384667	0.0888223385193524	0.0037	0.0015	0.0287	0.1645	0.0044	0.148	0.209	0.0102	0.0023	0.0131	0.0036	0.013	0.0032	0.0057	0.0213	0.1213	0.1706	0.0018	0.0029	0.009	0.0133	0.0147	0.0055	0.0173	0.0051	0.0018
7	rs2717851	25266400	0.8	0.458652199356866	0.81	0.49521423796015	0.608437217211711	0.102054029174501	0.0037	0.0016	0.0291	0.1637	0.0045	0.1468	0.2074	0.0104	0.0026	0.0133	0.0036	0.0128	0.0035	0.0057	0.0222	0.1207	0.1714	0.002	0.0031	0.009	0.0133	0.0145	0.0055	0.0175	0.0051	0.0023
7	rs886354	25267963	0.8	0.458652199356866	0.81	0.49521423796015	0.606502177434256	0.109188234883191	0.0037	0.0016	0.0292	0.1635	0.0045	0.1467	0.2072	0.0104	0.0026	0.0133	0.0036	0.0129	0.0036	0.0057	0.0222	0.1207	0.1714	0.002	0.0032	0.0089	0.0132	0.0145	0.0055	0.0175	0.0052	0.0023
7	rs2523103	25272210	0.8	0.458652199356866	0.81	0.49521423796015	0.583504052034162	0.123649852477956	0.0038	0.0018	0.0293	0.163	0.0045	0.1461	0.2065	0.0105	0.0028	0.0133	0.0036	0.0133	0.0038	0.0058	0.0222	0.1202	0.1712	0.0022	0.0034	0.0089	0.0133	0.0145	0.0054	0.0176	0.0056	0.0025
7	rs10232005	25286684	0.8	0.458652199356866	0.82	0.448736318624531	0.732639657281844	0.267643825487871	0.0041	0.0021	0.0303	0.1612	0.0046	0.1454	0.2038	0.0106	0.0035	0.0136	0.0037	0.0137	0.0045	0.0057	0.0228	0.1198	0.1707	0.0027	0.0038	0.0087	0.0131	0.0146	0.0054	0.0181	0.0055	0.0032
7	rs916893	25295346	0.8	0.458652199356866	0.82	0.448736318624531	0.777519343024702	0.306106154812326	0.0041	0.0021	0.0306	0.1608	0.0046	0.1445	0.2037	0.0106	0.0036	0.0138	0.0037	0.0138	0.0047	0.0057	0.0231	0.1198	0.1706	0.0028	0.0039	0.0087	0.0131	0.0146	0.0054	0.0182	0.0055	0.0033
7	rs2717906	25300839	0.8	0.458652199356866	0.82	0.448736318624531	0.786262495838047	0.375308838075504	0.0043	0.0022	0.0308	0.1606	0.0047	0.1445	0.2027	0.0105	0.0038	0.0138	0.0038	0.0139	0.0049	0.0057	0.0233	0.1193	0.1696	0.0029	0.0039	0.0087	0.0131	0.0148	0.0054	0.0183	0.0057	0.0039
7	rs1468235	25300914	0.8	0.458652199356866	0.82	0.448736318624531	0.785099457171663	0.375943519655592	0.0043	0.0022	0.0308	0.1606	0.0047	0.1445	0.2027	0.0105	0.0038	0.0138	0.0038	0.0139	0.0049	0.0057	0.0233	0.1193	0.1696	0.0029	0.0039	0.0087	0.0131	0.0148	0.0054	0.0183	0.0057	0.0039
7	rs36054354	25301481	0.8	0.458652199356866	0.82	0.448736318624531	0.793256394661823	0.380904330118517	0.0043	0.0022	0.0308	0.1606	0.0047	0.1445	0.2027	0.0105	0.0038	0.0139	0.0038	0.0139	0.0049	0.0057	0.0233	0.1193	0.1695	0.0029	0.0039	0.0086	0.0131	0.0148	0.0054	0.0183	0.0058	0.0039
7	rs117922593	25303893	0.8	0.458652199356866	0.82	0.448736318624531	0.811093981118232	0.401185530752276	0.0043	0.0022	0.0308	0.1606	0.0047	0.1444	0.2025	0.0105	0.0038	0.0139	0.0038	0.0139	0.005	0.0057	0.0234	0.1192	0.1694	0.003	0.0039	0.0086	0.0131	0.0148	0.0054	0.0183	0.0058	0.0039
7	rs2523090	25307780	0.79	0.509607847349147	0.83	0.405269641990714	0.923476338095004	0.511899009041047	0.0047	0.0023	0.0308	0.16	0.0047	0.144	0.2012	0.0105	0.0041	0.014	0.0039	0.0141	0.0053	0.0058	0.0238	0.1191	0.1685	0.0034	0.0039	0.0085	0.0133	0.0149	0.0054	0.0181	0.0059	0.0044
7	rs73094047	25312836	0.79	0.509607847349147	0.83	0.405269641990714	0.954754739467863	0.589512932533067	0.0047	0.0023	0.0308	0.1595	0.0047	0.1437	0.201	0.0106	0.0043	0.014	0.004	0.0144	0.0054	0.0059	0.0238	0.1184	0.1685	0.0035	0.004	0.0083	0.0132	0.015	0.0057	0.0182	0.006	0.0045
7	rs117840001	25314187	0.79	0.509607847349147	0.83	0.405269641990714	0.953491952608598	0.603828068892344	0.0047	0.0023	0.0308	0.1595	0.0048	0.1434	0.2011	0.0106	0.0043	0.014	0.004	0.0144	0.0055	0.006	0.0239	0.1185	0.1682	0.0036	0.004	0.0083	0.0132	0.015	0.0057	0.0183	0.006	0.0046
7	rs73094052	25315614	0.79	0.509607847349147	0.83	0.405269641990714	0.958041216563262	0.609145332111811	0.0047	0.0023	0.0308	0.1595	0.0048	0.1434	0.2011	0.0106	0.0044	0.014	0.004	0.0145	0.0055	0.006	0.0239	0.1184	0.1681	0.0036	0.004	0.0083	0.0132	0.015	0.0058	0.0183	0.006	0.0046
7	rs17305459	25315956	0.79	0.509607847349147	0.84	0.364737902801441	0.966827928257694	0.606269761450591	0.0047	0.0023	0.0308	0.1595	0.0048	0.1433	0.2009	0.0106	0.0044	0.014	0.004	0.0145	0.0055	0.006	0.0239	0.1184	0.1684	0.0036	0.004	0.0083	0.0132	0.0149	0.0058	0.0183	0.006	0.0046
7	rs117156376	25330454	0.78	0.56417027826485	0.84	0.364737902801441	0.994841192723746	0.845637182427225	0.005	0.0027	0.0309	0.1583	0.005	0.1428	0.2002	0.0108	0.0049	0.014	0.0044	0.0149	0.0058	0.0063	0.024	0.1171	0.1676	0.0041	0.0042	0.0075	0.013	0.0151	0.0059	0.0187	0.0062	0.0051
7	rs17151317	25330508	0.78	0.56417027826485	0.85	0.32706018639722	0.996211894519551	0.851366505467869	0.005	0.0027	0.0309	0.1583	0.005	0.1428	0.2002	0.0108	0.0049	0.014	0.0045	0.0149	0.0058	0.0063	0.024	0.1171	0.1676	0.0041	0.0042	0.0075	0.013	0.0151	0.0059	0.0187	0.0062	0.0051
7	rs10264077	25336576	0.78	0.56417027826485	0.85	0.32706018639722	1.17951879806147	1.04026090403957	0.0051	0.0028	0.031	0.157	0.0052	0.1428	0.1994	0.0108	0.0052	0.0139	0.0047	0.0152	0.0061	0.0065	0.0242	0.1174	0.1666	0.0043	0.0044	0.0073	0.0126	0.0149	0.0059	0.0193	0.0064	0.0054
7	rs13231436	25336960	0.78	0.56417027826485	0.85	0.32706018639722	1.17667807502745	1.05851016674579	0.0051	0.0028	0.0309	0.1569	0.0052	0.1428	0.1996	0.0108	0.0052	0.0138	0.0047	0.0151	0.0062	0.0065	0.0242	0.1173	0.1665	0.0043	0.0045	0.0073	0.0126	0.0149	0.0059	0.0193	0.0064	0.0054
7	rs7795015	25337228	0.78	0.56417027826485	0.85	0.32706018639722	1.20927592219346	1.09486000115397	0.0051	0.0028	0.0309	0.1567	0.0052	0.1429	0.1995	0.0108	0.0052	0.0138	0.0048	0.0152	0.0062	0.0066	0.0243	0.1174	0.1661	0.0043	0.0045	0.0073	0.0125	0.0149	0.0059	0.0194	0.0064	0.0055
7	rs9691472	25338512	0.78	0.56417027826485	0.85	0.32706018639722	1.49771191735407	2.13952207902357	0.0058	0.0035	0.0305	0.1505	0.0056	0.1416	0.1937	0.0108	0.0064	0.0137	0.0058	0.0169	0.0073	0.0077	0.025	0.12	0.162	0.0056	0.005	0.0072	0.0126	0.0154	0.0067	0.0204	0.0069	0.007
7	rs9690814	25338718	0.78	0.56417027826485	0.85	0.32706018639722	1.83046455754769	2.38198364975147	0.0058	0.0035	0.0312	0.1506	0.0057	0.1412	0.1927	0.0108	0.0065	0.0134	0.0059	0.017	0.0073	0.0078	0.0254	0.1204	0.1606	0.0058	0.005	0.0071	0.0123	0.0156	0.0067	0.0206	0.0071	0.0073
7	rs11770234	25340631	0.78	0.56417027826485	0.85	0.32706018639722	1.59587774734278	2.24458766852056	0.0054	0.0033	0.032	0.1465	0.0066	0.1427	0.1922	0.0105	0.0068	0.0131	0.0063	0.0172	0.0069	0.0086	0.0255	0.1221	0.1557	0.0059	0.0053	0.0068	0.0128	0.0169	0.0075	0.0218	0.0079	0.0071
7	rs916847	25343429	0.77	0.622422290089237	0.85	0.32706018639722	1.4851882976705	2.20331866145819	0.0054	0.0033	0.0322	0.145	0.0068	0.1429	0.1919	0.0104	0.0069	0.0131	0.0065	0.0175	0.0067	0.0088	0.0256	0.1226	0.1541	0.0059	0.0053	0.0068	0.0129	0.0175	0.0077	0.0223	0.0081	0.007
7	rs75889415	25345972	0.77	0.622422290089237	0.85	0.32706018639722	1.57559465334868	2.21603429062497	0.0054	0.0033	0.0323	0.1446	0.0068	0.1429	0.1919	0.0104	0.0069	0.0131	0.0065	0.0175	0.0066	0.0088	0.0256	0.1228	0.1539	0.0058	0.0053	0.0068	0.013	0.0176	0.0077	0.0223	0.0081	0.007
7	rs75472830	25347934	0.77	0.622422290089237	0.85	0.32706018639722	1.56722193595141	2.24658997369558	0.0054	0.0033	0.0323	0.1443	0.0069	0.1429	0.1919	0.0104	0.0069	0.0131	0.0066	0.0175	0.0066	0.0089	0.0257	0.123	0.1538	0.0058	0.0053	0.0068	0.013	0.0177	0.0077	0.0223	0.0082	0.007
7	rs117515890	25348603	0.77	0.622422290089237	0.85	0.32706018639722	1.56885437476725	2.25678705216964	0.0054	0.0033	0.0323	0.1443	0.0069	0.1429	0.1919	0.0103	0.0069	0.0131	0.0066	0.0175	0.0066	0.0089	0.0257	0.123	0.1538	0.0058	0.0053	0.0068	0.0131	0.0177	0.0077	0.0223	0.0082	0.007
7	rs11760451	25353436	0.77	0.622422290089237	0.85	0.32706018639722	1.44260054414849	2.08210114764483	0.0053	0.0032	0.0322	0.1435	0.007	0.1432	0.1919	0.0102	0.0067	0.013	0.0066	0.0175	0.0064	0.009	0.0258	0.1236	0.1539	0.0057	0.0052	0.0067	0.0133	0.0178	0.0078	0.0224	0.0082	0.0068
7	rs62451649	25354265	0.77	0.622422290089237	0.85	0.32706018639722	1.30950109283863	2.00855852347464	0.0053	0.0032	0.0322	0.1431	0.0071	0.1433	0.1918	0.0102	0.0067	0.013	0.0067	0.0176	0.0063	0.0091	0.0259	0.1239	0.154	0.0057	0.0052	0.0067	0.0134	0.0179	0.0078	0.0224	0.0082	0.0068
7	rs117294115	25359346	0.77	0.622422290089237	0.85	0.32706018639722	1.09422931982231	1.77008344034995	0.0052	0.0031	0.0322	0.1412	0.0074	0.1443	0.1918	0.0102	0.0064	0.0125	0.007	0.0177	0.0059	0.0093	0.0264	0.1254	0.1523	0.0054	0.0051	0.0068	0.0139	0.0182	0.0079	0.0226	0.0084	0.0065
7	rs6975649	25360890	0.77	0.622422290089237	0.85	0.32706018639722	1.053420070288	1.74420819620027	0.0052	0.0031	0.0322	0.1411	0.0074	0.1444	0.1918	0.0102	0.0064	0.0125	0.007	0.0177	0.0059	0.0093	0.0264	0.1255	0.1522	0.0054	0.0051	0.0068	0.0139	0.0182	0.008	0.0226	0.0084	0.0065
7	rs876589	25362662	0.77	0.622422290089237	0.84	0.364737902801441	1.04528069999612	1.73137940483202	0.0052	0.0031	0.0323	0.1413	0.0075	0.1447	0.1916	0.0103	0.0063	0.0124	0.007	0.0177	0.0058	0.0094	0.0264	0.1252	0.1514	0.0054	0.0051	0.0068	0.0141	0.0185	0.0081	0.0227	0.0084	0.0065
7	rs118102232	25365416	0.77	0.622422290089237	0.84	0.364737902801441	1.11845466228004	1.72435585346505	0.0052	0.0031	0.0323	0.1413	0.0075	0.1447	0.1916	0.0103	0.0063	0.0124	0.007	0.0177	0.0058	0.0094	0.0264	0.1252	0.1514	0.0054	0.0051	0.0068	0.0141	0.0185	0.0081	0.0227	0.0084	0.0064
7	rs73076150	25365610	0.77	0.622422290089237	0.84	0.364737902801441	1.12294727750724	1.72102114374477	0.0052	0.0031	0.0323	0.1412	0.0075	0.1448	0.1916	0.0103	0.0063	0.0124	0.007	0.0177	0.0058	0.0094	0.0264	0.1252	0.1514	0.0054	0.0051	0.0068	0.0142	0.0185	0.0081	0.0227	0.0084	0.0064
7	rs12700606	25366321	0.77	0.622422290089237	0.84	0.364737902801441	0.984329731652736	1.53725104806763	0.0049	0.0031	0.0324	0.1408	0.0074	0.1454	0.1922	0.0102	0.0061	0.0122	0.007	0.0179	0.0055	0.0096	0.0264	0.1253	0.1516	0.0052	0.0049	0.0066	0.0146	0.0185	0.0082	0.0226	0.0086	0.0061
7	rs4722455	25368351	0.77	0.622422290089237	0.84	0.364737902801441	0.855545890169189	1.18670050246475	0.0043	0.0032	0.0327	0.1393	0.007	0.147	0.1936	0.01	0.0056	0.0116	0.007	0.018	0.0048	0.0101	0.0264	0.1253	0.1521	0.0046	0.0045	0.0061	0.0156	0.0193	0.0085	0.0223	0.0089	0.0054
7	rs10263158	25369900	0.76	0.684441169424083	0.84	0.364737902801441	0.728358754102224	1.10170086129402	0.0043	0.0032	0.0328	0.139	0.0071	0.1465	0.1936	0.0099	0.0056	0.0115	0.0071	0.0181	0.0047	0.0101	0.0264	0.1254	0.1526	0.0045	0.0044	0.0061	0.0158	0.0195	0.0085	0.0224	0.009	0.0053
7	rs970667	25370291	0.76	0.684441169424083	0.84	0.364737902801441	0.737384053169882	1.09779083417751	0.0043	0.0032	0.0328	0.1389	0.0071	0.1464	0.1936	0.0099	0.0056	0.0115	0.0071	0.0181	0.0047	0.0101	0.0265	0.1254	0.1526	0.0045	0.0044	0.0061	0.0158	0.0195	0.0085	0.0224	0.009	0.0053
7	rs17247489	25373479	0.76	0.684441169424083	0.84	0.364737902801441	0.736027134123904	1.10170086129402	0.0043	0.0032	0.0328	0.1387	0.0071	0.1464	0.1936	0.0099	0.0056	0.0115	0.0071	0.0182	0.0047	0.0102	0.0265	0.1253	0.1527	0.0045	0.0044	0.0061	0.0159	0.0195	0.0086	0.0224	0.009	0.0053
7	rs10234894	25374084	0.76	0.684441169424083	0.84	0.364737902801441	0.75794586113522	1.09827944711738	0.0043	0.0032	0.0328	0.1387	0.0071	0.1464	0.1936	0.0099	0.0056	0.0111	0.0071	0.0182	0.0047	0.0102	0.0265	0.1253	0.1527	0.0045	0.0044	0.0061	0.0159	0.0195	0.0089	0.0225	0.009	0.0053
7	rs76612260	25388861	0.76	0.684441169424083	0.84	0.364737902801441	0.720203357244859	0.798262046634028	0.0037	0.0031	0.0324	0.1377	0.0071	0.1482	0.1958	0.0102	0.0048	0.0108	0.0067	0.0183	0.0035	0.0105	0.027	0.1262	0.1524	0.0035	0.0038	0.0058	0.0163	0.0203	0.0093	0.023	0.0088	0.0045
7	rs78050025	25392421	0.76	0.684441169424083	0.84	0.364737902801441	0.683608997556449	0.778745512630048	0.0037	0.0031	0.0324	0.1376	0.0071	0.1483	0.1959	0.0102	0.0047	0.0108	0.0067	0.0183	0.0035	0.0105	0.027	0.1262	0.1524	0.0035	0.0038	0.0058	0.0163	0.0203	0.0093	0.023	0.0088	0.0045
7	rs12700622	25392571	0.76	0.684441169424083	0.84	0.364737902801441	0.682151313024344	0.777985253289096	0.0037	0.0031	0.0324	0.1376	0.0071	0.1483	0.1959	0.0102	0.0047	0.0108	0.0067	0.0183	0.0035	0.0105	0.027	0.1262	0.1524	0.0035	0.0038	0.0058	0.0163	0.0203	0.0093	0.023	0.0088	0.0045
7	rs10253546	25396254	0.76	0.684441169424083	0.84	0.364737902801441	0.705271360517548	0.75012007068293	0.0037	0.0028	0.0323	0.1376	0.0072	0.1484	0.1957	0.0102	0.0048	0.0108	0.0067	0.0183	0.0035	0.0106	0.027	0.1262	0.1524	0.0035	0.0038	0.0058	0.0164	0.0203	0.0094	0.023	0.0089	0.0046
7	rs68047822	25404864	0.76	0.684441169424083	0.84	0.364737902801441	0.667507125989708	0.748159718424209	0.0037	0.0028	0.0319	0.137	0.0072	0.1504	0.1948	0.0104	0.0047	0.0108	0.0067	0.0184	0.0034	0.0105	0.0271	0.1264	0.1521	0.0034	0.0038	0.0058	0.0163	0.0207	0.0093	0.023	0.0089	0.0045
7	rs12700626	25407692	0.76	0.684441169424083	0.84	0.364737902801441	0.666785884089186	0.74966758229767	0.0037	0.0028	0.032	0.1369	0.0072	0.1504	0.1948	0.0104	0.0047	0.0108	0.0067	0.0184	0.0034	0.0105	0.0271	0.1264	0.1521	0.0034	0.0038	0.0058	0.0163	0.0207	0.0093	0.023	0.0089	0.0045
7	rs9639507	25420721	0.76	0.684441169424083	0.83	0.405269641990714	0.520669569447671	0.678062028939665	0.0037	0.0027	0.0324	0.1356	0.007	0.1512	0.1941	0.0105	0.0042	0.0107	0.0071	0.0177	0.0033	0.0106	0.027	0.1273	0.1528	0.0032	0.0036	0.0056	0.017	0.0212	0.0093	0.023	0.009	0.0041
7	rs62453663	25420790	0.76	0.684441169424083	0.83	0.405269641990714	0.520991076972444	0.677324702529313	0.0037	0.0027	0.0324	0.1356	0.007	0.1512	0.1941	0.0105	0.0042	0.0107	0.0071	0.0177	0.0033	0.0106	0.027	0.1273	0.1528	0.0032	0.0036	0.0056	0.017	0.0212	0.0093	0.023	0.009	0.0041
7	rs2074324	25426044	0.76	0.684441169424083	0.83	0.405269641990714	0.498336918221821	0.672462933709906	0.0036	0.0027	0.0325	0.1355	0.007	0.1514	0.1938	0.0105	0.0041	0.0107	0.0072	0.0173	0.0032	0.0106	0.0269	0.1274	0.1532	0.0032	0.0036	0.0056	0.0171	0.0212	0.0093	0.0231	0.0092	0.0041
7	rs13438090	25426317	0.76	0.684441169424083	0.85	0.32706018639722	0.498966679830053	0.668344070436131	0.0036	0.0027	0.0325	0.1355	0.007	0.1514	0.1938	0.0105	0.0041	0.0107	0.0072	0.0173	0.0032	0.0106	0.0269	0.1275	0.1532	0.0032	0.0036	0.0056	0.0172	0.0212	0.0093	0.0231	0.0092	0.0041
7	rs117792665	25432522	0.76	0.684441169424083	0.85	0.32706018639722	0.486257585276313	0.653535137165175	0.0036	0.0027	0.0324	0.135	0.0069	0.1514	0.1938	0.0105	0.004	0.0105	0.0073	0.0173	0.0032	0.0107	0.0269	0.1281	0.1534	0.0032	0.0035	0.0056	0.0172	0.0212	0.0094	0.0231	0.0092	0.0039
7	rs1109325	25445448	0.76	0.684441169424083	0.85	0.32706018639722	0.449325066397208	0.660563543800611	0.0036	0.0026	0.0324	0.1344	0.0069	0.1514	0.1937	0.0105	0.0039	0.0104	0.0074	0.0173	0.0032	0.0108	0.0269	0.1288	0.1536	0.0031	0.0035	0.0056	0.0174	0.0212	0.0094	0.0232	0.0092	0.0038
7	rs73080042	25447640	0.75	0.750298972197586	0.85	0.32706018639722	0.462226180804162	0.509969872476726	0.0038	0.0024	0.0313	0.1327	0.007	0.1532	0.1949	0.0109	0.0039	0.0101	0.0078	0.0165	0.0033	0.0108	0.0268	0.1281	0.155	0.003	0.003	0.0056	0.018	0.0207	0.0093	0.0236	0.0091	0.0033
7	rs10273668	25448154	0.75	0.750298972197586	0.85	0.32706018639722	0.469966840089612	0.420573514885241	0.0038	0.0024	0.0312	0.1329	0.0071	0.1537	0.1953	0.0114	0.0038	0.0101	0.0079	0.0159	0.0034	0.0111	0.0265	0.1275	0.1554	0.0029	0.0028	0.0057	0.0183	0.0206	0.0091	0.0234	0.0089	0.003
7	rs35805156	25448381	0.75	0.750298972197586	0.85	0.32706018639722	0.421448300999846	0.389597183044396	0.0038	0.0023	0.0309	0.133	0.0071	0.1543	0.1957	0.0114	0.0037	0.0101	0.0078	0.0157	0.0034	0.0111	0.0264	0.1274	0.1553	0.0029	0.0027	0.0058	0.0183	0.0207	0.0091	0.0233	0.009	0.003
7	rs79458157	25448942	0.75	0.750298972197586	0.85	0.32706018639722	0.294845900605644	0.326641386353349	0.0037	0.002	0.0302	0.1331	0.007	0.1556	0.1962	0.0115	0.0033	0.01	0.0078	0.0154	0.0033	0.0112	0.0261	0.1283	0.1555	0.0029	0.0025	0.0058	0.0183	0.0205	0.0091	0.0234	0.0089	0.0028
7	rs74532249	25452554	0.75	0.750298972197586	0.85	0.32706018639722	0.273513395356782	0.303716441528849	0.0037	0.002	0.0299	0.1331	0.007	0.1561	0.1964	0.0115	0.0031	0.01	0.0076	0.0153	0.0033	0.0114	0.026	0.1286	0.1555	0.0029	0.0024	0.0059	0.0183	0.0204	0.0091	0.0234	0.0089	0.0027
7	rs729525	25455380	0.75	0.750298972197586	0.85	0.32706018639722	0.270878473631545	0.309101153825317	0.0037	0.0019	0.0299	0.1332	0.007	0.1562	0.1965	0.0115	0.0031	0.01	0.0076	0.0153	0.0033	0.0114	0.026	0.1287	0.1555	0.0029	0.0024	0.0059	0.0183	0.0204	0.0091	0.0234	0.0089	0.0027
7	rs2893206	25456935	0.75	0.750298972197586	0.85	0.32706018639722	0.277234745107487	0.316928604656389	0.0037	0.0019	0.0299	0.1331	0.007	0.1562	0.1965	0.0115	0.003	0.01	0.0076	0.0153	0.0033	0.0114	0.026	0.1287	0.1556	0.0029	0.0023	0.0059	0.0183	0.0203	0.0092	0.0234	0.0089	0.0027
7	rs7790159	25457583	0.75	0.750298972197586	0.84	0.364737902801441	0.280137418492894	0.315479169740318	0.0037	0.0019	0.0298	0.1331	0.007	0.1562	0.1962	0.0115	0.003	0.01	0.0076	0.0153	0.0033	0.0113	0.026	0.1288	0.1555	0.0028	0.0023	0.0059	0.0186	0.0204	0.0092	0.0234	0.0089	0.0027
7	rs17310037	25466516	0.75	0.750298972197586	0.84	0.364737902801441	0.293881722328864	0.300499250035185	0.0036	0.0019	0.0298	0.1332	0.007	0.1563	0.1966	0.0114	0.003	0.0103	0.0074	0.0152	0.0032	0.0114	0.026	0.1288	0.1558	0.0028	0.0022	0.0059	0.0185	0.0204	0.0092	0.0234	0.0086	0.0026
7	rs4719813	25470730	0.75	0.750298972197586	0.84	0.364737902801441	0.325058030930114	0.305627763977358	0.0036	0.0018	0.0298	0.133	0.007	0.1564	0.1968	0.0113	0.003	0.0105	0.0074	0.0151	0.0032	0.0115	0.026	0.1288	0.1561	0.0028	0.0021	0.0059	0.0184	0.0204	0.0093	0.0234	0.0084	0.0026
7	rs11769998	25470936	0.76	0.684441169424083	0.84	0.364737902801441	0.264328721921541	0.315117118608855	0.0034	0.0019	0.0301	0.1324	0.0071	0.1561	0.197	0.0113	0.0029	0.0107	0.0072	0.0152	0.0031	0.0114	0.026	0.1286	0.1566	0.0028	0.0021	0.0059	0.0184	0.0203	0.0093	0.0235	0.0084	0.0026
7	rs28753677	25471330	0.76	0.684441169424083	0.84	0.364737902801441	0.180239796330922	0.387162806791009	0.0032	0.0019	0.0307	0.1311	0.0074	0.1558	0.1974	0.0112	0.0028	0.0106	0.007	0.0156	0.003	0.0114	0.026	0.1285	0.1576	0.0029	0.002	0.0062	0.0184	0.0201	0.009	0.0239	0.0085	0.0025
7	rs62452195	25471513	0.76	0.684441169424083	0.84	0.364737902801441	0.174564537785506	0.362678977162709	0.0032	0.0018	0.0309	0.1309	0.0075	0.1559	0.1977	0.0113	0.0028	0.0105	0.007	0.0155	0.003	0.0115	0.026	0.1284	0.1573	0.0029	0.0019	0.0065	0.0186	0.0198	0.0091	0.0235	0.0085	0.0024
7	rs7799305	25471881	0.77	0.622422290089237	0.84	0.364737902801441	0.203007325712966	0.336070644071642	0.0032	0.0017	0.0314	0.1304	0.0079	0.1559	0.1982	0.0114	0.0028	0.011	0.007	0.0154	0.003	0.0118	0.0262	0.1281	0.1566	0.0029	0.0018	0.0068	0.019	0.0191	0.0093	0.0228	0.0086	0.0023
7	rs12530819	25472222	0.77	0.622422290089237	0.84	0.364737902801441	0.181564389235479	0.326641386353349	0.0031	0.0017	0.0315	0.1302	0.0079	0.1561	0.1985	0.0114	0.0028	0.011	0.007	0.0155	0.003	0.0117	0.0261	0.128	0.1565	0.0029	0.0018	0.0069	0.0191	0.0191	0.0092	0.0227	0.0087	0.0023
7	rs62452196	25473826	0.77	0.622422290089237	0.84	0.364737902801441	0.16712574734646	0.308501458121557	0.0032	0.0017	0.0316	0.1295	0.0079	0.1562	0.199	0.0115	0.0028	0.011	0.0071	0.0155	0.003	0.0117	0.0259	0.1279	0.1564	0.0029	0.0018	0.007	0.0192	0.0189	0.0089	0.0227	0.0089	0.0024
7	rs17151641	25474286	0.77	0.622422290089237	0.84	0.364737902801441	0.168888213450139	0.315479169740318	0.0032	0.0017	0.0316	0.1294	0.0079	0.1562	0.199	0.0115	0.0028	0.011	0.0071	0.0155	0.003	0.0117	0.0259	0.1279	0.1563	0.0029	0.0018	0.007	0.0192	0.0189	0.0088	0.0227	0.0089	0.0024
7	rs6964022	25483664	0.77	0.622422290089237	0.85	0.32706018639722	0.158236749562442	0.28691292025268	0.0032	0.0017	0.0316	0.1293	0.008	0.1564	0.1991	0.0115	0.0028	0.011	0.0071	0.0155	0.0031	0.0117	0.0259	0.1279	0.1564	0.0029	0.0019	0.007	0.0192	0.0187	0.0088	0.0226	0.0088	0.0024
7	rs7802027	25498393	0.77	0.622422290089237	0.85	0.32706018639722	0.184825835459474	0.262263898494917	0.0033	0.0017	0.0312	0.1278	0.0075	0.157	0.199	0.0113	0.003	0.0114	0.007	0.0152	0.0031	0.0114	0.0258	0.128	0.1574	0.0034	0.0023	0.0071	0.0192	0.0187	0.0086	0.0233	0.0084	0.0024
7	rs73081985	25499841	0.77	0.622422290089237	0.85	0.32706018639722	0.192743898481104	0.271672146516398	0.0033	0.0017	0.0312	0.1277	0.0075	0.157	0.1988	0.0113	0.003	0.0114	0.007	0.0152	0.0031	0.0114	0.0258	0.128	0.1574	0.0034	0.0024	0.0071	0.0192	0.0187	0.0086	0.0233	0.0084	0.0024
7	rs112449418	25500986	0.77	0.622422290089237	0.86	0.29215087580064	0.199254261692034	0.276298668046304	0.0033	0.0017	0.0312	0.1277	0.0075	0.157	0.1988	0.0113	0.003	0.0115	0.0071	0.0152	0.0032	0.0114	0.0258	0.128	0.1574	0.0035	0.0024	0.0071	0.0192	0.0188	0.0086	0.0233	0.0084	0.0024
7	rs4719814	25501256	0.77	0.622422290089237	0.88	0.230271256315472	0.202143738308704	0.278039810743742	0.0033	0.0017	0.0312	0.1277	0.0075	0.157	0.1987	0.0113	0.003	0.0115	0.0071	0.0152	0.0032	0.0114	0.0258	0.128	0.1574	0.0035	0.0024	0.0071	0.0192	0.0188	0.0086	0.0233	0.0084	0.0024
7	rs10486456	25503103	0.77	0.622422290089237	0.88	0.230271256315472	0.199254261692034	0.262720436874489	0.0033	0.0017	0.0311	0.1277	0.0074	0.1571	0.1987	0.0112	0.003	0.0115	0.0071	0.0152	0.0032	0.0114	0.0258	0.1279	0.1575	0.0035	0.0024	0.0071	0.0192	0.0189	0.0086	0.0232	0.0084	0.0024
7	rs17151702	25511163	0.77	0.622422290089237	0.88	0.230271256315472	0.181380083449687	0.260781864474684	0.0034	0.0017	0.0312	0.1278	0.0075	0.1569	0.1983	0.0114	0.003	0.0115	0.0071	0.0152	0.0032	0.0113	0.0257	0.1276	0.1576	0.0036	0.0025	0.0072	0.0191	0.0188	0.0086	0.0232	0.0085	0.0025
7	rs118154918	25511756	0.77	0.622422290089237	0.89	0.20310604818777	0.18064393949915	0.262149802672913	0.0034	0.0017	0.0312	0.1278	0.0075	0.1569	0.1983	0.0114	0.003	0.0115	0.0071	0.0152	0.0032	0.0113	0.0257	0.1276	0.1576	0.0036	0.0025	0.0072	0.0191	0.0188	0.0086	0.0231	0.0085	0.0025
7	rs77307354	25512392	0.77	0.622422290089237	0.89	0.20310604818777	0.179616238808253	0.259302461967339	0.0034	0.0017	0.0312	0.1278	0.0075	0.1569	0.1982	0.0114	0.003	0.0115	0.0071	0.0152	0.0032	0.0113	0.0257	0.1276	0.1576	0.0036	0.0025	0.0072	0.0191	0.0188	0.0086	0.0231	0.0085	0.0025
7	rs73081988	25514621	0.77	0.622422290089237	0.9	0.178319663885856	0.177498195826983	0.261579556420856	0.0034	0.0017	0.0312	0.1279	0.0075	0.1568	0.198	0.0114	0.003	0.0116	0.0072	0.0152	0.0033	0.0113	0.0256	0.1274	0.1577	0.0036	0.0025	0.0072	0.0191	0.0188	0.0086	0.0231	0.0086	0.0025
7	rs78800399	25515946	0.77	0.622422290089237	0.9	0.178319663885856	0.179396457531951	0.257145012194247	0.0035	0.0017	0.0312	0.1279	0.0074	0.1568	0.1977	0.0114	0.0031	0.0117	0.0072	0.0152	0.0033	0.0113	0.0256	0.1273	0.1577	0.0037	0.0026	0.0072	0.0191	0.0188	0.0086	0.0231	0.0086	0.0025
7	rs10227290	25516147	0.77	0.622422290089237	0.91	0.155803491158275	0.179359842427428	0.254314910087115	0.0035	0.0017	0.0312	0.1279	0.0074	0.1568	0.1977	0.0114	0.0031	0.0117	0.0072	0.0152	0.0033	0.0113	0.0256	0.1273	0.1577	0.0037	0.0026	0.0072	0.0191	0.0188	0.0086	0.0231	0.0086	0.0025
7	rs17317808	25516629	0.77	0.622422290089237	0.93	0.117127898734063	0.183116818523023	0.252170644269592	0.0035	0.0017	0.0313	0.1279	0.0073	0.1567	0.1976	0.0114	0.0031	0.0118	0.0072	0.0153	0.0034	0.0113	0.0255	0.1272	0.1577	0.0037	0.0027	0.0072	0.0191	0.0188	0.0086	0.0231	0.0087	0.0025
7	rs10486458	25519751	0.78	0.56417027826485	0.93	0.117127898734063	0.193354982889712	0.254427924721976	0.0036	0.0018	0.0313	0.1281	0.0074	0.1563	0.197	0.0114	0.0031	0.012	0.0073	0.0154	0.0036	0.0113	0.0253	0.1268	0.1575	0.0039	0.0032	0.0073	0.019	0.0187	0.0086	0.0229	0.0088	0.0026
7	rs28716377	25521474	0.78	0.56417027826485	0.93	0.117127898734063	0.222782147923609	0.253411363149183	0.0037	0.0018	0.0313	0.1281	0.0074	0.1563	0.1968	0.0113	0.0032	0.012	0.0073	0.0154	0.0037	0.0114	0.0251	0.1265	0.1573	0.004	0.0035	0.0073	0.019	0.0186	0.0087	0.0228	0.0088	0.0026
7	rs116864780	25526682	0.78	0.56417027826485	0.93	0.117127898734063	0.210472159917466	0.257939203760382	0.0039	0.0019	0.0314	0.128	0.0075	0.1562	0.1965	0.0113	0.0032	0.0122	0.0075	0.0155	0.0041	0.0115	0.0248	0.1258	0.1572	0.0042	0.0036	0.0074	0.0188	0.0183	0.0088	0.0227	0.0089	0.0027
7	rs11974093	25532591	0.78	0.56417027826485	0.93	0.117127898734063	0.191449012365252	0.257712213404858	0.0039	0.0019	0.0314	0.128	0.0075	0.1561	0.1964	0.0113	0.0033	0.0123	0.0076	0.0155	0.0041	0.0116	0.0247	0.1257	0.1572	0.0042	0.0037	0.0074	0.0188	0.0183	0.0088	0.0226	0.0089	0.0028
7	rs9639514	25533715	0.78	0.56417027826485	0.93	0.117127898734063	0.203361212947096	0.261465553772957	0.0039	0.0019	0.0314	0.128	0.0076	0.1561	0.1965	0.0113	0.0033	0.0123	0.0076	0.0154	0.0042	0.0116	0.0247	0.1254	0.1571	0.0043	0.0037	0.0074	0.0188	0.0182	0.0088	0.0226	0.0089	0.0028
7	rs111795703	25534249	0.78	0.56417027826485	0.93	0.117127898734063	0.206800125046448	0.258393372625069	0.0039	0.0019	0.0314	0.128	0.0076	0.1561	0.1965	0.0113	0.0033	0.0124	0.0076	0.0154	0.0042	0.0117	0.0247	0.1254	0.1571	0.0043	0.0037	0.0074	0.0188	0.0182	0.0088	0.0226	0.0089	0.0028
7	rs117070859	25543053	0.78	0.56417027826485	0.93	0.117127898734063	0.209030933900761	0.257031619075699	0.0039	0.0019	0.0314	0.1281	0.0076	0.1562	0.1965	0.0114	0.0033	0.0124	0.0077	0.0153	0.0042	0.0117	0.0246	0.1251	0.157	0.0043	0.0036	0.0075	0.0188	0.0182	0.0088	0.0225	0.009	0.0028
7	rs73081996	25548694	0.79	0.509607847349147	0.94	0.100733208212114	0.210793190485231	0.259302461967339	0.0039	0.002	0.0314	0.1281	0.0076	0.1562	0.1964	0.0115	0.0032	0.0125	0.0078	0.0153	0.0043	0.0119	0.0245	0.1248	0.1568	0.0044	0.0036	0.0075	0.0189	0.0182	0.0088	0.0225	0.009	0.0028
7	rs12667972	25553702	0.79	0.509607847349147	0.94	0.100733208212114	0.201204023194229	0.264663487611455	0.0039	0.002	0.0315	0.1281	0.0076	0.1562	0.1964	0.0116	0.0032	0.0126	0.0078	0.0154	0.0043	0.0119	0.0245	0.1247	0.1568	0.0044	0.0036	0.0075	0.0186	0.0182	0.0088	0.0225	0.009	0.0028
7	rs13246711	25553753	0.79	0.509607847349147	0.94	0.100733208212114	0.201360469888637	0.264892375237076	0.0039	0.002	0.0315	0.1281	0.0076	0.1562	0.1964	0.0116	0.0032	0.0126	0.0078	0.0154	0.0043	0.0119	0.0245	0.1247	0.1568	0.0044	0.0036	0.0075	0.0186	0.0182	0.0088	0.0225	0.009	0.0028
7	rs17318908	25554764	0.79	0.509607847349147	0.94	0.100733208212114	0.208352295710582	0.263862866923018	0.0039	0.002	0.0315	0.1281	0.0076	0.1562	0.1964	0.0116	0.0032	0.0126	0.0078	0.0154	0.0043	0.0119	0.0245	0.1246	0.1568	0.0044	0.0036	0.0075	0.0186	0.0182	0.0088	0.0225	0.009	0.0028
7	rs79315804	25561083	0.79	0.509607847349147	0.95	0.0861393601425535	0.201751888488805	0.258961436124977	0.0038	0.002	0.0315	0.1284	0.0075	0.1561	0.1963	0.0117	0.0032	0.0127	0.0079	0.0153	0.0043	0.012	0.0242	0.1242	0.1571	0.0045	0.0035	0.0075	0.0186	0.0181	0.0088	0.0224	0.0091	0.0029
7	rs6972342	25561288	0.79	0.509607847349147	0.96	0.0732232110783407	0.201477850189514	0.258393372625069	0.0038	0.002	0.0315	0.1284	0.0075	0.1561	0.1963	0.0117	0.0032	0.0127	0.0079	0.0153	0.0043	0.012	0.0242	0.1242	0.1571	0.0045	0.0035	0.0075	0.0186	0.0181	0.0088	0.0224	0.0091	0.0029
7	rs17151805	25566545	0.8	0.458652199356866	0.96	0.0732232110783407	0.181748802941018	0.259302461967339	0.0036	0.0026	0.0316	0.1296	0.007	0.1547	0.1959	0.0128	0.0034	0.0135	0.0085	0.0158	0.005	0.012	0.0223	0.1206	0.1587	0.0051	0.0032	0.0079	0.0191	0.0176	0.0085	0.0222	0.0091	0.0035
7	rs17151807	25566717	0.8	0.458652199356866	0.96	0.0732232110783407	0.181048604992295	0.259529890680576	0.0036	0.0026	0.0316	0.1296	0.007	0.1547	0.1959	0.0128	0.0034	0.0135	0.0085	0.0158	0.005	0.012	0.0223	0.1206	0.1587	0.0051	0.0032	0.0079	0.0191	0.0176	0.0085	0.0222	0.0091	0.0035
7	rs73083925	25570580	0.8	0.458652199356866	0.96	0.0732232110783407	0.186618896121718	0.2803665557511	0.0036	0.0026	0.0316	0.1298	0.0069	0.1548	0.1957	0.0128	0.0034	0.0134	0.0084	0.0159	0.005	0.012	0.0223	0.1204	0.159	0.0052	0.0032	0.0079	0.0191	0.0176	0.0085	0.0222	0.0091	0.0036
7	rs981903	25574197	0.8	0.458652199356866	0.96	0.0732232110783407	0.198787923404913	0.284218648692039	0.0036	0.0026	0.0316	0.1298	0.0068	0.1549	0.1956	0.0128	0.0035	0.0134	0.0083	0.0159	0.005	0.012	0.0223	0.1203	0.1591	0.0053	0.0033	0.0079	0.0191	0.0176	0.0085	0.0222	0.0091	0.0036
7	rs17782178	25575717	0.8	0.458652199356866	0.97	0.0618608265030667	0.20198694663557	0.274792405041777	0.0036	0.0026	0.0316	0.1296	0.0069	0.1549	0.1955	0.0128	0.0034	0.0135	0.0084	0.0159	0.005	0.0121	0.0221	0.1203	0.1591	0.0053	0.0033	0.008	0.0191	0.0175	0.0086	0.0222	0.0091	0.0036
7	rs17725870	25579577	0.8	0.458652199356866	0.97	0.0618608265030667	0.196812915650915	0.276066770175467	0.0036	0.0026	0.0315	0.1297	0.0069	0.1551	0.1955	0.0128	0.0034	0.0134	0.0083	0.0159	0.0049	0.0121	0.0221	0.1204	0.1593	0.0053	0.0033	0.0081	0.0191	0.0175	0.0086	0.0221	0.0091	0.0036
7	rs2938106	25580518	0.8	0.458652199356866	0.97	0.0618608265030667	0.193584424359606	0.269713202955679	0.0036	0.0026	0.0315	0.1297	0.0069	0.1551	0.1955	0.0128	0.0034	0.0134	0.0083	0.0158	0.0049	0.0121	0.0221	0.1204	0.1594	0.0053	0.0033	0.0081	0.0191	0.0174	0.0085	0.0221	0.0091	0.0036
7	rs117487626	25581167	0.8	0.458652199356866	0.97	0.0618608265030667	0.198283424539252	0.27827221714085	0.0036	0.0026	0.0315	0.1297	0.0069	0.1551	0.1955	0.0128	0.0034	0.0134	0.0083	0.0158	0.0049	0.0121	0.0221	0.1204	0.1594	0.0053	0.0033	0.0081	0.0191	0.0174	0.0085	0.0221	0.0091	0.0036
7	rs11761708	25585623	0.8	0.458652199356866	0.97	0.0618608265030667	0.198593799107669	0.289026875031552	0.0036	0.0026	0.0315	0.1301	0.0069	0.1554	0.1951	0.0128	0.0033	0.0131	0.0083	0.0157	0.0048	0.0121	0.0222	0.1202	0.1598	0.0053	0.0032	0.0081	0.019	0.0174	0.0084	0.0221	0.0091	0.0038
7	rs17782704	25590890	0.8	0.458652199356866	0.97	0.0618608265030667	0.23925890947826	0.2738667369774	0.0037	0.0026	0.0315	0.1299	0.0067	0.1554	0.1951	0.0128	0.0032	0.0131	0.0083	0.0157	0.0047	0.0121	0.0221	0.1201	0.1605	0.0053	0.0033	0.008	0.0189	0.0175	0.0083	0.0221	0.009	0.0039
7	rs11770280	25593148	0.8	0.458652199356866	0.97	0.0618608265030667	0.246469822717544	0.30323917236499	0.0037	0.0027	0.0314	0.1296	0.0066	0.1554	0.195	0.0128	0.0031	0.0132	0.0083	0.0158	0.0046	0.0121	0.0222	0.12	0.1611	0.0053	0.0034	0.0079	0.0188	0.0176	0.0083	0.022	0.0089	0.0039
7	rs35552680	25594283	0.8	0.458652199356866	0.98	0.0519283998033082	0.251180244356947	0.275719035853756	0.0038	0.0027	0.0315	0.1293	0.0064	0.1553	0.195	0.0129	0.003	0.0133	0.0083	0.0159	0.0045	0.0121	0.0222	0.1197	0.1618	0.0053	0.0035	0.0078	0.0187	0.0178	0.0082	0.0219	0.0089	0.004
7	rs6943072	25596056	0.8	0.458652199356866	0.98	0.0519283998033082	0.358363055173007	0.297885461275152	0.004	0.0029	0.031	0.1288	0.0061	0.155	0.1949	0.0127	0.0028	0.013	0.0083	0.016	0.0044	0.0119	0.0229	0.1185	0.1639	0.0055	0.0036	0.0077	0.0186	0.018	0.0082	0.0222	0.0088	0.0043
7	rs2960819	25599299	0.8	0.458652199356866	0.98	0.0519283998033082	0.330773656987013	0.315117118608855	0.004	0.0029	0.031	0.1289	0.006	0.1551	0.1952	0.0125	0.0028	0.0128	0.0083	0.0161	0.0044	0.0118	0.0231	0.1181	0.164	0.0055	0.0037	0.0076	0.0187	0.0183	0.008	0.0222	0.0087	0.0044
7	rs17726931	25600612	0.8	0.458652199356866	0.98	0.0519283998033082	0.335300966875755	0.322867444700443	0.004	0.0029	0.031	0.1289	0.006	0.1551	0.1952	0.0124	0.0028	0.0128	0.0083	0.0162	0.0044	0.0118	0.0231	0.1181	0.164	0.0055	0.0037	0.0076	0.0187	0.0183	0.008	0.0222	0.0087	0.0044
7	rs2938115	25606484	0.8	0.458652199356866	0.98	0.0519283998033082	0.348653141250126	0.478545521942798	0.0043	0.0031	0.0313	0.1278	0.0058	0.1552	0.195	0.011	0.003	0.0124	0.0083	0.0166	0.0044	0.0117	0.0239	0.1184	0.1641	0.0056	0.0041	0.007	0.0189	0.0192	0.0077	0.0223	0.0087	0.0045
7	rs17151904	25608409	0.79	0.509607847349147	0.98	0.0519283998033082	0.394067613285311	0.514244003961533	0.0044	0.0031	0.0312	0.1279	0.0058	0.1556	0.1941	0.0107	0.0031	0.0126	0.0084	0.0166	0.0044	0.0116	0.0239	0.1183	0.1645	0.0057	0.0041	0.0069	0.0189	0.0194	0.0077	0.0223	0.0084	0.0046
7	rs74837165	25615058	0.79	0.509607847349147	0.98	0.0519283998033082	0.46252974509042	0.583525201975591	0.0045	0.0032	0.0317	0.1276	0.0057	0.1554	0.1925	0.0106	0.0031	0.0124	0.0084	0.0165	0.0046	0.0114	0.024	0.1198	0.1648	0.0058	0.0042	0.0069	0.0188	0.0197	0.0076	0.0215	0.0083	0.0048
7	rs1354264	25615221	0.79	0.509607847349147	0.98	0.0519283998033082	0.433657053702187	0.565933794645228	0.0045	0.0032	0.0315	0.1276	0.0057	0.1555	0.1925	0.0106	0.0031	0.0124	0.0084	0.0169	0.0045	0.0114	0.024	0.12	0.1649	0.0058	0.0042	0.0069	0.0188	0.0197	0.0076	0.0216	0.0083	0.0047
7	rs208543	25618760	0.79	0.509607847349147	0.98	0.0519283998033082	0.43324535037857	0.566640591140652	0.0045	0.0032	0.0315	0.1276	0.0057	0.1555	0.1924	0.0106	0.0031	0.0124	0.0084	0.0169	0.0045	0.0114	0.024	0.1201	0.1649	0.0058	0.0042	0.0069	0.0188	0.0197	0.0076	0.0216	0.0083	0.0047
7	rs117705800	25621762	0.79	0.509607847349147	0.98	0.0519283998033082	0.40405694292863	0.585376975860151	0.0045	0.0032	0.0314	0.1275	0.0056	0.1559	0.1923	0.0105	0.0031	0.0123	0.0083	0.017	0.0045	0.0113	0.024	0.1204	0.165	0.0057	0.0042	0.0069	0.0186	0.0198	0.0076	0.0216	0.0083	0.0047
7	rs117561647	25624710	0.79	0.509607847349147	0.98	0.0519283998033082	0.402128331512459	0.588656643693705	0.0045	0.0032	0.0314	0.1274	0.0056	0.1559	0.1923	0.0105	0.0031	0.0123	0.0083	0.017	0.0045	0.0113	0.024	0.1204	0.165	0.0057	0.0042	0.007	0.0186	0.0198	0.0076	0.0216	0.0082	0.0047
7	rs1502948	25653642	0.79	0.509607847349147	0.97	0.0618608265030667	0.364211720522009	0.637494245936167	0.0046	0.0032	0.0314	0.1271	0.0055	0.1565	0.1918	0.0103	0.003	0.0122	0.0082	0.0172	0.0046	0.011	0.0241	0.1211	0.1652	0.0055	0.0043	0.007	0.0182	0.02	0.0075	0.0218	0.0081	0.0048
7	rs73085994	25656115	0.79	0.509607847349147	0.96	0.0732232110783407	0.36329634832494	0.63836681340565	0.0046	0.0032	0.0313	0.1271	0.0055	0.1565	0.1917	0.0103	0.003	0.0122	0.0082	0.0172	0.0046	0.011	0.0241	0.1211	0.1651	0.0055	0.0043	0.007	0.0181	0.02	0.0074	0.0218	0.0082	0.0048
7	rs76411929	25658509	0.79	0.509607847349147	0.96	0.0732232110783407	0.359807281854677	0.642005496219721	0.0046	0.0032	0.0313	0.1271	0.0055	0.1565	0.1916	0.0102	0.003	0.0123	0.0082	0.0172	0.0046	0.011	0.024	0.1211	0.165	0.0055	0.0043	0.007	0.0181	0.02	0.0074	0.0218	0.0084	0.0048
7	rs73691319	25660544	0.79	0.509607847349147	0.96	0.0732232110783407	0.363726964745975	0.645940659488987	0.0046	0.0032	0.0313	0.1271	0.0055	0.1566	0.1915	0.0102	0.003	0.0123	0.0082	0.0172	0.0046	0.011	0.024	0.1211	0.165	0.0055	0.0043	0.007	0.0181	0.0201	0.0074	0.0218	0.0084	0.0048
7	rs118116950	25661337	0.79	0.509607847349147	0.96	0.0732232110783407	0.376602274804938	0.652219241669423	0.0046	0.0032	0.0313	0.1271	0.0055	0.1566	0.1915	0.0102	0.003	0.0124	0.0082	0.0172	0.0046	0.011	0.024	0.1212	0.1649	0.0054	0.0043	0.007	0.0181	0.0201	0.0074	0.0218	0.0084	0.0048
7	rs11762254	25662044	0.79	0.509607847349147	0.96	0.0732232110783407	0.37567112415186	0.655876015727957	0.0046	0.0032	0.0313	0.1271	0.0055	0.1567	0.1914	0.0102	0.003	0.0124	0.0081	0.0172	0.0046	0.0109	0.024	0.1212	0.1649	0.0054	0.0043	0.007	0.0181	0.0201	0.0074	0.0218	0.0084	0.0048
7	rs1476082	25662742	0.79	0.509607847349147	0.96	0.0732232110783407	0.37632828519518	0.652804008562457	0.0047	0.0032	0.0313	0.1272	0.0054	0.1567	0.1914	0.0102	0.003	0.0124	0.0081	0.0172	0.0046	0.0109	0.024	0.1212	0.1649	0.0054	0.0043	0.007	0.0181	0.0201	0.0074	0.0218	0.0084	0.0048
7	rs10251080	25668011	0.79	0.509607847349147	0.92	0.135444945858012	0.424935493608059	0.692550197016392	0.0047	0.0033	0.0313	0.1272	0.0054	0.1568	0.1911	0.0101	0.003	0.0126	0.0081	0.0172	0.0047	0.0109	0.0239	0.1213	0.1647	0.0054	0.0044	0.0069	0.018	0.0202	0.0074	0.0219	0.0083	0.0049
7	rs6461876	25669467	0.79	0.509607847349147	0.92	0.135444945858012	0.718189496890888	1.11295642576301	0.0052	0.0036	0.0311	0.128	0.0047	0.1577	0.1875	0.0097	0.0033	0.0127	0.0074	0.0174	0.0053	0.0105	0.0228	0.1236	0.1635	0.0057	0.0051	0.0069	0.0169	0.022	0.0073	0.0225	0.0079	0.0057
7	rs6461877	25669627	0.79	0.509607847349147	0.92	0.135444945858012	1.21427889318879	1.20704872496013	0.0053	0.0036	0.0311	0.128	0.0046	0.1576	0.1878	0.0096	0.0033	0.0127	0.0073	0.0172	0.0053	0.0104	0.0227	0.1238	0.1631	0.0057	0.0051	0.0068	0.0167	0.0222	0.0072	0.0225	0.0079	0.0064
7	rs73087911	25669687	0.79	0.509607847349147	0.92	0.135444945858012	1.22989480767685	1.20439833663069	0.0052	0.0036	0.0311	0.1281	0.0046	0.1578	0.1878	0.0096	0.0033	0.0126	0.0073	0.0173	0.0053	0.0104	0.0226	0.1239	0.1632	0.0057	0.0051	0.0068	0.0166	0.0222	0.0072	0.0224	0.0079	0.0064
7	rs75116965	25672436	0.79	0.509607847349147	0.91	0.155803491158275	0.971233675026356	1.04009967430976	0.005	0.0038	0.0313	0.1307	0.0043	0.1631	0.1865	0.0093	0.0029	0.012	0.0071	0.0175	0.005	0.0096	0.0206	0.1256	0.1651	0.0048	0.0045	0.0066	0.015	0.0226	0.0065	0.0215	0.0073	0.0059
7	rs113783346	25673945	0.79	0.509607847349147	0.92	0.135444945858012	0.961416804971748	1.02818186713532	0.005	0.0038	0.0313	0.1308	0.0043	0.1633	0.1864	0.0093	0.0029	0.012	0.0071	0.0175	0.005	0.0096	0.0205	0.1256	0.1651	0.0048	0.0044	0.0066	0.0149	0.0226	0.0065	0.0215	0.0073	0.0059
7	rs17152101	25676893	0.79	0.509607847349147	0.91	0.155803491158275	0.889197248334001	1.00074304296834	0.0049	0.0038	0.0314	0.1308	0.0043	0.1634	0.1866	0.0092	0.0029	0.0119	0.0071	0.0174	0.005	0.0095	0.0205	0.1257	0.1654	0.0048	0.0044	0.0066	0.0149	0.0226	0.0065	0.0213	0.0072	0.0059
7	rs74885559	25677766	0.79	0.509607847349147	0.92	0.135444945858012	0.88592988891369	1.0052261811878	0.0049	0.0038	0.0314	0.1308	0.0043	0.1635	0.1868	0.0092	0.0029	0.0119	0.0071	0.0174	0.005	0.0095	0.0205	0.1257	0.1654	0.0048	0.0044	0.0066	0.0149	0.0225	0.0065	0.0213	0.0072	0.0059
7	rs77225231	25678889	0.79	0.509607847349147	0.92	0.135444945858012	0.870236232351517	1.00730894815455	0.0049	0.0038	0.0314	0.1307	0.0043	0.1636	0.1869	0.0092	0.003	0.0119	0.0071	0.0174	0.005	0.0094	0.0205	0.1257	0.1654	0.0048	0.0043	0.0066	0.0149	0.0225	0.0065	0.0213	0.0072	0.0059
7	rs1859040	25687574	0.78	0.56417027826485	0.91	0.155803491158275	1.18025232244034	0.916320242708013	0.0048	0.0039	0.0311	0.1319	0.0039	0.1731	0.1795	0.0092	0.0025	0.0111	0.0067	0.0178	0.0048	0.0074	0.0179	0.129	0.1705	0.0039	0.0034	0.0064	0.0139	0.0237	0.0058	0.0205	0.0062	0.0054
7	rs12535044	25696167	0.78	0.56417027826485	0.91	0.155803491158275	1.19625046654642	0.912075297523968	0.0048	0.0038	0.031	0.1321	0.0039	0.1739	0.1789	0.0091	0.0025	0.0109	0.0067	0.0178	0.0048	0.0072	0.0179	0.1299	0.1702	0.0039	0.0034	0.0065	0.0138	0.0237	0.0057	0.0205	0.0061	0.0054
7	rs79957755	25699783	0.78	0.56417027826485	0.91	0.155803491158275	1.20132479375908	0.909090489893105	0.0048	0.0038	0.031	0.1321	0.0039	0.174	0.1789	0.0091	0.0024	0.0109	0.0067	0.0177	0.0048	0.0072	0.0179	0.13	0.1703	0.0039	0.0034	0.0065	0.0139	0.0237	0.0057	0.0204	0.0061	0.0054
7	rs766747	25708476	0.78	0.56417027826485	0.91	0.155803491158275	1.16780668438889	0.875298117847245	0.0047	0.0038	0.0309	0.132	0.0039	0.1749	0.1785	0.009	0.0024	0.0109	0.0066	0.0175	0.0047	0.007	0.0179	0.1304	0.1704	0.0038	0.0033	0.0065	0.0142	0.0237	0.0057	0.0203	0.006	0.0053
7	rs118040724	25710994	0.77	0.622422290089237	0.91	0.155803491158275	1.15868848708028	0.874051570069591	0.0047	0.0038	0.0309	0.132	0.0039	0.175	0.1785	0.0091	0.0024	0.0109	0.0066	0.0174	0.0047	0.007	0.0179	0.1303	0.1705	0.0038	0.0033	0.0065	0.0143	0.0237	0.0058	0.0203	0.006	0.0053
7	rs17152187	25713939	0.77	0.622422290089237	0.9	0.178319663885856	1.14334264437432	0.8535364443621	0.0047	0.0038	0.0309	0.132	0.0039	0.1752	0.1784	0.0091	0.0024	0.0109	0.0066	0.0174	0.0047	0.007	0.0179	0.1304	0.1705	0.0038	0.0033	0.0065	0.0144	0.0238	0.0058	0.0202	0.006	0.0052
7	rs17465207	25718995	0.77	0.622422290089237	0.91	0.155803491158275	1.14089840945879	0.854776922006558	0.0047	0.0038	0.0309	0.132	0.0039	0.1752	0.1784	0.0091	0.0024	0.0109	0.0066	0.0174	0.0047	0.007	0.0179	0.1304	0.1705	0.0038	0.0033	0.0065	0.0144	0.0238	0.0058	0.0202	0.006	0.0052
7	rs17465340	25728623	0.77	0.622422290089237	0.91	0.155803491158275	1.05763098484427	0.847184856943815	0.0048	0.0038	0.031	0.1322	0.0039	0.1756	0.1781	0.0091	0.0024	0.0109	0.0065	0.0173	0.0047	0.0066	0.0179	0.1309	0.1704	0.0037	0.0033	0.0066	0.0145	0.0237	0.0057	0.0202	0.0059	0.0051
7	rs2893213	25737053	0.77	0.622422290089237	0.91	0.155803491158275	1.04528069999612	0.849042840666859	0.0048	0.0038	0.031	0.1322	0.0039	0.1757	0.178	0.0091	0.0024	0.0109	0.0065	0.0173	0.0047	0.0065	0.0179	0.1311	0.1704	0.0037	0.0033	0.0067	0.0145	0.0237	0.0057	0.0203	0.0059	0.0051
7	rs12532158	25744735	0.77	0.622422290089237	0.91	0.155803491158275	1.04501856381165	0.849507468377924	0.0048	0.0038	0.031	0.1322	0.0039	0.1757	0.178	0.0091	0.0024	0.0109	0.0065	0.0173	0.0047	0.0065	0.0179	0.1311	0.1704	0.0037	0.0033	0.0067	0.0145	0.0237	0.0057	0.0203	0.0059	0.0051
7	rs80266444	25745971	0.77	0.622422290089237	0.91	0.155803491158275	1.04484382110102	0.849507468377924	0.0048	0.0038	0.031	0.1322	0.0039	0.1757	0.178	0.0091	0.0024	0.0109	0.0065	0.0173	0.0047	0.0065	0.0179	0.1311	0.1704	0.0037	0.0033	0.0067	0.0145	0.0237	0.0057	0.0203	0.0059	0.0051
7	rs79304858	25764681	0.78	0.56417027826485	0.91	0.155803491158275	0.993642461792904	0.797344910422434	0.0047	0.0037	0.0306	0.132	0.0038	0.178	0.1798	0.009	0.0023	0.0108	0.0064	0.0171	0.0045	0.0062	0.0173	0.1292	0.1717	0.0037	0.003	0.0067	0.0146	0.0234	0.0055	0.0204	0.0055	0.005
7	rs62452765	25770466	0.78	0.56417027826485	0.91	0.155803491158275	0.987145390320194	0.790931255487254	0.0047	0.0037	0.0306	0.132	0.0038	0.1782	0.1799	0.009	0.0023	0.0107	0.0063	0.0171	0.0045	0.0062	0.0172	0.1292	0.1718	0.0037	0.003	0.0066	0.0146	0.0233	0.0055	0.0204	0.0054	0.005
7	Affx-30241874	25770729	0.78	0.56417027826485	0.91	0.155803491158275	0.987145390320194	0.790931255487254	0.0047	0.0037	0.0306	0.132	0.0038	0.1782	0.1799	0.009	0.0023	0.0107	0.0063	0.0171	0.0045	0.0062	0.0172	0.1292	0.1718	0.0037	0.003	0.0066	0.0146	0.0233	0.0055	0.0204	0.0054	0.005
7	rs4722511	25779243	0.78	0.56417027826485	0.91	0.155803491158275	0.96733586265593	0.768268091323106	0.0046	0.0036	0.0305	0.1319	0.0037	0.1789	0.1803	0.009	0.0023	0.0107	0.0063	0.017	0.0045	0.0061	0.0171	0.1291	0.172	0.0037	0.0029	0.0067	0.0147	0.0232	0.0055	0.0203	0.0053	0.0049
7	rs17368802	25791482	0.78	0.56417027826485	0.91	0.155803491158275	0.95214574165097	0.760392387117054	0.0046	0.0036	0.0304	0.1319	0.0037	0.1795	0.1808	0.0089	0.0023	0.0107	0.0062	0.0169	0.0044	0.006	0.017	0.129	0.1723	0.0037	0.0029	0.0067	0.0146	0.0231	0.0054	0.0202	0.0051	0.0049
7	rs111997837	25792683	0.78	0.56417027826485	0.9	0.178319663885856	0.937640177086584	0.754346163978504	0.0046	0.0036	0.0304	0.1319	0.0037	0.1798	0.181	0.0089	0.0023	0.0106	0.0062	0.0169	0.0044	0.006	0.0169	0.1289	0.1724	0.0037	0.0029	0.0067	0.0146	0.023	0.0054	0.0201	0.0051	0.0049
7	rs78442956	25798768	0.79	0.509607847349147	0.9	0.178319663885856	0.883156617606636	0.720385334816398	0.0045	0.0036	0.0303	0.132	0.0037	0.1803	0.1812	0.0089	0.0022	0.0106	0.0061	0.0167	0.0044	0.0058	0.0168	0.1289	0.1734	0.0037	0.0028	0.0068	0.0145	0.0228	0.0053	0.0198	0.005	0.0048
7	rs76156672	25802633	0.79	0.509607847349147	0.9	0.178319663885856	0.805912870852432	0.674671839768706	0.0044	0.0035	0.0301	0.1322	0.0036	0.1811	0.1816	0.0088	0.0022	0.0104	0.0059	0.0165	0.0044	0.0057	0.0166	0.129	0.1749	0.0037	0.0026	0.0069	0.0143	0.0225	0.0053	0.0193	0.0048	0.0046
7	rs57425123	25803254	0.8	0.458652199356866	0.9	0.178319663885856	0.705567158358882	0.594513888478932	0.0043	0.0034	0.0299	0.1324	0.0036	0.1824	0.1821	0.0086	0.0022	0.0102	0.0057	0.0162	0.0043	0.0054	0.0162	0.1291	0.1775	0.0037	0.0023	0.0071	0.0138	0.0219	0.0052	0.0185	0.0047	0.0044
7	rs55927342	25806700	0.81	0.411214762386647	0.89	0.20310604818777	0.718040421469757	0.571027513776995	0.0043	0.0033	0.0298	0.1322	0.0036	0.1827	0.1822	0.0086	0.0022	0.0101	0.0056	0.0161	0.0043	0.0054	0.0161	0.1291	0.1783	0.0037	0.0022	0.0071	0.0138	0.0217	0.0052	0.0184	0.0047	0.0043
7	rs10480044	25807078	0.81	0.411214762386647	0.89	0.20310604818777	0.717965888903465	0.569611478878233	0.0043	0.0033	0.0298	0.1322	0.0036	0.1827	0.1822	0.0086	0.0022	0.0101	0.0056	0.0161	0.0043	0.0054	0.0161	0.1291	0.1783	0.0037	0.0022	0.0071	0.0138	0.0217	0.0052	0.0184	0.0047	0.0043
7	rs75941422	25812368	0.82	0.36720095628419	0.88	0.230271256315472	0.71491300806659	0.498297082620606	0.0043	0.0031	0.0294	0.1322	0.0035	0.1835	0.1828	0.0089	0.0022	0.0099	0.0055	0.0156	0.0042	0.0053	0.0158	0.1288	0.1802	0.0037	0.0019	0.0074	0.0135	0.0213	0.0052	0.0179	0.0046	0.0041
7	rs1014201	25815737	0.82	0.36720095628419	0.88	0.230271256315472	0.710900952202436	0.458734739358722	0.0043	0.0031	0.0291	0.1322	0.0035	0.184	0.1832	0.009	0.0022	0.0097	0.0054	0.0153	0.0042	0.0052	0.0155	0.1287	0.1813	0.0037	0.0018	0.0076	0.0134	0.0211	0.0051	0.0177	0.0046	0.004
7	rs6943606	25826549	0.83	0.326509998324372	0.89	0.20310604818777	0.781228059971335	0.431744058047374	0.0044	0.003	0.029	0.1325	0.0034	0.1845	0.1838	0.0092	0.0021	0.0097	0.0054	0.015	0.0041	0.005	0.0155	0.1285	0.1818	0.0037	0.0017	0.0078	0.013	0.0209	0.0052	0.0173	0.0046	0.004
7	rs286690	25826813	0.83	0.326509998324372	0.89	0.20310604818777	0.781537465887971	0.431744058047374	0.0044	0.003	0.029	0.1325	0.0034	0.1845	0.1838	0.0091	0.0021	0.0097	0.0054	0.015	0.0041	0.005	0.0155	0.1285	0.1818	0.0037	0.0017	0.0078	0.013	0.0209	0.0052	0.0173	0.0046	0.004
7	rs7801610	25843913	0.83	0.326509998324372	0.89	0.20310604818777	0.705936983294609	0.422670167038605	0.0044	0.003	0.0288	0.1324	0.0034	0.1847	0.1845	0.009	0.0021	0.0097	0.0053	0.0148	0.004	0.0049	0.0158	0.1289	0.1819	0.0036	0.0017	0.0078	0.0129	0.0208	0.0052	0.017	0.0046	0.0039
7	rs55711878	25852328	0.85	0.254661707966279	0.89	0.20310604818777	0.513045629316633	0.292206632606376	0.0042	0.0028	0.0282	0.1333	0.0033	0.1885	0.189	0.0087	0.002	0.0097	0.0047	0.0136	0.0041	0.0046	0.0148	0.1301	0.1809	0.0033	0.0015	0.0081	0.012	0.02	0.0054	0.0146	0.0047	0.0031
7	rs62447870	25860396	0.85	0.254661707966279	0.89	0.20310604818777	0.49162243363222	0.299191496639808	0.0042	0.0029	0.0282	0.1334	0.0033	0.1887	0.1892	0.0089	0.0019	0.0096	0.0046	0.0135	0.0041	0.0046	0.0148	0.1301	0.1808	0.0033	0.0015	0.0081	0.0119	0.0199	0.0054	0.0144	0.0047	0.0031
7	rs117910074	25862658	0.85	0.254661707966279	0.89	0.20310604818777	0.489872619101996	0.307183351358197	0.0042	0.0029	0.0282	0.1336	0.0033	0.1888	0.1893	0.009	0.0019	0.0095	0.0045	0.0135	0.0041	0.0046	0.0148	0.1301	0.1808	0.0033	0.0015	0.0081	0.0119	0.0199	0.0054	0.0144	0.0048	0.0031
7	rs74427795	25862903	0.85	0.254661707966279	0.89	0.20310604818777	0.493563237548927	0.306465094689574	0.0042	0.0029	0.0282	0.1334	0.0033	0.1889	0.1894	0.009	0.0019	0.0095	0.0045	0.0135	0.0041	0.0046	0.0148	0.1301	0.1808	0.0033	0.0015	0.0081	0.0119	0.0199	0.0054	0.0144	0.0048	0.0031
7	rs79185249	25862970	0.85	0.254661707966279	0.89	0.20310604818777	0.493625905486199	0.305508201234763	0.0042	0.0029	0.0282	0.1334	0.0033	0.1889	0.1894	0.009	0.0019	0.0095	0.0045	0.0135	0.0041	0.0046	0.0148	0.1301	0.1808	0.0033	0.0015	0.0081	0.0119	0.0199	0.0054	0.0144	0.0048	0.0031
7	rs1055144	25871109	0.85	0.254661707966279	0.89	0.20310604818777	0.499659859201179	0.267643825487871	0.0042	0.0029	0.0282	0.1336	0.0032	0.189	0.1895	0.009	0.0019	0.0095	0.0045	0.0135	0.0042	0.0046	0.0147	0.1301	0.1808	0.0033	0.0015	0.0081	0.0119	0.0199	0.0054	0.0144	0.0048	0.0031
7	rs2290263	25887278	0.85	0.254661707966279	0.9	0.178319663885856	0.481911853449837	0.266496312868419	0.0042	0.0029	0.0282	0.1337	0.0032	0.1888	0.1897	0.009	0.0019	0.0095	0.0045	0.0135	0.0042	0.0046	0.0147	0.1302	0.1806	0.0033	0.0015	0.0082	0.0118	0.0199	0.0054	0.0144	0.0048	0.003
7	rs12700666	25889153	0.85	0.254661707966279	0.91	0.155803491158275	0.477400003394398	0.268333068128423	0.0042	0.0029	0.0281	0.1338	0.0032	0.1888	0.1897	0.009	0.0019	0.0095	0.0045	0.0135	0.0042	0.0046	0.0147	0.1302	0.1806	0.0033	0.0015	0.0082	0.0118	0.0199	0.0054	0.0145	0.0048	0.003
7	rs12700667	25901639	0.85	0.254661707966279	0.91	0.155803491158275	0.412047030211519	0.236439561525388	0.0041	0.0029	0.028	0.1339	0.0033	0.1889	0.1896	0.0091	0.002	0.0096	0.0046	0.0133	0.0041	0.0047	0.0146	0.1298	0.1806	0.0032	0.0015	0.0083	0.012	0.0198	0.0054	0.0146	0.005	0.0029
7	rs17152823	25904794	0.85	0.254661707966279	0.91	0.155803491158275	0.430075861622092	0.237212873459777	0.0041	0.0029	0.0281	0.1336	0.0033	0.189	0.1897	0.0091	0.002	0.0096	0.0046	0.0133	0.0041	0.0047	0.0147	0.1298	0.1806	0.0033	0.0014	0.0083	0.0118	0.0199	0.0054	0.0146	0.005	0.0028
7	rs35025893	25905370	0.85	0.254661707966279	0.91	0.155803491158275	0.425051979379605	0.231816804768686	0.0041	0.0029	0.0281	0.1335	0.0033	0.1891	0.1897	0.0091	0.002	0.0096	0.0045	0.0133	0.0041	0.0047	0.0147	0.1298	0.1806	0.0032	0.0014	0.0083	0.0118	0.0198	0.0054	0.0146	0.005	0.0028
7	rs6960950	25908952	0.85	0.254661707966279	0.91	0.155803491158275	0.428612411140697	0.191074709385667	0.0039	0.0028	0.0279	0.133	0.0035	0.1913	0.1904	0.009	0.0019	0.0096	0.0044	0.013	0.0039	0.0048	0.0147	0.1297	0.1807	0.0032	0.0013	0.0084	0.0115	0.0197	0.0053	0.0141	0.005	0.0026
7	rs1376529	25913924	0.85	0.254661707966279	0.91	0.155803491158275	0.376163940133853	0.153955216378419	0.0033	0.0024	0.0271	0.1329	0.0036	0.1964	0.1918	0.0084	0.0014	0.0096	0.0043	0.0126	0.0027	0.0048	0.0149	0.1303	0.1821	0.0027	9e-04	0.0082	0.0115	0.0192	0.0052	0.0135	0.0045	0.0018
7	rs17152874	25923381	0.85	0.254661707966279	0.91	0.155803491158275	0.379953113434489	0.196555111932767	0.0033	0.0024	0.0271	0.1328	0.0036	0.1966	0.1922	0.0083	0.0014	0.0095	0.0042	0.0125	0.0026	0.0048	0.015	0.1305	0.1822	0.0027	9e-04	0.0081	0.0114	0.0191	0.0051	0.0135	0.0044	0.0018
7	rs73081642	25923606	0.85	0.254661707966279	0.91	0.155803491158275	0.376986030702735	0.191898573815898	0.0032	0.0024	0.0271	0.1328	0.0036	0.1966	0.1923	0.0083	0.0014	0.0095	0.0042	0.0125	0.0026	0.0048	0.015	0.1306	0.1822	0.0027	9e-04	0.0081	0.0114	0.0191	0.0051	0.0135	0.0044	0.0018
7	rs6960320	25925050	0.85	0.254661707966279	0.91	0.155803491158275	0.374030779745014	0.202717078738739	0.0032	0.0024	0.0271	0.1328	0.0036	0.1962	0.1924	0.0083	0.0014	0.0095	0.0042	0.0126	0.0025	0.0048	0.015	0.1308	0.1825	0.0027	9e-04	0.0081	0.0115	0.0192	0.005	0.0135	0.0044	0.0018
7	rs55657205	25925379	0.85	0.254661707966279	0.91	0.155803491158275	0.364157842441723	0.216194353903294	0.0032	0.0024	0.0271	0.1329	0.0036	0.1962	0.1925	0.0081	0.0014	0.0095	0.0042	0.0126	0.0025	0.0048	0.015	0.1309	0.1826	0.0027	9e-04	0.0081	0.0113	0.0191	0.005	0.0135	0.0044	0.0018
7	rs113131063	25926449	0.85	0.254661707966279	0.91	0.155803491158275	0.354366973824551	0.231378080331614	0.0032	0.0024	0.027	0.1329	0.0036	0.1959	0.1927	0.0081	0.0014	0.0095	0.0042	0.0127	0.0025	0.0049	0.015	0.131	0.1828	0.0027	9e-04	0.008	0.0114	0.0191	0.005	0.0135	0.0044	0.0017
7	rs73683179	25930365	0.85	0.254661707966279	0.92	0.135444945858012	0.339548415099373	0.218020067032075	0.003	0.0024	0.0269	0.1328	0.0035	0.1954	0.193	0.0081	0.0014	0.0094	0.0042	0.0128	0.0023	0.005	0.015	0.1313	0.1832	0.0026	8e-04	0.008	0.0115	0.0191	0.005	0.0135	0.0043	0.0017
7	rs11767741	25931551	0.85	0.254661707966279	0.92	0.135444945858012	0.350235513150186	0.235225998707462	0.003	0.0024	0.0269	0.133	0.0035	0.1953	0.1931	0.0081	0.0014	0.0094	0.0042	0.0127	0.0023	0.005	0.015	0.1314	0.1834	0.0026	7e-04	0.008	0.0115	0.0191	0.005	0.0134	0.0043	0.0017
7	rs73081655	25933755	0.85	0.254661707966279	0.92	0.135444945858012	0.337473019399268	0.208412367335258	0.0029	0.0024	0.0269	0.133	0.0035	0.1955	0.1932	0.0081	0.0014	0.0093	0.0042	0.0127	0.0023	0.005	0.015	0.1313	0.1834	0.0026	7e-04	0.008	0.0115	0.019	0.005	0.0134	0.0043	0.0016
7	rs79855562	25936778	0.85	0.254661707966279	0.92	0.135444945858012	0.334423875813572	0.237212873459777	0.0027	0.0023	0.0267	0.1329	0.0035	0.1963	0.1933	0.008	0.0013	0.0093	0.0041	0.0128	0.0021	0.005	0.0151	0.131	0.1837	0.0025	7e-04	0.008	0.0115	0.019	0.005	0.0134	0.0043	0.0015
7	rs12666194	25936843	0.85	0.254661707966279	0.92	0.135444945858012	0.335610813729687	0.238208322460195	0.0027	0.0023	0.0267	0.1329	0.0035	0.1964	0.1933	0.008	0.0013	0.0093	0.0041	0.0128	0.0021	0.005	0.0151	0.131	0.1837	0.0025	7e-04	0.008	0.0115	0.019	0.005	0.0134	0.0043	0.0015
7	rs12670612	25936865	0.85	0.254661707966279	0.92	0.135444945858012	0.321613235613127	0.232585218397759	0.0027	0.0023	0.0266	0.1328	0.0035	0.1962	0.1934	0.0081	0.0014	0.0093	0.0042	0.0128	0.0021	0.005	0.0151	0.1311	0.1835	0.0025	7e-04	0.008	0.0115	0.019	0.005	0.0136	0.0043	0.0015
7	rs55711817	25938593	0.85	0.254661707966279	0.93	0.117127898734063	0.273281710924485	0.195620788276232	0.0026	0.0022	0.0264	0.1331	0.0035	0.1973	0.1929	0.0081	0.0013	0.009	0.0041	0.0126	0.002	0.005	0.0153	0.1309	0.1835	0.0024	7e-04	0.0079	0.0115	0.019	0.005	0.0138	0.0045	0.0014
7	rs10268755	25940386	0.85	0.254661707966279	0.93	0.117127898734063	0.254199177253014	0.234124505675388	0.002	0.002	0.0267	0.1316	0.0037	0.1983	0.1945	0.0079	0.0011	0.0089	0.004	0.0125	0.0017	0.0051	0.0166	0.131	0.1832	0.002	6e-04	0.0076	0.0114	0.0189	0.005	0.0139	0.0047	0.0011
7	rs35274205	25952059	0.85	0.254661707966279	0.93	0.117127898734063	0.301642195224447	0.257485285814988	0.0019	0.0019	0.0264	0.1301	0.0039	0.199	0.1951	0.008	0.0011	0.009	0.004	0.0128	0.0015	0.005	0.0168	0.1319	0.1833	0.0018	5e-04	0.0075	0.0112	0.019	0.0049	0.0136	0.0048	9e-04
7	rs4722545	25960856	0.85	0.254661707966279	0.92	0.135444945858012	0.301739881025245	0.254654001453538	0.0019	0.0018	0.0264	0.1302	0.0039	0.1991	0.1952	0.008	0.001	0.009	0.004	0.0128	0.0015	0.005	0.0168	0.132	0.1832	0.0018	5e-04	0.0074	0.0112	0.019	0.0049	0.0136	0.0048	8e-04
7	rs17319425	25962870	0.85	0.254661707966279	0.92	0.135444945858012	0.301056432624288	0.251832600313911	0.0019	0.0018	0.0264	0.1303	0.0039	0.1991	0.1952	0.008	0.001	0.009	0.004	0.0128	0.0015	0.005	0.0168	0.132	0.1831	0.0018	5e-04	0.0074	0.0111	0.019	0.0049	0.0136	0.0048	8e-04
7	rs75629292	25968691	0.85	0.254661707966279	0.92	0.135444945858012	0.301544526194223	0.258166256845723	0.0019	0.0018	0.0264	0.1303	0.0039	0.1992	0.1953	0.008	0.001	0.009	0.004	0.0128	0.0015	0.005	0.0169	0.132	0.183	0.0018	5e-04	0.0074	0.0111	0.019	0.005	0.0136	0.0048	8e-04
7	rs6950639	25970479	0.85	0.254661707966279	0.91	0.155803491158275	0.302081913386994	0.259075095769488	0.0019	0.0018	0.0264	0.1303	0.0039	0.1992	0.1953	0.008	0.001	0.009	0.004	0.0128	0.0015	0.005	0.0169	0.132	0.183	0.0018	5e-04	0.0074	0.0111	0.019	0.005	0.0136	0.0048	8e-04
7	rs6947509	25987772	0.85	0.254661707966279	0.91	0.155803491158275	0.301349238448079	0.262035722368887	0.0019	0.0017	0.0263	0.1304	0.0039	0.1994	0.1955	0.008	0.001	0.009	0.004	0.0128	0.0015	0.0049	0.017	0.132	0.1828	0.0018	5e-04	0.0074	0.0111	0.0189	0.005	0.0136	0.0048	8e-04
7	rs4722551	25991826	0.85	0.254661707966279	0.91	0.155803491158275	0.301788730214409	0.257939203760382	0.0019	0.0016	0.0263	0.1305	0.0039	0.1995	0.1956	0.008	9e-04	0.0091	0.004	0.0128	0.0015	0.0049	0.0172	0.1319	0.1825	0.0018	5e-04	0.0074	0.011	0.0188	0.0051	0.0136	0.0047	8e-04
7	rs76473094	25994745	0.85	0.254661707966279	0.91	0.155803491158275	0.29765152422617	0.256464889347854	0.0019	0.0016	0.0263	0.1306	0.0039	0.1996	0.1957	0.0081	9e-04	0.0091	0.004	0.0128	0.0014	0.0048	0.0173	0.1319	0.1823	0.0018	5e-04	0.0074	0.011	0.0187	0.0051	0.0136	0.0048	8e-04
7	rs4574742	25995063	0.85	0.254661707966279	0.92	0.135444945858012	0.300715016640338	0.261921657587252	0.0019	0.0016	0.0263	0.1306	0.0039	0.1997	0.1957	0.0081	9e-04	0.0091	0.004	0.0128	0.0014	0.0048	0.0173	0.1319	0.1822	0.0018	5e-04	0.0074	0.011	0.0187	0.0052	0.0136	0.0047	8e-04
7	rs4719841	25997536	0.85	0.254661707966279	0.92	0.135444945858012	0.265057246951082	0.273288684295087	0.0018	0.0016	0.0261	0.1301	0.004	0.201	0.196	0.008	8e-04	0.0093	0.0043	0.0128	0.0012	0.0048	0.0174	0.1317	0.1816	0.0014	5e-04	0.0074	0.011	0.0184	0.0052	0.014	0.0047	7e-04
7	rs34274378	26006001	0.84	0.289034762536342	0.92	0.135444945858012	0.300276355216664	0.316686895620387	0.0015	0.0015	0.0261	0.129	0.0042	0.2028	0.1973	0.0079	7e-04	0.0093	0.0046	0.0125	0.0011	0.0049	0.017	0.1319	0.182	0.0012	6e-04	0.0071	0.0108	0.0181	0.0052	0.0139	0.0047	6e-04
7	rs77919899	26011882	0.84	0.289034762536342	0.92	0.135444945858012	0.296585658452841	0.316082861885231	0.0018	0.0015	0.0261	0.1286	0.0042	0.2029	0.1975	0.0078	7e-04	0.0094	0.0046	0.0125	0.001	0.0048	0.0169	0.1318	0.182	0.0012	6e-04	0.0071	0.0108	0.0179	0.0052	0.014	0.0046	5e-04
7	rs7807404	26011908	0.84	0.289034762536342	0.92	0.135444945858012	0.296634062793717	0.31680774331765	0.0018	0.0015	0.0261	0.1286	0.0042	0.2029	0.1975	0.0078	7e-04	0.0094	0.0046	0.0125	0.001	0.0048	0.0169	0.1318	0.182	0.0012	6e-04	0.0071	0.0108	0.0179	0.0052	0.014	0.0046	5e-04
7	rs80063559	26016790	0.84	0.289034762536342	0.93	0.117127898734063	0.303550092535259	0.300023504892742	0.0018	0.0015	0.0262	0.1285	0.0042	0.203	0.1975	0.0079	7e-04	0.0094	0.0047	0.0124	0.001	0.0048	0.0168	0.1318	0.182	0.0012	6e-04	0.0071	0.0108	0.0179	0.0052	0.0139	0.0045	5e-04
7	rs117387403	26023261	0.84	0.289034762536342	0.93	0.117127898734063	0.320301188404402	0.298004120633286	0.0019	0.0015	0.0262	0.1282	0.0042	0.2033	0.1974	0.0079	7e-04	0.0094	0.0047	0.0124	0.0011	0.0048	0.0168	0.1317	0.182	0.0013	6e-04	0.007	0.0108	0.0179	0.0052	0.0138	0.0045	6e-04
7	rs6951118	26028633	0.84	0.289034762536342	0.94	0.100733208212114	0.335920809404927	0.298835134575165	0.002	0.0015	0.0261	0.128	0.0042	0.2034	0.1974	0.0079	8e-04	0.0094	0.0047	0.0123	0.0011	0.0048	0.0168	0.1317	0.182	0.0013	6e-04	0.007	0.0109	0.018	0.0053	0.0138	0.0045	6e-04
7	rs76636036	26033516	0.84	0.289034762536342	0.94	0.100733208212114	0.337421219158768	0.279202439070719	0.0019	0.0015	0.0261	0.128	0.0043	0.2035	0.1973	0.0079	8e-04	0.0094	0.0047	0.0123	0.0011	0.0047	0.0168	0.1317	0.182	0.0013	6e-04	0.007	0.0109	0.018	0.0053	0.0138	0.0045	6e-04
7	rs2893236	26038458	0.84	0.289034762536342	0.94	0.100733208212114	0.433951245978433	0.326031815698004	0.002	0.0017	0.0263	0.1275	0.0043	0.204	0.1963	0.0077	0.001	0.0093	0.0048	0.0118	0.001	0.0044	0.0164	0.1321	0.1823	0.0015	8e-04	0.0068	0.0109	0.0187	0.0053	0.0143	0.0042	7e-04
7	rs79834517	26041237	0.84	0.289034762536342	0.94	0.100733208212114	0.424877256671026	0.349799510442555	0.002	0.0017	0.0263	0.1277	0.0043	0.204	0.1968	0.0077	0.001	0.0091	0.0048	0.0117	0.001	0.0044	0.0164	0.132	0.182	0.0015	8e-04	0.0067	0.0108	0.0188	0.0053	0.0144	0.0042	7e-04
7	rs17153026	26044410	0.84	0.289034762536342	0.94	0.100733208212114	0.454247337335601	0.415344262527718	0.002	0.0017	0.0268	0.1276	0.0043	0.2039	0.197	0.0076	0.001	0.0091	0.0049	0.0116	0.001	0.0044	0.0164	0.1316	0.182	0.0015	8e-04	0.0067	0.0108	0.019	0.0053	0.0144	0.0042	7e-04
7	rs118159602	26045331	0.84	0.289034762536342	0.94	0.100733208212114	0.459559014390112	0.420835442213674	0.002	0.0017	0.0269	0.1276	0.0043	0.2039	0.197	0.0076	0.001	0.0091	0.0049	0.0116	0.001	0.0044	0.0164	0.1314	0.182	0.0015	8e-04	0.0066	0.0107	0.019	0.0053	0.0144	0.0042	7e-04
7	rs881098	26046438	0.84	0.289034762536342	0.94	0.100733208212114	0.470946483851343	0.443922432880511	0.002	0.0017	0.027	0.1277	0.0043	0.2039	0.1969	0.0076	0.001	0.0091	0.0049	0.0116	0.001	0.0045	0.0163	0.1311	0.182	0.0015	8e-04	0.0067	0.0107	0.0191	0.0053	0.0144	0.0043	7e-04
7	rs17153037	26048075	0.84	0.289034762536342	0.94	0.100733208212114	0.47186580132449	0.436101978623683	0.002	0.0017	0.027	0.1276	0.0043	0.204	0.1969	0.0075	0.001	0.0092	0.005	0.0116	0.001	0.0045	0.0163	0.1309	0.1824	0.0015	8e-04	0.0066	0.0107	0.0191	0.0053	0.0144	0.0042	7e-04
7	rs11982959	26059739	0.84	0.289034762536342	0.94	0.100733208212114	0.458530539403466	0.430425794142742	0.0019	0.0017	0.0268	0.1274	0.0044	0.2042	0.1967	0.0073	0.0011	0.0093	0.005	0.0116	0.001	0.0045	0.0162	0.1308	0.1827	0.0016	8e-04	0.0066	0.0109	0.0189	0.0053	0.0145	0.0042	8e-04
7	rs113311333	26086097	0.84	0.289034762536342	0.95	0.0861393601425535	0.436957643136031	0.402867116363257	0.0019	0.0017	0.0266	0.1276	0.0044	0.2052	0.1968	0.0067	0.0011	0.0093	0.005	0.0114	0.0011	0.0045	0.0162	0.1309	0.1822	0.0016	8e-04	0.0066	0.011	0.0187	0.0053	0.0146	0.0042	8e-04
7	rs112162625	26095370	0.84	0.289034762536342	0.95	0.0861393601425535	0.43565950733279	0.393449533257248	0.0019	0.0017	0.0265	0.1277	0.0045	0.2055	0.1968	0.0065	0.0011	0.0094	0.0051	0.0113	0.0011	0.0045	0.0162	0.1309	0.1821	0.0016	9e-04	0.0066	0.011	0.0187	0.0053	0.0146	0.0042	8e-04
7	rs11771472	26096037	0.84	0.289034762536342	0.95	0.0861393601425535	0.436190332164234	0.401702735965235	0.0019	0.0017	0.0265	0.1277	0.0045	0.2056	0.1968	0.0064	0.0011	0.0094	0.0051	0.0113	0.0011	0.0045	0.0162	0.1309	0.182	0.0016	9e-04	0.0066	0.011	0.0187	0.0053	0.0146	0.0042	8e-04
7	rs117036274	26098641	0.84	0.289034762536342	0.96	0.0732232110783407	0.436190332164234	0.406755047102918	0.0019	0.0017	0.0264	0.1277	0.0045	0.2058	0.1968	0.0063	0.0011	0.0094	0.0051	0.0113	0.0011	0.0045	0.0162	0.131	0.1819	0.0016	9e-04	0.0066	0.011	0.0187	0.0053	0.0146	0.0042	8e-04
7	rs17153154	26102288	0.84	0.289034762536342	0.96	0.0732232110783407	0.441516137994203	0.404421060767495	0.0018	0.0017	0.0262	0.1278	0.0045	0.2063	0.1967	0.006	0.0011	0.0094	0.0051	0.0112	0.0011	0.0045	0.0162	0.131	0.1816	0.0016	9e-04	0.0066	0.0111	0.0186	0.0054	0.0146	0.0042	8e-04
7	rs17322566	26108984	0.84	0.289034762536342	0.96	0.0732232110783407	0.455150598665374	0.395508401479869	0.0018	0.0016	0.0263	0.1283	0.0045	0.2066	0.1964	0.0059	0.0012	0.0095	0.0051	0.011	0.0011	0.0044	0.0162	0.1307	0.1817	0.0017	9e-04	0.0064	0.011	0.0186	0.0054	0.0147	0.0042	8e-04
7	rs80205752	26114442	0.84	0.289034762536342	0.96	0.0732232110783407	0.469660905040736	0.38677881933423	0.0018	0.0016	0.0264	0.1285	0.0045	0.2069	0.1962	0.0059	0.0012	0.0095	0.0051	0.0109	0.0011	0.0044	0.0163	0.1304	0.1818	0.0017	9e-04	0.0063	0.011	0.0185	0.0054	0.0148	0.0042	8e-04
7	rs7788641	26120809	0.84	0.289034762536342	0.95	0.0861393601425535	0.528347068865601	0.42227683018828	0.0018	0.0016	0.0265	0.1291	0.0045	0.2078	0.1955	0.0058	0.0013	0.0096	0.0051	0.0107	0.0012	0.0043	0.0163	0.1294	0.1821	0.0018	9e-04	0.0063	0.0108	0.0183	0.0054	0.0151	0.0042	9e-04
7	rs74492856	26124107	0.83	0.326509998324372	0.95	0.0861393601425535	0.587444550315074	0.414691855576725	0.0018	0.0016	0.0267	0.1291	0.0045	0.2086	0.1951	0.0057	0.0014	0.0097	0.0052	0.0106	0.0012	0.0044	0.0162	0.1293	0.1816	0.0019	9e-04	0.0062	0.0107	0.0183	0.0053	0.0151	0.0042	9e-04
7	rs10233157	26126529	0.83	0.326509998324372	0.95	0.0861393601425535	0.647730329749066	0.40455063014013	0.0018	0.0016	0.0271	0.129	0.0046	0.2091	0.1947	0.0057	0.0014	0.0099	0.0052	0.0106	0.0012	0.0044	0.0162	0.1291	0.1813	0.002	9e-04	0.0061	0.0104	0.0183	0.0053	0.0152	0.0041	9e-04
7	rs11543661	26130360	0.84	0.289034762536342	0.95	0.0861393601425535	0.755352546549244	0.34211154935086	0.0018	0.0016	0.0271	0.1294	0.0048	0.21	0.1938	0.0057	0.0015	0.0106	0.0055	0.0101	0.0013	0.0045	0.0156	0.1292	0.1797	0.002	0.001	0.0061	0.0107	0.0184	0.0053	0.0154	0.0038	0.0012
7	rs4722567	26134253	0.84	0.289034762536342	0.97	0.0618608265030667	0.802466752073215	0.360167738665319	0.0019	0.0017	0.027	0.1296	0.0049	0.2103	0.1943	0.0056	0.0017	0.0106	0.0056	0.0099	0.0013	0.0044	0.0157	0.1293	0.1779	0.0021	0.0011	0.0058	0.0107	0.0186	0.0052	0.0157	0.0037	0.0014
7	rs6973742	26151190	0.84	0.289034762536342	0.97	0.0618608265030667	0.870641307993879	0.400668508683093	0.0019	0.0017	0.0269	0.1288	0.005	0.2104	0.1955	0.0057	0.0017	0.0109	0.0058	0.0097	0.0013	0.0045	0.0157	0.1302	0.1759	0.0019	0.0011	0.0059	0.0107	0.0188	0.0051	0.0158	0.0037	0.0015
7	rs73093814	26151249	0.84	0.289034762536342	0.97	0.0618608265030667	0.847679731640366	0.408572907230881	0.0019	0.0017	0.0269	0.1287	0.0052	0.21	0.1952	0.0057	0.0017	0.0112	0.0058	0.0097	0.0013	0.0046	0.0157	0.1301	0.1759	0.0019	0.0011	0.0059	0.0107	0.0188	0.0051	0.0161	0.0038	0.0015
7	rs2158362	26154344	0.84	0.289034762536342	0.97	0.0618608265030667	0.842000116175448	0.381924177883476	0.0019	0.0017	0.0268	0.1285	0.0052	0.2102	0.1956	0.0057	0.0018	0.0112	0.0058	0.0097	0.0013	0.0046	0.0157	0.13	0.1757	0.0019	0.0011	0.0059	0.0107	0.0188	0.0052	0.0161	0.0038	0.0015
7	rs79730837	26161969	0.84	0.289034762536342	0.98	0.0519283998033082	0.841441035886288	0.315599880819916	0.002	0.0017	0.0268	0.1284	0.0051	0.2102	0.196	0.0056	0.0018	0.0112	0.0058	0.0096	0.0013	0.0046	0.0156	0.1301	0.1756	0.0019	0.0011	0.0058	0.0107	0.0187	0.0052	0.0159	0.0038	0.0015
7	rs11770984	26171214	0.84	0.289034762536342	0.98	0.0519283998033082	0.868131125075065	0.279318783831548	0.002	0.0017	0.0261	0.128	0.0053	0.2102	0.1978	0.0056	0.0019	0.0112	0.0059	0.0092	0.0014	0.0046	0.0152	0.1308	0.1752	0.002	0.0011	0.0057	0.0105	0.0185	0.0053	0.0154	0.0038	0.0016
7	rs77082236	26173954	0.84	0.289034762536342	0.98	0.0519283998033082	0.868212050834249	0.268562937978987	0.002	0.0017	0.0261	0.128	0.0053	0.2102	0.1979	0.0056	0.0019	0.0112	0.006	0.0092	0.0014	0.0046	0.0152	0.1308	0.1751	0.002	0.0011	0.0057	0.0105	0.0185	0.0053	0.0154	0.0038	0.0016
7	rs117470416	26176305	0.84	0.289034762536342	0.98	0.0519283998033082	0.881119786158716	0.250369401154829	0.002	0.0017	0.026	0.1278	0.0053	0.2103	0.198	0.0056	0.0019	0.0112	0.006	0.0092	0.0015	0.0046	0.0151	0.1309	0.1752	0.002	0.0011	0.0057	0.0105	0.0184	0.0053	0.0153	0.0038	0.0016
7	rs56273868	26180988	0.84	0.289034762536342	0.98	0.0519283998033082	0.908989905237765	0.23842971495909	0.0022	0.0017	0.0256	0.1271	0.0054	0.2105	0.1997	0.0055	0.0021	0.0112	0.0061	0.009	0.0016	0.0045	0.0145	0.1317	0.1742	0.0022	0.0012	0.0055	0.0103	0.0182	0.0056	0.0147	0.004	0.0017
7	rs4722585	26183366	0.84	0.289034762536342	0.98	0.0519283998033082	0.871775943986521	0.283633965185847	0.0022	0.0017	0.0255	0.127	0.0054	0.2107	0.2002	0.0056	0.0021	0.0111	0.006	0.009	0.0016	0.0045	0.0143	0.132	0.174	0.0022	0.0012	0.0055	0.0103	0.0182	0.0056	0.0145	0.004	0.0017
7	Affx-30247186	26183600	0.84	0.289034762536342	0.98	0.0519283998033082	0.868697672446198	0.263291458474518	0.0022	0.0017	0.0255	0.127	0.0054	0.2107	0.2003	0.0056	0.0021	0.0111	0.006	0.009	0.0016	0.0044	0.0143	0.132	0.174	0.0022	0.0012	0.0055	0.0103	0.0182	0.0056	0.0145	0.004	0.0017
7	rs79693596	26195678	0.84	0.289034762536342	0.98	0.0519283998033082	0.809443894598397	0.223744197961251	0.0023	0.0016	0.0252	0.1267	0.0053	0.2108	0.2018	0.0057	0.0022	0.0109	0.0058	0.0088	0.0017	0.0043	0.0141	0.1325	0.1736	0.0022	0.0012	0.0055	0.0106	0.0179	0.0054	0.014	0.004	0.0017
7	rs2040786	26208736	0.85	0.254661707966279	0.98	0.0519283998033082	0.773125215744871	0.242426021465358	0.0024	0.0016	0.025	0.1265	0.0052	0.2108	0.2028	0.0058	0.0023	0.0107	0.0057	0.0088	0.0017	0.0042	0.014	0.1328	0.1733	0.0023	0.0013	0.0055	0.0108	0.0176	0.0053	0.0138	0.0041	0.0017
7	rs2237329	26221731	0.84	0.289034762536342	0.98	0.0519283998033082	0.948783657244796	0.237102350661469	0.0025	0.0016	0.0249	0.1268	0.0051	0.2112	0.2035	0.0055	0.0026	0.0106	0.0056	0.0084	0.0017	0.0041	0.0133	0.134	0.1733	0.0023	0.0012	0.0054	0.0107	0.0175	0.0053	0.0138	0.0038	0.0018
7	rs10265394	26227777	0.84	0.289034762536342	0.98	0.0519283998033082	1.01712397654286	0.24532540769413	0.0024	0.0015	0.0248	0.1264	0.0051	0.2108	0.2029	0.0055	0.0027	0.0106	0.0056	0.0084	0.0018	0.004	0.0133	0.1339	0.1742	0.0023	0.0012	0.0054	0.0107	0.0175	0.0053	0.014	0.0038	0.0018
7	rs4722589	26233650	0.84	0.289034762536342	0.97	0.0618608265030667	1.04921592580981	0.244655343842672	0.0024	0.0015	0.0249	0.1264	0.0051	0.2108	0.2033	0.0055	0.0027	0.0106	0.0056	0.0084	0.0017	0.004	0.0133	0.1338	0.1744	0.0021	0.0012	0.0054	0.0107	0.0175	0.0053	0.0141	0.0038	0.0018
7	rs17796710	26235344	0.84	0.289034762536342	0.97	0.0618608265030667	1.05912397155289	0.247451118130598	0.0023	0.0015	0.025	0.1263	0.0051	0.2108	0.2034	0.0055	0.0027	0.0106	0.0056	0.0084	0.0017	0.004	0.0133	0.1338	0.1744	0.0021	0.0012	0.0054	0.0107	0.0175	0.0053	0.0141	0.0038	0.0018
7	rs2391265	26244365	0.84	0.289034762536342	0.97	0.0618608265030667	1.07976033590237	0.23998130709183	0.0023	0.0015	0.0251	0.1262	0.0051	0.2108	0.2034	0.0055	0.0027	0.0106	0.0056	0.0084	0.0016	0.004	0.0133	0.134	0.1744	0.002	0.0012	0.0054	0.0107	0.0174	0.0052	0.0142	0.0038	0.0018
7	rs11972057	26250940	0.84	0.289034762536342	0.97	0.0618608265030667	1.06360801205628	0.230610959567407	0.0023	0.0015	0.0251	0.1262	0.0051	0.2107	0.2035	0.0055	0.0027	0.0106	0.0056	0.0084	0.0016	0.004	0.0132	0.134	0.1744	0.002	0.0012	0.0053	0.0106	0.0174	0.0052	0.0143	0.0038	0.0018
7	rs6960012	26255722	0.84	0.289034762536342	0.97	0.0618608265030667	1.05385839155553	0.224829647859156	0.0023	0.0015	0.0251	0.1263	0.0051	0.2107	0.2037	0.0055	0.0027	0.0106	0.0056	0.0084	0.0016	0.004	0.0132	0.134	0.1742	0.002	0.0012	0.0053	0.0106	0.0174	0.0052	0.0143	0.0038	0.0018
7	rs117947396	26267659	0.84	0.289034762536342	0.98	0.0519283998033082	1.04440701594095	0.203032100180792	0.0023	0.0015	0.0251	0.1263	0.0051	0.2107	0.2038	0.0055	0.0027	0.0106	0.0056	0.0084	0.0016	0.004	0.0132	0.134	0.1741	0.002	0.0012	0.0053	0.0106	0.0174	0.0052	0.0143	0.0038	0.0018
7	rs78063335	26269133	0.84	0.289034762536342	0.98	0.0519283998033082	1.04248594956488	0.204293819943217	0.0023	0.0015	0.0251	0.1263	0.0051	0.2107	0.2038	0.0055	0.0027	0.0106	0.0056	0.0084	0.0016	0.004	0.0132	0.134	0.1741	0.002	0.0012	0.0053	0.0106	0.0174	0.0052	0.0143	0.0038	0.0018
7	rs117542774	26269866	0.84	0.289034762536342	0.98	0.0519283998033082	1.04222409665784	0.208200494923219	0.0023	0.0015	0.0251	0.1263	0.0051	0.2107	0.2038	0.0055	0.0027	0.0106	0.0056	0.0084	0.0016	0.004	0.0132	0.134	0.174	0.002	0.0012	0.0053	0.0106	0.0174	0.0052	0.0143	0.0038	0.0018
7	rs78937687	26296492	0.85	0.254661707966279	0.99	0.0433032320256267	0.660166974722014	0.232365587841806	0.0024	0.0022	0.0243	0.1281	0.0051	0.2109	0.2054	0.0053	0.0025	0.0107	0.0056	0.0077	0.0022	0.004	0.0123	0.1347	0.1698	0.0018	0.0014	0.0053	0.0104	0.0177	0.0051	0.0145	0.0045	0.002
7	rs7794205	26303403	0.85	0.254661707966279	0.99	0.0433032320256267	0.654721699385902	0.227877988354609	0.0024	0.0023	0.0243	0.1281	0.0051	0.211	0.2055	0.0053	0.0024	0.0107	0.0056	0.0077	0.0022	0.004	0.0122	0.1347	0.1698	0.0018	0.0014	0.0053	0.0104	0.0176	0.0051	0.0145	0.0045	0.002
7	rs11770835	26307468	0.85	0.254661707966279	0.99	0.0433032320256267	0.62997962405543	0.230939624699102	0.0023	0.0027	0.0245	0.1281	0.0049	0.2114	0.2063	0.0054	0.0022	0.0105	0.0056	0.0073	0.0023	0.0039	0.0113	0.1352	0.1701	0.0016	0.0014	0.0053	0.0105	0.0176	0.0051	0.014	0.0045	0.002
7	rs117644658	26313061	0.85	0.254661707966279	1	0.0358647470334966	0.628294132255687	0.222660463049279	0.0022	0.0031	0.0245	0.1287	0.0048	0.2119	0.2074	0.0055	0.002	0.0103	0.0055	0.0069	0.0024	0.0038	0.0103	0.1357	0.1703	0.0015	0.0013	0.0052	0.0106	0.0172	0.0051	0.0133	0.0046	0.002
7	rs117493253	26329335	0.85	0.254661707966279	1	0.0358647470334966	0.644673442450475	0.204820306571179	0.0022	0.0032	0.0245	0.1288	0.0048	0.2119	0.2077	0.0055	0.0019	0.0102	0.0055	0.0068	0.0025	0.0038	0.01	0.1358	0.1703	0.0015	0.0013	0.0052	0.0106	0.0171	0.0051	0.0131	0.0046	0.002
7	rs3829844	26332328	0.85	0.254661707966279	1	0.0358647470334966	0.620734992351639	0.216194353903294	0.0022	0.0032	0.0245	0.1289	0.0048	0.2119	0.2078	0.0055	0.0019	0.0102	0.0055	0.0068	0.0025	0.0038	0.01	0.1357	0.1704	0.0015	0.0013	0.0052	0.0106	0.0171	0.0051	0.0131	0.0046	0.002
7	rs34889455	26336626	0.85	0.254661707966279	1.01	0.0294955121051703	0.606640300388713	0.227005672416154	0.0021	0.0033	0.0245	0.1292	0.0048	0.212	0.2082	0.0055	0.0019	0.0102	0.0054	0.0067	0.0025	0.0038	0.0099	0.1357	0.17	0.0015	0.0013	0.0052	0.0106	0.0171	0.0051	0.013	0.0046	0.002
7	rs11525780	26341007	0.85	0.254661707966279	1.01	0.0294955121051703	0.587920960340582	0.240092258422934	0.0021	0.0033	0.0245	0.1295	0.0048	0.2121	0.2086	0.0056	0.0019	0.0101	0.0054	0.0067	0.0025	0.0037	0.0098	0.1356	0.1694	0.0014	0.0013	0.0052	0.0107	0.0171	0.0051	0.0129	0.0047	0.002
7	rs12700723	26351206	0.85	0.254661707966279	1.01	0.0294955121051703	0.608437217211711	0.229516504139965	0.0021	0.0034	0.0252	0.1297	0.0047	0.2118	0.2087	0.0055	0.0018	0.01	0.0054	0.0067	0.0025	0.0037	0.0096	0.1359	0.1687	0.0014	0.0014	0.0052	0.0107	0.0173	0.005	0.0127	0.0048	0.002
7	rs74967244	26363115	0.85	0.254661707966279	1.01	0.0294955121051703	0.61495416224165	0.271672146516398	0.0021	0.0035	0.0253	0.1297	0.0047	0.2117	0.2086	0.0056	0.0018	0.01	0.0054	0.0067	0.0025	0.0037	0.0095	0.1363	0.1684	0.0014	0.0015	0.0053	0.0107	0.0174	0.005	0.0127	0.0048	0.002
7	rs79571614	26363587	0.85	0.254661707966279	1.01	0.0294955121051703	0.618154929909374	0.269367963346765	0.0021	0.0035	0.0253	0.1298	0.0048	0.2117	0.2086	0.0056	0.0018	0.01	0.0054	0.0067	0.0025	0.0037	0.0095	0.1363	0.1682	0.0014	0.0015	0.0053	0.0107	0.0174	0.005	0.0127	0.0048	0.002
7	rs6946181	26366128	0.85	0.254661707966279	1.01	0.0294955121051703	0.617806650925729	0.245884239650522	0.002	0.0035	0.0253	0.1301	0.0048	0.2117	0.209	0.0053	0.0018	0.01	0.0053	0.0067	0.0025	0.0036	0.0095	0.1363	0.1681	0.0014	0.0015	0.0053	0.0106	0.0174	0.005	0.0127	0.0048	0.0019
7	rs59580221	26369322	0.85	0.254661707966279	1.01	0.0294955121051703	0.589828391947598	0.22864215522869	0.002	0.0036	0.0252	0.1303	0.0048	0.2116	0.2094	0.0055	0.0019	0.0101	0.0053	0.0067	0.0026	0.0037	0.0093	0.136	0.1676	0.0014	0.0016	0.0053	0.0106	0.0172	0.005	0.0126	0.0049	0.0019
7	rs12532077	26382302	0.85	0.254661707966279	1.01	0.0294955121051703	0.52298653315019	0.225481738887739	0.0018	0.0042	0.0248	0.1311	0.0047	0.2109	0.2096	0.006	0.0018	0.0102	0.0053	0.0071	0.0027	0.004	0.0086	0.1373	0.1644	0.0017	0.0019	0.0053	0.0109	0.0171	0.0051	0.0123	0.0053	0.0019
7	rs10254065	26388552	0.85	0.254661707966279	1.01	0.0294955121051703	0.520348156477217	0.233464410079361	0.0019	0.0043	0.0247	0.1309	0.0048	0.2103	0.2098	0.0061	0.0019	0.0102	0.0054	0.0072	0.0027	0.0041	0.0084	0.1376	0.1641	0.0017	0.002	0.0054	0.0109	0.0171	0.0051	0.0126	0.0054	0.0019
7	rs10267867	26388624	0.85	0.254661707966279	1	0.0358647470334966	0.54721414200697	0.245884239650522	0.0019	0.0043	0.0247	0.1309	0.0048	0.2102	0.2098	0.0058	0.0019	0.0102	0.0054	0.0072	0.003	0.0041	0.0084	0.1376	0.1641	0.0017	0.002	0.0054	0.0109	0.0171	0.0051	0.0126	0.0054	0.0019
7	rs75672713	26389545	0.85	0.254661707966279	1	0.0358647470334966	0.545635416988401	0.240980459697896	0.0019	0.0043	0.0247	0.1309	0.0048	0.2102	0.2098	0.0058	0.0019	0.0102	0.0054	0.0072	0.003	0.0041	0.0084	0.1376	0.164	0.0017	0.002	0.0054	0.0109	0.0171	0.0051	0.0125	0.0054	0.0019
7	rs73068463	26390115	0.85	0.254661707966279	1	0.0358647470334966	0.544518455046228	0.253298491117694	0.0019	0.0043	0.0247	0.1309	0.0048	0.2102	0.2099	0.0058	0.0019	0.0102	0.0054	0.0072	0.003	0.0041	0.0083	0.1376	0.164	0.0017	0.002	0.0054	0.0109	0.0171	0.0051	0.0125	0.0054	0.0019
7	rs74979045	26392135	0.85	0.254661707966279	1	0.0358647470334966	0.550048066160371	0.250706823069228	0.0019	0.0043	0.0247	0.1303	0.0049	0.2098	0.2101	0.0055	0.0019	0.0105	0.0054	0.0073	0.003	0.0041	0.0082	0.1371	0.1641	0.0017	0.002	0.0054	0.0118	0.0171	0.0052	0.0124	0.0056	0.0019
7	rs79080021	26396777	0.85	0.254661707966279	1	0.0358647470334966	0.758022193988343	0.26580854189286	0.0019	0.0053	0.0242	0.1305	0.005	0.2092	0.2103	0.0056	0.0019	0.0103	0.0055	0.0074	0.0029	0.0042	0.0079	0.1368	0.1639	0.0017	0.002	0.0054	0.012	0.0172	0.0053	0.0122	0.0058	0.002
7	rs1534696	26397239	0.85	0.254661707966279	1	0.0358647470334966	0.749493853533256	0.262263898494917	0.0019	0.0053	0.0239	0.1298	0.005	0.2086	0.2107	0.0056	0.002	0.0103	0.0056	0.0075	0.0029	0.0043	0.0078	0.1371	0.164	0.0017	0.002	0.0055	0.0122	0.0173	0.0053	0.0122	0.0059	0.002
7	rs34311960	26397779	0.85	0.254661707966279	0.99	0.0433032320256267	0.733241371718021	0.244990302826352	0.0019	0.0053	0.0239	0.1299	0.0049	0.208	0.2112	0.0056	0.0019	0.0102	0.0056	0.0073	0.0029	0.0042	0.0075	0.1374	0.1642	0.0018	0.002	0.0055	0.0123	0.0174	0.0053	0.0119	0.0059	0.0019
7	rs2253569	26404071	0.85	0.254661707966279	0.99	0.0433032320256267	0.682515603314245	0.236218764368775	0.0019	0.0052	0.024	0.1307	0.005	0.2068	0.2113	0.0058	0.0019	0.0101	0.0057	0.0072	0.0031	0.0044	0.0074	0.1377	0.1633	0.0021	0.0021	0.0056	0.0124	0.0176	0.0054	0.0117	0.006	0.0019
7	rs79397862	26406128	0.86	0.223270892544248	0.99	0.0433032320256267	0.691797783710552	0.219419599078099	0.002	0.0053	0.024	0.1307	0.005	0.2067	0.2112	0.0057	0.002	0.0101	0.0057	0.0073	0.0031	0.0044	0.0074	0.1376	0.1628	0.0021	0.0021	0.0057	0.0125	0.0177	0.0054	0.0117	0.006	0.002
7	rs2699815	26409959	0.86	0.223270892544248	0.98	0.0519283998033082	0.701283497082743	0.214694623864506	0.0019	0.0053	0.024	0.1307	0.0053	0.2062	0.2108	0.0055	0.0019	0.0099	0.0058	0.0075	0.0031	0.0046	0.0073	0.1377	0.1623	0.0023	0.0022	0.0058	0.0128	0.0181	0.0056	0.0117	0.006	0.002
7	rs73070404	26415525	0.86	0.223270892544248	0.98	0.0519283998033082	0.687332405251935	0.221038087386348	0.0019	0.0053	0.0238	0.1305	0.0054	0.2057	0.2105	0.0055	0.0019	0.0098	0.0059	0.0077	0.0031	0.0047	0.0072	0.1383	0.1618	0.0025	0.0023	0.0059	0.0128	0.0181	0.0057	0.0117	0.0061	0.002
7	rs117279529	26418517	0.86	0.223270892544248	0.98	0.0519283998033082	0.660382338245109	0.211279633482853	0.0019	0.0053	0.0239	0.1305	0.0054	0.2054	0.2106	0.0055	0.0019	0.0098	0.0059	0.0077	0.0031	0.0048	0.0072	0.1384	0.1616	0.0026	0.0024	0.0059	0.0128	0.0181	0.0056	0.0116	0.0061	0.002
7	rs74409431	26421269	0.86	0.223270892544248	0.98	0.0519283998033082	0.668806247206996	0.220282308031626	0.0019	0.0053	0.0241	0.1304	0.0054	0.205	0.2106	0.0054	0.0019	0.0099	0.0059	0.0078	0.003	0.0049	0.0071	0.1385	0.1615	0.0029	0.0024	0.0059	0.0128	0.0181	0.0056	0.0116	0.0061	0.0021
7	rs6972195	26427127	0.87	0.194736090082605	0.97	0.0618608265030667	0.739421495526917	0.235777369120738	0.0019	0.0055	0.0244	0.1296	0.0055	0.2046	0.2115	0.0054	0.0018	0.0099	0.006	0.008	0.003	0.005	0.007	0.1388	0.1608	0.003	0.0025	0.0059	0.0127	0.018	0.0055	0.0115	0.0062	0.0021
7	rs76762104	26431321	0.87	0.194736090082605	0.97	0.0618608265030667	0.761154735895506	0.215551191397462	0.0019	0.0054	0.0245	0.1293	0.0055	0.2036	0.2123	0.0056	0.0017	0.0102	0.0061	0.0082	0.003	0.0053	0.0066	0.1397	0.1599	0.0031	0.0025	0.0059	0.0126	0.0181	0.0053	0.0113	0.0062	0.0021
7	rs1229656	26434016	0.87	0.194736090082605	0.97	0.0618608265030667	0.774511663741384	0.222443922311406	0.0019	0.0054	0.0246	0.1292	0.0056	0.2031	0.2126	0.0057	0.0017	0.0104	0.0061	0.0083	0.003	0.0054	0.0065	0.1401	0.1595	0.0031	0.0025	0.0059	0.0126	0.0182	0.0053	0.0112	0.0062	0.0021
7	rs6461937	26436183	0.88	0.168925028033099	0.97	0.0618608265030667	0.772740283301631	0.21694550675944	0.0019	0.0054	0.0247	0.1294	0.0056	0.203	0.2126	0.0056	0.0017	0.0104	0.0061	0.0083	0.003	0.0055	0.0066	0.1402	0.1595	0.0031	0.0025	0.0059	0.0125	0.0182	0.0052	0.0112	0.0062	0.002
7	rs13243741	26436576	0.88	0.168925028033099	0.97	0.0618608265030667	0.766132528799848	0.209578943971884	0.0019	0.0054	0.0247	0.1294	0.0056	0.2029	0.2126	0.0056	0.0017	0.0104	0.0061	0.0083	0.003	0.0055	0.0066	0.1402	0.1594	0.0031	0.0025	0.0059	0.0125	0.0182	0.0052	0.0111	0.0062	0.002
7	rs1229665	26440133	0.88	0.168925028033099	0.96	0.0732232110783407	0.728658806910555	0.212131683724632	0.0019	0.0054	0.0248	0.1298	0.0056	0.202	0.2126	0.0056	0.0016	0.0104	0.0062	0.0082	0.003	0.0056	0.0069	0.1404	0.1592	0.0031	0.0025	0.0059	0.0125	0.0182	0.0052	0.011	0.0062	0.002
7	rs78998415	26444294	0.88	0.168925028033099	0.96	0.0732232110783407	0.761078265222323	0.231268441210747	0.0019	0.0054	0.025	0.1305	0.0057	0.2014	0.2129	0.0055	0.0015	0.0105	0.0063	0.0084	0.003	0.0057	0.0068	0.1409	0.1582	0.0031	0.0025	0.0058	0.0124	0.0184	0.0052	0.0109	0.0062	0.002
7	rs76034536	26446449	0.88	0.168925028033099	0.96	0.0732232110783407	0.77713345968717	0.23467504402318	0.0019	0.0054	0.0251	0.1308	0.0057	0.2011	0.213	0.0054	0.0015	0.0105	0.0064	0.0084	0.0029	0.0058	0.0068	0.1412	0.1575	0.0031	0.0025	0.0058	0.0123	0.0184	0.0052	0.0109	0.0062	0.002
7	rs73072220	26455445	0.88	0.168925028033099	0.96	0.0732232110783407	0.808187657376956	0.212984867336905	0.0019	0.0054	0.0253	0.1322	0.0057	0.2005	0.2141	0.0051	0.0014	0.0104	0.0065	0.0086	0.0027	0.0059	0.0069	0.1413	0.1558	0.0029	0.0025	0.0056	0.0122	0.0188	0.0052	0.011	0.0063	0.0019
7	rs1229677	26459389	0.88	0.168925028033099	0.96	0.0732232110783407	0.814713509154437	0.223418897183635	0.0019	0.0054	0.0253	0.1324	0.0057	0.2004	0.2143	0.005	0.0013	0.0104	0.0065	0.0087	0.0027	0.0059	0.0069	0.1413	0.1555	0.0029	0.0025	0.0056	0.0121	0.0188	0.0052	0.011	0.0063	0.0019
7	rs74489749	26465428	0.88	0.168925028033099	0.95	0.0861393601425535	0.797699727461756	0.224612420923596	0.002	0.0054	0.0253	0.1324	0.0057	0.2003	0.2142	0.005	0.0013	0.0103	0.0065	0.0087	0.0027	0.0059	0.0069	0.1415	0.1553	0.0029	0.0025	0.0056	0.0121	0.0189	0.0052	0.011	0.0064	0.0019
7	rs1529150	26469547	0.88	0.168925028033099	0.95	0.0861393601425535	0.79364573101563	0.223961150903986	0.0021	0.0054	0.0253	0.1324	0.0057	0.2002	0.2142	0.0049	0.0013	0.0103	0.0065	0.0087	0.0027	0.0059	0.0069	0.1416	0.1552	0.0029	0.0024	0.0056	0.0121	0.0189	0.0053	0.011	0.0064	0.0019
7	rs10248777	26473995	0.88	0.168925028033099	0.94	0.100733208212114	0.796061461211315	0.228205386790011	0.0022	0.0054	0.0253	0.1324	0.0057	0.2001	0.2141	0.0049	0.0013	0.0102	0.0065	0.0088	0.0027	0.0059	0.0069	0.1417	0.1551	0.0029	0.0024	0.0056	0.0121	0.019	0.0053	0.011	0.0065	0.0019
7	rs1229690	26474676	0.88	0.168925028033099	0.94	0.100733208212114	0.794736312609397	0.222443922311406	0.0022	0.0054	0.0253	0.1324	0.0057	0.2001	0.2141	0.0049	0.0013	0.0102	0.0065	0.0088	0.0027	0.0059	0.0069	0.1417	0.1551	0.0029	0.0024	0.0056	0.0121	0.019	0.0053	0.011	0.0064	0.0019
7	rs112203743	26477691	0.88	0.168925028033099	0.94	0.100733208212114	0.792867141002246	0.218450379223358	0.0022	0.0054	0.0253	0.1324	0.0057	0.2002	0.214	0.0049	0.0013	0.0102	0.0065	0.0088	0.0027	0.0059	0.0069	0.1417	0.1552	0.0029	0.0024	0.0056	0.0122	0.019	0.0053	0.011	0.0064	0.0019
7	rs73074126	26481231	0.88	0.168925028033099	0.94	0.100733208212114	0.792477970052204	0.218020067032075	0.0022	0.0054	0.0253	0.1325	0.0057	0.2002	0.214	0.0049	0.0013	0.0102	0.0065	0.0087	0.0027	0.0059	0.0069	0.1418	0.1552	0.0029	0.0024	0.0056	0.0122	0.019	0.0053	0.0109	0.0064	0.0019
7	rs10951138	26481804	0.88	0.168925028033099	0.93	0.117127898734063	0.792711462696229	0.218450379223358	0.0022	0.0054	0.0253	0.1325	0.0057	0.2002	0.2139	0.0049	0.0013	0.0102	0.0065	0.0087	0.0027	0.0059	0.0069	0.1418	0.1552	0.0029	0.0024	0.0056	0.0122	0.019	0.0053	0.0109	0.0064	0.0019
7	rs117987507	26485621	0.88	0.168925028033099	0.93	0.117127898734063	0.783859706121343	0.190663228592348	0.0021	0.0054	0.025	0.1332	0.0057	0.1998	0.2124	0.005	0.0013	0.01	0.0065	0.0089	0.0026	0.0058	0.0068	0.1433	0.1551	0.0028	0.0024	0.0055	0.0122	0.0192	0.0055	0.0109	0.0063	0.0019
7	rs7777722	26488551	0.89	0.145699762692903	0.93	0.117127898734063	0.716773834363799	0.183105595958384	0.0021	0.0054	0.0248	0.1343	0.006	0.1983	0.212	0.0052	0.0013	0.0098	0.0064	0.0092	0.0025	0.0056	0.0069	0.1436	0.1561	0.0028	0.0022	0.0054	0.012	0.0192	0.0056	0.011	0.0061	0.0019
7	rs11976871	26491748	0.89	0.145699762692903	0.93	0.117127898734063	0.711568931807217	0.18118205421371	0.0021	0.0054	0.0248	0.1344	0.006	0.1981	0.212	0.0052	0.0013	0.0098	0.0064	0.0092	0.0025	0.0056	0.0069	0.1436	0.1562	0.0028	0.0022	0.0054	0.012	0.0192	0.0057	0.011	0.0061	0.0019
7	rs2189556	26495208	0.89	0.145699762692903	0.92	0.135444945858012	0.713871882909296	0.176453972397721	0.0021	0.0054	0.0249	0.1345	0.0061	0.198	0.2119	0.0052	0.0013	0.0098	0.0064	0.0093	0.0025	0.0056	0.0069	0.1438	0.1562	0.0028	0.0022	0.0054	0.012	0.0193	0.0057	0.011	0.0061	0.0019
7	rs17345961	26497614	0.89	0.145699762692903	0.93	0.117127898734063	0.718562245454423	0.177356005814347	0.002	0.0054	0.025	0.1345	0.0061	0.1978	0.2118	0.0052	0.0013	0.0098	0.0064	0.0092	0.0025	0.0056	0.0069	0.1438	0.1561	0.0028	0.0022	0.0054	0.012	0.0193	0.0057	0.011	0.0061	0.0019
7	rs4719867	26498518	0.89	0.145699762692903	0.93	0.117127898734063	0.719830231641929	0.173657854471256	0.002	0.0054	0.025	0.1345	0.0061	0.1978	0.2118	0.0052	0.0013	0.0098	0.0064	0.0092	0.0025	0.0056	0.0069	0.1439	0.1561	0.0028	0.0022	0.0054	0.012	0.0193	0.0057	0.011	0.0061	0.0019
7	rs77207853	26507099	0.89	0.145699762692903	0.93	0.117127898734063	0.682515603314245	0.145732010383225	0.0019	0.0054	0.0251	0.1345	0.0059	0.197	0.2103	0.0052	0.0012	0.0098	0.0061	0.0094	0.0023	0.0058	0.0073	0.1448	0.1566	0.0025	0.002	0.0054	0.0122	0.0196	0.0059	0.0112	0.0063	0.0018
7	rs77498614	26513994	0.89	0.145699762692903	0.93	0.117127898734063	0.675101366292321	0.134296993550187	0.0019	0.0054	0.0252	0.1346	0.0058	0.1966	0.2095	0.0053	0.0011	0.0098	0.006	0.0096	0.0022	0.0059	0.0075	0.1453	0.1569	0.0024	0.0019	0.0054	0.0123	0.0198	0.0061	0.0114	0.0064	0.0018
7	rs36099745	26522591	0.89	0.145699762692903	0.93	0.117127898734063	0.673796750225217	0.132033216162468	0.0019	0.0054	0.0252	0.1345	0.0058	0.1963	0.2092	0.0053	0.0011	0.0098	0.006	0.0096	0.0021	0.0059	0.0076	0.1455	0.1571	0.0024	0.0019	0.0054	0.0123	0.0198	0.0061	0.0114	0.0064	0.0017
7	rs11765362	26525621	0.89	0.145699762692903	0.93	0.117127898734063	0.693558198698122	0.139787500270611	0.0018	0.0054	0.0252	0.1347	0.0058	0.1949	0.2097	0.0052	0.0011	0.0101	0.006	0.0096	0.0021	0.0059	0.0074	0.1467	0.1567	0.0023	0.0018	0.0053	0.0123	0.0199	0.0061	0.0114	0.0064	0.0018
7	rs11976076	26525891	0.89	0.145699762692903	0.93	0.117127898734063	0.698483265648729	0.141820772762153	0.0018	0.0054	0.0251	0.1348	0.0058	0.1949	0.2097	0.0052	0.0011	0.0101	0.006	0.0096	0.0021	0.0059	0.0074	0.1467	0.1567	0.0023	0.0018	0.0053	0.0123	0.0199	0.0061	0.0114	0.0064	0.0018
7	rs17153742	26532349	0.9	0.124917206299546	0.93	0.117127898734063	0.765212485067415	0.203137143679258	0.0016	0.0052	0.0251	0.1368	0.0057	0.1943	0.209	0.005	9e-04	0.0101	0.0061	0.0101	0.002	0.0057	0.0078	0.1488	0.1564	0.0019	0.0014	0.0048	0.0107	0.0202	0.0065	0.0117	0.0063	0.0015
7	rs17347338	26534615	0.9	0.124917206299546	0.93	0.117127898734063	0.766976326110992	0.210109919967117	0.0016	0.0052	0.0251	0.1368	0.0057	0.1943	0.209	0.005	9e-04	0.0101	0.0061	0.0101	0.002	0.0057	0.0078	0.1488	0.1564	0.0019	0.0014	0.0048	0.0107	0.0202	0.0065	0.0117	0.0063	0.0015
7	rs117536571	26534953	0.9	0.124917206299546	0.93	0.117127898734063	0.768281173626065	0.212984867336905	0.0016	0.0052	0.0251	0.1368	0.0057	0.1943	0.209	0.005	9e-04	0.0101	0.0061	0.0101	0.002	0.0057	0.0078	0.1488	0.1564	0.0019	0.0014	0.0048	0.0107	0.0202	0.0065	0.0117	0.0063	0.0015
7	rs11761431	26542562	0.9	0.124917206299546	0.93	0.117127898734063	0.766822878267652	0.198949632167087	0.0016	0.0052	0.0251	0.1369	0.0056	0.1943	0.2089	0.0049	9e-04	0.0101	0.0061	0.0101	0.002	0.0057	0.0078	0.1489	0.1564	0.0019	0.0014	0.0047	0.0106	0.0202	0.0065	0.0117	0.0063	0.0015
7	rs13225434	26548374	0.91	0.106429816649543	0.93	0.117127898734063	0.875752088656357	0.226461027254061	0.0013	0.005	0.0256	0.139	0.0055	0.1939	0.2081	0.0048	9e-04	0.0101	0.006	0.0103	0.0019	0.0056	0.0082	0.1511	0.154	0.0018	0.0011	0.0044	0.0101	0.0204	0.0068	0.0119	0.0062	0.0014
7	rs886716	26557618	0.92	0.0900864543555373	0.93	0.117127898734063	0.975477739867688	0.293268893540152	0.0011	0.0047	0.0258	0.1412	0.0053	0.1936	0.2072	0.0046	8e-04	0.0102	0.0054	0.0107	0.0019	0.0053	0.0086	0.1523	0.1534	0.0019	9e-04	0.004	0.0097	0.0207	0.0071	0.0123	0.0057	0.0012
7	rs75281518	26558820	0.92	0.0900864543555373	0.93	0.117127898734063	0.970979273222844	0.291734891674382	0.0011	0.0047	0.0259	0.1412	0.0054	0.1936	0.2071	0.0045	8e-04	0.0102	0.0054	0.0107	0.0018	0.0053	0.0087	0.1522	0.1533	0.0019	9e-04	0.0039	0.0097	0.0208	0.0071	0.0124	0.0057	0.0012
7	rs62446510	26559987	0.92	0.0900864543555373	0.93	0.117127898734063	0.969538181131901	0.278039810743742	0.0011	0.0047	0.0259	0.1413	0.0054	0.1935	0.207	0.0045	8e-04	0.0102	0.0054	0.0107	0.0018	0.0053	0.0087	0.1522	0.1533	0.0019	9e-04	0.0039	0.0097	0.0208	0.0071	0.0125	0.0057	0.0012
7	rs740182	26576535	0.92	0.0900864543555373	0.93	0.117127898734063	0.918664525788445	0.237765735486147	0.0011	0.0047	0.0261	0.1415	0.0055	0.1933	0.2066	0.0045	9e-04	0.0102	0.0052	0.0108	0.0018	0.0053	0.0089	0.1522	0.153	0.002	9e-04	0.0039	0.0096	0.0209	0.0072	0.0129	0.0056	0.0012
7	rs17153822	26578105	0.92	0.0900864543555373	0.93	0.117127898734063	0.9180844991999	0.241758495810501	0.0011	0.0047	0.0261	0.1415	0.0055	0.1933	0.2066	0.0045	9e-04	0.0102	0.0052	0.0108	0.0018	0.0053	0.0089	0.1522	0.153	0.0019	9e-04	0.0039	0.0096	0.0209	0.0072	0.0129	0.0056	0.0012
7	rs76446693	26578671	0.92	0.0900864543555373	0.93	0.117127898734063	0.91974212361377	0.241202673904836	0.0011	0.0047	0.0261	0.1416	0.0054	0.1933	0.2066	0.0045	9e-04	0.0102	0.0052	0.0108	0.0018	0.0053	0.0089	0.1522	0.153	0.0019	9e-04	0.0039	0.0096	0.0209	0.0072	0.0129	0.0056	0.0012
7	rs75934656	26579487	0.92	0.0900864543555373	0.93	0.117127898734063	0.969114498199913	0.230282445948901	0.0011	0.0047	0.0261	0.1416	0.0054	0.1932	0.2058	0.0045	9e-04	0.0102	0.0052	0.0108	0.0018	0.0053	0.0089	0.1527	0.1529	0.0019	9e-04	0.0039	0.0096	0.0209	0.0075	0.0129	0.0056	0.0012
7	rs10215407	26581775	0.92	0.0900864543555373	0.93	0.117127898734063	0.971572920087528	0.231707098476218	0.0011	0.0047	0.0261	0.1417	0.0054	0.1932	0.2058	0.0045	9e-04	0.0103	0.0052	0.0108	0.0018	0.0053	0.0089	0.1526	0.1528	0.0019	9e-04	0.0039	0.0096	0.0209	0.0075	0.013	0.0056	0.0012
7	rs757809	26587256	0.92	0.0900864543555373	0.93	0.117127898734063	0.943079419533074	0.218235188306108	8e-04	0.0046	0.0263	0.1422	0.0056	0.1922	0.2061	0.0045	9e-04	0.0104	0.0052	0.011	0.0018	0.0054	0.0093	0.1521	0.1518	0.0019	0.001	0.0037	0.0099	0.021	0.0076	0.0138	0.0055	0.0012
7	rs74495545	26594478	0.92	0.0900864543555373	0.93	0.117127898734063	0.958884654203015	0.219419599078099	8e-04	0.0046	0.0264	0.1424	0.0057	0.192	0.2061	0.0045	9e-04	0.0104	0.0051	0.011	0.0018	0.0053	0.0094	0.1521	0.1515	0.0019	0.001	0.0037	0.0098	0.0211	0.0076	0.0141	0.0054	0.0012
7	rs76656229	26598308	0.92	0.0900864543555373	0.92	0.135444945858012	0.95265047859078	0.219204095277494	8e-04	0.0045	0.0264	0.1426	0.0057	0.1919	0.2061	0.0045	9e-04	0.0105	0.0051	0.0111	0.0018	0.0052	0.0094	0.152	0.1514	0.0019	0.001	0.0037	0.0098	0.0212	0.0076	0.0141	0.0054	0.0012
7	rs74742607	26601399	0.92	0.0900864543555373	0.92	0.135444945858012	0.937305881030936	0.220714078183654	8e-04	0.0045	0.0264	0.1427	0.0056	0.1918	0.2062	0.0044	9e-04	0.0105	0.0051	0.0112	0.0018	0.0052	0.0094	0.152	0.1513	0.0019	0.0011	0.0037	0.0098	0.0212	0.0076	0.0142	0.0054	0.0012
7	rs17357184	26601630	0.92	0.0900864543555373	0.92	0.135444945858012	0.937222314751324	0.221254179915476	8e-04	0.0045	0.0264	0.1427	0.0056	0.1918	0.2062	0.0044	9e-04	0.0105	0.0051	0.0112	0.0018	0.0052	0.0094	0.152	0.1513	0.0019	0.0011	0.0037	0.0098	0.0212	0.0076	0.0142	0.0054	0.0012
7	rs7789704	26607065	0.92	0.0900864543555373	0.92	0.135444945858012	0.921649933790349	0.223744197961251	8e-04	0.0045	0.0264	0.1429	0.0056	0.1917	0.2063	0.0044	9e-04	0.0104	0.0051	0.0113	0.0018	0.0052	0.0094	0.1519	0.1513	0.0019	0.0011	0.0037	0.0098	0.0212	0.0076	0.0142	0.0054	0.0012
7	rs6960469	26607406	0.92	0.0900864543555373	0.92	0.135444945858012	0.922147894544156	0.223527313617888	8e-04	0.0044	0.0264	0.1432	0.0056	0.1917	0.2063	0.0044	9e-04	0.0104	0.0051	0.0113	0.0018	0.0051	0.0094	0.1519	0.151	0.0019	0.0011	0.0037	0.0098	0.0212	0.0076	0.0142	0.0054	0.0012
7	rs4722614	26614241	0.92	0.0900864543555373	0.92	0.135444945858012	0.653506471823111	0.225155616494644	8e-04	0.0037	0.0273	0.1446	0.0052	0.189	0.2039	0.0046	9e-04	0.0097	0.0052	0.0118	0.0017	0.0046	0.0108	0.1508	0.1519	0.0018	0.0011	0.004	0.0109	0.0216	0.0077	0.0152	0.0055	0.0013
7	rs13311768	26615293	0.92	0.0900864543555373	0.92	0.135444945858012	0.649510607830751	0.224286708853328	8e-04	0.0036	0.0273	0.1446	0.0052	0.189	0.2038	0.0046	9e-04	0.0097	0.0052	0.0118	0.0017	0.0046	0.0109	0.1508	0.1519	0.0018	0.0011	0.004	0.0109	0.0216	0.0078	0.0152	0.0055	0.0013
7	rs75065989	26617564	0.92	0.0900864543555373	0.92	0.135444945858012	0.634625357527562	0.236660424985472	8e-04	0.0035	0.0275	0.1448	0.0052	0.1889	0.2037	0.0046	9e-04	0.0097	0.0052	0.0118	0.0017	0.0046	0.0109	0.1508	0.1519	0.0018	0.0011	0.004	0.011	0.0216	0.0078	0.0152	0.0055	0.0013
7	rs17357990	26620454	0.92	0.0900864543555373	0.92	0.135444945858012	0.612801428627499	0.242760004644919	8e-04	0.0033	0.0277	0.145	0.0052	0.1888	0.2036	0.0046	9e-04	0.0097	0.0051	0.0118	0.0017	0.0046	0.0109	0.1508	0.152	0.0018	0.0011	0.0041	0.011	0.0215	0.0078	0.0153	0.0054	0.0013
7	rs740191	26622494	0.92	0.0900864543555373	0.92	0.135444945858012	0.579643505541556	0.26512132451297	8e-04	0.0025	0.0284	0.1456	0.0053	0.1884	0.2033	0.0046	9e-04	0.0095	0.0051	0.0118	0.0017	0.0046	0.011	0.1508	0.1522	0.0018	0.0011	0.0041	0.0112	0.0214	0.0078	0.0153	0.0052	0.0013
7	rs73071947	26626643	0.92	0.0900864543555373	0.92	0.135444945858012	0.524662941049529	0.271556793075828	8e-04	0.0024	0.0284	0.1464	0.0053	0.1882	0.2028	0.0048	9e-04	0.0094	0.0052	0.0119	0.0016	0.0046	0.0111	0.151	0.1516	0.0018	0.0011	0.0042	0.0114	0.021	0.0079	0.0154	0.0051	0.0012
7	rs117891264	26628493	0.92	0.0900864543555373	0.92	0.135444945858012	0.461680010416922	0.248572250592162	7e-04	0.0024	0.0284	0.1473	0.0053	0.1879	0.2024	0.0051	9e-04	0.0093	0.0054	0.012	0.0015	0.0048	0.0111	0.1512	0.1509	0.0018	0.0011	0.0042	0.0117	0.0205	0.0079	0.0155	0.0051	0.0012
7	rs10255081	26630038	0.92	0.0900864543555373	0.92	0.135444945858012	0.414229277269504	0.232695058797546	7e-04	0.0023	0.0284	0.148	0.0053	0.1877	0.202	0.0053	9e-04	0.0092	0.0055	0.012	0.0015	0.0048	0.0112	0.1514	0.1504	0.0018	0.0011	0.0042	0.0118	0.0202	0.008	0.0156	0.0051	0.0011
7	rs11763987	26630323	0.92	0.0900864543555373	0.91	0.155803491158275	0.421854403686789	0.235777369120738	7e-04	0.0023	0.0284	0.1481	0.0053	0.1877	0.202	0.0053	9e-04	0.0092	0.0055	0.012	0.0015	0.0048	0.0112	0.1514	0.1502	0.0018	0.0011	0.0042	0.0119	0.0202	0.008	0.0156	0.0051	0.0011
7	rs17359141	26634029	0.91	0.106429816649543	0.91	0.155803491158275	0.379953113434489	0.205136415540656	7e-04	0.0021	0.0281	0.15	0.0056	0.1863	0.1999	0.0061	8e-04	0.0092	0.0057	0.0122	0.0013	0.0049	0.0118	0.1506	0.15	0.0018	0.0012	0.0045	0.0127	0.0205	0.008	0.0152	0.0053	0.0011
7	rs118124846	26642102	0.91	0.106429816649543	0.9	0.178319663885856	0.363673123403832	0.192414099329676	7e-04	0.0021	0.0281	0.1503	0.0057	0.1859	0.1993	0.0063	9e-04	0.0092	0.0058	0.0123	0.0012	0.0049	0.0123	0.1504	0.15	0.0018	0.0012	0.0046	0.013	0.0206	0.008	0.015	0.0053	0.0011
7	rs11772342	26644012	0.91	0.106429816649543	0.9	0.178319663885856	0.363242539645748	0.186360950243274	7e-04	0.0021	0.0281	0.1504	0.0057	0.1859	0.1992	0.0063	9e-04	0.0092	0.0058	0.0123	0.0012	0.0049	0.0123	0.1503	0.1499	0.0018	0.0012	0.0046	0.013	0.0206	0.008	0.015	0.0053	0.001
7	rs17154072	26644427	0.91	0.106429816649543	0.9	0.178319663885856	0.363242539645748	0.185647165013415	7e-04	0.0021	0.0281	0.1504	0.0057	0.1858	0.1991	0.0063	9e-04	0.0092	0.0058	0.0123	0.0012	0.0049	0.0123	0.1503	0.1499	0.0018	0.0012	0.0046	0.013	0.0206	0.008	0.015	0.0053	0.001
7	rs59789811	26649365	0.91	0.106429816649543	0.9	0.178319663885856	0.378468094116103	0.193033348384492	7e-04	0.0021	0.0281	0.1508	0.0058	0.1857	0.1986	0.0063	8e-04	0.0092	0.0057	0.0123	0.0012	0.0049	0.0123	0.1505	0.15	0.0018	0.0012	0.0046	0.0131	0.0206	0.008	0.0149	0.0053	0.001
7	rs116850399	26652511	0.91	0.106429816649543	0.91	0.155803491158275	0.389817072188066	0.188507908465987	7e-04	0.002	0.0282	0.1513	0.0058	0.1856	0.198	0.0063	8e-04	0.0092	0.0057	0.0122	0.0012	0.0048	0.0124	0.1507	0.15	0.0018	0.0011	0.0046	0.0132	0.0206	0.0079	0.0147	0.0053	0.0011
7	rs7777206	26654077	0.91	0.106429816649543	0.92	0.135444945858012	0.397608714106661	0.180677020444862	7e-04	0.002	0.0283	0.1517	0.0059	0.1856	0.1976	0.0063	8e-04	0.0093	0.0057	0.0122	0.0012	0.0048	0.0124	0.1509	0.15	0.0018	0.0011	0.0046	0.0132	0.0206	0.0079	0.0146	0.0053	0.0011
7	rs78005519	26654786	0.91	0.106429816649543	0.92	0.135444945858012	0.391268585431579	0.180677020444862	7e-04	0.002	0.0281	0.1519	0.0059	0.1855	0.1976	0.0063	8e-04	0.0093	0.0057	0.0122	0.0012	0.0048	0.0125	0.1509	0.15	0.0018	0.0011	0.0046	0.0132	0.0206	0.0079	0.0146	0.0053	0.0011
7	rs4722626	26657962	0.91	0.106429816649543	0.92	0.135444945858012	0.328215609655562	0.202297304811855	7e-04	0.0017	0.0278	0.155	0.0062	0.1829	0.1949	0.0066	8e-04	0.0095	0.0056	0.0123	0.001	0.0046	0.0134	0.1503	0.1501	0.0018	0.001	0.0051	0.0142	0.0207	0.0075	0.0159	0.0051	0.001
7	rs17288737	26666345	0.91	0.106429816649543	0.92	0.135444945858012	0.328164554422255	0.269483027978752	6e-04	0.0013	0.0283	0.158	0.0062	0.1817	0.1916	0.0066	8e-04	0.009	0.0052	0.0127	8e-04	0.0042	0.0139	0.1504	0.1515	0.0017	8e-04	0.0055	0.0153	0.0201	0.0068	0.0169	0.0046	9e-04
7	rs76094965	26667158	0.9	0.124917206299546	0.92	0.135444945858012	0.332210687898356	0.274213749542142	6e-04	0.0013	0.0284	0.1582	0.0063	0.1816	0.1914	0.0066	8e-04	0.009	0.0052	0.0127	8e-04	0.0042	0.0139	0.1503	0.1515	0.0017	8e-04	0.0055	0.0153	0.0202	0.0068	0.0169	0.0046	9e-04
7	rs77753207	26671421	0.9	0.124917206299546	0.92	0.135444945858012	0.335662469341288	0.286561054103229	6e-04	0.0013	0.0284	0.1583	0.0063	0.1815	0.1912	0.0066	8e-04	0.009	0.0052	0.0128	8e-04	0.0042	0.0139	0.1503	0.1516	0.0017	8e-04	0.0056	0.0154	0.0202	0.0068	0.017	0.0046	9e-04
7	rs6943736	26671495	0.9	0.124917206299546	0.93	0.117127898734063	0.335765792965894	0.287030238199021	6e-04	0.0013	0.0284	0.1583	0.0063	0.1815	0.1912	0.0066	8e-04	0.009	0.0052	0.0128	8e-04	0.0042	0.0139	0.1503	0.1516	0.0017	8e-04	0.0056	0.0154	0.0202	0.0068	0.017	0.0046	9e-04
7	rs7798139	26675515	0.9	0.124917206299546	0.93	0.117127898734063	0.343353029119719	0.300142419931061	6e-04	0.0013	0.0284	0.1582	0.0063	0.1813	0.191	0.0067	7e-04	0.009	0.0052	0.013	8e-04	0.0042	0.014	0.1506	0.1517	0.0017	8e-04	0.0056	0.0151	0.0203	0.0068	0.0171	0.0046	9e-04
7	rs57000259	26678856	0.9	0.124917206299546	0.93	0.117127898734063	0.344294528783084	0.300975221670463	6e-04	0.0013	0.0282	0.1585	0.0063	0.181	0.1908	0.0067	7e-04	0.0089	0.0052	0.013	8e-04	0.0042	0.0139	0.1507	0.1517	0.0017	8e-04	0.0056	0.0153	0.0203	0.0069	0.0173	0.0046	8e-04
7	rs62447663	26683545	0.9	0.124917206299546	0.93	0.117127898734063	0.338146798374584	0.303000622169218	6e-04	0.0012	0.0282	0.1584	0.0063	0.181	0.1903	0.0067	7e-04	0.0089	0.0052	0.013	8e-04	0.0042	0.014	0.1505	0.1519	0.0017	8e-04	0.0057	0.0153	0.0203	0.0069	0.0173	0.0047	8e-04
7	rs58630663	26684282	0.9	0.124917206299546	0.92	0.135444945858012	0.337214059504428	0.304074540956439	6e-04	0.0012	0.0282	0.1584	0.0063	0.181	0.1903	0.0067	7e-04	0.0089	0.0053	0.013	8e-04	0.0042	0.014	0.1505	0.152	0.0017	8e-04	0.0057	0.0153	0.0203	0.0069	0.0173	0.0047	8e-04
7	rs10242687	26690417	0.91	0.106429816649543	0.92	0.135444945858012	0.306054649281469	0.300142419931061	6e-04	0.0012	0.0282	0.1583	0.0063	0.1807	0.1911	0.0068	7e-04	0.0089	0.0052	0.0129	8e-04	0.0041	0.0139	0.1497	0.1524	0.0016	8e-04	0.0057	0.0154	0.0202	0.0069	0.0175	0.0047	8e-04
7	rs6978504	26695880	0.9	0.124917206299546	0.92	0.135444945858012	0.288084339046057	0.339395448425031	6e-04	9e-04	0.0279	0.1605	0.0059	0.181	0.1918	0.0069	8e-04	0.0085	0.0049	0.013	8e-04	0.0038	0.0138	0.1477	0.1527	0.0015	6e-04	0.0061	0.0161	0.0198	0.0067	0.018	0.0044	9e-04
7	rs10275554	26703817	0.9	0.124917206299546	0.92	0.135444945858012	0.293689088507667	0.337177856360444	6e-04	9e-04	0.0279	0.1608	0.0059	0.1808	0.1919	0.0069	8e-04	0.0085	0.0049	0.013	7e-04	0.0037	0.0138	0.1475	0.1527	0.0015	6e-04	0.0061	0.0161	0.0198	0.0067	0.018	0.0044	9e-04
7	rs73075505	26713506	0.9	0.124917206299546	0.92	0.135444945858012	0.298622256792763	0.343843232318371	6e-04	8e-04	0.0279	0.1611	0.0059	0.1807	0.1921	0.0069	9e-04	0.0085	0.0049	0.013	7e-04	0.0037	0.0138	0.1473	0.1528	0.0015	6e-04	0.0061	0.0162	0.0198	0.0067	0.018	0.0044	0.001
7	rs62447701	26717752	0.9	0.124917206299546	0.92	0.135444945858012	0.300178921042071	0.343967020522088	6e-04	8e-04	0.0279	0.1611	0.0059	0.1807	0.1921	0.0069	9e-04	0.0085	0.0049	0.013	7e-04	0.0037	0.0138	0.1473	0.1528	0.0015	6e-04	0.0061	0.0162	0.0198	0.0067	0.018	0.0044	0.001
7	rs212855	26727362	0.9	0.124917206299546	0.92	0.135444945858012	0.349602120646731	0.369357607049417	6e-04	8e-04	0.0279	0.1617	0.0058	0.1804	0.1924	0.0069	9e-04	0.0084	0.0048	0.013	7e-04	0.0036	0.0137	0.1468	0.1528	0.0015	6e-04	0.0061	0.0163	0.0201	0.0067	0.018	0.0043	0.001
7	rs17291131	26729740	0.9	0.124917206299546	0.92	0.135444945858012	0.350077109568146	0.371633636829433	6e-04	8e-04	0.0279	0.1617	0.0058	0.1804	0.1924	0.0069	9e-04	0.0084	0.0048	0.013	7e-04	0.0036	0.0137	0.1468	0.1529	0.0015	6e-04	0.0061	0.0163	0.0201	0.0067	0.018	0.0043	0.001
7	rs17154376	26745464	0.9	0.124917206299546	0.92	0.135444945858012	0.372448589444756	0.354410797068161	6e-04	8e-04	0.0279	0.1619	0.0058	0.1801	0.1924	0.0071	0.001	0.0084	0.0047	0.013	7e-04	0.0035	0.0137	0.1465	0.1529	0.0015	6e-04	0.0061	0.0164	0.0201	0.0067	0.018	0.0043	0.001
7	rs1129771	26765596	0.9	0.124917206299546	0.92	0.135444945858012	0.382158571038061	0.360544108180564	6e-04	8e-04	0.0279	0.162	0.0058	0.18	0.1924	0.0072	0.001	0.0084	0.0047	0.013	7e-04	0.0035	0.0137	0.1464	0.153	0.0015	6e-04	0.0062	0.0164	0.0201	0.0067	0.0181	0.0042	0.001
7	rs13234336	26777849	0.9	0.124917206299546	0.92	0.135444945858012	0.396651606668855	0.372899798325711	6e-04	8e-04	0.0279	0.1621	0.0058	0.1799	0.1924	0.0073	0.001	0.0084	0.0047	0.013	6e-04	0.0034	0.0137	0.1463	0.153	0.0015	5e-04	0.0062	0.0165	0.0201	0.0067	0.0181	0.0042	0.001
7	rs61636979	26784016	0.9	0.124917206299546	0.93	0.117127898734063	0.402808488833789	0.373406602093806	6e-04	8e-04	0.0279	0.1621	0.0059	0.1798	0.1924	0.0073	0.001	0.0084	0.0046	0.013	6e-04	0.0034	0.0137	0.1463	0.153	0.0015	5e-04	0.0062	0.0165	0.0201	0.0067	0.0181	0.0042	0.001
7	rs12154908	26787032	0.9	0.124917206299546	0.92	0.135444945858012	0.408213425007163	0.383710741442212	6e-04	8e-04	0.028	0.1622	0.0059	0.1798	0.1924	0.0074	0.001	0.0084	0.0046	0.013	6e-04	0.0034	0.0137	0.1462	0.1531	0.0015	5e-04	0.0062	0.0165	0.0201	0.0067	0.0181	0.0042	0.001
7	rs17154453	26792957	0.9	0.124917206299546	0.93	0.117127898734063	0.413596981914097	0.388059189181249	5e-04	8e-04	0.028	0.1622	0.0059	0.1797	0.1923	0.0074	0.0011	0.0087	0.0046	0.013	6e-04	0.0034	0.0137	0.1461	0.1531	0.0014	5e-04	0.0062	0.0165	0.0201	0.0067	0.0182	0.0042	0.001
7	rs75043659	26793556	0.9	0.124917206299546	0.93	0.117127898734063	0.414114278595016	0.389597183044396	5e-04	8e-04	0.028	0.1622	0.0059	0.1796	0.1923	0.0074	0.0011	0.0087	0.0046	0.013	6e-04	0.0034	0.0137	0.1461	0.1531	0.0014	5e-04	0.0062	0.0165	0.0201	0.0067	0.0182	0.0042	0.001
7	rs10261915	26814630	0.9	0.124917206299546	0.93	0.117127898734063	0.438967606009486	0.373533333279944	5e-04	8e-04	0.028	0.1623	0.0059	0.1794	0.1921	0.0074	0.0011	0.0094	0.0045	0.013	6e-04	0.0034	0.0137	0.146	0.1531	0.0014	4e-04	0.0062	0.0166	0.0201	0.0067	0.0182	0.0041	0.001
7	rs78772942	26819763	0.9	0.124917206299546	0.92	0.135444945858012	0.45346522233203	0.375055049758403	6e-04	8e-04	0.0279	0.1625	0.0059	0.1788	0.1921	0.0074	0.0012	0.0104	0.0043	0.013	6e-04	0.0034	0.0137	0.1454	0.153	0.0014	5e-04	0.0063	0.0167	0.02	0.0067	0.0183	0.0041	0.001
7	rs513387	26823963	0.89	0.145699762692903	0.92	0.135444945858012	0.468621451452229	0.383455375723679	6e-04	8e-04	0.0279	0.1626	0.0058	0.1787	0.192	0.0074	0.0012	0.0105	0.0042	0.013	6e-04	0.0033	0.0137	0.1453	0.153	0.0014	5e-04	0.0063	0.0167	0.0201	0.0067	0.0183	0.0041	0.001
7	rs117299259	26833308	0.89	0.145699762692903	0.92	0.135444945858012	0.485449093982879	0.334718823273538	6e-04	8e-04	0.0279	0.1626	0.0057	0.1785	0.1919	0.0074	0.0012	0.0109	0.0041	0.0131	7e-04	0.0032	0.0137	0.1451	0.153	0.0016	6e-04	0.0063	0.0168	0.02	0.0067	0.0183	0.004	0.001
7	rs77900944	26866982	0.89	0.145699762692903	0.91	0.155803491158275	0.494315505790024	0.361422738173099	7e-04	8e-04	0.028	0.1627	0.0056	0.1783	0.1918	0.0074	0.0012	0.0107	0.0041	0.0132	8e-04	0.0031	0.0136	0.1447	0.1531	0.0019	7e-04	0.0063	0.017	0.0199	0.0067	0.0184	0.004	0.001
7	rs10486480	26872652	0.89	0.145699762692903	0.91	0.155803491158275	0.49444093748829	0.361548306348442	7e-04	8e-04	0.028	0.1627	0.0056	0.1783	0.1918	0.0074	0.0012	0.0107	0.0041	0.0132	8e-04	0.0031	0.0136	0.1447	0.1531	0.0019	7e-04	0.0063	0.017	0.0199	0.0067	0.0184	0.004	0.001
7	rs7804356	26891665	0.89	0.145699762692903	0.91	0.155803491158275	0.500227349956626	0.353537065851035	7e-04	8e-04	0.0279	0.1627	0.0055	0.1784	0.192	0.0074	0.0012	0.0107	0.0041	0.0132	8e-04	0.0031	0.0136	0.1447	0.1531	0.002	8e-04	0.0063	0.017	0.0198	0.0067	0.0184	0.0039	0.001
7	rs7804620	26891831	0.89	0.145699762692903	0.91	0.155803491158275	0.650080765080615	0.313911172123959	7e-04	8e-04	0.0276	0.1624	0.0059	0.1781	0.1917	0.0074	0.0012	0.0107	0.0041	0.0131	0.0011	0.0031	0.0134	0.1445	0.1527	0.0019	0.0014	0.0063	0.0169	0.0208	0.007	0.018	0.0039	0.001
7	rs73069541	26904928	0.89	0.145699762692903	0.91	0.155803491158275	0.652649280011952	0.296581149140287	6e-04	9e-04	0.0276	0.1626	0.0059	0.1781	0.1918	0.0074	0.0012	0.0106	0.0041	0.0131	0.0012	0.0031	0.0134	0.1444	0.1527	0.0019	0.0015	0.0063	0.0169	0.0208	0.007	0.0179	0.0039	0.001
7	rs10249383	26908515	0.89	0.145699762692903	0.91	0.155803491158275	0.64716110925199	0.297173804336051	6e-04	9e-04	0.0275	0.1627	0.0059	0.1781	0.1919	0.0073	0.0012	0.0106	0.0041	0.0132	0.0012	0.003	0.0134	0.1444	0.1527	0.0019	0.0015	0.0063	0.017	0.0208	0.007	0.0178	0.0039	0.001
7	rs118188573	26918669	0.88	0.168925028033099	0.91	0.155803491158275	0.626190170921595	0.30814180745791	6e-04	9e-04	0.0272	0.1632	0.0057	0.1775	0.1917	0.0071	0.0012	0.0104	0.0041	0.0132	0.0013	0.003	0.0133	0.1449	0.1527	0.002	0.0016	0.0064	0.0173	0.0205	0.0071	0.0179	0.0039	0.001
7	rs213530	26920314	0.88	0.168925028033099	0.91	0.155803491158275	0.631385776364052	0.313790652930855	6e-04	9e-04	0.0272	0.1633	0.0057	0.1775	0.1916	0.0071	0.0012	0.0104	0.0041	0.0132	0.0013	0.003	0.0133	0.145	0.1527	0.0021	0.0017	0.0064	0.0173	0.0205	0.0071	0.0179	0.0039	0.001
7	rs213531	26920494	0.88	0.168925028033099	0.91	0.155803491158275	0.639003709620955	0.316445241165028	6e-04	9e-04	0.027	0.1634	0.0057	0.1774	0.192	0.0071	0.0011	0.0106	0.0041	0.0132	0.0013	0.003	0.0133	0.145	0.1527	0.002	0.0017	0.0064	0.0173	0.0205	0.0071	0.0178	0.0038	9e-04
7	rs62448207	26926450	0.88	0.168925028033099	0.9	0.178319663885856	0.643892503535418	0.314272812070233	6e-04	9e-04	0.0271	0.1635	0.0057	0.1775	0.1919	0.0071	0.0011	0.0106	0.0041	0.0132	0.0013	0.003	0.0133	0.145	0.1526	0.002	0.0017	0.0064	0.0173	0.0205	0.0071	0.0178	0.0038	9e-04
7	rs55826100	26926498	0.88	0.168925028033099	0.9	0.178319663885856	0.643821530425774	0.313911172123959	6e-04	9e-04	0.0271	0.1635	0.0057	0.1775	0.1919	0.0071	0.0011	0.0106	0.0041	0.0132	0.0013	0.003	0.0133	0.145	0.1526	0.002	0.0017	0.0064	0.0173	0.0205	0.0071	0.0178	0.0038	9e-04
7	rs117245954	26928040	0.88	0.168925028033099	0.9	0.178319663885856	0.643963480201676	0.307542667944204	6e-04	9e-04	0.0271	0.1635	0.0057	0.1775	0.1919	0.0071	0.0011	0.0106	0.0041	0.0132	0.0013	0.003	0.0133	0.145	0.1526	0.002	0.0017	0.0064	0.0173	0.0205	0.0071	0.0178	0.0038	9e-04
7	rs74471327	26936046	0.88	0.168925028033099	0.9	0.178319663885856	0.666641677904841	0.276066770175467	6e-04	9e-04	0.0271	0.1636	0.0057	0.1776	0.1919	0.007	0.0011	0.0105	0.004	0.0132	0.0013	0.003	0.0133	0.145	0.1524	0.002	0.0017	0.0064	0.0175	0.0205	0.007	0.0178	0.0038	9e-04
7	rs116941109	26941146	0.88	0.168925028033099	0.9	0.178319663885856	0.668445265993693	0.277342949892001	6e-04	9e-04	0.0271	0.1636	0.0057	0.1776	0.1919	0.007	0.0011	0.0105	0.004	0.0132	0.0013	0.003	0.0133	0.145	0.1524	0.002	0.0017	0.0064	0.0175	0.0205	0.007	0.0178	0.0038	9e-04
7	rs12534901	26942183	0.88	0.168925028033099	0.89	0.20310604818777	0.681568630056834	0.278156006481766	6e-04	9e-04	0.0271	0.1637	0.0058	0.1776	0.1918	0.007	0.0011	0.0105	0.004	0.0132	0.0013	0.003	0.0133	0.1449	0.1523	0.0021	0.0017	0.0064	0.0175	0.0205	0.007	0.0178	0.0038	9e-04
7	rs76586744	26955310	0.88	0.168925028033099	0.89	0.20310604818777	0.697452861385295	0.257258421026637	6e-04	9e-04	0.0271	0.1637	0.0058	0.1776	0.1918	0.007	0.0011	0.0105	0.004	0.0132	0.0013	0.003	0.0133	0.1449	0.1523	0.0021	0.0017	0.0064	0.0176	0.0205	0.007	0.0178	0.0038	9e-04
7	rs17436229	26959526	0.88	0.168925028033099	0.89	0.20310604818777	0.718114957465606	0.255445767887816	6e-04	9e-04	0.0272	0.1637	0.0059	0.1775	0.1917	0.007	0.0011	0.0104	0.004	0.0132	0.0013	0.003	0.0133	0.1449	0.1523	0.0021	0.0017	0.0064	0.0176	0.0205	0.007	0.0178	0.0037	9e-04
7	rs17436236	26962349	0.88	0.168925028033099	0.89	0.20310604818777	0.719084237444731	0.252959970246721	6e-04	9e-04	0.0272	0.1637	0.0059	0.1775	0.1917	0.007	0.0011	0.0104	0.004	0.0133	0.0013	0.003	0.0133	0.1448	0.1523	0.0021	0.0017	0.0064	0.0176	0.0205	0.007	0.0178	0.0037	9e-04
7	rs74969481	26984537	0.88	0.168925028033099	0.88	0.230271256315472	0.744715270810912	0.243094134555657	6e-04	9e-04	0.0272	0.1637	0.0059	0.1774	0.1915	0.007	0.0011	0.0104	0.004	0.0133	0.0013	0.003	0.0134	0.1447	0.1523	0.0021	0.0017	0.0064	0.0178	0.0206	0.007	0.0178	0.0037	9e-04
7	rs117032411	26989363	0.88	0.168925028033099	0.88	0.230271256315472	0.745548659129828	0.242203447592666	6e-04	9e-04	0.0272	0.1637	0.0059	0.1774	0.1915	0.007	0.0011	0.0104	0.004	0.0133	0.0013	0.003	0.0134	0.1447	0.1524	0.0022	0.0017	0.0064	0.0178	0.0206	0.007	0.0178	0.0037	9e-04
7	rs6963821	27039959	0.88	0.168925028033099	0.88	0.230271256315472	0.792477970052204	0.218773296089836	6e-04	9e-04	0.0273	0.1638	0.006	0.1772	0.1912	0.0069	0.0012	0.0103	0.004	0.0133	0.0012	0.003	0.0134	0.1444	0.1526	0.0022	0.0016	0.0064	0.0181	0.0206	0.0071	0.0179	0.0036	9e-04
7	rs2522824	27061793	0.88	0.168925028033099	0.88	0.230271256315472	0.814713509154437	0.220390224613023	6e-04	9e-04	0.0273	0.1638	0.006	0.1771	0.1911	0.0069	0.0012	0.0102	0.004	0.0133	0.0012	0.003	0.0134	0.1444	0.1526	0.0023	0.0016	0.0064	0.0182	0.0206	0.0071	0.0179	0.0036	9e-04
7	rs799234	27073731	0.88	0.168925028033099	0.88	0.230271256315472	0.865300736265629	0.218558000785268	6e-04	9e-04	0.0274	0.1639	0.0061	0.1767	0.1912	0.0069	0.0013	0.0102	0.0041	0.0133	0.0012	0.0031	0.0134	0.1443	0.1525	0.0023	0.0016	0.0064	0.0184	0.0206	0.0071	0.0179	0.0036	9e-04
7	rs799235	27073744	0.88	0.168925028033099	0.88	0.230271256315472	0.865866500817611	0.217482568807667	6e-04	9e-04	0.0274	0.1639	0.0061	0.1767	0.1912	0.0069	0.0013	0.0102	0.0041	0.0133	0.0012	0.0031	0.0134	0.1443	0.1525	0.0023	0.0016	0.0064	0.0184	0.0206	0.0071	0.0179	0.0036	9e-04
7	rs10267689	27106474	0.88	0.168925028033099	0.88	0.230271256315472	0.849362734268974	0.184730818391062	6e-04	9e-04	0.0272	0.1639	0.006	0.1766	0.1908	0.0069	0.0013	0.0102	0.0041	0.013	0.0012	0.0031	0.0134	0.1443	0.1531	0.0024	0.0017	0.0064	0.0186	0.0205	0.0071	0.0179	0.0037	9e-04
7	rs2465274	27108127	0.88	0.168925028033099	0.88	0.230271256315472	0.849042052774309	0.185851008116084	6e-04	9e-04	0.0272	0.1639	0.006	0.1766	0.1908	0.0069	0.0013	0.0102	0.0041	0.013	0.0012	0.0031	0.0134	0.1443	0.1531	0.0024	0.0017	0.0064	0.0186	0.0205	0.0071	0.0179	0.0037	9e-04
7	rs56012816	27134003	0.88	0.168925028033099	0.88	0.230271256315472	0.863362161884112	0.175853501590035	6e-04	9e-04	0.027	0.1638	0.0059	0.1768	0.1902	0.0068	0.0013	0.0102	0.0041	0.013	0.0011	0.0029	0.0134	0.1441	0.1538	0.0024	0.0017	0.0063	0.0188	0.0205	0.007	0.018	0.0039	9e-04
7	rs77053039	27143156	0.88	0.168925028033099	0.88	0.230271256315472	0.792789300194986	0.164190091256066	6e-04	9e-04	0.0264	0.1637	0.0058	0.1772	0.189	0.0067	0.0012	0.0103	0.004	0.0126	0.001	0.003	0.0136	0.1437	0.1552	0.0024	0.0016	0.0062	0.0192	0.0206	0.0069	0.0181	0.0043	9e-04
7	rs2522828	27143757	0.88	0.168925028033099	0.86	0.29215087580064	0.77945000915339	0.161949537948731	6e-04	9e-04	0.0263	0.1637	0.0058	0.1773	0.1887	0.0067	0.0012	0.0103	0.004	0.0126	0.001	0.0031	0.0136	0.1436	0.1556	0.0025	0.0016	0.0062	0.0193	0.0206	0.0069	0.0182	0.0043	9e-04
7	rs10271698	27144679	0.88	0.168925028033099	0.86	0.29215087580064	0.738062925540762	0.15798257461064	6e-04	9e-04	0.0257	0.1638	0.0057	0.1776	0.1875	0.0066	0.0012	0.0104	0.004	0.0124	9e-04	0.0032	0.0139	0.1432	0.1567	0.0025	0.0015	0.0061	0.0196	0.0206	0.0069	0.0185	0.0045	9e-04
7	rs1725074	27144921	0.88	0.168925028033099	0.86	0.29215087580064	0.727159088936467	0.158271656777745	6e-04	9e-04	0.0255	0.1639	0.0057	0.1777	0.1873	0.0066	0.0012	0.0104	0.0039	0.0122	8e-04	0.0033	0.014	0.1432	0.157	0.0025	0.0015	0.0061	0.0197	0.0206	0.0069	0.0185	0.0045	9e-04
7	rs2428432	27145024	0.87	0.194736090082605	0.86	0.29215087580064	0.713797542596455	0.158368059185819	6e-04	9e-04	0.0255	0.164	0.0057	0.1776	0.1876	0.0066	0.0012	0.0104	0.0039	0.0122	8e-04	0.0033	0.014	0.143	0.157	0.0025	0.0015	0.0061	0.0197	0.0206	0.0069	0.0186	0.0045	9e-04
7	rs6969780	27159136	0.87	0.194736090082605	0.86	0.29215087580064	0.639003709620955	0.150911752819125	6e-04	9e-04	0.025	0.164	0.0057	0.1782	0.1876	0.0064	0.0012	0.0103	0.0038	0.0121	8e-04	0.0034	0.0141	0.1428	0.1577	0.0024	0.0015	0.0061	0.0196	0.0203	0.0069	0.0186	0.0046	9e-04
7	rs17471860	27166861	0.87	0.194736090082605	0.86	0.29215087580064	0.655866376918755	0.157597423766489	6e-04	9e-04	0.0253	0.1641	0.0057	0.1782	0.1872	0.0063	0.0012	0.0103	0.0038	0.0121	8e-04	0.0034	0.0141	0.1427	0.1577	0.0024	0.0015	0.0061	0.0196	0.0203	0.0069	0.0188	0.0046	9e-04
7	rs4719884	27172571	0.87	0.194736090082605	0.86	0.29215087580064	0.666930104340116	0.160978777219812	6e-04	9e-04	0.0254	0.1641	0.0057	0.1783	0.1869	0.0063	0.0012	0.0103	0.0038	0.012	8e-04	0.0035	0.0142	0.1427	0.1578	0.0024	0.0015	0.0061	0.0196	0.0203	0.0069	0.0188	0.0046	9e-04
7	rs12533947	27175295	0.87	0.194736090082605	0.86	0.29215087580064	0.679458277790044	0.165265487847853	6e-04	9e-04	0.0255	0.1642	0.0057	0.1783	0.1868	0.0063	0.0012	0.0103	0.0037	0.012	8e-04	0.0034	0.0142	0.1426	0.1578	0.0024	0.0015	0.006	0.0196	0.0204	0.0069	0.0189	0.0046	9e-04
7	rs17500835	27179039	0.87	0.194736090082605	0.87	0.259919603286658	0.664336292825973	0.163702091825455	6e-04	9e-04	0.0255	0.1641	0.0058	0.1783	0.1867	0.0063	0.0012	0.0104	0.0038	0.0119	8e-04	0.0035	0.0142	0.1426	0.1578	0.0024	0.0015	0.0061	0.0196	0.0204	0.0069	0.0189	0.0046	9e-04
7	rs75996682	27179080	0.87	0.194736090082605	0.87	0.259919603286658	0.662681524027494	0.168407900013418	6e-04	9e-04	0.0256	0.1641	0.0058	0.1781	0.1868	0.0063	0.0012	0.0104	0.0038	0.012	8e-04	0.0035	0.0143	0.1426	0.1576	0.0024	0.0015	0.0061	0.0196	0.0204	0.0069	0.019	0.0046	9e-04
7	rs62454414	27182329	0.87	0.194736090082605	0.87	0.259919603286658	0.668661844181349	0.179366206051201	6e-04	9e-04	0.0259	0.164	0.0057	0.1781	0.1866	0.0063	0.0012	0.0105	0.0037	0.012	7e-04	0.0035	0.0143	0.1425	0.1577	0.0023	0.0014	0.0061	0.0197	0.0205	0.0069	0.0191	0.0046	9e-04
7	rs4719885	27185723	0.87	0.194736090082605	0.87	0.259919603286658	0.6641923259264	0.186462995942521	6e-04	9e-04	0.026	0.1637	0.0057	0.178	0.1867	0.0063	0.0013	0.0104	0.0039	0.0119	7e-04	0.0035	0.0145	0.1426	0.1577	0.0023	0.0014	0.006	0.0197	0.0205	0.0068	0.0191	0.0046	9e-04
7	rs3807597	27189195	0.87	0.194736090082605	0.87	0.259919603286658	0.654650187104616	0.193860061239664	6e-04	9e-04	0.026	0.1636	0.0057	0.1778	0.1868	0.0062	0.0013	0.0104	0.0039	0.012	7e-04	0.0035	0.0146	0.1425	0.1577	0.0023	0.0014	0.006	0.0196	0.0206	0.0068	0.0192	0.0046	9e-04
7	rs2301720	27196069	0.87	0.194736090082605	0.87	0.259919603286658	0.642899203708977	0.208624311328845	6e-04	9e-04	0.026	0.1636	0.0057	0.1778	0.1866	0.0062	0.0013	0.0104	0.0039	0.012	7e-04	0.0036	0.0146	0.1425	0.1578	0.0022	0.0013	0.006	0.0193	0.0206	0.0068	0.0196	0.0046	9e-04
7	rs35355140	27204732	0.87	0.194736090082605	0.87	0.259919603286658	0.707713343249927	0.258847792122691	5e-04	9e-04	0.0261	0.1634	0.006	0.1774	0.1852	0.0059	0.0012	0.0104	0.0037	0.0121	6e-04	0.0036	0.0152	0.1426	0.1588	0.0021	0.0013	0.0057	0.019	0.021	0.0067	0.0203	0.0047	9e-04
7	rs11773804	27206688	0.86	0.223270892544248	0.87	0.259919603286658	0.76866513644207	0.276414639466011	6e-04	8e-04	0.026	0.1634	0.0063	0.1769	0.1844	0.0055	0.0012	0.0106	0.0037	0.012	6e-04	0.0037	0.0158	0.142	0.1593	0.0021	0.0013	0.0055	0.0191	0.021	0.007	0.021	0.0048	9e-04
7	rs17437439	27207585	0.86	0.223270892544248	0.87	0.259919603286658	0.74229319828164	0.282232227848496	6e-04	8e-04	0.0259	0.1633	0.0063	0.1768	0.1841	0.0054	0.0012	0.0106	0.0036	0.0121	6e-04	0.0038	0.0159	0.1421	0.1595	0.0021	0.0013	0.0055	0.019	0.0209	0.007	0.0213	0.0047	9e-04
7	rs4722668	27216757	0.86	0.223270892544248	0.87	0.259919603286658	0.719979471604245	0.286443794630137	6e-04	8e-04	0.0259	0.1632	0.0063	0.1766	0.184	0.0055	0.0012	0.0107	0.0036	0.0121	6e-04	0.0038	0.0161	0.1421	0.1597	0.0021	0.0013	0.0055	0.0189	0.0208	0.007	0.0214	0.0047	9e-04
7	rs6970537	27217359	0.86	0.223270892544248	0.87	0.259919603286658	0.716550421924811	0.28550624581189	6e-04	8e-04	0.0259	0.1632	0.0063	0.1768	0.184	0.0055	0.0012	0.0107	0.0036	0.0121	6e-04	0.0038	0.0161	0.1421	0.1596	0.0021	0.0013	0.0055	0.0189	0.0208	0.007	0.0214	0.0047	9e-04
7	rs111336179	27218174	0.86	0.223270892544248	0.87	0.259919603286658	0.690698540300504	0.292088675716606	6e-04	8e-04	0.0259	0.1632	0.0063	0.1768	0.184	0.0054	0.0012	0.0107	0.0036	0.0121	6e-04	0.0038	0.0163	0.142	0.1597	0.002	0.0013	0.0055	0.0189	0.0208	0.007	0.0214	0.0047	9e-04
7	rs1859163	27218229	0.86	0.223270892544248	0.87	0.259919603286658	0.68864871190549	0.292560589846934	6e-04	8e-04	0.0259	0.1632	0.0063	0.1768	0.184	0.0054	0.0012	0.0107	0.0036	0.0121	6e-04	0.0038	0.0163	0.142	0.1597	0.002	0.0013	0.0055	0.0189	0.0208	0.007	0.0214	0.0047	9e-04
7	rs6461992	27220831	0.85	0.254661707966279	0.87	0.259919603286658	0.55163278835768	0.313911172123959	7e-04	8e-04	0.0256	0.1616	0.0065	0.1746	0.1846	0.0054	0.001	0.0113	0.0033	0.0118	6e-04	0.0043	0.0172	0.1413	0.1612	0.0018	0.0011	0.006	0.0186	0.0199	0.0066	0.0232	0.0047	0.0015
7	rs61744408	27225489	0.85	0.254661707966279	0.87	0.259919603286658	0.554609922626449	0.3270072889463	7e-04	8e-04	0.0255	0.162	0.0065	0.1737	0.1845	0.0054	0.001	0.0113	0.0032	0.0117	6e-04	0.0044	0.0173	0.1416	0.1618	0.0017	0.001	0.0061	0.0186	0.0196	0.0065	0.0234	0.0047	0.0015
7	rs79658629	27228335	0.85	0.254661707966279	0.87	0.259919603286658	0.556731577659004	0.332265036088405	7e-04	8e-04	0.0255	0.1622	0.0065	0.1734	0.1845	0.0054	0.001	0.0114	0.0032	0.0117	6e-04	0.0044	0.0174	0.1417	0.162	0.0017	0.001	0.0061	0.0185	0.0195	0.0065	0.0235	0.0047	0.0015
7	rs17427917	27230831	0.85	0.254661707966279	0.87	0.259919603286658	0.554808666096255	0.337670290038241	7e-04	8e-04	0.0255	0.1623	0.0066	0.1732	0.1845	0.0054	0.001	0.0114	0.0032	0.0117	5e-04	0.0044	0.0174	0.1418	0.1621	0.0016	0.001	0.0062	0.0185	0.0194	0.0064	0.0236	0.0047	0.0015
7	rs17437544	27231189	0.85	0.254661707966279	0.87	0.259919603286658	0.554543682239894	0.337916585079668	7e-04	8e-04	0.0255	0.1623	0.0066	0.1732	0.1845	0.0054	0.001	0.0114	0.0032	0.0117	5e-04	0.0044	0.0174	0.1418	0.1621	0.0016	0.001	0.0062	0.0185	0.0194	0.0064	0.0236	0.0047	0.0015
7	rs17437551	27233359	0.85	0.254661707966279	0.87	0.259919603286658	0.552756597823394	0.334596009092351	7e-04	8e-04	0.0255	0.1623	0.0066	0.1731	0.1844	0.0054	0.001	0.0114	0.0031	0.0117	5e-04	0.0045	0.0174	0.1418	0.1622	0.0016	0.001	0.0062	0.0185	0.0194	0.0064	0.0236	0.0047	0.0015
7	rs62454450	27235628	0.85	0.254661707966279	0.87	0.259919603286658	0.549916102854279	0.333982135029116	7e-04	8e-04	0.0254	0.1624	0.0066	0.1729	0.1844	0.0054	0.001	0.0114	0.0031	0.0117	5e-04	0.0045	0.0174	0.1419	0.1623	0.0016	0.001	0.0062	0.0185	0.0193	0.0064	0.0236	0.0047	0.0015
7	rs34398255	27239201	0.85	0.254661707966279	0.87	0.259919603286658	0.549388398727308	0.340135581563719	7e-04	7e-04	0.0254	0.1625	0.0066	0.1727	0.1843	0.0055	0.001	0.0114	0.0031	0.0118	5e-04	0.0046	0.0175	0.1419	0.1624	0.0016	9e-04	0.0062	0.0185	0.0192	0.0064	0.0237	0.0047	0.0015
7	rs3807598	27240482	0.85	0.254661707966279	0.87	0.259919603286658	0.593583469211999	0.359916887784937	7e-04	7e-04	0.0254	0.1625	0.0066	0.1726	0.1843	0.0054	0.001	0.0114	0.0029	0.0118	5e-04	0.0046	0.0176	0.1419	0.1625	0.0016	9e-04	0.0063	0.0185	0.0192	0.0064	0.0239	0.0047	0.0015
7	rs4722675	27243962	0.84	0.289034762536342	0.87	0.259919603286658	0.633145479662625	0.359164633651009	7e-04	8e-04	0.0256	0.1618	0.0066	0.1723	0.1837	0.0056	0.001	0.0116	0.0029	0.0119	5e-04	0.0047	0.0177	0.1421	0.1625	0.0015	9e-04	0.0064	0.0189	0.0192	0.0063	0.0242	0.0048	0.0015
7	rs3735533	27245893	0.84	0.289034762536342	0.87	0.259919603286658	0.587240429455466	0.350172753147174	9e-04	8e-04	0.0256	0.1616	0.0066	0.1723	0.1834	0.0056	0.001	0.0118	0.0029	0.0119	5e-04	0.0047	0.0178	0.1419	0.1625	0.0015	9e-04	0.0064	0.0189	0.0192	0.0063	0.0243	0.0048	0.0015
7	rs13243033	27248373	0.84	0.289034762536342	0.87	0.259919603286658	0.577076434704666	0.33557888955873	0.001	9e-04	0.0256	0.1616	0.0066	0.172	0.1827	0.0055	0.001	0.0119	0.0029	0.0119	6e-04	0.0048	0.018	0.142	0.1621	0.0016	0.001	0.0064	0.0188	0.0193	0.0062	0.0245	0.0048	0.0016
7	rs28357162	27249379	0.84	0.289034762536342	0.87	0.259919603286658	0.588261362928517	0.326031815698004	0.001	9e-04	0.0256	0.1616	0.0066	0.1717	0.1824	0.0056	0.001	0.0119	0.0029	0.0119	6e-04	0.0048	0.0181	0.1419	0.1623	0.0016	0.001	0.0064	0.0189	0.0193	0.0062	0.0246	0.0048	0.0016
7	rs17437670	27252670	0.84	0.289034762536342	0.87	0.259919603286658	0.640206620828503	0.302166140036837	0.0011	0.001	0.0255	0.1616	0.0066	0.171	0.1814	0.0056	0.0011	0.0119	0.0029	0.0119	8e-04	0.0048	0.0182	0.1417	0.1627	0.0017	0.001	0.0064	0.0192	0.0195	0.0062	0.0248	0.0048	0.0018
7	rs113189091	27252828	0.84	0.289034762536342	0.87	0.259919603286658	0.642261022089418	0.301927843427044	0.0011	0.001	0.0255	0.1616	0.0066	0.1709	0.1814	0.0056	0.0011	0.0119	0.0029	0.0119	8e-04	0.0048	0.0182	0.1417	0.1627	0.0017	0.001	0.0064	0.0192	0.0195	0.0062	0.0249	0.0048	0.0018
7	rs6951104	27253795	0.84	0.289034762536342	0.87	0.259919603286658	0.642899203708977	0.29931031239706	0.0011	0.001	0.0255	0.1615	0.0066	0.1707	0.1811	0.0057	0.0011	0.0119	0.0029	0.0119	8e-04	0.0049	0.0183	0.1416	0.1627	0.0018	0.001	0.0067	0.0193	0.0195	0.0062	0.0249	0.0048	0.0018
7	rs17472644	27256983	0.84	0.289034762536342	0.87	0.259919603286658	0.619270027768825	0.295752031934044	0.0011	0.001	0.0255	0.1613	0.0066	0.1705	0.1809	0.0057	0.0012	0.0118	0.0029	0.0119	8e-04	0.0049	0.0184	0.1414	0.1629	0.0018	0.001	0.0067	0.0193	0.0196	0.0062	0.025	0.0048	0.0018
7	rs17472763	27268938	0.84	0.289034762536342	0.87	0.259919603286658	0.579914032103765	0.292206632606376	0.0012	0.0012	0.0254	0.1605	0.0066	0.1698	0.1802	0.006	0.0013	0.0119	0.003	0.0121	9e-04	0.0051	0.0191	0.1404	0.1636	0.0018	0.0011	0.0067	0.0194	0.0199	0.0063	0.0252	0.0049	0.0018
7	rs12700795	27275804	0.83	0.326509998324372	0.87	0.259919603286658	0.574110670419133	0.295988851062191	0.0012	0.0012	0.0254	0.1604	0.0067	0.1696	0.18	0.006	0.0013	0.012	0.003	0.0121	9e-04	0.0051	0.0192	0.1401	0.1637	0.0019	0.0011	0.0068	0.0194	0.0199	0.0064	0.0252	0.0049	0.0019
7	rs17428220	27293137	0.84	0.289034762536342	0.87	0.259919603286658	0.546885063623785	0.295396910593623	0.0013	0.0013	0.0253	0.1606	0.0067	0.1689	0.1794	0.0061	0.0014	0.0121	0.003	0.0122	9e-04	0.0052	0.0197	0.14	0.1643	0.0019	0.001	0.0066	0.0192	0.0201	0.0063	0.0249	0.005	0.0019
7	rs10239543	27300584	0.84	0.289034762536342	0.87	0.259919603286658	0.502942965061501	0.302762128271929	0.0013	0.0013	0.0252	0.1606	0.0067	0.169	0.1792	0.0061	0.0012	0.0121	0.003	0.0122	8e-04	0.0054	0.0199	0.14	0.1643	0.0019	0.001	0.0067	0.0192	0.0201	0.0063	0.0248	0.0051	0.0018
7	rs6943291	27303632	0.84	0.289034762536342	0.87	0.259919603286658	0.506553607485914	0.302166140036837	0.0013	0.0013	0.0252	0.1606	0.0067	0.169	0.1792	0.0061	0.0012	0.0122	0.003	0.0122	8e-04	0.0054	0.0199	0.14	0.1641	0.0019	0.001	0.0067	0.0192	0.0201	0.0063	0.0248	0.0051	0.0018
7	rs7779676	27319675	0.82	0.36720095628419	0.87	0.259919603286658	0.560919697801549	0.277342949892001	0.0013	0.0015	0.0245	0.1591	0.007	0.1675	0.1778	0.0074	0.001	0.0121	0.0027	0.012	8e-04	0.0059	0.0207	0.1398	0.1662	0.0022	9e-04	0.007	0.02	0.0206	0.0057	0.0246	0.0053	0.0016
7	rs13438221	27320037	0.82	0.36720095628419	0.87	0.259919603286658	0.566593645600715	0.270864990982029	0.0013	0.0015	0.0245	0.159	0.007	0.1674	0.1775	0.0075	0.001	0.0121	0.0028	0.012	8e-04	0.0059	0.0208	0.1397	0.1662	0.0022	9e-04	0.007	0.0201	0.0207	0.0057	0.0246	0.0054	0.0016
7	rs13225783	27330056	0.82	0.36720095628419	0.87	0.259919603286658	0.579981672923781	0.270749743764592	0.0013	0.0015	0.0245	0.1588	0.007	0.1673	0.1773	0.0076	0.001	0.0121	0.0028	0.012	8e-04	0.0059	0.0211	0.1397	0.1663	0.0022	9e-04	0.0071	0.0203	0.0207	0.0055	0.0245	0.0054	0.0016
7	rs11564026	27335206	0.82	0.36720095628419	0.87	0.259919603286658	0.590510311832377	0.269137879817265	0.0013	0.0015	0.0246	0.1587	0.0071	0.1671	0.1772	0.0077	0.001	0.0121	0.0028	0.012	8e-04	0.0059	0.0211	0.1396	0.1661	0.0022	9e-04	0.0071	0.0205	0.0207	0.0055	0.0245	0.0055	0.0016
7	rs11564023	27336910	0.82	0.36720095628419	0.87	0.259919603286658	0.592694909181481	0.268562937978987	0.0013	0.0015	0.0246	0.1587	0.0071	0.1671	0.1772	0.0077	0.001	0.0121	0.0028	0.012	8e-04	0.0059	0.0211	0.1396	0.1661	0.0022	9e-04	0.0071	0.0205	0.0207	0.0055	0.0245	0.0055	0.0016
7	rs17428471	27337867	0.82	0.36720095628419	0.86	0.29215087580064	0.585880465283311	0.266725692718978	0.0013	0.0015	0.0246	0.1587	0.0071	0.1671	0.1771	0.0078	0.001	0.0121	0.0028	0.0119	8e-04	0.0059	0.0211	0.1396	0.1661	0.0022	9e-04	0.0071	0.0205	0.0207	0.0055	0.0245	0.0055	0.0016
7	rs17438180	27342122	0.82	0.36720095628419	0.86	0.29215087580064	0.580929029858892	0.26592313197006	0.0013	0.0015	0.0246	0.1587	0.0071	0.1671	0.1767	0.0079	0.001	0.0122	0.0028	0.0119	8e-04	0.0059	0.0211	0.1394	0.1663	0.0022	9e-04	0.0072	0.0206	0.0207	0.0055	0.0244	0.0055	0.0015
7	rs1548625	27350320	0.82	0.36720095628419	0.86	0.29215087580064	0.579102628688642	0.257712213404858	0.0013	0.0015	0.0247	0.1587	0.0071	0.1672	0.1763	0.008	9e-04	0.0122	0.0028	0.0118	8e-04	0.006	0.0211	0.1392	0.1666	0.0022	9e-04	0.0073	0.0208	0.0206	0.0055	0.0243	0.0055	0.0014
7	rs6957104	27352125	0.82	0.36720095628419	0.86	0.29215087580064	0.574851443560338	0.235777369120738	0.0014	0.0016	0.0249	0.1586	0.0071	0.1673	0.1748	0.0086	8e-04	0.0123	0.0028	0.0118	9e-04	0.0061	0.0212	0.1385	0.1674	0.0023	0.001	0.0076	0.0213	0.0205	0.0055	0.024	0.0057	0.0012
7	rs11564001	27355114	0.81	0.411214762386647	0.87	0.259919603286658	0.590169306228742	0.192207832856813	0.0015	0.0017	0.0236	0.1574	0.0068	0.1673	0.1724	0.0099	9e-04	0.0127	0.0028	0.0118	0.001	0.0061	0.0219	0.1363	0.1704	0.0022	0.001	0.0086	0.0228	0.0209	0.0054	0.023	0.0057	0.001
7	rs117589256	27358748	0.8	0.458652199356866	0.87	0.259919603286658	0.602434074605962	0.183917591988687	0.0015	0.0017	0.0235	0.1569	0.0067	0.168	0.1719	0.0102	9e-04	0.0127	0.0028	0.0117	0.0011	0.0061	0.0218	0.1361	0.1714	0.0022	0.0011	0.0087	0.0229	0.0205	0.0054	0.0228	0.0058	0.001
7	rs764557	27358842	0.8	0.458652199356866	0.87	0.259919603286658	0.604501023756887	0.184120783360023	0.0015	0.0017	0.0235	0.1569	0.0067	0.168	0.1719	0.0102	9e-04	0.0127	0.0028	0.0117	0.0011	0.0061	0.0218	0.1361	0.1714	0.0022	0.0011	0.0087	0.0229	0.0205	0.0054	0.0228	0.0058	0.001
7	rs17428785	27359792	0.8	0.458652199356866	0.87	0.259919603286658	0.605328717579469	0.178561187598278	0.0015	0.0017	0.0235	0.1569	0.0067	0.168	0.172	0.0102	9e-04	0.0127	0.0028	0.0117	0.0011	0.0061	0.0218	0.1361	0.1714	0.0022	0.0011	0.0087	0.0229	0.0205	0.0054	0.0228	0.0058	0.001
7	rs1990119	27362185	0.8	0.458652199356866	0.87	0.259919603286658	0.608506378278204	0.174754481808434	0.0015	0.0017	0.0235	0.157	0.0067	0.1681	0.1722	0.0102	9e-04	0.0127	0.0028	0.0116	0.0011	0.0061	0.0217	0.136	0.1712	0.0022	0.0011	0.0087	0.0229	0.0205	0.0054	0.0228	0.0057	0.001
7	rs11765299	27364073	0.8	0.458652199356866	0.87	0.259919603286658	0.607538452792239	0.173956696920553	0.0015	0.0017	0.0234	0.1571	0.0067	0.1681	0.1723	0.0102	9e-04	0.0128	0.0028	0.0116	0.0011	0.0061	0.0216	0.136	0.1711	0.0022	0.0011	0.0087	0.0229	0.0205	0.0054	0.0228	0.0057	0.001
7	rs79789185	27368738	0.8	0.458652199356866	0.87	0.259919603286658	0.605742760274994	0.153382911667187	0.0016	0.0018	0.0233	0.1567	0.0068	0.168	0.1727	0.0103	9e-04	0.0127	0.0027	0.0114	0.0011	0.006	0.0215	0.136	0.1714	0.0022	0.0011	0.0088	0.0231	0.0205	0.0054	0.0226	0.0057	0.0011
7	rs142057800	27369903	0.8	0.458652199356866	0.87	0.259919603286658	0.609890359568937	0.141172662653769	0.0016	0.0018	0.0232	0.1566	0.0068	0.168	0.1731	0.0103	9e-04	0.0127	0.0027	0.0112	0.0011	0.006	0.0213	0.1361	0.1714	0.0022	0.0011	0.0089	0.0232	0.0206	0.0054	0.0225	0.0057	0.0011
7	rs4722689	27378456	0.8	0.458652199356866	0.87	0.259919603286658	0.634343354512939	0.13484240717599	0.0017	0.0017	0.0231	0.1563	0.0069	0.168	0.1738	0.0103	9e-04	0.0126	0.0027	0.0109	0.0011	0.0059	0.0209	0.1364	0.1715	0.0022	0.0011	0.009	0.0234	0.0206	0.0054	0.0222	0.0056	0.0011
7	rs17429037	27386701	0.8	0.458652199356866	0.87	0.259919603286658	0.624789323803908	0.115130938815901	0.0017	0.0018	0.023	0.1564	0.0069	0.1681	0.1738	0.0104	9e-04	0.0126	0.0026	0.0108	0.0011	0.0059	0.0208	0.1363	0.1716	0.0022	0.0011	0.009	0.0235	0.0206	0.0053	0.0221	0.0056	0.0011
7	rs11563323	27388060	0.8	0.458652199356866	0.88	0.230271256315472	0.628083590905988	0.113591350677242	0.0017	0.0018	0.023	0.1564	0.0069	0.1682	0.1739	0.0104	9e-04	0.0126	0.0026	0.0108	0.0011	0.0059	0.0207	0.1363	0.1716	0.0022	0.0011	0.009	0.0236	0.0205	0.0053	0.0221	0.0056	0.0011
7	rs17429058	27388898	0.8	0.458652199356866	0.88	0.230271256315472	0.629628309765329	0.10818162256468	0.0017	0.0018	0.023	0.1564	0.0069	0.1682	0.1739	0.0104	9e-04	0.0126	0.0026	0.0108	0.0011	0.0059	0.0207	0.1363	0.1716	0.0022	0.0011	0.009	0.0237	0.0205	0.0053	0.0221	0.0056	0.0011
7	rs10266399	27391685	0.8	0.458652199356866	0.88	0.230271256315472	0.634766380473224	0.0906121869682593	0.0018	0.0018	0.0229	0.1563	0.0068	0.1683	0.1739	0.0104	0.001	0.0125	0.0026	0.0107	0.0011	0.0059	0.0204	0.1361	0.1717	0.0023	0.0011	0.0091	0.024	0.0204	0.0053	0.022	0.0056	0.001
7	rs1055182	27420533	0.79	0.509607847349147	0.88	0.230271256315472	0.673579424587317	0.0723679956772017	0.0019	0.0019	0.0225	0.156	0.0068	0.169	0.174	0.0105	0.001	0.0122	0.0024	0.0106	0.001	0.006	0.02	0.1353	0.1728	0.0024	0.0011	0.0095	0.0247	0.0202	0.0053	0.0215	0.0055	0.001
7	rs17439104	27422985	0.79	0.509607847349147	0.88	0.230271256315472	0.674956352901557	0.0693281128621609	0.0019	0.0019	0.0225	0.156	0.0068	0.169	0.174	0.0105	0.001	0.0122	0.0024	0.0106	0.001	0.006	0.02	0.1353	0.1728	0.0024	0.0011	0.0096	0.0247	0.0202	0.0053	0.0215	0.0055	9e-04
7	rs16874272	27425950	0.79	0.509607847349147	0.88	0.230271256315472	0.683025756278375	0.0709473706679503	0.0019	0.0019	0.0224	0.156	0.0068	0.169	0.174	0.0105	0.001	0.0122	0.0024	0.0106	0.001	0.006	0.02	0.1352	0.1729	0.0024	0.0011	0.0096	0.0247	0.0202	0.0053	0.0215	0.0055	9e-04
7	rs12700803	27428596	0.79	0.509607847349147	0.88	0.230271256315472	0.688209817737779	0.0694683009812327	0.002	0.0019	0.0225	0.1559	0.0067	0.1691	0.174	0.0105	0.001	0.0122	0.0024	0.0106	0.001	0.006	0.02	0.1352	0.1729	0.0024	0.0011	0.0096	0.0248	0.0203	0.0053	0.0215	0.0055	9e-04
7	rs2074337	27436685	0.79	0.509607847349147	0.88	0.230271256315472	0.741763832442844	0.0725820932031408	0.002	0.0019	0.0227	0.1553	0.0067	0.1692	0.1739	0.0105	0.001	0.0123	0.0024	0.0107	0.001	0.006	0.0198	0.135	0.173	0.0024	0.0011	0.0097	0.0252	0.0204	0.0052	0.0215	0.0054	0.001
7	rs28398547	27440115	0.79	0.509607847349147	0.88	0.230271256315472	0.729334125315113	0.0725106983371063	0.0021	0.0019	0.0224	0.155	0.0066	0.1693	0.1741	0.0105	0.001	0.0122	0.0024	0.0109	0.001	0.006	0.0198	0.1349	0.1732	0.0024	0.0011	0.0097	0.0253	0.0204	0.0052	0.0216	0.0054	0.001
7	rs6957441	27440190	0.79	0.509607847349147	0.87	0.259919603286658	0.729634355514783	0.0727249699591535	0.0021	0.0019	0.0224	0.155	0.0066	0.1693	0.1741	0.0105	0.001	0.0122	0.0024	0.0109	0.001	0.006	0.0198	0.1349	0.1732	0.0024	0.0011	0.0097	0.0253	0.0204	0.0052	0.0216	0.0054	0.001
7	rs4298409	27444258	0.79	0.509607847349147	0.87	0.259919603286658	0.736780842093261	0.0778716561698616	0.002	0.0019	0.0225	0.1552	0.0066	0.1693	0.174	0.0102	0.0013	0.012	0.0024	0.0109	0.001	0.006	0.0198	0.135	0.173	0.0023	0.001	0.0098	0.0254	0.0205	0.0054	0.0217	0.0054	9e-04
7	rs117159147	27446502	0.79	0.509607847349147	0.87	0.259919603286658	0.708898686313835	0.0732976358894361	0.002	0.0019	0.0225	0.1552	0.0066	0.1697	0.174	0.0102	0.0013	0.012	0.0024	0.0109	0.001	0.006	0.0197	0.1349	0.1731	0.0023	9e-04	0.0098	0.0255	0.0204	0.0054	0.0217	0.0051	9e-04
7	rs118039504	27458261	0.78	0.56417027826485	0.87	0.259919603286658	0.70786146288766	0.0857436209346151	0.002	0.0018	0.0225	0.1551	0.0065	0.1695	0.1738	0.0105	0.0013	0.0119	0.0024	0.0109	0.001	0.0057	0.0196	0.1345	0.1731	0.0022	9e-04	0.0102	0.0263	0.0205	0.0054	0.0216	0.0051	0.001
7	rs62454765	27460816	0.78	0.56417027826485	0.87	0.259919603286658	0.7306855908616	0.0969473785145671	0.0021	0.0018	0.0225	0.1549	0.0065	0.1695	0.1738	0.0106	0.0013	0.0119	0.0024	0.0109	0.001	0.0056	0.0195	0.1345	0.173	0.0022	9e-04	0.0103	0.0266	0.0205	0.0054	0.0215	0.0051	0.001
7	rs117046413	27472040	0.78	0.56417027826485	0.87	0.259919603286658	0.710752550143436	0.0914732154460973	0.0021	0.0018	0.0225	0.1549	0.0064	0.1692	0.1738	0.0107	0.0013	0.0118	0.0024	0.011	0.001	0.0055	0.0195	0.1344	0.1729	0.0022	8e-04	0.0104	0.0267	0.0206	0.0054	0.0216	0.005	0.001
7	rs10226764	27472274	0.78	0.56417027826485	0.87	0.259919603286658	0.711049368027386	0.0919442287562431	0.0021	0.0018	0.0225	0.1549	0.0064	0.1692	0.1738	0.0107	0.0013	0.0118	0.0025	0.011	0.001	0.0055	0.0195	0.1344	0.1729	0.0022	8e-04	0.0104	0.0267	0.0206	0.0054	0.0216	0.005	0.001
7	rs78841854	27472985	0.78	0.56417027826485	0.87	0.259919603286658	0.711272017573792	0.0924162006216931	0.0021	0.0018	0.0225	0.1549	0.0064	0.1692	0.1738	0.0107	0.0013	0.0118	0.0025	0.011	0.001	0.0055	0.0195	0.1344	0.1729	0.0021	8e-04	0.0104	0.0267	0.0206	0.0054	0.0216	0.005	0.001
7	rs17743751	27499198	0.77	0.622422290089237	0.87	0.259919603286658	0.807010698603789	0.148360828589878	0.0022	0.0018	0.0227	0.1547	0.0064	0.1677	0.1737	0.0112	0.0013	0.0116	0.0026	0.0113	0.001	0.0057	0.0196	0.1337	0.1721	0.002	8e-04	0.0109	0.0277	0.0214	0.0054	0.0219	0.0049	0.0011
7	rs118042469	27505473	0.77	0.622422290089237	0.87	0.259919603286658	0.821894278962839	0.147232115951566	0.0023	0.0018	0.0226	0.1535	0.0063	0.167	0.1737	0.0113	0.0014	0.0119	0.0026	0.0115	0.0012	0.0057	0.0195	0.1338	0.172	0.002	9e-04	0.011	0.0279	0.0217	0.0055	0.0218	0.0048	0.0012
7	rs12536609	27506012	0.77	0.622422290089237	0.87	0.259919603286658	0.874534089388249	0.158078914483586	0.0023	0.0018	0.0225	0.1531	0.0063	0.1667	0.1737	0.0114	0.0015	0.0121	0.0027	0.0115	0.0013	0.0058	0.0195	0.1338	0.172	0.002	0.001	0.0111	0.0281	0.0219	0.0055	0.0218	0.0048	0.0013
7	rs28581933	27506114	0.77	0.622422290089237	0.88	0.230271256315472	0.913036459100584	0.165559206008324	0.0023	0.0018	0.0225	0.1531	0.0063	0.1667	0.1735	0.0114	0.0015	0.012	0.0027	0.0115	0.0013	0.0059	0.0195	0.1338	0.1719	0.002	0.001	0.0111	0.0281	0.0221	0.0055	0.0218	0.0048	0.0013
7	rs10499577	27507833	0.77	0.622422290089237	0.88	0.230271256315472	0.901577072459876	0.162435690875087	0.0022	0.0017	0.0224	0.1529	0.0062	0.1647	0.1746	0.0116	0.0014	0.012	0.0027	0.0118	0.0013	0.0059	0.0193	0.1333	0.1733	0.0019	0.001	0.0113	0.0283	0.0224	0.0055	0.0216	0.0048	0.0012
7	rs7802070	27508585	0.77	0.622422290089237	0.87	0.259919603286658	0.871046463380941	0.149776079071407	0.0023	0.0017	0.0222	0.1527	0.0061	0.1645	0.1748	0.012	0.0014	0.0119	0.0027	0.0117	0.0013	0.006	0.0193	0.1331	0.174	0.0018	0.001	0.0114	0.0283	0.0222	0.0055	0.0213	0.0049	0.0012
7	rs73077495	27508985	0.77	0.622422290089237	0.87	0.259919603286658	0.836655422656887	0.142934327898062	0.0022	0.0016	0.022	0.1528	0.0061	0.1642	0.175	0.012	0.0014	0.0119	0.0027	0.0117	0.0013	0.006	0.0193	0.133	0.1745	0.0017	0.001	0.0115	0.0283	0.0222	0.0055	0.0213	0.0049	0.0012
7	rs9639549	27509593	0.77	0.622422290089237	0.87	0.259919603286658	0.848480984209889	0.166834099254973	0.0022	0.0016	0.0219	0.1529	0.006	0.1638	0.1753	0.012	0.0014	0.0119	0.0028	0.0117	0.0012	0.006	0.0192	0.1328	0.1751	0.0017	0.001	0.0116	0.0283	0.0221	0.0055	0.0213	0.0049	0.0012
7	rs6462017	27516318	0.77	0.622422290089237	0.87	0.259919603286658	0.877377201398143	0.145077461714473	0.0021	0.0014	0.0205	0.1548	0.0058	0.1637	0.1758	0.0116	0.001	0.0116	0.0029	0.0112	0.001	0.0062	0.0186	0.1343	0.179	8e-04	8e-04	0.0118	0.0271	0.0214	0.0053	0.0208	0.0048	9e-04
7	rs73077502	27516343	0.77	0.622422290089237	0.87	0.259919603286658	0.873479069503945	0.145732010383225	0.0021	0.0014	0.0205	0.1548	0.0058	0.1637	0.1758	0.0116	0.001	0.0116	0.0029	0.0112	0.001	0.0062	0.0186	0.1343	0.179	8e-04	8e-04	0.0118	0.0271	0.0214	0.0053	0.0208	0.0048	9e-04
7	rs10240425	27520968	0.77	0.622422290089237	0.87	0.259919603286658	0.884624363681885	0.165559206008324	0.0021	0.0013	0.0203	0.1554	0.0057	0.1637	0.1761	0.0115	9e-04	0.0113	0.0029	0.0111	9e-04	0.0062	0.0184	0.1348	0.1796	6e-04	8e-04	0.012	0.027	0.0212	0.0054	0.0206	0.0047	9e-04
7	rs17155318	27521008	0.77	0.622422290089237	0.87	0.259919603286658	0.908742401350228	0.17276239914048	0.0021	0.0013	0.0206	0.1554	0.0057	0.1637	0.1761	0.0115	9e-04	0.0113	0.0029	0.0109	9e-04	0.0062	0.0183	0.1351	0.1796	6e-04	8e-04	0.012	0.027	0.021	0.0054	0.0206	0.0047	5e-04
7	rs117403391	27522047	0.77	0.622422290089237	0.87	0.259919603286658	0.883727285687051	0.159623183808191	0.0021	0.0013	0.0206	0.1553	0.0057	0.1639	0.1759	0.0115	9e-04	0.0112	0.0029	0.0109	9e-04	0.0063	0.0183	0.1354	0.1796	6e-04	7e-04	0.012	0.0269	0.021	0.0054	0.0206	0.0047	5e-04
7	rs35740043	27523380	0.77	0.622422290089237	0.86	0.29215087580064	0.869345346713445	0.157116455162201	0.0021	0.0014	0.0206	0.1552	0.0057	0.1643	0.1755	0.0115	9e-04	0.0112	0.0029	0.0109	9e-04	0.0063	0.0182	0.1358	0.1795	6e-04	7e-04	0.012	0.0268	0.021	0.0054	0.0206	0.0048	5e-04
7	rs12535725	27524294	0.77	0.622422290089237	0.86	0.29215087580064	0.84759962411364	0.155293550685093	0.0021	0.0014	0.0205	0.1552	0.0056	0.1643	0.1756	0.0115	9e-04	0.0112	0.0029	0.0109	9e-04	0.0063	0.0182	0.1358	0.1795	6e-04	7e-04	0.012	0.0268	0.021	0.0054	0.0206	0.0048	5e-04
7	rs1554638	27527500	0.77	0.622422290089237	0.86	0.29215087580064	0.807324481995794	0.154719472733472	0.0021	0.0014	0.0205	0.1552	0.0055	0.1644	0.1756	0.0115	9e-04	0.0112	0.0029	0.0109	9e-04	0.0062	0.0182	0.1359	0.1795	6e-04	7e-04	0.012	0.0268	0.021	0.0054	0.0205	0.0049	5e-04
7	rs60145993	27549411	0.76	0.684441169424083	0.86	0.29215087580064	0.555935511065692	0.140064134304325	0.0023	0.0016	0.0202	0.1561	0.0056	0.1663	0.1773	0.0111	6e-04	0.0104	0.0029	0.0108	7e-04	0.006	0.0167	0.1386	0.1775	5e-04	6e-04	0.0127	0.0266	0.0198	0.0051	0.0198	0.0049	3e-04
7	rs73079441	27554298	0.76	0.684441169424083	0.88	0.230271256315472	0.518549991918521	0.151575649842152	0.0023	0.0017	0.0201	0.1567	0.0057	0.1664	0.1779	0.011	5e-04	0.0104	0.0028	0.0106	6e-04	0.006	0.0165	0.1392	0.1771	5e-04	6e-04	0.0128	0.0264	0.0196	0.005	0.0196	0.0049	3e-04
7	rs940525	27560822	0.76	0.684441169424083	0.88	0.230271256315472	0.522600032378595	0.148549249188577	0.0023	0.0017	0.0201	0.1569	0.0057	0.1664	0.1781	0.011	5e-04	0.0104	0.0028	0.0106	6e-04	0.006	0.0164	0.1394	0.177	5e-04	6e-04	0.0128	0.0264	0.0195	0.0049	0.0195	0.0049	3e-04
7	rs7456595	27564521	0.76	0.684441169424083	0.88	0.230271256315472	0.519448703318403	0.147890154095013	0.0023	0.0017	0.0201	0.157	0.0057	0.1664	0.1782	0.011	4e-04	0.0104	0.0028	0.0105	6e-04	0.006	0.0164	0.1396	0.1769	5e-04	6e-04	0.0128	0.0264	0.0195	0.0049	0.0194	0.0049	3e-04
7	rs17607043	27570620	0.76	0.684441169424083	0.87	0.259919603286658	0.521055389822579	0.140156389972366	0.0023	0.0017	0.0201	0.1571	0.0057	0.1664	0.1783	0.011	4e-04	0.0104	0.0028	0.0105	6e-04	0.006	0.0163	0.1397	0.1769	5e-04	6e-04	0.0128	0.0263	0.0194	0.0049	0.0194	0.0049	3e-04
7	rs78767163	27580767	0.76	0.684441169424083	0.87	0.259919603286658	0.526277278068356	0.138774884672921	0.0023	0.0017	0.0201	0.1571	0.0057	0.1665	0.1785	0.011	4e-04	0.0104	0.0028	0.0105	5e-04	0.006	0.0163	0.1399	0.1768	5e-04	6e-04	0.0128	0.0263	0.0194	0.0049	0.0193	0.0049	3e-04
7	rs974883	27588734	0.76	0.684441169424083	0.86	0.29215087580064	0.529772288273402	0.139142797431966	0.0023	0.0017	0.0201	0.1571	0.0057	0.1665	0.1786	0.0109	4e-04	0.0104	0.0028	0.0104	5e-04	0.006	0.0162	0.14	0.1767	5e-04	6e-04	0.0128	0.0263	0.0194	0.0049	0.0193	0.0049	3e-04
7	rs2391439	27590862	0.76	0.684441169424083	0.86	0.29215087580064	0.531523911580671	0.140895232117075	0.0023	0.0017	0.0201	0.1571	0.0057	0.1665	0.1786	0.0109	4e-04	0.0104	0.0028	0.0104	5e-04	0.006	0.0162	0.14	0.1767	5e-04	6e-04	0.0128	0.0263	0.0194	0.0049	0.0193	0.0049	3e-04
7	rs79189436	27600191	0.76	0.684441169424083	0.86	0.29215087580064	0.54091215753495	0.143306215564723	0.0023	0.0017	0.0201	0.1571	0.0057	0.1665	0.1786	0.0109	4e-04	0.0104	0.0028	0.0104	5e-04	0.006	0.0162	0.14	0.1767	5e-04	6e-04	0.0128	0.0263	0.0194	0.0049	0.0193	0.0049	3e-04
7	rs71539527	27613294	0.76	0.684441169424083	0.86	0.29215087580064	0.533928737603162	0.143027266924976	0.0023	0.0017	0.0201	0.1571	0.0057	0.1665	0.1787	0.0109	4e-04	0.0104	0.0028	0.0104	5e-04	0.006	0.0162	0.14	0.1767	5e-04	6e-04	0.0128	0.0263	0.0194	0.0049	0.0193	0.0048	3e-04
7	rs75396291	27620595	0.76	0.684441169424083	0.86	0.29215087580064	0.533018198196457	0.143213210765315	0.0023	0.0017	0.0201	0.1571	0.0057	0.1665	0.1787	0.0109	4e-04	0.0104	0.0028	0.0104	5e-04	0.006	0.0162	0.14	0.1767	5e-04	6e-04	0.0128	0.0263	0.0194	0.0049	0.0193	0.0048	3e-04
7	rs1404278	27634726	0.76	0.684441169424083	0.86	0.29215087580064	0.536012735254067	0.146575137116279	0.0023	0.0017	0.0201	0.1572	0.0056	0.1666	0.1788	0.011	4e-04	0.0104	0.0028	0.0104	5e-04	0.006	0.0162	0.1398	0.1768	5e-04	6e-04	0.0129	0.0263	0.0194	0.0049	0.0193	0.0048	2e-04
7	rs57891871	27638518	0.76	0.684441169424083	0.86	0.29215087580064	0.536664772887019	0.147420018860271	0.0023	0.0017	0.0201	0.1572	0.0056	0.1666	0.1788	0.011	4e-04	0.0104	0.0028	0.0104	5e-04	0.006	0.0162	0.1398	0.1768	5e-04	6e-04	0.0129	0.0263	0.0194	0.0049	0.0193	0.0048	2e-04
7	rs34578407	27647919	0.76	0.684441169424083	0.87	0.259919603286658	0.469966840089612	0.141450291838221	0.0024	0.0018	0.0201	0.1574	0.0056	0.1668	0.1797	0.011	4e-04	0.0104	0.0029	0.0102	4e-04	0.0059	0.0159	0.1397	0.1767	5e-04	6e-04	0.0129	0.026	0.0193	0.005	0.019	0.0049	2e-04
7	rs117969794	27648351	0.76	0.684441169424083	0.87	0.259919603286658	0.478695824741059	0.139971900793282	0.0024	0.0018	0.0201	0.1573	0.0056	0.1667	0.1797	0.011	4e-04	0.0104	0.0029	0.0102	4e-04	0.0059	0.0159	0.1397	0.1767	5e-04	6e-04	0.0129	0.026	0.0193	0.005	0.019	0.0049	2e-04
7	rs117221888	27657426	0.76	0.684441169424083	0.87	0.259919603286658	0.467216917546509	0.144144243876667	0.0024	0.0018	0.0201	0.1574	0.0053	0.1668	0.18	0.0111	4e-04	0.0104	0.0029	0.0101	3e-04	0.0059	0.0158	0.1396	0.1767	5e-04	6e-04	0.013	0.0259	0.0193	0.0051	0.0192	0.0049	2e-04
7	rs961725	27658070	0.76	0.684441169424083	0.87	0.259919603286658	0.467155897456548	0.144423980149105	0.0024	0.0018	0.0201	0.1574	0.0053	0.1668	0.18	0.0111	4e-04	0.0104	0.0029	0.0101	3e-04	0.0059	0.0158	0.1396	0.1767	5e-04	6e-04	0.013	0.0259	0.0193	0.0051	0.0192	0.0049	2e-04
7	rs17609417	27664948	0.76	0.684441169424083	0.87	0.259919603286658	0.467522076258883	0.144984041816676	0.0024	0.0018	0.0202	0.1574	0.0053	0.1668	0.1801	0.0111	4e-04	0.0104	0.0029	0.0101	3e-04	0.0059	0.0157	0.1396	0.1767	5e-04	6e-04	0.013	0.0259	0.0193	0.0051	0.0192	0.0049	2e-04
7	rs77095436	27670750	0.76	0.684441169424083	0.88	0.230271256315472	0.467522076258883	0.144984041816676	0.0024	0.0018	0.0202	0.1574	0.0053	0.1668	0.1801	0.0111	4e-04	0.0104	0.0029	0.0101	3e-04	0.0059	0.0157	0.1396	0.1766	5e-04	6e-04	0.013	0.0259	0.0193	0.0051	0.0192	0.0049	2e-04
7	rs17155537	27671497	0.76	0.684441169424083	0.87	0.259919603286658	0.479004604720755	0.153955216378419	0.0024	0.0017	0.0202	0.1575	0.0053	0.1668	0.1801	0.0111	4e-04	0.0104	0.0029	0.01	3e-04	0.0059	0.0157	0.1396	0.1766	5e-04	6e-04	0.013	0.0259	0.0193	0.0051	0.0192	0.0049	2e-04
7	rs13244903	27688911	0.76	0.684441169424083	0.87	0.259919603286658	0.51272647122265	0.121717540686718	0.0024	0.0018	0.0202	0.157	0.0053	0.1667	0.1802	0.0111	4e-04	0.0104	0.0029	0.01	3e-04	0.0059	0.0157	0.1395	0.1766	5e-04	0.0012	0.013	0.0259	0.0193	0.0051	0.0192	0.0049	2e-04
7	rs42102	27717716	0.75	0.750298972197586	0.87	0.259919603286658	0.357188483585621	0.124531940636878	0.0022	0.0018	0.0203	0.1562	0.0053	0.1663	0.1818	0.0109	4e-04	0.01	0.0033	0.0098	3e-04	0.0058	0.0158	0.1395	0.1771	7e-04	0.0011	0.0129	0.0258	0.0193	0.0052	0.0188	0.0048	2e-04
7	rs116846637	27717974	0.75	0.750298972197586	0.87	0.259919603286658	0.350446775429116	0.123033788456447	0.0022	0.0018	0.0203	0.1562	0.0053	0.1663	0.1818	0.0109	4e-04	0.01	0.0033	0.0098	3e-04	0.0058	0.0158	0.1395	0.1771	7e-04	0.0011	0.0129	0.0258	0.0193	0.0052	0.0188	0.0048	2e-04
7	rs79798610	27728068	0.75	0.750298972197586	0.87	0.259919603286658	0.324956439207867	0.121542442756729	0.0022	0.0019	0.0203	0.157	0.0053	0.1657	0.1824	0.0109	4e-04	0.0096	0.0033	0.0097	3e-04	0.0058	0.0157	0.1395	0.1771	7e-04	0.001	0.0128	0.0255	0.0194	0.0052	0.0188	0.0049	2e-04
7	rs6978998	27746397	0.75	0.750298972197586	0.86	0.29215087580064	0.317384452276958	0.121980365065198	0.0022	0.0019	0.0202	0.1574	0.0053	0.1654	0.1827	0.0109	4e-04	0.0095	0.0033	0.0097	4e-04	0.0058	0.0157	0.1396	0.1771	7e-04	0.001	0.0128	0.0254	0.0194	0.0052	0.0188	0.0049	2e-04
7	rs77237405	27748249	0.75	0.750298972197586	0.86	0.29215087580064	0.315131121253096	0.121454929311561	0.0022	0.0019	0.0202	0.1575	0.0053	0.1654	0.1828	0.0108	4e-04	0.0095	0.0032	0.0097	4e-04	0.0058	0.0157	0.1395	0.1772	7e-04	0.001	0.0128	0.0254	0.0194	0.0052	0.0188	0.0049	2e-04
7	rs62454806	27751351	0.75	0.750298972197586	0.86	0.29215087580064	0.321007325938943	0.122506652000453	0.0022	0.0019	0.0202	0.1575	0.0053	0.1654	0.1828	0.0108	4e-04	0.0095	0.0032	0.0097	4e-04	0.0058	0.0157	0.1395	0.1772	7e-04	0.001	0.0128	0.0254	0.0194	0.0052	0.0188	0.0049	2e-04
7	rs35378468	27762072	0.75	0.750298972197586	0.86	0.29215087580064	0.317384452276958	0.120319413142363	0.0022	0.0019	0.0202	0.1575	0.0053	0.1655	0.1829	0.0108	4e-04	0.0094	0.0032	0.0096	4e-04	0.0058	0.0157	0.1397	0.177	7e-04	0.001	0.0128	0.0253	0.0193	0.0052	0.0188	0.0049	2e-04
7	rs117716707	27766170	0.75	0.750298972197586	0.85	0.32706018639722	0.314631527475564	0.11814704359979	0.0022	0.0019	0.0202	0.1575	0.0053	0.1655	0.1829	0.0108	4e-04	0.0094	0.0032	0.0096	4e-04	0.0058	0.0156	0.1397	0.1772	6e-04	0.001	0.0128	0.0253	0.0193	0.0052	0.0187	0.0049	2e-04
7	rs17685046	27782891	0.75	0.750298972197586	0.85	0.32706018639722	0.310501004213114	0.115817726184266	0.0022	0.0019	0.0202	0.1576	0.0053	0.1653	0.1828	0.0108	4e-04	0.0094	0.0032	0.0096	4e-04	0.0058	0.0156	0.1399	0.1777	6e-04	0.001	0.0128	0.0252	0.0192	0.0052	0.0185	0.0049	2e-04
7	rs77739948	27783271	0.75	0.750298972197586	0.85	0.32706018639722	0.309213023045484	0.115302490246665	0.0022	0.0019	0.0202	0.1576	0.0053	0.1653	0.1828	0.0108	4e-04	0.0094	0.0032	0.0096	4e-04	0.0058	0.0156	0.1399	0.1777	6e-04	0.001	0.0128	0.0252	0.0192	0.0052	0.0185	0.0049	2e-04
7	rs78966593	27784099	0.75	0.750298972197586	0.85	0.32706018639722	0.307730402216266	0.115645883994281	0.0022	0.0019	0.0202	0.1576	0.0053	0.1653	0.1828	0.0108	4e-04	0.0094	0.0032	0.0096	4e-04	0.0058	0.0156	0.1399	0.1777	6e-04	0.001	0.0128	0.0252	0.0192	0.0052	0.0184	0.0049	2e-04
7	rs34594641	27796789	0.75	0.750298972197586	0.85	0.32706018639722	0.283103552017955	0.112739437673692	0.0022	0.0019	0.0202	0.1573	0.0053	0.1657	0.1824	0.0109	4e-04	0.0094	0.0033	0.0095	4e-04	0.0059	0.0154	0.1404	0.1771	7e-04	9e-04	0.0129	0.0253	0.0192	0.0053	0.0183	0.005	2e-04
7	rs11763610	27799254	0.75	0.750298972197586	0.85	0.32706018639722	0.283339677460698	0.112654380909882	0.0022	0.0019	0.0202	0.1573	0.0053	0.1657	0.1824	0.0109	4e-04	0.0094	0.0033	0.0095	4e-04	0.0059	0.0154	0.1404	0.1771	7e-04	9e-04	0.0129	0.0253	0.0192	0.0053	0.0183	0.005	2e-04
7	rs7807738	27807450	0.75	0.750298972197586	0.85	0.32706018639722	0.284332556789489	0.112654380909882	0.0022	0.0019	0.0202	0.1573	0.0053	0.1657	0.1824	0.0109	4e-04	0.0094	0.0033	0.0095	4e-04	0.0059	0.0154	0.1405	0.1771	7e-04	9e-04	0.0129	0.0253	0.0192	0.0053	0.0183	0.005	2e-04
7	rs73078776	27808812	0.75	0.750298972197586	0.84	0.364737902801441	0.284048687035664	0.112654380909882	0.0022	0.0019	0.0202	0.1573	0.0053	0.1657	0.1824	0.0109	4e-04	0.0094	0.0033	0.0095	4e-04	0.0059	0.0154	0.1405	0.1771	7e-04	9e-04	0.0129	0.0253	0.0192	0.0053	0.0183	0.005	2e-04
7	Affx-30269403	27827103	0.75	0.750298972197586	0.84	0.364737902801441	0.274162675216036	0.107763259196691	0.0022	0.0019	0.0201	0.1576	0.0054	0.1658	0.1825	0.0109	4e-04	0.0094	0.0032	0.0095	4e-04	0.0059	0.0153	0.1402	0.1771	7e-04	9e-04	0.0125	0.0253	0.0192	0.0053	0.0183	0.0052	2e-04
7	rs118118197	27837858	0.75	0.750298972197586	0.84	0.364737902801441	0.274998683464029	0.107429017812286	0.0022	0.0019	0.02	0.1576	0.0054	0.1658	0.1825	0.0109	4e-04	0.0094	0.0032	0.0095	4e-04	0.0059	0.0153	0.1402	0.1771	7e-04	9e-04	0.0125	0.0253	0.0192	0.0053	0.0183	0.0052	2e-04
7	rs77867521	27837961	0.75	0.750298972197586	0.84	0.364737902801441	0.274998683464029	0.107429017812286	0.0022	0.0019	0.02	0.1576	0.0054	0.1658	0.1825	0.0109	4e-04	0.0094	0.0032	0.0095	4e-04	0.0059	0.0153	0.1402	0.1771	7e-04	9e-04	0.0125	0.0253	0.0192	0.0053	0.0183	0.0052	2e-04
7	rs34684367	27864418	0.75	0.750298972197586	0.84	0.364737902801441	0.214018654656934	0.0989615604761217	0.0022	0.0019	0.0198	0.1573	0.0054	0.1659	0.1833	0.0106	4e-04	0.0093	0.0032	0.0096	5e-04	0.0058	0.0151	0.1407	0.1765	8e-04	0.001	0.0126	0.0252	0.0191	0.0053	0.0184	0.0052	3e-04
7	rs73075348	27869377	0.75	0.750298972197586	0.84	0.364737902801441	0.209951073191156	0.0961462615445758	0.0022	0.0019	0.0198	0.1572	0.0053	0.1658	0.1835	0.0105	4e-04	0.0092	0.0032	0.0095	5e-04	0.0057	0.0151	0.1408	0.1763	8e-04	0.001	0.0126	0.0255	0.019	0.0053	0.0184	0.0052	3e-04
7	rs112759592	27875642	0.75	0.750298972197586	0.84	0.364737902801441	0.176009718637259	0.0910814379622124	0.0022	0.0019	0.0195	0.1569	0.0053	0.166	0.1845	0.0102	4e-04	0.0091	0.0032	0.0095	6e-04	0.0055	0.0149	0.1415	0.1756	0.001	0.001	0.0127	0.0254	0.0189	0.0053	0.0186	0.0052	4e-04
7	rs10281008	27877537	0.75	0.750298972197586	0.84	0.364737902801441	0.175358532705757	0.0921800949887954	0.0022	0.0019	0.0195	0.1568	0.0053	0.166	0.1845	0.0102	4e-04	0.0091	0.0032	0.0095	6e-04	0.0055	0.0149	0.1415	0.1756	0.001	0.001	0.0127	0.0254	0.0189	0.0053	0.0186	0.0052	5e-04
7	rs58651394	27881058	0.75	0.750298972197586	0.84	0.364737902801441	0.173557019779462	0.092731380121171	0.0022	0.0019	0.0194	0.1568	0.0053	0.1658	0.185	0.0101	4e-04	0.009	0.0032	0.0095	6e-04	0.0055	0.0148	0.1417	0.1755	0.001	0.001	0.0127	0.0254	0.0189	0.0053	0.0186	0.0052	5e-04
7	rs62451072	27882316	0.75	0.750298972197586	0.84	0.364737902801441	0.171837717250641	0.0932839656326749	0.0022	0.0019	0.0194	0.1568	0.0053	0.1657	0.1851	0.0101	4e-04	0.009	0.0032	0.0095	6e-04	0.0055	0.0148	0.1417	0.1754	0.001	0.001	0.0127	0.0254	0.0189	0.0053	0.0186	0.0052	5e-04
7	rs17620013	27891404	0.75	0.750298972197586	0.84	0.364737902801441	0.167371843477133	0.0899101185383723	0.0022	0.002	0.0193	0.1568	0.0053	0.1657	0.1856	0.01	4e-04	0.009	0.0032	0.0094	6e-04	0.0054	0.0147	0.1419	0.1751	0.001	0.001	0.0127	0.0254	0.0189	0.0053	0.0187	0.0052	5e-04
7	rs17692895	27903830	0.75	0.750298972197586	0.84	0.364737902801441	0.171124275379015	0.106678437841221	0.0023	0.002	0.0192	0.1568	0.0053	0.166	0.1864	0.0098	5e-04	0.009	0.0031	0.0093	7e-04	0.0053	0.0142	0.1422	0.1744	0.0011	0.001	0.0128	0.0254	0.0189	0.0053	0.0189	0.0052	6e-04
7	rs73083371	27906711	0.75	0.750298972197586	0.84	0.364737902801441	0.168181933033531	0.111974809232771	0.0023	0.002	0.0191	0.1568	0.0053	0.166	0.1865	0.0098	5e-04	0.009	0.0031	0.0093	7e-04	0.0052	0.0141	0.1422	0.1743	0.0011	0.001	0.0128	0.0253	0.0189	0.0053	0.0189	0.0052	6e-04
7	rs116990708	27907645	0.75	0.750298972197586	0.84	0.364737902801441	0.166073443151755	0.113420772579383	0.0023	0.002	0.0191	0.1568	0.0053	0.166	0.1865	0.0098	5e-04	0.009	0.0032	0.0093	7e-04	0.0052	0.0141	0.1422	0.1743	0.0011	0.001	0.0128	0.0253	0.0189	0.0053	0.0189	0.0052	6e-04
7	rs58753113	27910695	0.74	0.820062814253923	0.84	0.364737902801441	0.153013214621794	0.113591350677242	0.0023	0.002	0.0191	0.1568	0.0053	0.1659	0.1867	0.0097	5e-04	0.0089	0.0034	0.0093	7e-04	0.0052	0.0141	0.1423	0.1741	0.0011	0.001	0.0128	0.0253	0.0189	0.0053	0.0189	0.0052	6e-04
7	rs720659	27916218	0.74	0.820062814253923	0.84	0.364737902801441	0.133181469580871	0.0932049453446459	0.0023	0.002	0.0192	0.1572	0.0053	0.1652	0.1876	0.0098	5e-04	0.0089	0.0033	0.0093	8e-04	0.005	0.0135	0.1415	0.1744	0.0013	9e-04	0.0131	0.0253	0.0188	0.0053	0.0187	0.0052	7e-04
7	rs10452749	27918199	0.74	0.820062814253923	0.84	0.364737902801441	0.137241570754351	0.103614121799262	0.0022	0.002	0.0192	0.1574	0.0053	0.165	0.1879	0.0099	5e-04	0.0089	0.0033	0.0093	7e-04	0.005	0.0133	0.1411	0.1746	0.0014	9e-04	0.0132	0.0253	0.0187	0.0053	0.0188	0.0052	7e-04
7	rs80197206	27918573	0.74	0.820062814253923	0.84	0.364737902801441	0.134691549671346	0.109356351537263	0.0022	0.002	0.0192	0.1574	0.0053	0.165	0.188	0.0099	5e-04	0.0089	0.0033	0.0093	7e-04	0.005	0.0133	0.1411	0.1746	0.0014	9e-04	0.0132	0.0253	0.0187	0.0053	0.0188	0.0052	7e-04
7	rs73083390	27925318	0.74	0.820062814253923	0.84	0.364737902801441	0.124630745889635	0.124090603306848	0.0022	0.002	0.0192	0.1575	0.0052	0.1649	0.1883	0.0098	5e-04	0.0088	0.0033	0.0093	8e-04	0.005	0.0132	0.1411	0.1746	0.0014	9e-04	0.0132	0.0251	0.0186	0.0054	0.0188	0.0052	7e-04
7	rs10232181	27932505	0.74	0.820062814253923	0.84	0.364737902801441	0.0802299432751072	0.119709645627486	0.0023	0.0019	0.0193	0.1584	0.0052	0.1645	0.1899	0.0097	6e-04	0.0084	0.0033	0.0093	8e-04	0.0049	0.013	0.1409	0.1743	0.0016	9e-04	0.013	0.025	0.0179	0.0055	0.0186	0.0052	8e-04
7	rs7806217	27937777	0.74	0.820062814253923	0.84	0.364737902801441	0.0449451645895939	0.09710791510032	0.0023	0.0019	0.0196	0.1596	0.005	0.1634	0.1922	0.0094	6e-04	0.008	0.0032	0.0094	9e-04	0.0048	0.0128	0.1405	0.1742	0.0017	8e-04	0.0131	0.0247	0.0169	0.0055	0.0184	0.0051	0.0011
7	rs193	27943809	0.74	0.820062814253923	0.84	0.364737902801441	0.0404798795959099	0.0785343170470082	0.0023	0.0019	0.0196	0.1597	0.005	0.1634	0.1925	0.0094	6e-04	0.008	0.0032	0.0094	9e-04	0.0048	0.0127	0.1405	0.1742	0.0018	8e-04	0.0131	0.0246	0.0167	0.0055	0.0184	0.0051	0.0011
7	rs916854	27947150	0.74	0.820062814253923	0.84	0.364737902801441	0.0388957087023269	0.0922587702781555	0.0023	0.0019	0.0196	0.1598	0.005	0.1634	0.1926	0.0094	7e-04	0.0079	0.0032	0.0094	9e-04	0.0048	0.0127	0.1404	0.1742	0.0018	8e-04	0.0131	0.0246	0.0167	0.0055	0.0184	0.0051	0.0011
7	rs17156005	27950452	0.74	0.820062814253923	0.84	0.364737902801441	0.0363689472659332	0.0912380688461112	0.0023	0.0019	0.0196	0.16	0.005	0.1634	0.1929	0.0094	7e-04	0.0079	0.0032	0.0095	9e-04	0.0048	0.0126	0.1402	0.1742	0.0018	8e-04	0.0131	0.0246	0.0166	0.0055	0.0183	0.0051	0.0011
7	rs67705163	27954738	0.74	0.820062814253923	0.85	0.32706018639722	0.0338954831066467	0.0906903285761184	0.0023	0.0019	0.0196	0.1601	0.005	0.1634	0.193	0.0093	7e-04	0.0079	0.0032	0.0095	9e-04	0.0048	0.0126	0.1401	0.1741	0.0018	8e-04	0.0131	0.0246	0.0165	0.0055	0.0183	0.0051	0.0011
7	rs10486567	27976563	0.74	0.820062814253923	0.85	0.32706018639722	0.029498749206636	0.106511917866313	0.0023	0.0019	0.0196	0.1607	0.0048	0.1632	0.194	0.0093	7e-04	0.008	0.0032	0.0094	9e-04	0.0048	0.0126	0.1391	0.1743	0.0018	9e-04	0.0131	0.0244	0.0164	0.0055	0.0184	0.005	0.0011
7	rs3919460	27976715	0.74	0.820062814253923	0.85	0.32706018639722	0.0296815621817447	0.110535943064983	0.0023	0.0019	0.0196	0.1607	0.0048	0.1631	0.1939	0.0095	7e-04	0.0079	0.0032	0.0093	9e-04	0.0048	0.0126	0.1391	0.1743	0.0018	9e-04	0.0131	0.0244	0.0164	0.0055	0.0184	0.005	0.0011
7	rs117034173	27979776	0.74	0.820062814253923	0.87	0.259919603286658	0.0282633652115392	0.124178823883261	0.0023	0.0019	0.0196	0.1605	0.0048	0.1628	0.1942	0.0095	7e-04	0.008	0.0033	0.0093	0.001	0.0048	0.0125	0.1391	0.174	0.002	9e-04	0.0131	0.0244	0.0164	0.0056	0.0183	0.0051	0.0011
7	rs28657749	27984720	0.74	0.820062814253923	0.87	0.259919603286658	0.0286970947456981	0.0979121601905018	0.0023	0.0019	0.0196	0.1604	0.0048	0.1627	0.1945	0.0095	7e-04	0.008	0.0033	0.0093	0.0011	0.0048	0.0124	0.1392	0.174	0.002	9e-04	0.013	0.0243	0.0164	0.0056	0.0183	0.0051	0.0011
7	rs17156078	27988689	0.74	0.820062814253923	0.87	0.259919603286658	0.0284629674770207	0.0855144735683938	0.0023	0.002	0.0197	0.1604	0.0048	0.1626	0.1946	0.0094	7e-04	0.008	0.0033	0.0093	0.0011	0.0048	0.0123	0.1392	0.1739	0.002	9e-04	0.0131	0.0242	0.0164	0.0056	0.0183	0.0052	0.0012
7	rs62451150	27989148	0.74	0.820062814253923	0.87	0.259919603286658	0.028396322930034	0.0900659459725021	0.0023	0.002	0.0197	0.1604	0.0048	0.1627	0.1946	0.0094	7e-04	0.008	0.0033	0.0093	0.0011	0.0048	0.0123	0.1392	0.1739	0.002	9e-04	0.013	0.0242	0.0164	0.0056	0.0183	0.0052	0.0012
7	rs73086934	27992551	0.74	0.820062814253923	0.88	0.230271256315472	0.026979339752299	0.096306275913502	0.0023	0.002	0.0194	0.1604	0.0048	0.1626	0.1944	0.0094	7e-04	0.008	0.0033	0.0093	0.0011	0.0048	0.0126	0.1393	0.1739	0.002	9e-04	0.013	0.0242	0.0164	0.0056	0.0183	0.0052	0.0012
7	rs78452618	27995830	0.74	0.820062814253923	0.88	0.230271256315472	0.0202893220610504	0.119014199330991	0.0024	0.0019	0.0193	0.1605	0.0048	0.1634	0.1955	0.0091	8e-04	0.0082	0.0033	0.009	0.0012	0.0048	0.0126	0.1389	0.1732	0.0022	0.001	0.0129	0.0241	0.0161	0.0055	0.018	0.0052	0.0013
7	rs78975149	28006639	0.74	0.820062814253923	0.89	0.20310604818777	0.0260491345254186	0.152145535407837	0.0024	0.0019	0.0192	0.1605	0.0047	0.165	0.1964	0.0087	8e-04	0.0085	0.0031	0.0087	0.0013	0.0047	0.0125	0.1391	0.1717	0.0023	0.0011	0.0131	0.0241	0.0156	0.0053	0.0177	0.0053	0.0014
7	rs61648985	28009094	0.74	0.820062814253923	0.89	0.20310604818777	0.0251013113998688	0.120232232063049	0.0025	0.0019	0.0192	0.1605	0.0047	0.165	0.1964	0.0087	8e-04	0.0085	0.0031	0.0087	0.0013	0.0047	0.0125	0.1391	0.1716	0.0023	0.0011	0.0131	0.0241	0.0156	0.0053	0.0177	0.0053	0.0014
7	rs10237946	28009508	0.74	0.820062814253923	0.89	0.20310604818777	0.0250403649664569	0.115216702404417	0.0025	0.0019	0.0192	0.1605	0.0047	0.165	0.1964	0.0087	8e-04	0.0085	0.0031	0.0087	0.0013	0.0047	0.0125	0.1391	0.1716	0.0023	0.0011	0.0131	0.0241	0.0156	0.0053	0.0177	0.0053	0.0014
7	rs79909443	28009799	0.74	0.820062814253923	0.89	0.20310604818777	0.0249592675768951	0.108600609017041	0.0025	0.0019	0.0192	0.1605	0.0047	0.165	0.1964	0.0087	8e-04	0.0085	0.0031	0.0087	0.0013	0.0047	0.0125	0.1391	0.1716	0.0023	0.0011	0.0131	0.0241	0.0156	0.0053	0.0177	0.0053	0.0014
7	rs253310	28009981	0.74	0.820062814253923	0.91	0.155803491158275	0.0248480653069333	0.108516761928989	0.0025	0.0019	0.0192	0.1605	0.0047	0.1651	0.1964	0.0087	8e-04	0.0085	0.0031	0.0087	0.0013	0.0047	0.0125	0.1391	0.1716	0.0023	0.0011	0.0132	0.0241	0.0156	0.0053	0.0177	0.0053	0.0014
7	rs116974921	28010682	0.74	0.820062814253923	0.91	0.155803491158275	0.0250911463116695	0.117455045604704	0.0025	0.0019	0.0192	0.1606	0.0047	0.1651	0.1964	0.0087	8e-04	0.0085	0.0031	0.0087	0.0013	0.0047	0.0124	0.1391	0.1716	0.0023	0.0011	0.0132	0.0241	0.0156	0.0053	0.0177	0.0053	0.0014
7	rs117929884	28011863	0.74	0.820062814253923	0.91	0.155803491158275	0.0245365827615578	0.114274638634281	0.0025	0.0019	0.0191	0.1606	0.0046	0.1652	0.1964	0.0087	8e-04	0.0086	0.0032	0.0087	0.0013	0.0047	0.0124	0.1391	0.1716	0.0023	0.0011	0.0132	0.024	0.0157	0.0053	0.0177	0.0053	0.0014
7	rs73301337	28014045	0.74	0.820062814253923	0.91	0.155803491158275	0.0250099314207369	0.109104213789903	0.0024	0.0019	0.0192	0.161	0.0046	0.1653	0.1962	0.0087	8e-04	0.0086	0.0032	0.0087	0.0013	0.0046	0.0123	0.1391	0.1716	0.0023	0.0011	0.0132	0.0239	0.0157	0.0053	0.0176	0.0053	0.0014
7	rs12671522	28020731	0.75	0.750298972197586	0.91	0.155803491158275	0.0242675759344839	0.131582166510464	0.0025	0.0019	0.0193	0.1619	0.0043	0.1657	0.1957	0.0087	8e-04	0.0087	0.0032	0.0087	0.0013	0.0046	0.012	0.1392	0.1717	0.0022	0.0011	0.0132	0.0235	0.0158	0.0053	0.0175	0.0051	0.0014
7	rs6956423	28032942	0.75	0.750298972197586	0.91	0.155803491158275	0.0250302175136117	0.181788734373627	0.0025	0.0019	0.0193	0.1619	0.0043	0.1659	0.196	0.0087	8e-04	0.0087	0.0032	0.0087	0.0013	0.0046	0.012	0.1391	0.1715	0.0022	0.0011	0.0132	0.0235	0.0157	0.0053	0.0174	0.0051	0.0014
7	rs118186994	28033519	0.75	0.750298972197586	0.91	0.155803491158275	0.0255309057686859	0.202402220991844	0.0025	0.0019	0.0192	0.1619	0.0043	0.1659	0.196	0.0087	8e-04	0.0087	0.0032	0.0087	0.0013	0.0046	0.012	0.1392	0.1715	0.0022	0.0011	0.0132	0.0235	0.0157	0.0053	0.0174	0.0051	0.0014
7	rs77046554	28034863	0.75	0.750298972197586	0.91	0.155803491158275	0.0266277910228237	0.249357999179389	0.0025	0.0019	0.0192	0.1619	0.0043	0.1659	0.1961	0.0087	8e-04	0.0087	0.0032	0.0087	0.0013	0.0045	0.012	0.1392	0.1714	0.0022	0.0011	0.0132	0.0235	0.0156	0.0053	0.0173	0.0051	0.0014
7	rs17623527	28038741	0.76	0.684441169424083	0.91	0.155803491158275	0.015934272338683	0.264892375237076	0.0029	0.0018	0.0192	0.1622	0.0042	0.1667	0.1999	0.0085	9e-04	0.0086	0.0032	0.0089	0.0013	0.0043	0.0116	0.1401	0.1689	0.0025	0.0015	0.0135	0.0227	0.0143	0.005	0.0157	0.0049	0.0018
7	rs11763515	28039756	0.76	0.684441169424083	0.91	0.155803491158275	0.0164371492113173	0.302881368181338	0.0032	0.0017	0.0193	0.1624	0.004	0.1672	0.2026	0.0084	9e-04	0.0085	0.0033	0.0091	0.0013	0.0042	0.0113	0.1409	0.167	0.0027	0.0018	0.0137	0.0221	0.0133	0.0048	0.0146	0.0047	0.002
7	rs6945134	28039916	0.76	0.684441169424083	0.91	0.155803491158275	0.0161325685133909	0.377340877462839	0.0032	0.0017	0.0193	0.1627	0.004	0.1672	0.2031	0.0084	9e-04	0.0085	0.0033	0.0091	0.0013	0.0042	0.0113	0.1413	0.167	0.0026	0.0019	0.0135	0.0219	0.0131	0.0048	0.0144	0.0045	0.002
7	rs17156127	28041473	0.77	0.622422290089237	0.91	0.155803491158275	0.064038749499755	0.495560573879365	0.0034	0.0014	0.0193	0.165	0.0039	0.1668	0.2075	0.008	9e-04	0.0079	0.0034	0.0087	0.0011	0.0039	0.011	0.1455	0.1657	0.0027	0.0021	0.0126	0.0196	0.0118	0.0043	0.0128	0.0036	0.0022
7	rs56311485	28043274	0.77	0.622422290089237	0.91	0.155803491158275	0.0756137403373977	0.603971633025318	0.0035	0.0013	0.0192	0.1655	0.0039	0.1668	0.2086	0.0079	9e-04	0.0079	0.0034	0.0087	0.001	0.0039	0.0109	0.146	0.1653	0.0028	0.0021	0.0124	0.0192	0.0116	0.0042	0.0125	0.0034	0.0022
7	rs12536791	28045022	0.77	0.622422290089237	0.91	0.155803491158275	0.073075778674329	0.556061327388768	0.0035	0.0013	0.0192	0.1656	0.0039	0.1668	0.2088	0.0079	9e-04	0.0079	0.0034	0.0087	0.001	0.0039	0.0109	0.1461	0.1653	0.0028	0.0021	0.0124	0.0191	0.0116	0.0042	0.0124	0.0034	0.0022
7	rs112914067	28046525	0.77	0.622422290089237	0.91	0.155803491158275	0.0736679034301015	0.56452084689308	0.0035	0.0013	0.0192	0.1657	0.0039	0.1668	0.2089	0.0079	9e-04	0.0079	0.0034	0.0087	0.001	0.0039	0.0108	0.1462	0.1652	0.0028	0.0021	0.0124	0.0191	0.0116	0.0042	0.0124	0.0034	0.0022
7	rs117621905	28048793	0.77	0.622422290089237	0.92	0.135444945858012	0.0708828375814122	0.530873141200449	0.0035	0.0013	0.0192	0.1657	0.0039	0.1668	0.2089	0.0079	9e-04	0.0078	0.0034	0.0087	0.001	0.0039	0.0108	0.1462	0.1652	0.0028	0.0022	0.0124	0.0191	0.0116	0.0042	0.0124	0.0034	0.0022
7	rs76334155	28063494	0.77	0.622422290089237	0.92	0.135444945858012	0.0624269107267314	0.265579407875778	0.0035	0.0013	0.0192	0.1659	0.0039	0.1668	0.2091	0.0079	0.001	0.0078	0.0035	0.0088	0.001	0.0039	0.0106	0.1463	0.1652	0.0028	0.0022	0.0124	0.019	0.0115	0.0042	0.0124	0.0033	0.0022
7	rs34325103	28064040	0.77	0.622422290089237	0.92	0.135444945858012	0.0655990559652414	0.253863009859626	0.0035	0.0013	0.0193	0.166	0.0039	0.1669	0.2091	0.0079	0.001	0.0078	0.0034	0.0088	0.001	0.0038	0.0105	0.1466	0.1652	0.0028	0.0022	0.0124	0.019	0.0114	0.0042	0.0123	0.0032	0.0022
7	rs77384896	28064319	0.77	0.622422290089237	0.92	0.135444945858012	0.0656187160542293	0.243428411070079	0.0035	0.0013	0.0193	0.166	0.0039	0.167	0.2091	0.0079	0.001	0.0078	0.0034	0.0088	0.001	0.0038	0.0105	0.1466	0.1651	0.0028	0.0022	0.0124	0.019	0.0114	0.0042	0.0123	0.0032	0.0022
7	rs35053797	28071102	0.77	0.622422290089237	0.92	0.135444945858012	0.064445942776047	0.218235188306108	0.0035	0.0013	0.0192	0.1659	0.0039	0.1671	0.2092	0.0079	9e-04	0.0078	0.0034	0.0088	0.001	0.0038	0.0105	0.1467	0.165	0.0028	0.0022	0.0124	0.019	0.0114	0.0042	0.0122	0.0032	0.0022
7	rs17624621	28093594	0.77	0.622422290089237	0.92	0.135444945858012	0.0703876788867072	0.230939624699102	0.0035	0.0012	0.0192	0.1664	0.0039	0.1676	0.2094	0.0077	9e-04	0.0077	0.0033	0.0088	0.001	0.0037	0.0104	0.1466	0.1648	0.0027	0.0021	0.0124	0.019	0.0115	0.0042	0.0122	0.0032	0.0022
7	rs6462063	28099570	0.77	0.622422290089237	0.92	0.135444945858012	0.0727598424428612	0.210960407392729	0.0035	0.0012	0.0192	0.1666	0.0039	0.1677	0.2095	0.0077	9e-04	0.0076	0.0032	0.0088	0.001	0.0038	0.0104	0.1467	0.1646	0.0027	0.0021	0.0124	0.0189	0.0115	0.0041	0.0122	0.0032	0.0022
7	rs10486575	28107380	0.77	0.622422290089237	0.92	0.135444945858012	0.0668451990292418	0.194584414881238	0.0034	0.0012	0.0192	0.1666	0.0039	0.1686	0.2092	0.0077	8e-04	0.0075	0.0033	0.0088	9e-04	0.0037	0.0104	0.1464	0.1646	0.0027	0.002	0.0125	0.019	0.0116	0.0041	0.0121	0.0034	0.0022
7	rs74756543	28111321	0.77	0.622422290089237	0.92	0.135444945858012	0.0679859281349822	0.199784792251232	0.0034	0.0012	0.0192	0.1668	0.0039	0.1686	0.2092	0.0077	8e-04	0.0075	0.0033	0.0087	9e-04	0.0037	0.0103	0.1463	0.1646	0.0026	0.002	0.0125	0.019	0.0115	0.0041	0.0121	0.0034	0.0022
7	rs62449904	28113623	0.77	0.622422290089237	0.91	0.155803491158275	0.0677648038761482	0.194584414881238	0.0034	0.0012	0.0192	0.1669	0.0039	0.1686	0.2092	0.0077	8e-04	0.0075	0.0033	0.0086	9e-04	0.0037	0.0103	0.1463	0.1647	0.0026	0.002	0.0125	0.019	0.0115	0.0041	0.0121	0.0034	0.0022
7	rs78580027	28118538	0.77	0.622422290089237	0.89	0.20310604818777	0.0632678324642541	0.21759003357919	0.0033	0.0012	0.0189	0.1675	0.0039	0.1682	0.2106	0.0076	8e-04	0.0073	0.0031	0.0084	0.001	0.0036	0.0102	0.1463	0.1656	0.0026	0.002	0.0123	0.0187	0.0113	0.0039	0.0121	0.0035	0.0022
7	rs10268254	28119070	0.77	0.622422290089237	0.88	0.230271256315472	0.0590452999392411	0.215229846873593	0.0032	0.0012	0.0187	0.1673	0.0039	0.1685	0.2108	0.0076	8e-04	0.0072	0.0033	0.0084	0.001	0.0036	0.0101	0.1462	0.1652	0.0026	0.002	0.0123	0.0187	0.0113	0.0039	0.0121	0.0036	0.0022
7	rs10486576	28119143	0.77	0.622422290089237	0.88	0.230271256315472	0.057843099266048	0.197490935376737	0.0032	0.0012	0.0187	0.1673	0.0039	0.1686	0.2109	0.0076	8e-04	0.0072	0.0033	0.0084	0.001	0.0036	0.0101	0.1462	0.1651	0.0027	0.002	0.0123	0.0188	0.0113	0.0039	0.0121	0.0036	0.0022
7	rs41535351	28119416	0.77	0.622422290089237	0.87	0.259919603286658	0.0569611544741204	0.214587631989389	0.0032	0.0012	0.0187	0.1674	0.0039	0.1689	0.2109	0.0075	8e-04	0.0072	0.0033	0.0085	0.001	0.0036	0.0101	0.1461	0.1649	0.0026	0.002	0.0122	0.0187	0.0113	0.0039	0.0122	0.0036	0.0021
7	rs6462065	28127829	0.77	0.622422290089237	0.87	0.259919603286658	0.0172286825523115	0.187382265027498	0.0031	0.0013	0.0191	0.1667	0.0039	0.171	0.2121	0.0073	6e-04	0.0073	0.0038	0.0102	0.001	0.0037	0.0102	0.1429	0.1622	0.0024	0.0016	0.0117	0.0186	0.0119	0.0039	0.0138	0.0036	0.0019
7	rs7457754	28128002	0.77	0.622422290089237	0.86	0.29215087580064	0.0170359115154236	0.178661746574528	0.0031	0.0013	0.0191	0.1667	0.0039	0.171	0.2121	0.0073	6e-04	0.0073	0.0038	0.0102	0.001	0.0037	0.0102	0.1429	0.1622	0.0024	0.0016	0.0117	0.0186	0.0119	0.0039	0.0138	0.0036	0.0019
7	rs13234714	28128264	0.77	0.622422290089237	0.86	0.29215087580064	0.0192788320122241	0.174554916830278	0.0031	0.0013	0.0191	0.1667	0.0039	0.1711	0.2123	0.0066	6e-04	0.0073	0.0038	0.0102	0.001	0.0037	0.0102	0.1432	0.1623	0.0024	0.0016	0.0117	0.0185	0.0119	0.004	0.0138	0.0036	0.0019
7	rs113404264	28131539	0.77	0.622422290089237	0.85	0.32706018639722	0.0153359329033286	0.177757419773831	0.003	0.0013	0.0193	0.1668	0.0039	0.1712	0.2121	0.0065	6e-04	0.0073	0.0038	0.0105	0.0011	0.0037	0.01	0.1428	0.1626	0.0023	0.0016	0.0116	0.0184	0.0119	0.004	0.0138	0.0039	0.0018
7	rs6977730	28133980	0.77	0.622422290089237	0.84	0.364737902801441	0.0130316561792063	0.1665395885509	0.003	0.0014	0.0194	0.1671	0.0038	0.1712	0.212	0.0063	6e-04	0.0073	0.0039	0.0106	0.0011	0.0037	0.0099	0.1425	0.1627	0.0023	0.0016	0.0116	0.0183	0.0119	0.004	0.0139	0.0039	0.0017
7	rs76730676	28134827	0.77	0.622422290089237	0.84	0.364737902801441	0.0112081963327687	0.198532493241404	0.0029	0.0014	0.0195	0.1672	0.0038	0.1713	0.2117	0.0064	6e-04	0.0074	0.0039	0.0108	0.0011	0.0038	0.0099	0.1421	0.1627	0.0021	0.0015	0.0116	0.0183	0.0119	0.0041	0.014	0.004	0.0017
7	rs6958010	28138639	0.76	0.684441169424083	0.84	0.364737902801441	0.00763546317041797	0.120232232063049	0.0027	0.0015	0.0198	0.1679	0.0038	0.1708	0.2096	0.0068	5e-04	0.0073	0.004	0.0116	0.0013	0.0043	0.01	0.1407	0.163	0.0015	0.0016	0.0119	0.0187	0.0119	0.0043	0.0148	0.0041	0.0015
7	rs10274928	28142088	0.76	0.684441169424083	0.84	0.364737902801441	0.00764808348451192	0.104026197581515	0.0026	0.0015	0.0197	0.168	0.0038	0.171	0.2092	0.0069	4e-04	0.0073	0.004	0.0118	0.0013	0.0043	0.01	0.1408	0.163	0.0013	0.0015	0.0119	0.019	0.0118	0.0043	0.015	0.0042	0.0014
7	rs2158623	28143490	0.76	0.684441169424083	0.84	0.364737902801441	0.0078350244473787	0.110451525745496	0.0026	0.0015	0.0197	0.1682	0.0038	0.1709	0.2091	0.0069	4e-04	0.0071	0.004	0.0118	0.0012	0.0044	0.01	0.1408	0.1632	0.0013	0.0015	0.0119	0.0189	0.0118	0.0042	0.0149	0.0042	0.0014
7	rs73072534	28144510	0.76	0.684441169424083	0.83	0.405269641990714	0.00682950012313316	0.111974809232771	0.0026	0.0015	0.02	0.1682	0.0038	0.1705	0.2088	0.007	4e-04	0.007	0.004	0.0119	0.0013	0.0044	0.01	0.1409	0.1633	0.0013	0.0015	0.0119	0.0189	0.0118	0.0043	0.0147	0.0043	0.0014
7	rs77740984	28145201	0.76	0.684441169424083	0.83	0.405269641990714	0.0065224173099604	0.11444570419554	0.0026	0.0015	0.0201	0.1682	0.0038	0.1704	0.2087	0.007	5e-04	0.007	0.0039	0.0119	0.0014	0.0045	0.01	0.1409	0.1633	0.0013	0.0015	0.0118	0.0188	0.0118	0.0044	0.0147	0.0044	0.0014
7	rs757729	28146305	0.76	0.684441169424083	0.82	0.448736318624531	0.0064519546284911	0.116764586706999	0.0026	0.0015	0.0202	0.1682	0.0038	0.1703	0.2087	0.007	5e-04	0.007	0.0039	0.0119	0.0014	0.0045	0.01	0.1409	0.1633	0.0013	0.0015	0.0118	0.0188	0.0118	0.0044	0.0147	0.0044	0.0014
7	rs57585717	28149255	0.76	0.684441169424083	0.81	0.49521423796015	0.00661603497127603	0.0901438999532543	0.0026	0.0015	0.0203	0.168	0.0039	0.1699	0.2085	0.007	5e-04	0.007	0.004	0.012	0.0014	0.0046	0.0101	0.141	0.1633	0.0013	0.0015	0.0119	0.0188	0.0118	0.0044	0.0147	0.0045	0.0014
7	rs117020652	28158357	0.76	0.684441169424083	0.81	0.49521423796015	0.00654105850881659	0.0948699198630098	0.0026	0.0015	0.0204	0.1677	0.0039	0.1698	0.2083	0.007	5e-04	0.007	0.004	0.0121	0.0015	0.0046	0.0101	0.1413	0.1631	0.0013	0.0015	0.0118	0.0188	0.0118	0.0045	0.0147	0.0046	0.0013
7	rs4722759	28159313	0.76	0.684441169424083	0.81	0.49521423796015	0.00998987391615493	0.0806105214512356	0.003	0.0015	0.0204	0.1677	0.0039	0.1694	0.2082	0.007	5e-04	0.007	0.004	0.0121	0.0016	0.0046	0.0101	0.1413	0.163	0.0013	0.0015	0.0118	0.0189	0.0118	0.0045	0.0147	0.0046	0.0013
7	rs62449907	28159572	0.76	0.684441169424083	0.81	0.49521423796015	0.0100156941826905	0.0808342760944891	0.0029	0.0015	0.0204	0.1677	0.0039	0.1694	0.2082	0.007	5e-04	0.007	0.004	0.0121	0.0016	0.0046	0.0101	0.1414	0.163	0.0013	0.0015	0.0118	0.0188	0.0118	0.0045	0.0147	0.0046	0.0013
7	rs6962289	28161379	0.76	0.684441169424083	0.81	0.49521423796015	0.0105858235719566	0.0809089168701184	0.0029	0.0015	0.0204	0.1677	0.0039	0.1695	0.2082	0.007	5e-04	0.007	0.004	0.0121	0.0016	0.0046	0.0101	0.1416	0.1627	0.0013	0.0015	0.0118	0.0188	0.0118	0.0045	0.0148	0.0046	0.0013
7	rs62449929	28161691	0.76	0.684441169424083	0.81	0.49521423796015	0.0105642809702708	0.0828593539718707	0.0029	0.0015	0.0204	0.1678	0.0039	0.1695	0.2082	0.007	5e-04	0.007	0.004	0.0121	0.0016	0.0046	0.0101	0.1416	0.1627	0.0013	0.0015	0.0118	0.0188	0.0118	0.0045	0.0148	0.0046	0.0013
7	rs2189965	28172014	0.76	0.684441169424083	0.81	0.49521423796015	0.0128748940009518	0.0875085750450613	0.0029	0.0015	0.0205	0.1682	0.0039	0.1701	0.2079	0.007	5e-04	0.007	0.0039	0.012	0.0015	0.0045	0.0099	0.1416	0.1628	0.0013	0.0015	0.0118	0.0188	0.0117	0.0044	0.0148	0.0047	0.0012
7	rs113735840	28176115	0.76	0.684441169424083	0.81	0.49521423796015	0.01400227441343	0.0875856385991147	0.0029	0.0015	0.0206	0.1683	0.0039	0.1702	0.2077	0.007	5e-04	0.007	0.0039	0.0121	0.0015	0.0045	0.0098	0.1415	0.1629	0.0013	0.0015	0.0118	0.0188	0.0117	0.0043	0.0148	0.0047	0.0011
7	rs864745	28180556	0.76	0.684441169424083	0.81	0.49521423796015	0.0202806005717869	0.0852093269808198	0.0029	0.0015	0.0208	0.1686	0.0039	0.1705	0.2072	0.007	4e-04	0.0071	0.0039	0.0121	0.0015	0.0046	0.0097	0.1412	0.1629	0.0013	0.0014	0.0118	0.0188	0.0116	0.0042	0.0149	0.0049	9e-04
7	rs849140	28183702	0.76	0.684441169424083	0.81	0.49521423796015	0.0208709731106737	0.084980754784386	0.0028	0.0015	0.0208	0.1686	0.004	0.1705	0.2072	0.007	4e-04	0.0071	0.0039	0.0121	0.0015	0.0046	0.0097	0.1411	0.163	0.0013	0.0014	0.0118	0.0188	0.0116	0.0042	0.0149	0.0049	9e-04
7	rs849141	28185091	0.76	0.684441169424083	0.81	0.49521423796015	0.0211123644257614	0.0852855725396139	0.0028	0.0015	0.0208	0.1686	0.004	0.1705	0.2072	0.007	4e-04	0.0071	0.0039	0.0121	0.0015	0.0046	0.0097	0.1411	0.1631	0.0013	0.0014	0.0118	0.0188	0.0116	0.0042	0.0149	0.0049	9e-04
7	rs4719925	28188995	0.76	0.684441169424083	0.81	0.49521423796015	0.0225467395273058	0.0846003499373668	0.0028	0.0014	0.0208	0.1688	0.004	0.1704	0.207	0.0071	4e-04	0.0071	0.0039	0.0121	0.0015	0.0046	0.0097	0.141	0.1633	0.0013	0.0014	0.0118	0.0188	0.0116	0.0041	0.0149	0.0049	9e-04
7	rs1635852	28189411	0.76	0.684441169424083	0.81	0.49521423796015	0.0220517820231834	0.0835388748898197	0.0028	0.0014	0.0208	0.1689	0.004	0.1703	0.2069	0.0071	5e-04	0.0071	0.004	0.0121	0.0015	0.0046	0.0097	0.141	0.1633	0.0013	0.0014	0.0118	0.0188	0.0116	0.0041	0.0149	0.0049	9e-04
7	rs1708299	28189946	0.76	0.684441169424083	0.81	0.49521423796015	0.0238631315078332	0.0821069616922733	0.0028	0.0014	0.0208	0.1689	0.004	0.1703	0.2068	0.0071	4e-04	0.0071	0.0041	0.0121	0.0015	0.0045	0.0097	0.1408	0.1633	0.0013	0.0014	0.0117	0.0187	0.0118	0.0041	0.015	0.0052	9e-04
7	rs849134	28196222	0.76	0.684441169424083	0.81	0.49521423796015	0.0268724636869753	0.0802381565494411	0.0028	0.0013	0.0208	0.1689	0.004	0.1703	0.2065	0.0071	4e-04	0.0071	0.0042	0.0121	0.0014	0.0045	0.0097	0.1406	0.1635	0.0013	0.0014	0.0117	0.0187	0.012	0.0041	0.0151	0.0054	9e-04
7	rs79013867	28197443	0.76	0.684441169424083	0.81	0.49521423796015	0.0291807403926972	0.0864325386036107	0.0028	0.0013	0.0208	0.169	0.004	0.1703	0.2065	0.0071	4e-04	0.0071	0.0042	0.0121	0.0014	0.0045	0.0095	0.1407	0.1636	0.0013	0.0014	0.0117	0.0187	0.012	0.0041	0.0151	0.0054	9e-04
7	rs530649	28202430	0.76	0.684441169424083	0.81	0.49521423796015	0.0291242088896627	0.0928102413638975	0.0027	0.0013	0.0207	0.1691	0.004	0.1705	0.2065	0.0071	4e-04	0.0071	0.0042	0.0121	0.0014	0.0045	0.0094	0.1406	0.1638	0.0013	0.0014	0.0117	0.0186	0.012	0.0041	0.0151	0.0055	8e-04
7	rs520161	28210660	0.76	0.684441169424083	0.81	0.49521423796015	0.0292826922649981	0.0948699198630098	0.0027	0.0013	0.0206	0.1692	0.004	0.1707	0.2065	0.0071	4e-04	0.0071	0.0042	0.0121	0.0014	0.0045	0.0093	0.1406	0.164	0.0013	0.0014	0.0117	0.0184	0.012	0.0041	0.0151	0.0055	8e-04
7	rs849335	28223990	0.76	0.684441169424083	0.81	0.49521423796015	0.036686688845102	0.0975097124464381	0.0026	0.0012	0.0204	0.1692	0.004	0.171	0.2067	0.0071	4e-04	0.0071	0.0042	0.0123	0.0013	0.0045	0.0091	0.1405	0.1642	0.0012	0.0013	0.0118	0.0184	0.0119	0.004	0.0151	0.0055	8e-04
7	rs74518834	28226901	0.76	0.684441169424083	0.81	0.49521423796015	0.0355569603550519	0.108600609017041	0.0025	0.0012	0.0204	0.1692	0.0041	0.171	0.2067	0.0071	4e-04	0.0071	0.0042	0.0123	0.0013	0.0045	0.0092	0.1404	0.1642	0.0012	0.0013	0.0118	0.0183	0.012	0.004	0.0151	0.0055	8e-04
7	rs550448	28229042	0.76	0.684441169424083	0.81	0.49521423796015	0.0343120064539767	0.123826082368354	0.0025	0.0012	0.0204	0.1692	0.0041	0.171	0.2067	0.0071	4e-04	0.0071	0.0042	0.0123	0.0013	0.0045	0.0092	0.1404	0.1642	0.0012	0.0013	0.0118	0.0183	0.012	0.004	0.0151	0.0055	8e-04
7	rs849315	28238860	0.76	0.684441169424083	0.81	0.49521423796015	0.0287530393954137	0.141357726716542	0.0025	0.0012	0.0204	0.169	0.0041	0.1708	0.2068	0.0071	4e-04	0.0072	0.0042	0.0122	0.0013	0.0045	0.0092	0.1402	0.1643	0.0012	0.0013	0.0117	0.0182	0.0123	0.004	0.0152	0.0056	8e-04
7	rs1513270	28248738	0.76	0.684441169424083	0.81	0.49521423796015	0.0249289044913874	0.167718725309556	0.0024	0.0012	0.0203	0.1692	0.0041	0.1706	0.207	0.007	4e-04	0.0073	0.0043	0.0122	0.0013	0.0045	0.0093	0.14	0.1644	0.0012	0.0013	0.0117	0.018	0.0123	0.004	0.0152	0.0056	8e-04
7	rs73078484	28250482	0.76	0.684441169424083	0.81	0.49521423796015	0.0250200729985127	0.17997078875918	0.0024	0.0012	0.0203	0.1692	0.0041	0.1706	0.207	0.0071	4e-04	0.0073	0.0043	0.0122	0.0013	0.0045	0.0092	0.14	0.1644	0.0012	0.0013	0.0117	0.018	0.0123	0.004	0.0152	0.0056	8e-04
7	rs58462233	28260507	0.77	0.622422290089237	0.82	0.448736318624531	0.0163029148294025	0.341987954409437	0.0025	0.0013	0.0209	0.1686	0.0051	0.1709	0.2081	0.0076	5e-04	0.008	0.0044	0.0119	0.0014	0.005	0.0091	0.1356	0.1652	0.0012	0.0013	0.0115	0.0165	0.0127	0.0042	0.0148	0.0063	9e-04
7	rs56142710	28260867	0.78	0.56417027826485	0.82	0.448736318624531	0.0227166425910903	0.298716375635655	0.0028	0.0012	0.0215	0.1684	0.0054	0.1706	0.2088	0.0079	5e-04	0.0088	0.0045	0.0117	0.0012	0.0054	0.0088	0.1328	0.1658	0.0014	0.0012	0.0115	0.0161	0.0127	0.0042	0.0144	0.0068	8e-04
7	rs73076597	28260970	0.78	0.56417027826485	0.82	0.448736318624531	0.0252133215495182	0.346693607835609	0.0028	0.0012	0.0215	0.1679	0.0055	0.1703	0.2089	0.0079	5e-04	0.0091	0.0046	0.0117	0.0012	0.0056	0.0088	0.1323	0.1659	0.0015	0.0012	0.0116	0.016	0.0128	0.0042	0.0144	0.0068	8e-04
7	rs478266	28261344	0.78	0.56417027826485	0.82	0.448736318624531	0.0239810016725118	0.384349363002123	0.0028	0.0012	0.0216	0.1667	0.006	0.1698	0.2097	0.0078	5e-04	0.0094	0.0047	0.0113	0.0012	0.0064	0.0088	0.1316	0.1658	0.0016	0.0012	0.0116	0.0159	0.0128	0.0043	0.0143	0.007	8e-04
7	rs475615	28263825	0.79	0.509607847349147	0.82	0.448736318624531	0.0774171975384979	0.561415398429351	0.0029	0.0012	0.0218	0.1671	0.0066	0.1682	0.2115	0.0075	5e-04	0.0095	0.0047	0.0109	0.001	0.0074	0.008	0.1298	0.1671	0.0017	0.001	0.0115	0.0154	0.0122	0.0048	0.0138	0.0082	8e-04
7	rs12700856	28268201	0.79	0.509607847349147	0.82	0.448736318624531	0.0727177846855311	0.62039070338382	0.0029	0.0012	0.0218	0.1675	0.0067	0.1683	0.2116	0.0074	5e-04	0.0097	0.0047	0.0109	0.001	0.0074	0.0079	0.1299	0.1669	0.0015	9e-04	0.0113	0.0153	0.0122	0.0048	0.0138	0.0082	8e-04
7	rs849325	28272666	0.79	0.509607847349147	0.81	0.49521423796015	0.0790704623239666	0.608282322126562	0.0029	0.0011	0.0218	0.1679	0.0067	0.1683	0.2117	0.0074	5e-04	0.0096	0.0048	0.0108	9e-04	0.0074	0.0079	0.1298	0.1668	0.0015	9e-04	0.0113	0.0153	0.0122	0.0048	0.0138	0.0082	8e-04
7	rs11977565	28274384	0.79	0.509607847349147	0.81	0.49521423796015	0.0793815639805151	0.618657490443951	0.0029	0.0011	0.0218	0.1679	0.0067	0.1683	0.2118	0.0074	5e-04	0.0096	0.0048	0.0108	9e-04	0.0074	0.0079	0.1298	0.1668	0.0015	9e-04	0.0112	0.0153	0.0122	0.0048	0.0138	0.0083	8e-04
7	rs7789626	28277811	0.79	0.509607847349147	0.81	0.49521423796015	0.152613123500091	0.674229926519649	0.0029	0.0011	0.0218	0.1675	0.007	0.1679	0.2137	0.0072	5e-04	0.0098	0.0049	0.0101	9e-04	0.0081	0.0076	0.1277	0.1679	0.0016	8e-04	0.0112	0.015	0.012	0.0047	0.0134	0.0089	9e-04
7	rs4722771	28279243	0.79	0.509607847349147	0.81	0.49521423796015	0.168746819334357	0.824647618866395	0.0029	0.0011	0.0219	0.1677	0.0071	0.1679	0.214	0.0072	5e-04	0.0098	0.0049	0.0101	8e-04	0.0082	0.0076	0.1272	0.168	0.0016	7e-04	0.0112	0.015	0.0119	0.0048	0.0133	0.0089	9e-04
7	rs76095604	28287356	0.79	0.509607847349147	0.81	0.49521423796015	0.203164565813147	0.711874902915033	0.0029	0.0011	0.0221	0.1677	0.0072	0.1678	0.2141	0.0073	4e-04	0.0099	0.005	0.01	8e-04	0.0083	0.0075	0.1262	0.1684	0.0016	7e-04	0.0112	0.0151	0.0118	0.0048	0.013	0.0091	9e-04
7	rs7802742	28292882	0.79	0.509607847349147	0.8	0.544775224122235	0.191297000820065	0.70621383373632	0.0029	0.0013	0.0221	0.1676	0.0072	0.1678	0.2141	0.0073	4e-04	0.01	0.005	0.0098	8e-04	0.0083	0.0075	0.126	0.1685	0.0017	8e-04	0.0112	0.0152	0.0116	0.0049	0.013	0.0091	9e-04
7	rs177458	28299502	0.79	0.509607847349147	0.8	0.544775224122235	0.201908576671439	0.69062431818785	0.0029	0.0013	0.0221	0.1676	0.0072	0.1678	0.2141	0.0073	4e-04	0.01	0.005	0.0097	8e-04	0.0084	0.0075	0.1258	0.1686	0.0017	8e-04	0.0112	0.0152	0.0115	0.0049	0.013	0.0091	9e-04
7	rs74561834	28306335	0.79	0.509607847349147	0.8	0.544775224122235	0.19851617958375	0.672021350757585	0.003	0.0013	0.0221	0.1675	0.0074	0.1674	0.2139	0.0071	5e-04	0.0101	0.0052	0.0097	8e-04	0.0085	0.0075	0.1252	0.1688	0.0017	7e-04	0.0113	0.0154	0.0114	0.0051	0.013	0.0093	9e-04
7	rs73078553	28308576	0.79	0.509607847349147	0.8	0.544775224122235	0.191297000820065	0.701454472546347	0.0032	0.0014	0.0221	0.1674	0.0077	0.1669	0.2125	0.0073	6e-04	0.0102	0.0056	0.0096	8e-04	0.0089	0.0077	0.124	0.1688	0.0018	7e-04	0.0115	0.0154	0.0111	0.0056	0.0133	0.0096	0.001
7	rs4719930	28309468	0.79	0.509607847349147	0.8	0.544775224122235	0.207555492030611	0.665552425747356	0.0033	0.0014	0.0222	0.1674	0.0079	0.1666	0.212	0.0073	7e-04	0.0103	0.0057	0.0097	8e-04	0.0091	0.0077	0.1232	0.169	0.0018	6e-04	0.0116	0.0155	0.0109	0.0058	0.0134	0.0098	0.001
7	rs73080516	28315399	0.79	0.509607847349147	0.8	0.544775224122235	0.231742457638215	0.7436401140935	0.0033	0.0015	0.022	0.1667	0.0081	0.1672	0.2106	0.0072	8e-04	0.0104	0.0058	0.0095	9e-04	0.0093	0.0079	0.123	0.1694	0.0019	5e-04	0.0116	0.0154	0.0106	0.0061	0.0137	0.0101	0.0011
7	rs73080521	28317789	0.79	0.509607847349147	0.81	0.49521423796015	0.232844484169239	0.781179413861393	0.0033	0.0015	0.022	0.1666	0.0082	0.1673	0.2104	0.0072	9e-04	0.0105	0.0058	0.0095	9e-04	0.0094	0.008	0.1229	0.1694	0.0019	5e-04	0.0115	0.0154	0.0105	0.0061	0.0138	0.0102	0.0011
7	rs4722780	28319851	0.79	0.509607847349147	0.83	0.405269641990714	0.229968386423422	0.737773616337841	0.0033	0.0015	0.022	0.1665	0.0082	0.1673	0.2103	0.0073	9e-04	0.0105	0.0058	0.0094	9e-04	0.0094	0.008	0.1229	0.1694	0.0019	5e-04	0.0116	0.0154	0.0105	0.0062	0.0138	0.0102	0.0012
7	rs177486	28320034	0.79	0.509607847349147	0.83	0.405269641990714	0.228034041345297	0.72143202272451	0.0033	0.0015	0.022	0.1665	0.0082	0.1673	0.2103	0.0073	9e-04	0.0105	0.0058	0.0094	9e-04	0.0094	0.008	0.1229	0.1694	0.0019	5e-04	0.0116	0.0154	0.0105	0.0062	0.0138	0.0102	0.0012
7	rs73080525	28321005	0.79	0.509607847349147	0.83	0.405269641990714	0.227321473369545	0.778137292386872	0.0033	0.0015	0.022	0.1665	0.0082	0.1673	0.2101	0.0073	9e-04	0.0105	0.0059	0.0094	9e-04	0.0096	0.008	0.1229	0.1694	0.0019	5e-04	0.0116	0.0154	0.0105	0.0062	0.0138	0.01	0.0012
7	rs177492	28324349	0.79	0.509607847349147	0.83	0.405269641990714	0.231361662447475	0.761451553095109	0.0033	0.0015	0.022	0.1664	0.0082	0.1673	0.2095	0.0073	9e-04	0.0106	0.0059	0.0094	9e-04	0.0098	0.0081	0.123	0.1695	0.0019	5e-04	0.0116	0.0156	0.0105	0.0062	0.0138	0.0101	0.0012
7	rs177498	28326038	0.79	0.509607847349147	0.83	0.405269641990714	0.233779232361471	0.767813246749671	0.0033	0.0015	0.022	0.1665	0.0082	0.1673	0.2094	0.0073	9e-04	0.0106	0.0059	0.0094	9e-04	0.0098	0.0081	0.1229	0.1695	0.0019	5e-04	0.0116	0.0156	0.0105	0.0062	0.0138	0.0101	0.0012
7	rs34349268	28328363	0.79	0.509607847349147	0.83	0.405269641990714	0.253042550624231	0.899991188406864	0.0033	0.0015	0.022	0.1664	0.0083	0.1673	0.2093	0.0072	9e-04	0.0106	0.0059	0.0094	9e-04	0.0098	0.0081	0.1229	0.1694	0.0019	5e-04	0.0116	0.0155	0.0105	0.0062	0.0138	0.0101	0.0012
7	rs77589521	28330649	0.79	0.509607847349147	0.83	0.405269641990714	0.350393953698651	1.01918041850499	0.0034	0.0016	0.0222	0.1652	0.0086	0.1675	0.2085	0.0071	0.001	0.011	0.006	0.0094	9e-04	0.0102	0.0083	0.1224	0.1684	0.002	6e-04	0.0115	0.0155	0.0107	0.0063	0.0145	0.0105	0.0013
7	rs75944472	28331126	0.79	0.509607847349147	0.83	0.405269641990714	0.400600088932927	0.961365068248824	0.0034	0.0016	0.0223	0.1645	0.0088	0.1676	0.2079	0.007	0.001	0.0112	0.0061	0.0094	0.001	0.0105	0.0084	0.1221	0.1679	0.0021	6e-04	0.0115	0.0155	0.0107	0.0064	0.0148	0.0106	0.0013
7	rs849322	28331586	0.78	0.56417027826485	0.83	0.405269641990714	0.4331277564044	0.825725266369441	0.0035	0.0017	0.0224	0.1639	0.009	0.1676	0.2074	0.007	0.0011	0.0114	0.0062	0.0094	0.001	0.0108	0.0085	0.1219	0.1675	0.0022	6e-04	0.0114	0.0155	0.0108	0.0065	0.0151	0.0109	0.0014
7	rs9969186	28332267	0.79	0.509607847349147	0.82	0.448736318624531	0.487128995424228	0.891066846605946	0.0035	0.0017	0.0226	0.1639	0.009	0.1673	0.207	0.0071	0.0011	0.0117	0.0063	0.0092	0.001	0.011	0.0087	0.1215	0.1672	0.0022	6e-04	0.0112	0.0154	0.0108	0.0065	0.0152	0.0111	0.0014
7	rs177504	28332358	0.79	0.509607847349147	0.83	0.405269641990714	0.458046941245672	0.918050797333443	0.0035	0.0017	0.0223	0.1629	0.009	0.1675	0.2065	0.0069	0.0015	0.0118	0.0063	0.0094	0.0011	0.011	0.0089	0.1222	0.1674	0.0023	7e-04	0.0111	0.0154	0.0109	0.0065	0.0153	0.0112	0.0014
7	rs13223102	28338265	0.8	0.458652199356866	0.83	0.405269641990714	0.451602846521628	1.18323257693674	0.0035	0.002	0.0232	0.1611	0.0097	0.1682	0.2041	0.0075	0.0017	0.0121	0.0065	0.0089	0.0015	0.0116	0.0092	0.1216	0.1661	0.0026	0.001	0.0102	0.0146	0.0118	0.0068	0.0152	0.0118	0.0016
7	rs41527549	28339945	0.8	0.458652199356866	0.83	0.405269641990714	0.424702569656232	1.12456009725546	0.0035	0.002	0.0232	0.161	0.0097	0.1682	0.204	0.0075	0.0017	0.0122	0.0065	0.0089	0.0015	0.0116	0.0092	0.1215	0.166	0.0026	0.001	0.0102	0.0146	0.0118	0.0068	0.0152	0.0118	0.0016
7	rs6978601	28340264	0.8	0.458652199356866	0.84	0.364737902801441	0.412505971967207	1.08039006612873	0.0035	0.002	0.0233	0.161	0.0097	0.1682	0.204	0.0075	0.0017	0.0122	0.0065	0.0089	0.0015	0.0117	0.0092	0.1216	0.166	0.0026	0.001	0.0102	0.0146	0.0118	0.0068	0.0152	0.0119	0.0016
7	rs4722782	28341397	0.8	0.458652199356866	0.84	0.364737902801441	0.424935493608059	1.12685074050337	0.0035	0.002	0.0233	0.161	0.0097	0.1683	0.2042	0.0075	0.0017	0.0122	0.0065	0.0089	0.0015	0.0117	0.0092	0.1216	0.166	0.0026	0.001	0.0102	0.0146	0.0118	0.0068	0.0151	0.0119	0.0016
7	rs11771059	28344710	0.8	0.458652199356866	0.84	0.364737902801441	0.465631657957522	1.19579171105287	0.0035	0.0021	0.0233	0.161	0.0098	0.1683	0.2043	0.0075	0.0017	0.0122	0.0065	0.0088	0.0015	0.0117	0.0092	0.1216	0.1654	0.0026	0.001	0.0103	0.0146	0.0117	0.0068	0.015	0.0119	0.0016
7	rs35679392	28345810	0.8	0.458652199356866	0.84	0.364737902801441	0.459377436907234	1.20572340202729	0.0034	0.0021	0.0233	0.161	0.0098	0.1683	0.2044	0.0075	0.0018	0.0122	0.0065	0.0088	0.0015	0.0117	0.0092	0.1216	0.1654	0.0025	0.0011	0.0104	0.0146	0.0117	0.0069	0.0149	0.0119	0.0016
7	rs35068182	28350984	0.8	0.458652199356866	0.85	0.32706018639722	0.468865927866356	1.25376162764475	0.0034	0.0021	0.0234	0.161	0.0099	0.1684	0.2044	0.0075	0.0018	0.0122	0.0065	0.0088	0.0016	0.0115	0.0092	0.1216	0.1657	0.0025	0.0011	0.0103	0.0146	0.0117	0.0067	0.0148	0.012	0.0016
7	rs79860088	28354805	0.8	0.458652199356866	0.85	0.32706018639722	0.461983399465369	1.23477309338581	0.0034	0.0021	0.0234	0.161	0.0099	0.1684	0.2043	0.0076	0.0018	0.0122	0.0065	0.0088	0.0016	0.0116	0.0092	0.1216	0.1656	0.0025	0.0011	0.0103	0.0146	0.0117	0.0067	0.0148	0.012	0.0016
7	rs12537887	28358320	0.8	0.458652199356866	0.85	0.32706018639722	0.482345577040018	1.31169638558827	0.0035	0.0021	0.0234	0.1608	0.01	0.1685	0.204	0.0076	0.0018	0.0121	0.0065	0.0088	0.0017	0.0116	0.0092	0.1216	0.1654	0.0025	0.0011	0.0101	0.0145	0.0116	0.0068	0.0148	0.0121	0.0017
7	rs12700865	28359075	0.8	0.458652199356866	0.85	0.32706018639722	0.480178848976177	1.23011699679181	0.0035	0.0022	0.0237	0.1603	0.0103	0.1684	0.2028	0.0079	0.0018	0.0122	0.0066	0.0089	0.0019	0.0119	0.0094	0.1215	0.1649	0.0025	0.0014	0.0098	0.0144	0.0117	0.0071	0.0148	0.0125	0.0018
7	rs6973453	28360334	0.8	0.458652199356866	0.85	0.32706018639722	0.607262033008693	1.23843361020976	0.0037	0.0023	0.0244	0.1587	0.0106	0.1691	0.1997	0.0084	0.0019	0.0122	0.0067	0.0092	0.0024	0.0125	0.0099	0.1204	0.1639	0.0025	0.002	0.0094	0.0142	0.0117	0.0078	0.015	0.0134	0.0021
7	rs76530432	28364367	0.8	0.458652199356866	0.85	0.32706018639722	0.606709367300528	1.370915634401	0.0039	0.0023	0.0242	0.1576	0.0103	0.1712	0.1982	0.0086	0.0018	0.012	0.0072	0.0092	0.0024	0.0124	0.0104	0.1205	0.1631	0.0026	0.0023	0.0091	0.0139	0.0123	0.0078	0.0149	0.0137	0.0022
7	rs17156585	28366100	0.8	0.458652199356866	0.85	0.32706018639722	0.583707568750061	1.37447245480995	0.0039	0.0023	0.0242	0.1576	0.0102	0.1713	0.1981	0.0086	0.0018	0.012	0.0072	0.0092	0.0025	0.0124	0.0105	0.1204	0.1631	0.0026	0.0023	0.0091	0.0139	0.0123	0.0078	0.0149	0.0137	0.0022
7	rs55888107	28369789	0.79	0.509607847349147	0.86	0.29215087580064	0.560653347694029	1.22380294450715	0.0039	0.0023	0.0241	0.1571	0.0102	0.1716	0.1979	0.0086	0.0018	0.012	0.0072	0.0094	0.0025	0.0124	0.0105	0.1205	0.1631	0.0026	0.0024	0.0091	0.0139	0.0122	0.0078	0.0149	0.0137	0.0022
7	rs13230543	28370069	0.79	0.509607847349147	0.87	0.259919603286658	0.548597289937384	1.1961225326013	0.0039	0.0023	0.0241	0.157	0.0102	0.1716	0.1979	0.0086	0.0018	0.012	0.0072	0.0094	0.0025	0.0124	0.0105	0.1205	0.1631	0.0026	0.0024	0.0091	0.0139	0.0122	0.0078	0.0149	0.0137	0.0022
7	rs6462075	28371805	0.79	0.509607847349147	0.87	0.259919603286658	0.498022180834077	1.07584514518592	0.0039	0.0023	0.0241	0.1565	0.0103	0.1722	0.1976	0.0086	0.0018	0.012	0.0072	0.0097	0.0026	0.0123	0.0107	0.1205	0.1627	0.0026	0.0025	0.009	0.0138	0.0122	0.0078	0.0151	0.0138	0.0022
7	rs6971345	28381283	0.79	0.509607847349147	0.87	0.259919603286658	0.429490184634187	1.0509124954766	0.004	0.0024	0.024	0.1564	0.0106	0.1721	0.1972	0.0086	0.0019	0.012	0.0072	0.01	0.0028	0.0125	0.0109	0.1205	0.1625	0.0025	0.0025	0.0087	0.0137	0.0123	0.0078	0.0151	0.0135	0.0023
7	rs10269853	28389218	0.79	0.509607847349147	0.87	0.259919603286658	0.349391121277343	0.837598774140102	0.004	0.0024	0.0241	0.1558	0.0104	0.1732	0.1968	0.0089	0.0018	0.0114	0.007	0.0101	0.0031	0.0122	0.011	0.1207	0.1624	0.0025	0.0025	0.0088	0.0146	0.0122	0.0077	0.0151	0.0132	0.0023
7	rs11765845	28391142	0.79	0.509607847349147	0.87	0.259919603286658	0.34649654934629	0.791846815259499	0.004	0.0024	0.0241	0.1558	0.0104	0.1734	0.1965	0.0089	0.0019	0.0113	0.0071	0.0101	0.0032	0.0122	0.0112	0.1203	0.1624	0.0026	0.0026	0.0088	0.0146	0.0122	0.0077	0.0151	0.0132	0.0023
7	rs55851740	28396507	0.79	0.509607847349147	0.87	0.259919603286658	0.343248500434829	0.730717337829811	0.0041	0.0024	0.024	0.1556	0.0103	0.1735	0.1967	0.009	0.0017	0.0113	0.007	0.0101	0.0033	0.012	0.0113	0.1202	0.1625	0.0027	0.0025	0.0088	0.0146	0.0122	0.0077	0.0153	0.0131	0.0022
7	rs73086424	28397057	0.79	0.509607847349147	0.87	0.259919603286658	0.346391526599159	0.727719207490346	0.0041	0.0024	0.024	0.1557	0.0103	0.1735	0.1967	0.009	0.0017	0.0113	0.007	0.0101	0.0034	0.012	0.0113	0.1202	0.1625	0.0027	0.0025	0.0088	0.0146	0.0122	0.0077	0.0153	0.0131	0.0021
7	rs12669896	28403791	0.79	0.509607847349147	0.87	0.259919603286658	0.377754138920992	0.667756133670933	0.0042	0.0024	0.024	0.1561	0.0103	0.173	0.1969	0.009	0.0015	0.0112	0.007	0.0102	0.0035	0.0117	0.0114	0.12	0.1628	0.0029	0.0024	0.0087	0.0146	0.0122	0.0076	0.0156	0.013	0.002
7	rs11976819	28406603	0.79	0.509607847349147	0.87	0.259919603286658	0.392051298130605	0.703238388112736	0.0042	0.0024	0.024	0.1562	0.0103	0.1731	0.1969	0.009	0.0015	0.0112	0.007	0.0102	0.0035	0.0116	0.0114	0.12	0.1628	0.0029	0.0024	0.0087	0.0146	0.0122	0.0076	0.0156	0.013	0.002
7	rs10254657	28408294	0.79	0.509607847349147	0.88	0.230271256315472	0.372121666583902	0.520602797974968	0.0039	0.0022	0.0251	0.156	0.01	0.1735	0.1967	0.0089	0.0011	0.0112	0.0072	0.0114	0.0035	0.0111	0.0117	0.1196	0.1629	0.003	0.0029	0.0079	0.0147	0.0122	0.0073	0.0158	0.0128	0.0019
7	rs7782982	28411735	0.79	0.509607847349147	0.88	0.230271256315472	0.368535182450012	0.442859865769629	0.0036	0.0021	0.0252	0.1566	0.0097	0.1748	0.1967	0.0087	0.0011	0.0111	0.007	0.0115	0.0034	0.0109	0.0119	0.1205	0.1627	0.0029	0.0029	0.0077	0.0146	0.012	0.0069	0.0156	0.0124	0.0019
7	rs76308079	28420874	0.79	0.509607847349147	0.89	0.20310604818777	0.323535899615155	0.422407931480707	0.0035	0.0021	0.0253	0.1569	0.0097	0.1754	0.1965	0.0086	0.001	0.011	0.007	0.0119	0.0034	0.0108	0.0121	0.1209	0.1623	0.0029	0.0029	0.0075	0.0145	0.0119	0.0067	0.0156	0.0122	0.002
7	rs11768932	28422378	0.79	0.509607847349147	0.89	0.20310604818777	0.285564414520738	0.387546900138447	0.0034	0.002	0.0255	0.1572	0.0096	0.1758	0.1962	0.0085	0.001	0.011	0.007	0.0123	0.0034	0.0107	0.0123	0.1213	0.1619	0.0028	0.0029	0.0073	0.0144	0.0118	0.0065	0.0156	0.012	0.0021
7	rs7794304	28428391	0.79	0.509607847349147	0.9	0.178319663885856	0.246207134853371	0.312225154572281	0.0032	0.002	0.0258	0.1579	0.0092	0.1761	0.1959	0.0084	9e-04	0.0107	0.0069	0.0121	0.0033	0.0106	0.0126	0.1234	0.1615	0.0027	0.0028	0.0071	0.0145	0.0115	0.0063	0.0156	0.0117	0.0022
7	rs73088562	28429028	0.79	0.509607847349147	0.89	0.20310604818777	0.234204803890392	0.306824160239112	0.0032	0.002	0.0258	0.1581	0.0092	0.1762	0.1958	0.0084	9e-04	0.0107	0.0069	0.0121	0.0033	0.0106	0.0125	0.1234	0.1616	0.0027	0.0027	0.0071	0.0145	0.0114	0.0063	0.0156	0.0117	0.0022
7	rs6952227	28430358	0.79	0.509607847349147	0.89	0.20310604818777	0.232123600264926	0.283283331766947	0.0032	0.0019	0.0257	0.1584	0.0091	0.177	0.1959	0.0085	9e-04	0.0104	0.0067	0.0122	0.0032	0.0103	0.0126	0.1234	0.1618	0.0026	0.0026	0.0069	0.0144	0.0113	0.0061	0.0155	0.0117	0.0022
7	rs4000602	28432434	0.8	0.458652199356866	0.89	0.20310604818777	0.212725162075744	0.249245701260408	0.0032	0.0019	0.0255	0.159	0.0087	0.1787	0.1962	0.0087	0.001	0.0102	0.0066	0.0119	0.0031	0.01	0.0123	0.1239	0.1619	0.0025	0.0026	0.0068	0.0142	0.0109	0.006	0.0155	0.0113	0.0022
7	rs7799265	28432476	0.8	0.458652199356866	0.89	0.20310604818777	0.212241239020443	0.248908903717352	0.0032	0.0019	0.0254	0.159	0.0087	0.1788	0.1962	0.0087	0.001	0.0102	0.0066	0.0119	0.0031	0.01	0.0123	0.1239	0.1619	0.0025	0.0026	0.0068	0.0142	0.0109	0.006	0.0155	0.0113	0.0022
7	rs6976778	28440108	0.8	0.458652199356866	0.89	0.20310604818777	0.177498195826983	0.212984867336905	0.0031	0.0019	0.0254	0.1595	0.0085	0.1808	0.1961	0.0086	0.0011	0.0101	0.0064	0.0119	0.0033	0.0094	0.012	0.1242	0.1616	0.0023	0.0026	0.0066	0.014	0.0108	0.0058	0.0156	0.0109	0.0023
7	rs62451109	28447367	0.8	0.458652199356866	0.88	0.230271256315472	0.1961570732829	0.204083351998169	0.0031	0.0019	0.0255	0.1599	0.0085	0.1815	0.1963	0.0084	0.0011	0.01	0.0063	0.0119	0.0032	0.0092	0.0119	0.1242	0.1616	0.0022	0.0027	0.0065	0.0141	0.0108	0.0057	0.0156	0.0106	0.0022
7	rs42711	28448448	0.8	0.458652199356866	0.88	0.230271256315472	0.183858746993495	0.203242205344153	0.003	0.0019	0.0255	0.16	0.0086	0.1817	0.1964	0.0083	0.0011	0.0102	0.0063	0.0119	0.0032	0.0091	0.0119	0.1238	0.1615	0.0022	0.0027	0.0065	0.0141	0.0108	0.0057	0.0156	0.0106	0.0022
7	rs2286841	28450747	0.8	0.458652199356866	0.88	0.230271256315472	0.15970418699239	0.190663228592348	0.003	0.002	0.0257	0.1602	0.0087	0.1821	0.1965	0.0081	0.0011	0.0101	0.0063	0.0119	0.0032	0.0089	0.0118	0.1237	0.1613	0.0021	0.0027	0.0064	0.0141	0.0108	0.0056	0.0156	0.0103	0.0023
7	rs79931047	28461647	0.8	0.458652199356866	0.88	0.230271256315472	0.145517318859278	0.156347993447435	0.0029	0.0019	0.0259	0.1618	0.0086	0.1832	0.1966	0.008	0.0013	0.0096	0.0062	0.0115	0.003	0.0082	0.0116	0.1241	0.1614	0.0021	0.0029	0.0063	0.0142	0.011	0.0054	0.0155	0.0096	0.0023
7	rs79006565	28463100	0.8	0.458652199356866	0.88	0.230271256315472	0.145258359301871	0.149681578749105	0.0029	0.0019	0.0259	0.1619	0.0086	0.1832	0.1966	0.008	0.0013	0.0096	0.0062	0.0115	0.003	0.0082	0.0116	0.1241	0.1614	0.0021	0.0029	0.0063	0.0142	0.011	0.0054	0.0155	0.0096	0.0023
7	rs17156685	28465434	0.8	0.458652199356866	0.88	0.230271256315472	0.139062607381439	0.144237467462872	0.0029	0.0019	0.0259	0.1619	0.0086	0.1833	0.1966	0.008	0.0013	0.0096	0.0062	0.0114	0.003	0.0081	0.0115	0.1241	0.1615	0.0021	0.0029	0.0063	0.0142	0.011	0.0053	0.0154	0.0096	0.0023
7	rs56010289	28468621	0.8	0.458652199356866	0.87	0.259919603286658	0.140644023857973	0.138407328021447	0.0029	0.0019	0.026	0.1621	0.0085	0.1833	0.1966	0.008	0.0013	0.0095	0.0062	0.0114	0.003	0.0081	0.0115	0.1243	0.1614	0.0021	0.0029	0.0062	0.0142	0.011	0.0053	0.0154	0.0095	0.0023
7	rs73073972	28471408	0.8	0.458652199356866	0.88	0.230271256315472	0.138087503987144	0.138315494553987	0.0029	0.0019	0.026	0.1623	0.0085	0.1833	0.1966	0.008	0.0013	0.0095	0.0062	0.0114	0.003	0.008	0.0115	0.1243	0.1616	0.0021	0.0029	0.0062	0.0142	0.011	0.0053	0.0154	0.0094	0.0023
7	rs6949786	28472224	0.8	0.458652199356866	0.88	0.230271256315472	0.130889968744511	0.135570888800064	0.0029	0.0019	0.026	0.1623	0.0085	0.1833	0.1965	0.008	0.0013	0.0095	0.0062	0.0114	0.003	0.008	0.0115	0.1243	0.1616	0.0021	0.0029	0.0062	0.0142	0.011	0.0053	0.0154	0.0094	0.0023
7	rs77096044	28473717	0.8	0.458652199356866	0.88	0.230271256315472	0.142012606665154	0.145357852045729	0.0029	0.0019	0.026	0.1623	0.0085	0.1833	0.1966	0.008	0.0013	0.0095	0.0062	0.0114	0.003	0.008	0.0115	0.1244	0.1616	0.0021	0.0029	0.0062	0.0142	0.011	0.0053	0.0154	0.0094	0.0023
7	rs76513187	28475093	0.8	0.458652199356866	0.88	0.230271256315472	0.149467588900071	0.158175275208145	0.0029	0.0019	0.026	0.1623	0.0084	0.1833	0.1967	0.0079	0.0013	0.0095	0.0062	0.0114	0.003	0.0079	0.0115	0.1244	0.1616	0.0021	0.0029	0.0062	0.0142	0.011	0.0053	0.0155	0.0093	0.0023
7	rs6462084	28478646	0.8	0.458652199356866	0.89	0.20310604818777	0.136554597268285	0.145919219953909	0.0029	0.0019	0.026	0.1623	0.0084	0.1834	0.1968	0.0079	0.0013	0.0095	0.0062	0.0114	0.003	0.0079	0.0115	0.1244	0.1616	0.0021	0.0029	0.0062	0.0143	0.0109	0.0052	0.0156	0.0093	0.0023
7	rs17156691	28479059	0.8	0.458652199356866	0.89	0.20310604818777	0.133458062641467	0.136574902417033	0.0029	0.0019	0.026	0.1623	0.0084	0.1834	0.1968	0.0079	0.0013	0.0095	0.0062	0.0114	0.003	0.0079	0.0114	0.1244	0.1616	0.0021	0.0029	0.0062	0.0143	0.0109	0.0052	0.0156	0.0093	0.0023
7	rs11983399	28479341	0.8	0.458652199356866	0.88	0.230271256315472	0.133581103887862	0.136940671652922	0.0029	0.0019	0.026	0.1623	0.0084	0.1834	0.1969	0.0079	0.0013	0.0095	0.0062	0.0114	0.003	0.0079	0.0114	0.1244	0.1616	0.0021	0.0029	0.0062	0.0143	0.0109	0.0052	0.0156	0.0093	0.0023
7	rs80131195	28486044	0.8	0.458652199356866	0.88	0.230271256315472	0.0905747980313666	0.222335677756069	0.0031	0.0024	0.0263	0.1613	0.0076	0.1849	0.2015	0.0074	0.0017	0.0098	0.0057	0.0116	0.0035	0.0073	0.0105	0.1253	0.1606	0.002	0.003	0.0054	0.0142	0.0099	0.0052	0.0143	0.0079	0.0027
7	rs4719934	28488252	0.8	0.458652199356866	0.87	0.259919603286658	0.0801627553448148	0.194687968510382	0.0031	0.0024	0.0263	0.1612	0.0076	0.185	0.2017	0.0073	0.0018	0.0098	0.0057	0.0116	0.0035	0.0072	0.0104	0.1253	0.1605	0.002	0.003	0.0053	0.0142	0.0098	0.0052	0.0142	0.0078	0.0028
7	rs6943277	28491689	0.8	0.458652199356866	0.87	0.259919603286658	0.0616499888365914	0.152335667449292	0.0031	0.0025	0.0264	0.1614	0.0074	0.1851	0.2021	0.0073	0.0018	0.0098	0.0057	0.0117	0.0035	0.0071	0.0103	0.1253	0.1604	0.002	0.003	0.0054	0.0143	0.0097	0.0052	0.0141	0.0078	0.0028
7	rs177570	28494117	0.81	0.411214762386647	0.87	0.259919603286658	0.0541438100197434	0.15798257461064	0.0032	0.0025	0.0263	0.1615	0.0074	0.1849	0.2026	0.0072	0.0018	0.0098	0.0058	0.0117	0.0035	0.0071	0.0104	0.1252	0.1605	0.002	0.003	0.0053	0.0141	0.0097	0.0051	0.014	0.0078	0.0028
7	rs10230217	28494236	0.81	0.411214762386647	0.87	0.259919603286658	0.0577707657989675	0.155676690275074	0.0032	0.0025	0.0263	0.1615	0.0074	0.185	0.2025	0.0072	0.0018	0.0098	0.0058	0.0117	0.0036	0.0071	0.0104	0.1253	0.1605	0.002	0.003	0.0053	0.0141	0.0095	0.0051	0.014	0.0078	0.0028
7	rs9791570	28497994	0.81	0.411214762386647	0.87	0.259919603286658	0.0353106688919788	0.170877291106664	0.0031	0.0023	0.0262	0.1606	0.0076	0.1869	0.2044	0.0074	0.0019	0.0104	0.0057	0.0116	0.0033	0.0071	0.01	0.1245	0.1595	0.0021	0.0029	0.0052	0.0141	0.0095	0.0054	0.013	0.0076	0.0029
7	rs177585	28500407	0.81	0.411214762386647	0.86	0.29215087580064	0.0209869479307857	0.175553532120701	0.003	0.0023	0.0258	0.1598	0.0076	0.1873	0.2047	0.0074	0.002	0.0105	0.0058	0.0115	0.0035	0.007	0.0105	0.1253	0.1587	0.0021	0.0028	0.0052	0.0141	0.0095	0.0056	0.0127	0.0076	0.003
7	rs72602052	28500531	0.81	0.411214762386647	0.86	0.29215087580064	0.0204117085941484	0.178058685953681	0.003	0.0023	0.0258	0.16	0.0076	0.1873	0.2048	0.0074	0.002	0.0104	0.0058	0.0115	0.0035	0.007	0.0105	0.1254	0.1586	0.0021	0.0028	0.0052	0.0141	0.0095	0.0056	0.0127	0.0075	0.003
7	rs177587	28500970	0.81	0.411214762386647	0.86	0.29215087580064	0.0259344869517669	0.179265510456408	0.003	0.0023	0.0257	0.1599	0.0076	0.1873	0.2048	0.0074	0.002	0.0104	0.0058	0.0115	0.0035	0.007	0.0104	0.1254	0.1586	0.0021	0.0028	0.0052	0.0141	0.0095	0.0056	0.0127	0.0075	0.0029
7	rs78402096	28507009	0.8	0.458652199356866	0.86	0.29215087580064	0.026342592732168	0.229516504139965	0.003	0.0023	0.0253	0.1588	0.0078	0.1883	0.2047	0.0074	0.0021	0.0105	0.006	0.0113	0.0036	0.007	0.0101	0.1268	0.1579	0.0023	0.0028	0.0052	0.0141	0.0097	0.0058	0.0119	0.0075	0.0029
7	rs1011384	28512215	0.8	0.458652199356866	0.86	0.29215087580064	0.0199253549341786	0.231487736252763	0.0031	0.0024	0.0252	0.1584	0.0078	0.1886	0.2047	0.0074	0.0022	0.0105	0.0061	0.0113	0.0036	0.007	0.0101	0.1273	0.1576	0.0023	0.0028	0.0052	0.0141	0.0098	0.0059	0.0116	0.0075	0.0029
7	rs35894653	28519197	0.8	0.458652199356866	0.86	0.29215087580064	0.0196427237557766	0.258052722464064	0.003	0.0024	0.025	0.1579	0.0076	0.1897	0.2046	0.0075	0.0022	0.0103	0.0063	0.0112	0.0035	0.0072	0.0098	0.1283	0.1575	0.0024	0.0028	0.0052	0.0138	0.0098	0.0061	0.0109	0.0074	0.0028
7	rs11983020	28525958	0.8	0.458652199356866	0.86	0.29215087580064	0.015926962678152	0.245884239650522	0.003	0.0023	0.0249	0.1579	0.0075	0.1899	0.2045	0.0076	0.0021	0.0101	0.0063	0.0112	0.0035	0.0072	0.0096	0.1286	0.1577	0.0024	0.0028	0.0053	0.014	0.0098	0.0062	0.0107	0.0073	0.0026
7	rs117726398	28530553	0.8	0.458652199356866	0.85	0.32706018639722	0.0168980992004661	0.251832600313911	0.003	0.0023	0.0249	0.1578	0.0075	0.1898	0.2044	0.0076	0.0021	0.01	0.0064	0.0112	0.0035	0.0072	0.0095	0.1287	0.1577	0.0024	0.0028	0.0053	0.014	0.0099	0.0063	0.0108	0.0073	0.0026
7	rs77256895	28540510	0.8	0.458652199356866	0.85	0.32706018639722	0.0144867776889694	0.241313805565374	0.003	0.0023	0.0248	0.1576	0.0076	0.1896	0.2041	0.0076	0.0021	0.0099	0.0064	0.0113	0.0035	0.0073	0.0094	0.129	0.1579	0.0024	0.0028	0.0053	0.0142	0.01	0.0064	0.0109	0.0074	0.0026
7	rs118133595	28545493	0.8	0.458652199356866	0.85	0.32706018639722	0.0115957448748671	0.228205386790011	0.003	0.0023	0.0248	0.1575	0.0076	0.1895	0.204	0.0076	0.0021	0.0099	0.0065	0.0114	0.0035	0.0073	0.0093	0.129	0.1579	0.0024	0.0028	0.0053	0.0142	0.01	0.0065	0.0109	0.0074	0.0026
7	rs75916130	28545563	0.8	0.458652199356866	0.85	0.32706018639722	0.0105750481343906	0.227987104214197	0.003	0.0023	0.0247	0.1575	0.0076	0.1895	0.204	0.0076	0.0021	0.0099	0.0065	0.0114	0.0034	0.0073	0.0094	0.1291	0.158	0.0024	0.0028	0.0053	0.0142	0.0101	0.0065	0.0109	0.0074	0.0026
7	rs65265	28545683	0.8	0.458652199356866	0.85	0.32706018639722	0.0103771908300619	0.229844663708658	0.003	0.0023	0.0247	0.1575	0.0076	0.1895	0.204	0.0076	0.0021	0.0099	0.0065	0.0114	0.0034	0.0073	0.0094	0.1291	0.158	0.0024	0.0028	0.0053	0.0142	0.0101	0.0065	0.0109	0.0074	0.0026
7	rs217514	28545810	0.8	0.458652199356866	0.85	0.32706018639722	0.0103453710325116	0.229625873785198	0.003	0.0023	0.0247	0.1575	0.0076	0.1895	0.204	0.0076	0.0021	0.0099	0.0065	0.0114	0.0034	0.0073	0.0094	0.1291	0.158	0.0024	0.0028	0.0053	0.0142	0.0101	0.0065	0.0109	0.0074	0.0026
7	rs77198888	28551461	0.8	0.458652199356866	0.85	0.32706018639722	0.0189364566252301	0.261693574608818	0.003	0.0023	0.0248	0.1575	0.0076	0.1895	0.2039	0.0076	0.002	0.0097	0.0065	0.0117	0.0035	0.0073	0.0093	0.1292	0.1578	0.0023	0.0028	0.0053	0.0141	0.0101	0.0065	0.011	0.0074	0.0024
7	rs216703	28552665	0.8	0.458652199356866	0.85	0.32706018639722	0.018248869019433	0.263063003381915	0.0029	0.0023	0.025	0.1575	0.0077	0.1894	0.2039	0.0077	0.002	0.0098	0.0066	0.0117	0.0036	0.0074	0.0091	0.1295	0.1571	0.0023	0.0026	0.0053	0.0141	0.0102	0.0065	0.0111	0.0075	0.0024
7	rs28714354	28555374	0.8	0.458652199356866	0.85	0.32706018639722	0.035543967970648	0.408313077332514	0.0025	0.0022	0.0256	0.1551	0.0082	0.1909	0.2044	0.0077	0.0018	0.0096	0.0073	0.0108	0.0031	0.0077	0.0084	0.1331	0.1549	0.0022	0.0019	0.0051	0.0135	0.0101	0.0069	0.0114	0.0085	0.0022
7	rs62449890	28555942	0.8	0.458652199356866	0.85	0.32706018639722	0.0559111551893265	0.444852733696396	0.0024	0.0022	0.0257	0.1545	0.0083	0.1911	0.2046	0.0078	0.0017	0.0096	0.0075	0.0105	0.0029	0.0078	0.0082	0.1338	0.1545	0.0022	0.0017	0.0051	0.0134	0.01	0.007	0.0115	0.0088	0.0021
7	rs216708	28556302	0.8	0.458652199356866	0.86	0.29215087580064	0.0454047567305945	0.451379258282042	0.0024	0.0022	0.0258	0.1542	0.0084	0.1913	0.2047	0.0078	0.0017	0.0096	0.0076	0.0104	0.0029	0.0079	0.0081	0.1342	0.1542	0.0022	0.0016	0.0051	0.0133	0.01	0.0071	0.0115	0.009	0.002
7	rs73299166	28557996	0.8	0.458652199356866	0.86	0.29215087580064	0.0755490683229485	0.528370333868474	0.0022	0.0022	0.0255	0.1543	0.0085	0.1915	0.2053	0.0077	0.0015	0.0095	0.0079	0.0099	0.0027	0.0079	0.0075	0.1369	0.153	0.0021	0.0015	0.005	0.0134	0.0098	0.007	0.0115	0.0092	0.0017
7	rs62449891	28558397	0.8	0.458652199356866	0.86	0.29215087580064	0.0871320269268026	0.555779882625781	0.0021	0.0023	0.0254	0.1544	0.0085	0.1915	0.2054	0.0076	0.0013	0.0094	0.0079	0.0098	0.0027	0.0079	0.0074	0.1372	0.153	0.0022	0.0014	0.005	0.0134	0.0097	0.0072	0.0115	0.0092	0.0017
7	rs160346	28565641	0.79	0.509607847349147	0.86	0.29215087580064	0.0763491900200454	0.5301776208522	0.0021	0.0023	0.0253	0.1544	0.0085	0.1916	0.2054	0.0075	0.0013	0.0094	0.008	0.0097	0.0026	0.0079	0.0073	0.1377	0.1529	0.0022	0.0013	0.005	0.0135	0.0097	0.0071	0.0115	0.0092	0.0017
7	rs10236845	28565806	0.79	0.509607847349147	0.86	0.29215087580064	0.0766098584776325	0.526148099722774	0.0021	0.0023	0.0253	0.1545	0.0085	0.1916	0.2054	0.0075	0.0013	0.0094	0.008	0.0097	0.0026	0.0079	0.0073	0.1377	0.1529	0.0022	0.0013	0.005	0.0135	0.0097	0.0071	0.0115	0.0092	0.0017
7	rs160347	28567001	0.79	0.509607847349147	0.87	0.259919603286658	0.075916015917121	0.509556725914749	0.0021	0.0023	0.0253	0.1545	0.0086	0.1916	0.2053	0.0075	0.0013	0.0094	0.008	0.0097	0.0026	0.008	0.0073	0.1377	0.1528	0.0022	0.0013	0.005	0.0135	0.0097	0.0072	0.0115	0.0093	0.0017
7	rs177594	28568804	0.79	0.509607847349147	0.87	0.259919603286658	0.0783402556934566	0.525870485250927	0.0021	0.0023	0.0253	0.1548	0.0086	0.1917	0.2054	0.0075	0.0013	0.0094	0.008	0.0098	0.0026	0.008	0.0073	0.1376	0.1526	0.0021	0.0013	0.005	0.0134	0.0097	0.0071	0.0115	0.0093	0.0017
7	rs216725	28576854	0.79	0.509607847349147	0.87	0.259919603286658	0.0943754047262106	0.538119983423654	0.0018	0.0025	0.0254	0.1551	0.0087	0.193	0.2061	0.0075	0.0012	0.009	0.0077	0.0099	0.0022	0.0079	0.0071	0.1372	0.1529	0.0019	0.0012	0.0052	0.013	0.0099	0.0072	0.0112	0.0095	0.0014
7	rs71539570	28577426	0.79	0.509607847349147	0.87	0.259919603286658	0.0988108729793148	0.54777346065855	0.0018	0.0025	0.0255	0.1549	0.0086	0.1931	0.2062	0.0075	0.0011	0.009	0.0077	0.0096	0.0022	0.008	0.007	0.1373	0.153	0.0018	0.0012	0.0051	0.013	0.01	0.0072	0.0114	0.0096	0.0014
7	rs57460454	28578729	0.79	0.509607847349147	0.87	0.259919603286658	0.0944747915805051	0.56169753901038	0.0017	0.0025	0.0254	0.1547	0.0085	0.1933	0.2066	0.0074	0.0011	0.0093	0.0077	0.0096	0.0021	0.0079	0.0069	0.1373	0.1529	0.0017	0.0011	0.0052	0.013	0.01	0.0072	0.0114	0.0096	0.0014
7	rs28664992	28579714	0.8	0.458652199356866	0.88	0.230271256315472	0.0941272257452871	0.56565113623386	0.0017	0.0025	0.0254	0.1547	0.0084	0.1933	0.2067	0.0074	0.0011	0.0093	0.0077	0.0096	0.0021	0.0079	0.007	0.1373	0.153	0.0017	0.0011	0.0052	0.013	0.01	0.0072	0.0114	0.0096	0.0014
7	rs73301141	28589296	0.8	0.458652199356866	0.88	0.230271256315472	0.0915949034356174	0.569186835064225	0.0017	0.0026	0.0253	0.1541	0.0084	0.1939	0.2069	0.0073	0.0011	0.0092	0.0078	0.0096	0.002	0.0078	0.0072	0.1373	0.1532	0.0016	0.0011	0.0052	0.0129	0.01	0.0072	0.0114	0.0097	0.0013
7	rs11764072	28593309	0.8	0.458652199356866	0.88	0.230271256315472	0.0842581540656831	0.547352863354376	0.0017	0.0027	0.0251	0.1534	0.0083	0.1941	0.2072	0.0072	0.0011	0.0092	0.0079	0.0096	0.002	0.0076	0.0075	0.1374	0.1536	0.0016	0.0011	0.0052	0.0127	0.01	0.0072	0.0114	0.0097	0.0013
7	rs35116088	28596151	0.8	0.458652199356866	0.88	0.230271256315472	0.0849999223587441	0.546511907915759	0.0017	0.0028	0.025	0.153	0.0082	0.1944	0.2074	0.0072	0.0011	0.0091	0.0079	0.0096	0.002	0.0075	0.0075	0.1376	0.1538	0.0016	0.0011	0.0053	0.0127	0.0099	0.0071	0.0114	0.0097	0.0013
7	rs4722819	28596223	0.8	0.458652199356866	0.88	0.230271256315472	0.0843506483423821	0.545531196764305	0.0017	0.0028	0.025	0.153	0.0082	0.1944	0.2075	0.0072	0.0011	0.0091	0.0079	0.0096	0.002	0.0075	0.0075	0.1374	0.1538	0.0016	0.0011	0.0053	0.0127	0.0099	0.0071	0.0114	0.0097	0.0014
7	rs216736	28597310	0.8	0.458652199356866	0.88	0.230271256315472	0.0769146964487136	0.5164535257549	0.0017	0.0027	0.0249	0.1538	0.0082	0.1945	0.2076	0.0071	0.0011	0.009	0.0079	0.0096	0.002	0.0074	0.0074	0.1373	0.1536	0.0016	0.0011	0.0052	0.0127	0.0099	0.0071	0.0114	0.0095	0.0014
7	rs79927764	28607563	0.8	0.458652199356866	0.89	0.20310604818777	0.0788930423661574	0.538818080564019	0.0017	0.0027	0.0246	0.1539	0.0082	0.1946	0.2075	0.007	0.001	0.009	0.0079	0.0096	0.0021	0.0074	0.0075	0.1372	0.1537	0.0016	0.0011	0.0052	0.0127	0.0098	0.0071	0.0114	0.0095	0.0015
7	rs56384174	28610507	0.8	0.458652199356866	0.89	0.20310604818777	0.0803195833844247	0.545111025174999	0.0017	0.0027	0.0245	0.154	0.0082	0.1946	0.2074	0.007	0.001	0.009	0.0079	0.0096	0.0021	0.0074	0.0075	0.1371	0.1538	0.0016	0.0011	0.0053	0.0127	0.0098	0.0072	0.0114	0.0096	0.0015
7	rs78619463	28613505	0.8	0.458652199356866	0.88	0.230271256315472	0.0826728106837465	0.55451381396639	0.0017	0.0027	0.0244	0.1541	0.0082	0.1946	0.2073	0.007	0.001	0.009	0.0079	0.0095	0.0022	0.0074	0.0076	0.137	0.1539	0.0016	0.0011	0.0053	0.0127	0.0098	0.0072	0.0114	0.0096	0.0015
7	rs73079869	28619674	0.8	0.458652199356866	0.88	0.230271256315472	0.0937557288421208	0.576700166687637	0.0017	0.0027	0.0243	0.1547	0.0082	0.1945	0.2071	0.007	9e-04	0.009	0.0081	0.0095	0.0023	0.0075	0.0078	0.1365	0.1541	0.0016	0.0011	0.0052	0.0127	0.0098	0.0072	0.0112	0.0097	0.0015
7	rs35453855	28621312	0.8	0.458652199356866	0.89	0.20310604818777	0.106051869193655	0.631249003370888	0.0016	0.0027	0.0241	0.1558	0.0083	0.1942	0.2068	0.007	8e-04	0.0091	0.0083	0.0095	0.0019	0.0074	0.0079	0.136	0.1544	0.0016	9e-04	0.0052	0.0127	0.0096	0.0073	0.011	0.0099	0.0014
7	rs216750	28622352	0.8	0.458652199356866	0.89	0.20310604818777	0.135155869246404	0.6702556811725	0.0018	0.0027	0.0241	0.1552	0.0084	0.1941	0.2065	0.007	8e-04	0.0093	0.0086	0.0095	0.0019	0.0073	0.008	0.1361	0.1545	0.0015	9e-04	0.0052	0.0128	0.0095	0.0074	0.011	0.0101	0.0014
7	rs113632711	28624110	0.8	0.458652199356866	0.89	0.20310604818777	0.161317241233828	0.702346303376176	0.0017	0.0027	0.0241	0.1554	0.0085	0.1936	0.206	0.007	8e-04	0.0093	0.0088	0.0095	0.0018	0.0072	0.0081	0.136	0.1548	0.0015	8e-04	0.0053	0.013	0.0093	0.0074	0.0112	0.0101	0.0013
7	rs79317757	28631084	0.8	0.458652199356866	0.88	0.230271256315472	0.199370943314441	0.744242381624919	0.0016	0.0027	0.0241	0.1558	0.0086	0.1928	0.2053	0.0071	7e-04	0.0094	0.0093	0.0094	0.0017	0.0072	0.0084	0.1358	0.1554	0.0014	7e-04	0.0053	0.0134	0.009	0.0075	0.0114	0.0102	0.0012
7	rs58896911	28639955	0.8	0.458652199356866	0.88	0.230271256315472	0.235526799690979	0.768116469996554	0.0016	0.0027	0.0241	0.1559	0.0087	0.1923	0.2048	0.0072	7e-04	0.0095	0.0094	0.0091	0.0016	0.0071	0.0086	0.1356	0.156	0.0013	6e-04	0.0053	0.0136	0.0089	0.0075	0.0116	0.0102	0.0012
7	rs310338	28643045	0.8	0.458652199356866	0.88	0.230271256315472	0.245332619758432	0.760241103812099	0.0016	0.0027	0.0242	0.156	0.0087	0.1921	0.2045	0.0072	7e-04	0.0095	0.0095	0.0089	0.0016	0.0071	0.0087	0.1355	0.1563	0.0013	6e-04	0.0053	0.0138	0.0089	0.0075	0.0118	0.0102	0.0012
7	rs76175460	28644645	0.8	0.458652199356866	0.89	0.20310604818777	0.245376304910461	0.733868297683813	0.0016	0.0027	0.0242	0.1558	0.0087	0.1919	0.2043	0.0072	7e-04	0.0095	0.0095	0.0091	0.0016	0.0071	0.0088	0.1354	0.1563	0.0013	6e-04	0.0055	0.0138	0.0089	0.0075	0.0119	0.0102	0.0012
7	rs10237095	28646634	0.8	0.458652199356866	0.89	0.20310604818777	0.258225132981481	0.752232470352605	0.0016	0.0027	0.0242	0.1558	0.0087	0.1918	0.2041	0.0073	7e-04	0.0095	0.0095	0.0091	0.0016	0.0071	0.0088	0.1352	0.1563	0.0013	6e-04	0.0056	0.0138	0.0089	0.0075	0.0119	0.0102	0.0012
7	rs117941733	28647863	0.8	0.458652199356866	0.9	0.178319663885856	0.272263557925563	0.753138180812192	0.0016	0.0027	0.0242	0.1559	0.0088	0.1918	0.204	0.0073	7e-04	0.0096	0.0096	0.009	0.0016	0.0071	0.0089	0.1349	0.1564	0.0013	6e-04	0.0056	0.0138	0.0089	0.0075	0.0119	0.0102	0.0012
7	rs1637457	28649438	0.81	0.411214762386647	0.88	0.230271256315472	0.299205502313628	0.8535364443621	0.0016	0.0027	0.0242	0.1562	0.009	0.1915	0.203	0.0074	7e-04	0.0099	0.01	0.0089	0.0017	0.0074	0.009	0.1333	0.1569	0.0013	7e-04	0.0057	0.0138	0.009	0.0076	0.0122	0.0104	0.0012
7	rs41275	28650054	0.81	0.411214762386647	0.88	0.230271256315472	0.317284125033812	0.884346418402834	0.0016	0.0027	0.0242	0.1565	0.0091	0.191	0.2027	0.0074	9e-04	0.0101	0.0102	0.009	0.0018	0.0075	0.0089	0.1321	0.157	0.0013	6e-04	0.0058	0.014	0.0091	0.0077	0.0123	0.0105	0.0011
7	rs10435018	28661040	0.81	0.411214762386647	0.87	0.259919603286658	0.336955202885729	0.989232782466048	0.0018	0.0023	0.024	0.157	0.0094	0.1908	0.2024	0.0074	0.0011	0.0103	0.0103	0.0088	0.0018	0.0075	0.0088	0.1316	0.157	0.0013	6e-04	0.0058	0.0139	0.0092	0.0079	0.0123	0.0107	0.0012
7	rs41298	28668780	0.81	0.411214762386647	0.87	0.259919603286658	0.326532977164164	0.996743509612505	0.0019	0.0023	0.0238	0.1581	0.0093	0.1886	0.2022	0.0074	0.0013	0.0106	0.0103	0.0089	0.0018	0.0075	0.009	0.1298	0.1585	0.0013	7e-04	0.006	0.0142	0.009	0.0079	0.0126	0.0108	0.0012
7	rs1637446	28672599	0.82	0.36720095628419	0.88	0.230271256315472	0.356442060703167	1.02255419096616	0.0019	0.0023	0.0238	0.1583	0.0093	0.1882	0.2018	0.0075	0.0014	0.0107	0.0103	0.0088	0.0018	0.0075	0.009	0.1298	0.1586	0.0013	7e-04	0.006	0.0143	0.0091	0.0078	0.0128	0.0108	0.0012
7	rs160361	28675473	0.82	0.36720095628419	0.88	0.230271256315472	0.353942085545529	1.02641253448203	0.002	0.0024	0.0234	0.1578	0.0093	0.1888	0.2017	0.0075	0.0015	0.0107	0.0103	0.0089	0.0018	0.0075	0.0087	0.1298	0.1585	0.0013	7e-04	0.006	0.0143	0.0094	0.0078	0.0128	0.0108	0.0012
7	rs41308	28675698	0.82	0.36720095628419	0.87	0.259919603286658	0.35123959417092	1.03011270973302	0.002	0.0024	0.0233	0.1577	0.0093	0.1889	0.2017	0.0075	0.0015	0.0107	0.0103	0.0089	0.0018	0.0075	0.0086	0.1298	0.1584	0.0013	7e-04	0.006	0.0143	0.0094	0.0078	0.0129	0.0108	0.0012
7	rs41317	28683152	0.82	0.36720095628419	0.87	0.259919603286658	0.395920484887935	1.01580878018623	0.0021	0.0025	0.0232	0.1587	0.0091	0.1897	0.2001	0.0074	0.0017	0.0112	0.01	0.0085	0.0018	0.0073	0.0088	0.1291	0.1585	0.0014	7e-04	0.0061	0.0141	0.0097	0.0078	0.0134	0.0107	0.0012
7	rs1617611	28686212	0.82	0.36720095628419	0.87	0.259919603286658	0.462590469628205	1.06385083931481	0.0022	0.0027	0.023	0.1589	0.0091	0.1902	0.1984	0.0072	0.0018	0.0114	0.0099	0.0083	0.0018	0.0073	0.0091	0.129	0.1589	0.0014	8e-04	0.0062	0.0141	0.0097	0.0078	0.0137	0.0108	0.0011
7	rs7811703	28688787	0.82	0.36720095628419	0.87	0.259919603286658	0.465692580901128	1.03140032095721	0.0022	0.0027	0.023	0.159	0.0094	0.1901	0.1978	0.0072	0.0018	0.0115	0.0098	0.0082	0.0018	0.0072	0.0091	0.1289	0.159	0.0015	8e-04	0.0063	0.0141	0.0097	0.0078	0.0138	0.0109	0.0011
7	rs7776861	28689219	0.82	0.36720095628419	0.87	0.259919603286658	0.460709819892546	1.02979085475341	0.0022	0.0027	0.023	0.159	0.0094	0.1901	0.1978	0.0072	0.0018	0.0115	0.0098	0.0082	0.0018	0.0072	0.0091	0.1289	0.159	0.0015	8e-04	0.0063	0.0141	0.0097	0.0078	0.0138	0.0109	0.0011
7	rs7777024	28689315	0.82	0.36720095628419	0.87	0.259919603286658	0.457926080723836	1.02014413605491	0.0022	0.0027	0.023	0.159	0.0094	0.1901	0.1978	0.0072	0.0018	0.0115	0.0098	0.0082	0.0018	0.0072	0.0091	0.1289	0.159	0.0015	8e-04	0.0063	0.0141	0.0097	0.0078	0.0138	0.0109	0.0011
7	rs73081880	28691297	0.82	0.36720095628419	0.87	0.259919603286658	0.471069009120159	1.02191140345453	0.0022	0.0028	0.0229	0.1589	0.0094	0.1902	0.1976	0.0073	0.0018	0.0116	0.0097	0.0083	0.0018	0.0072	0.0092	0.1289	0.1591	0.0015	8e-04	0.0061	0.0141	0.0097	0.0078	0.0139	0.0109	0.0011
7	rs9655281	28693962	0.82	0.36720095628419	0.87	0.259919603286658	0.460285675207277	0.959142400212376	0.0023	0.0028	0.0229	0.1588	0.0094	0.1901	0.197	0.0075	0.0019	0.0116	0.0095	0.0083	0.0018	0.0071	0.0093	0.1288	0.1591	0.0015	8e-04	0.0062	0.0141	0.0098	0.0079	0.0141	0.0109	0.0011
7	rs59536462	28694883	0.82	0.36720095628419	0.89	0.20310604818777	0.447351584849544	0.909247535966463	0.0023	0.0029	0.0229	0.1589	0.0094	0.1899	0.1967	0.0075	0.0019	0.0114	0.0094	0.0083	0.0019	0.0071	0.0094	0.1288	0.1592	0.0015	8e-04	0.0063	0.0141	0.0098	0.008	0.0143	0.0109	0.0011
7	rs75746272	28699226	0.82	0.36720095628419	0.89	0.20310604818777	0.401901740706548	0.874051570069591	0.0023	0.0037	0.0229	0.1586	0.0095	0.1887	0.1963	0.0075	0.0019	0.0114	0.0092	0.0084	0.002	0.0074	0.0095	0.1283	0.1591	0.0017	0.001	0.0065	0.0142	0.0099	0.008	0.0145	0.0107	0.0011
7	rs73684247	28701128	0.82	0.36720095628419	0.89	0.20310604818777	0.36442727365728	0.809745081986569	0.0024	0.0041	0.0229	0.1585	0.0096	0.1882	0.1961	0.0076	0.0019	0.0114	0.0091	0.0084	0.002	0.0075	0.0095	0.1281	0.1591	0.0018	0.0011	0.0066	0.0143	0.01	0.008	0.0146	0.0106	0.0012
7	rs73081900	28701500	0.82	0.36720095628419	0.89	0.20310604818777	0.343091738308761	0.74514598301782	0.0024	0.0041	0.0229	0.1585	0.0096	0.1881	0.1961	0.0076	0.0019	0.0114	0.0091	0.0085	0.002	0.0075	0.0095	0.1281	0.1591	0.0018	0.0011	0.0066	0.0143	0.01	0.008	0.0147	0.0106	0.0012
7	rs10253808	28701709	0.82	0.36720095628419	0.9	0.178319663885856	0.359432566356448	0.795205799171143	0.0024	0.0042	0.0228	0.1586	0.0096	0.1879	0.1961	0.0076	0.0019	0.0114	0.0091	0.0085	0.002	0.0076	0.0096	0.1279	0.159	0.0019	0.0011	0.0066	0.0143	0.01	0.008	0.0147	0.0106	0.0012
7	rs6945988	28702367	0.82	0.36720095628419	0.9	0.178319663885856	0.331645752838693	0.750421762708175	0.0024	0.0045	0.0224	0.1591	0.0097	0.1875	0.1963	0.0077	0.002	0.011	0.009	0.0086	0.002	0.0077	0.0098	0.1272	0.1588	0.0019	0.0012	0.0066	0.0142	0.0103	0.0081	0.0148	0.0106	0.0013
7	rs10243376	28703341	0.83	0.326509998324372	0.9	0.178319663885856	0.320250781213576	0.793067913101219	0.0024	0.0045	0.0223	0.1585	0.0097	0.1875	0.1964	0.0076	0.0021	0.011	0.0089	0.0087	0.002	0.0077	0.0097	0.1274	0.1587	0.0021	0.0012	0.0066	0.0142	0.0104	0.0081	0.0148	0.0105	0.0015
7	rs10225139	28705517	0.83	0.326509998324372	0.9	0.178319663885856	0.303158209330609	0.785747364473876	0.0025	0.0045	0.0224	0.1584	0.0097	0.1872	0.1963	0.0076	0.0021	0.011	0.0089	0.0087	0.002	0.0077	0.0097	0.1277	0.159	0.0021	0.0012	0.0066	0.0141	0.0104	0.008	0.0147	0.0104	0.0015
7	rs41339	28708073	0.83	0.326509998324372	0.9	0.178319663885856	0.341057206226674	0.874518982889941	0.0025	0.0045	0.0224	0.1579	0.0097	0.1873	0.1963	0.0076	0.0021	0.011	0.0089	0.0084	0.002	0.0077	0.0094	0.128	0.1594	0.0021	0.0012	0.0066	0.0143	0.0104	0.0081	0.0147	0.0103	0.0015
7	rs6974893	28710596	0.83	0.326509998324372	0.9	0.178319663885856	0.37233959889237	1.08493854944471	0.0025	0.0045	0.0222	0.1582	0.0097	0.1871	0.1966	0.0076	0.0021	0.011	0.0088	0.0084	0.002	0.0077	0.0093	0.128	0.1596	0.0021	0.0012	0.0065	0.0142	0.0105	0.0081	0.0146	0.0102	0.0015
7	rs41344	28714427	0.85	0.254661707966279	0.9	0.178319663885856	0.616066607420937	1.2198180639895	0.0026	0.0052	0.021	0.1632	0.0094	0.1794	0.2033	0.0062	0.0024	0.0104	0.0082	0.0086	0.0015	0.0068	0.0079	0.128	0.1632	0.0026	0.0013	0.0062	0.0135	0.0114	0.0068	0.0159	0.0075	0.0017
7	rs16874653	28715056	0.85	0.254661707966279	0.9	0.178319663885856	0.554742414554752	1.13503853815058	0.0026	0.0052	0.021	0.1633	0.0094	0.179	0.2035	0.0062	0.0025	0.0103	0.0082	0.0087	0.0016	0.0068	0.0079	0.128	0.1633	0.0027	0.0014	0.0063	0.0135	0.0115	0.0068	0.016	0.0074	0.0017
7	rs117708109	28719395	0.85	0.254661707966279	0.9	0.178319663885856	0.475551786842356	0.937287769642471	0.0025	0.005	0.0208	0.164	0.0094	0.1785	0.2044	0.0061	0.0024	0.01	0.0081	0.0085	0.0018	0.0067	0.0078	0.1283	0.163	0.0027	0.0014	0.0062	0.0134	0.0116	0.0067	0.0162	0.0072	0.0017
7	rs58211781	28720413	0.85	0.254661707966279	0.9	0.178319663885856	0.434245536966653	0.842698221002554	0.0025	0.0049	0.0207	0.1642	0.0094	0.1784	0.2045	0.0061	0.0024	0.01	0.0081	0.0085	0.0019	0.0067	0.0078	0.1284	0.1629	0.0027	0.0014	0.0062	0.0133	0.0117	0.0067	0.0162	0.0072	0.0017
7	rs6968464	28722263	0.85	0.254661707966279	0.9	0.178319663885856	0.414229277269504	0.922301291432257	0.0025	0.0049	0.0207	0.1642	0.0093	0.1784	0.2052	0.0061	0.0024	0.0099	0.008	0.0084	0.002	0.0067	0.0078	0.1287	0.1626	0.0027	0.0014	0.0062	0.0133	0.0117	0.0067	0.0163	0.007	0.0017
7	rs886816	28723407	0.85	0.254661707966279	0.9	0.178319663885856	0.423829670095054	0.892161847032929	0.0025	0.0049	0.0206	0.1642	0.0093	0.1783	0.2054	0.0061	0.0024	0.0098	0.008	0.0083	0.002	0.0066	0.0078	0.1288	0.1625	0.0027	0.0014	0.0062	0.0133	0.0118	0.0067	0.0163	0.007	0.0017
7	rs73083763	28723826	0.85	0.254661707966279	0.9	0.178319663885856	0.49093464754629	0.955493071482552	0.0025	0.0049	0.0206	0.1639	0.0093	0.1783	0.206	0.0061	0.0024	0.0098	0.0083	0.0083	0.002	0.0066	0.0079	0.1289	0.1621	0.0027	0.0013	0.0061	0.0134	0.0118	0.0067	0.0162	0.007	0.0017
7	rs17729154	28728502	0.85	0.254661707966279	0.9	0.178319663885856	0.52298653315019	0.933181430309386	0.0023	0.0049	0.0205	0.1636	0.0089	0.1784	0.2092	0.0057	0.0025	0.0095	0.0082	0.008	0.002	0.0062	0.0082	0.1301	0.1608	0.0027	0.0011	0.0058	0.0129	0.0122	0.0065	0.0162	0.0068	0.0015
7	rs17157048	28737298	0.85	0.254661707966279	0.9	0.178319663885856	0.508458917728722	0.835900392712473	0.0023	0.0048	0.0204	0.1634	0.0087	0.1787	0.2102	0.0055	0.0025	0.0093	0.0082	0.0079	0.002	0.0062	0.0081	0.1304	0.1605	0.0027	0.0011	0.0057	0.0129	0.0123	0.0065	0.0163	0.0067	0.0015
7	rs73075739	28747148	0.85	0.254661707966279	0.89	0.20310604818777	0.513045629316633	0.797803450489987	0.0023	0.0048	0.0203	0.1633	0.0084	0.1787	0.2108	0.0054	0.0026	0.0092	0.0083	0.0078	0.002	0.0061	0.0082	0.1306	0.1599	0.0027	0.0011	0.0057	0.013	0.0123	0.0066	0.0165	0.0067	0.0015
7	rs6462099	28747739	0.84	0.289034762536342	0.9	0.178319663885856	0.503069444528123	0.743941234512503	0.0023	0.0048	0.0203	0.1632	0.0084	0.1787	0.2109	0.0054	0.0026	0.0092	0.0083	0.0078	0.002	0.0061	0.0082	0.1306	0.1599	0.0027	0.0011	0.0057	0.013	0.0123	0.0066	0.0165	0.0067	0.0015
7	rs6961477	28754268	0.84	0.289034762536342	0.89	0.20310604818777	0.489560469013711	0.637058066443629	0.0023	0.0047	0.0203	0.1631	0.0083	0.179	0.2115	0.0055	0.0025	0.0094	0.0083	0.0078	0.002	0.006	0.0083	0.1302	0.1596	0.0027	0.0011	0.0057	0.013	0.0125	0.0066	0.0165	0.0065	0.0015
7	rs6946478	28755250	0.84	0.289034762536342	0.89	0.20310604818777	0.486382026274977	0.618657490443951	0.0023	0.0047	0.0203	0.1631	0.0083	0.1791	0.2116	0.0055	0.0025	0.0094	0.0083	0.0078	0.002	0.006	0.0083	0.1302	0.1596	0.0027	0.0011	0.0057	0.013	0.0125	0.0066	0.0165	0.0065	0.0015
7	rs73075753	28761035	0.84	0.289034762536342	0.89	0.20310604818777	0.439737324773387	0.545111025174999	0.0023	0.0047	0.0202	0.163	0.0082	0.179	0.212	0.0055	0.0025	0.0094	0.008	0.0077	0.0021	0.0058	0.0081	0.1303	0.1601	0.0026	0.0011	0.0057	0.0129	0.0124	0.0067	0.0165	0.0066	0.0015
7	rs2237347	28761489	0.84	0.289034762536342	0.89	0.20310604818777	0.4331277564044	0.504605596877098	0.0023	0.0047	0.0202	0.1628	0.0083	0.1789	0.2121	0.0055	0.0025	0.0094	0.008	0.0078	0.0021	0.0058	0.0081	0.1303	0.1601	0.0026	0.0011	0.0057	0.0129	0.0125	0.0067	0.0166	0.0066	0.0015
7	rs2237349	28762963	0.85	0.254661707966279	0.89	0.20310604818777	0.423829670095054	0.460880375432079	0.0023	0.0047	0.0203	0.1628	0.0082	0.1792	0.2122	0.0054	0.0025	0.0094	0.008	0.0078	0.0021	0.0058	0.0081	0.1304	0.16	0.0026	0.0011	0.0057	0.0129	0.0125	0.0067	0.0166	0.0065	0.0015
7	rs2066979	28764109	0.85	0.254661707966279	0.89	0.20310604818777	0.427560258738369	0.450178624323977	0.0023	0.0047	0.0203	0.1626	0.0083	0.1787	0.2122	0.0055	0.0025	0.0094	0.008	0.0078	0.0021	0.0059	0.0081	0.1302	0.16	0.0026	0.0011	0.0058	0.013	0.0125	0.0067	0.0168	0.0066	0.0015
7	rs10258977	28765149	0.85	0.254661707966279	0.89	0.20310604818777	0.449624451142717	0.488599981162082	0.0023	0.0047	0.0203	0.1625	0.0083	0.1787	0.2121	0.0055	0.0025	0.0094	0.008	0.0078	0.0021	0.0059	0.0081	0.1301	0.16	0.0026	0.0011	0.0058	0.013	0.0125	0.0067	0.0169	0.0066	0.0014
7	rs57470570	28778795	0.85	0.254661707966279	0.89	0.20310604818777	0.447889383620925	0.481800514305484	0.0023	0.0046	0.0202	0.1621	0.0082	0.1787	0.212	0.0055	0.0025	0.0094	0.0081	0.0079	0.0021	0.0059	0.0081	0.13	0.1602	0.0025	0.0011	0.006	0.0133	0.0125	0.0068	0.017	0.0066	0.0014
7	rs78764793	28778958	0.85	0.254661707966279	0.89	0.20310604818777	0.448068720470736	0.499255768826546	0.0023	0.0046	0.0202	0.1621	0.0082	0.1787	0.2119	0.0055	0.0025	0.0094	0.0081	0.0079	0.0021	0.0059	0.0081	0.13	0.1602	0.0025	0.0011	0.006	0.0133	0.0125	0.0068	0.017	0.0066	0.0014
7	rs77942997	28780724	0.85	0.254661707966279	0.89	0.20310604818777	0.460043392562063	0.519633887814799	0.0023	0.0046	0.0202	0.1622	0.0082	0.1787	0.2119	0.0055	0.0025	0.0094	0.0081	0.0079	0.0021	0.0059	0.0081	0.13	0.1602	0.0025	0.0011	0.006	0.0134	0.0125	0.0068	0.017	0.0066	0.0014
7	rs78626557	28785882	0.85	0.254661707966279	0.89	0.20310604818777	0.476537069291	0.565227213150162	0.0023	0.0046	0.0201	0.1623	0.0082	0.1787	0.2117	0.0055	0.0025	0.0094	0.0081	0.0079	0.0021	0.0059	0.0081	0.1301	0.1603	0.0024	0.001	0.006	0.0133	0.0124	0.0068	0.017	0.0066	0.0013
7	rs117634581	28785981	0.85	0.254661707966279	0.89	0.20310604818777	0.485884354630044	0.556624321713013	0.0023	0.0046	0.0201	0.1622	0.0082	0.1789	0.2117	0.0055	0.0025	0.0094	0.0081	0.0078	0.0021	0.0059	0.0081	0.1301	0.1603	0.0024	0.001	0.006	0.0133	0.0124	0.0068	0.0171	0.0066	0.0013
7	rs117955603	28809783	0.85	0.254661707966279	0.9	0.178319663885856	0.535100513138099	0.57343673020212	0.0024	0.0044	0.0197	0.1631	0.0083	0.179	0.2107	0.0056	0.0024	0.0095	0.0084	0.0078	0.002	0.0059	0.0081	0.1303	0.1606	0.0022	8e-04	0.0063	0.013	0.0121	0.007	0.0174	0.0068	0.0012
7	rs34319044	28811275	0.84	0.289034762536342	0.9	0.178319663885856	0.518549991918521	0.545111025174999	0.0024	0.0044	0.0197	0.1633	0.0083	0.179	0.2106	0.0056	0.0023	0.0096	0.0085	0.0078	0.002	0.0059	0.0081	0.1303	0.1606	0.0022	8e-04	0.0063	0.0129	0.0121	0.007	0.0174	0.0068	0.0012
7	rs17730621	28811631	0.84	0.289034762536342	0.89	0.20310604818777	0.506617062615366	0.503781602774668	0.0024	0.0044	0.0197	0.1633	0.0083	0.179	0.2106	0.0056	0.0023	0.0096	0.0085	0.0078	0.002	0.0059	0.0081	0.1303	0.1606	0.0021	8e-04	0.0063	0.0129	0.0121	0.0071	0.0174	0.0068	0.0012
7	rs2299115	28814839	0.85	0.254661707966279	0.89	0.20310604818777	0.48831282916466	0.508455416393232	0.0024	0.0044	0.0197	0.1631	0.0084	0.1789	0.2105	0.0056	0.0023	0.0097	0.0086	0.0078	0.002	0.0059	0.0081	0.1303	0.1613	0.002	8e-04	0.0063	0.013	0.012	0.0071	0.0172	0.0068	0.0011
7	rs66539057	28821692	0.85	0.254661707966279	0.89	0.20310604818777	0.463927394241362	0.502134642320138	0.0024	0.0044	0.0197	0.1632	0.0084	0.1788	0.2103	0.0056	0.0022	0.0097	0.0086	0.0078	0.002	0.0059	0.0082	0.1301	0.1617	0.002	8e-04	0.0063	0.013	0.0121	0.0071	0.0172	0.0069	0.0011
7	rs116948327	28823238	0.85	0.254661707966279	0.89	0.20310604818777	0.4705177675469	0.521710678767445	0.0024	0.0044	0.0197	0.1632	0.0084	0.1788	0.2103	0.0056	0.0022	0.0097	0.0086	0.0078	0.002	0.0059	0.0082	0.1301	0.1616	0.002	8e-04	0.0063	0.013	0.0121	0.0071	0.0172	0.0069	0.0011
7	rs116863110	28840792	0.85	0.254661707966279	0.89	0.20310604818777	0.440389145001576	0.617069716085062	0.0023	0.0043	0.0197	0.1633	0.0085	0.1782	0.211	0.0057	0.0018	0.0096	0.0088	0.0077	0.002	0.0058	0.0081	0.1308	0.1611	0.0019	7e-04	0.0064	0.0132	0.012	0.007	0.0171	0.0068	0.001
7	rs2282911	28845030	0.85	0.254661707966279	0.89	0.20310604818777	0.419710066171246	0.555920600639061	0.0023	0.0043	0.0197	0.1634	0.0086	0.178	0.2113	0.0057	0.0016	0.0096	0.0089	0.0077	0.002	0.0058	0.0081	0.1311	0.161	0.0018	7e-04	0.0064	0.0132	0.012	0.007	0.017	0.0068	0.001
7	rs12538892	28848524	0.85	0.254661707966279	0.89	0.20310604818777	0.427443432119959	0.572444401878954	0.0023	0.0043	0.0198	0.1636	0.0086	0.178	0.2112	0.0058	0.0016	0.0096	0.0089	0.0077	0.002	0.0058	0.0081	0.131	0.1609	0.0018	7e-04	0.0064	0.0132	0.0119	0.007	0.017	0.0069	9e-04
7	rs79423702	28851582	0.85	0.254661707966279	0.89	0.20310604818777	0.458107377359639	0.683080673528423	0.0023	0.0043	0.0199	0.1638	0.0086	0.1779	0.2111	0.0057	0.0015	0.0096	0.0089	0.0077	0.002	0.0058	0.0081	0.1311	0.1609	0.0018	7e-04	0.0064	0.0132	0.0118	0.007	0.017	0.0069	9e-04
7	rs117392448	28854272	0.85	0.254661707966279	0.89	0.20310604818777	0.47690680541777	0.738976168861742	0.0023	0.0043	0.0199	0.164	0.0086	0.1779	0.211	0.0057	0.0015	0.0096	0.0089	0.0077	0.002	0.0059	0.0081	0.1312	0.1608	0.0017	7e-04	0.0064	0.0133	0.0118	0.007	0.017	0.0069	9e-04
7	rs10486594	28856014	0.85	0.254661707966279	0.89	0.20310604818777	0.472049769467164	0.665258724059235	0.0023	0.0043	0.0199	0.1638	0.0086	0.178	0.2111	0.0057	0.0015	0.0096	0.0089	0.0077	0.002	0.0059	0.0081	0.1313	0.1608	0.0017	7e-04	0.0064	0.0133	0.0118	0.007	0.0169	0.0069	9e-04
7	rs34758752	28856803	0.85	0.254661707966279	0.9	0.178319663885856	0.461922713866397	0.603828068892344	0.0023	0.0043	0.0199	0.1638	0.0086	0.178	0.211	0.0057	0.0015	0.0096	0.0089	0.0077	0.002	0.0059	0.0081	0.1313	0.1608	0.0017	7e-04	0.0064	0.0133	0.0118	0.007	0.0169	0.0069	9e-04
7	rs79750927	28870293	0.85	0.254661707966279	0.9	0.178319663885856	0.52769984461028	0.825879240103171	0.0023	0.0043	0.02	0.164	0.0088	0.1777	0.2109	0.0057	0.0014	0.0097	0.0088	0.0077	0.002	0.0059	0.008	0.1316	0.1609	0.0016	6e-04	0.0064	0.0133	0.0115	0.007	0.0168	0.0069	8e-04
7	rs74778954	28872670	0.85	0.254661707966279	0.91	0.155803491158275	0.525695845088902	0.809745081986569	0.0023	0.0043	0.02	0.164	0.0088	0.1777	0.2111	0.0058	0.0013	0.0097	0.0088	0.0077	0.002	0.0058	0.008	0.1317	0.1606	0.0016	6e-04	0.0064	0.0134	0.0115	0.007	0.0168	0.0069	8e-04
7	rs117268673	28873475	0.85	0.254661707966279	0.92	0.135444945858012	0.528217593869308	0.799638171205296	0.0023	0.0043	0.02	0.164	0.0088	0.1777	0.2111	0.0058	0.0013	0.0097	0.0088	0.0077	0.002	0.0058	0.008	0.1318	0.1606	0.0016	6e-04	0.0064	0.0134	0.0115	0.007	0.0168	0.0069	8e-04
7	rs12155347	28879781	0.85	0.254661707966279	0.91	0.155803491158275	0.537904677965743	0.700860059870864	0.0023	0.0042	0.02	0.164	0.0089	0.1777	0.211	0.0058	0.0013	0.0097	0.0088	0.0077	0.002	0.0059	0.008	0.1318	0.1606	0.0016	6e-04	0.0064	0.0134	0.0114	0.007	0.0168	0.0069	8e-04
7	rs73082073	28883633	0.85	0.254661707966279	0.91	0.155803491158275	0.531653770573456	0.710086107020422	0.0023	0.0043	0.02	0.164	0.0089	0.1776	0.211	0.0058	0.0013	0.0097	0.0088	0.0077	0.002	0.0059	0.008	0.1319	0.1607	0.0016	6e-04	0.0064	0.0134	0.0114	0.007	0.0168	0.0069	8e-04
7	rs6964231	28886571	0.85	0.254661707966279	0.91	0.155803491158275	0.523179834537788	0.723676059050701	0.0022	0.0043	0.02	0.164	0.009	0.1776	0.211	0.0058	0.0012	0.0097	0.0088	0.0077	0.002	0.0059	0.008	0.132	0.1607	0.0016	6e-04	0.0064	0.0134	0.0114	0.007	0.0167	0.0069	8e-04
7	rs116387918	28891675	0.85	0.254661707966279	0.91	0.155803491158275	0.388034337368179	0.671285526260711	0.0023	0.0043	0.0204	0.1621	0.0095	0.1766	0.2096	0.0059	0.0012	0.0099	0.0088	0.0081	0.0018	0.0062	0.0083	0.1333	0.1611	0.0017	8e-04	0.0065	0.0136	0.0115	0.0072	0.0161	0.007	9e-04
7	rs12112635	28892523	0.85	0.254661707966279	0.91	0.155803491158275	0.234588184788933	0.554232561640227	0.0024	0.0043	0.0209	0.1604	0.01	0.1757	0.2083	0.006	0.0012	0.01	0.0087	0.0084	0.0017	0.0066	0.0085	0.1343	0.1614	0.0019	9e-04	0.0067	0.0139	0.0117	0.0074	0.0156	0.0071	9e-04
7	rs10248727	28892875	0.85	0.254661707966279	0.92	0.135444945858012	0.184527958968032	0.509694432018193	0.0025	0.0043	0.0211	0.1602	0.0102	0.1743	0.2081	0.006	0.0012	0.01	0.0088	0.0085	0.0016	0.0067	0.0084	0.1345	0.1621	0.0019	0.001	0.0067	0.014	0.0117	0.0073	0.0153	0.0073	0.0012
7	rs3735565	28893354	0.85	0.254661707966279	0.92	0.135444945858012	0.141056945960094	0.540773945862708	0.0026	0.0042	0.0214	0.1597	0.0102	0.174	0.2081	0.006	0.0012	0.01	0.0086	0.0085	0.0017	0.007	0.0082	0.1345	0.1625	0.0019	0.001	0.0067	0.0142	0.0116	0.0074	0.0151	0.0076	0.0014
7	rs79017130	28895577	0.86	0.223270892544248	0.91	0.155803491158275	0.0896099810643453	0.441930675127654	0.0027	0.0039	0.0224	0.1568	0.0104	0.1735	0.2074	0.006	0.0012	0.0097	0.0082	0.009	0.0018	0.0071	0.0081	0.1343	0.1639	0.002	0.0011	0.007	0.015	0.0115	0.0074	0.0148	0.0078	0.0017
7	rs12700916	28896396	0.85	0.254661707966279	0.91	0.155803491158275	0.0738588873193515	0.379248704352578	0.0027	0.0038	0.0229	0.1558	0.0105	0.1733	0.2072	0.006	0.0012	0.0097	0.0082	0.0092	0.0018	0.0071	0.0081	0.1342	0.1644	0.002	0.0011	0.0072	0.0153	0.0115	0.0074	0.0147	0.0079	0.0019
7	rs10226021	28899630	0.85	0.254661707966279	0.91	0.155803491158275	0.0692614505538511	0.362176333034778	0.0027	0.0038	0.0229	0.1554	0.0105	0.1733	0.2071	0.006	0.0012	0.0097	0.0081	0.0093	0.0018	0.0071	0.0081	0.1343	0.1647	0.0021	0.0011	0.0072	0.0154	0.0115	0.0074	0.0146	0.0079	0.0019
7	rs74976411	28901486	0.85	0.254661707966279	0.91	0.155803491158275	0.067104254206207	0.336439597271286	0.0027	0.0038	0.023	0.1553	0.0105	0.1729	0.2065	0.0063	0.0012	0.0097	0.0083	0.0093	0.0018	0.0071	0.0081	0.1341	0.1647	0.0021	0.0012	0.0073	0.0155	0.0115	0.0077	0.0147	0.0078	0.0019
7	rs10279833	28901965	0.85	0.254661707966279	0.9	0.178319663885856	0.0683689796684602	0.319954560854514	0.0027	0.0038	0.0231	0.1553	0.0105	0.1729	0.2064	0.0064	0.0012	0.0097	0.0084	0.0093	0.0018	0.0071	0.0081	0.134	0.1647	0.0021	0.0012	0.0073	0.0155	0.0115	0.0077	0.0147	0.0077	0.0019
7	rs4719956	28902589	0.85	0.254661707966279	0.91	0.155803491158275	0.0616877385799587	0.306465094689574	0.0027	0.0038	0.023	0.155	0.0105	0.1729	0.2063	0.0064	0.0012	0.0097	0.0084	0.0094	0.0022	0.0071	0.0083	0.1335	0.165	0.0021	0.0012	0.0073	0.0156	0.0115	0.0077	0.0147	0.0077	0.0019
7	rs115812428	28904019	0.86	0.223270892544248	0.91	0.155803491158275	0.0369129164494519	0.253411363149183	0.0027	0.0038	0.0233	0.1533	0.0104	0.172	0.2064	0.0068	0.0013	0.0096	0.0085	0.0097	0.0022	0.0075	0.0086	0.1321	0.1662	0.0021	0.0015	0.0074	0.0155	0.0115	0.0079	0.0149	0.0078	0.0019
7	rs11771654	28904123	0.86	0.223270892544248	0.91	0.155803491158275	0.0356479994602656	0.248347895469178	0.0027	0.0038	0.0234	0.1529	0.0104	0.1722	0.2064	0.0069	0.0013	0.0097	0.0085	0.0098	0.0023	0.0075	0.0086	0.1318	0.1663	0.0021	0.0015	0.0074	0.0155	0.0115	0.0079	0.015	0.0078	0.0019
7	rs62442225	28904916	0.86	0.223270892544248	0.9	0.178319663885856	0.0218946944966351	0.192930093404864	0.0026	0.0037	0.0237	0.1518	0.0101	0.173	0.2065	0.0068	0.0013	0.0097	0.0081	0.0099	0.0022	0.0073	0.0087	0.1318	0.1665	0.0021	0.0016	0.0074	0.0156	0.0115	0.0082	0.0153	0.0078	0.0019
7	rs73084210	28906565	0.85	0.254661707966279	0.9	0.178319663885856	0.0228874646913739	0.144984041816676	0.0027	0.0032	0.0244	0.1482	0.0101	0.1742	0.2048	0.0063	0.0015	0.0099	0.0078	0.0096	0.0022	0.0073	0.0101	0.132	0.1672	0.002	0.0017	0.0072	0.0163	0.0118	0.0084	0.0162	0.0077	0.002
7	rs10257959	28906964	0.85	0.254661707966279	0.9	0.178319663885856	0.0213195808423355	0.134296993550187	0.0028	0.0031	0.0245	0.1474	0.0101	0.1746	0.2044	0.0063	0.0016	0.01	0.0078	0.0096	0.0022	0.0074	0.0103	0.1321	0.1672	0.0019	0.0017	0.0072	0.0165	0.0119	0.0084	0.0164	0.0077	0.002
7	rs757896	28907055	0.85	0.254661707966279	0.9	0.178319663885856	0.0284407403462068	0.149965144010172	0.0028	0.0031	0.0248	0.1467	0.0101	0.1747	0.2049	0.0063	0.0015	0.01	0.0082	0.0095	0.002	0.0075	0.0101	0.1319	0.1671	0.0019	0.0017	0.0072	0.0166	0.012	0.0081	0.0166	0.0077	0.002
7	rs11978778	28907154	0.85	0.254661707966279	0.9	0.178319663885856	0.0427241767170193	0.15894691087472	0.0028	0.0031	0.0249	0.1462	0.0102	0.1744	0.2046	0.0059	0.0015	0.01	0.0084	0.0095	0.0021	0.0076	0.0102	0.1319	0.1673	0.0019	0.0017	0.0072	0.0167	0.0125	0.008	0.0166	0.0077	0.002
7	rs2057954	28907762	0.85	0.254661707966279	0.9	0.178319663885856	0.0430198298653164	0.115388302334708	0.0028	0.0031	0.0253	0.1459	0.0099	0.1737	0.2028	0.0059	0.0016	0.0102	0.0084	0.0098	0.0021	0.0071	0.0105	0.1317	0.1688	0.002	0.0019	0.0073	0.0169	0.0124	0.0081	0.0169	0.0076	0.0023
7	rs7789411	28908059	0.85	0.254661707966279	0.9	0.178319663885856	0.0541611228950911	0.107345519938824	0.0028	0.003	0.0255	0.1455	0.0099	0.1737	0.2023	0.006	0.0016	0.0101	0.0085	0.0098	0.0022	0.007	0.0105	0.1316	0.1688	0.002	0.0019	0.0073	0.0169	0.0124	0.0081	0.0171	0.0077	0.0023
7	rs77870560	28912723	0.85	0.254661707966279	0.91	0.155803491158275	0.0669447580168334	0.0589589199772186	0.0031	0.0032	0.0264	0.1432	0.0097	0.1717	0.197	0.0073	0.0017	0.0107	0.0088	0.011	0.0031	0.0068	0.0115	0.1294	0.1699	0.0022	0.0023	0.0071	0.0183	0.0127	0.0082	0.0181	0.0082	0.0031
7	rs6949701	28913712	0.85	0.254661707966279	0.91	0.155803491158275	0.0576623783616714	0.0588280991512616	0.0031	0.0032	0.0265	0.1432	0.0096	0.1716	0.196	0.0075	0.0017	0.0108	0.0088	0.0114	0.0032	0.0068	0.0117	0.1288	0.1699	0.0022	0.0023	0.0072	0.0185	0.0127	0.0082	0.0181	0.0082	0.0032
7	rs6970303	28913959	0.85	0.254661707966279	0.91	0.155803491158275	0.0593944350918189	0.0517643442350716	0.0031	0.0032	0.0266	0.1432	0.0096	0.1716	0.1959	0.0075	0.0017	0.0108	0.0087	0.0115	0.0033	0.0068	0.0117	0.1287	0.1698	0.0022	0.0024	0.0072	0.0186	0.0127	0.0082	0.0181	0.0082	0.0032
7	rs62442244	28914173	0.85	0.254661707966279	0.91	0.155803491158275	0.0618767162043558	0.0526337298362892	0.0031	0.0032	0.0266	0.1432	0.0096	0.1717	0.1958	0.0075	0.0017	0.0109	0.0087	0.0115	0.0033	0.0068	0.0118	0.1285	0.1697	0.0022	0.0024	0.0072	0.0187	0.0127	0.0082	0.0181	0.0082	0.0032
7	rs118040196	28915536	0.85	0.254661707966279	0.91	0.155803491158275	0.0676845117794569	0.0378648650249688	0.003	0.0029	0.0267	0.1433	0.0096	0.1722	0.1949	0.0078	0.0017	0.0112	0.0086	0.0118	0.0034	0.0067	0.0119	0.1274	0.1694	0.0022	0.0025	0.0073	0.0195	0.0126	0.0083	0.0183	0.0082	0.0032
7	rs4722866	28921064	0.85	0.254661707966279	0.91	0.155803491158275	0.0794483307834244	0.0282714654507171	0.0028	0.0029	0.0267	0.1434	0.0096	0.1731	0.1936	0.0082	0.0018	0.0117	0.0085	0.0121	0.0036	0.0065	0.012	0.1256	0.1687	0.0022	0.0026	0.0075	0.0206	0.0126	0.0084	0.0184	0.0082	0.0033
7	rs1558032	28933628	0.84	0.289034762536342	0.92	0.135444945858012	0.0727808772382761	0.0249785181636325	0.0029	0.003	0.0268	0.1434	0.0095	0.1727	0.1937	0.0084	0.0019	0.0117	0.0083	0.0125	0.0037	0.0065	0.0121	0.1249	0.1682	0.0022	0.0027	0.0076	0.021	0.0123	0.0084	0.0188	0.0084	0.0033
7	rs55736408	28934251	0.84	0.289034762536342	0.92	0.135444945858012	0.0736255060624767	0.0255588208873387	0.0029	0.003	0.0269	0.1433	0.0095	0.1727	0.1936	0.0084	0.0019	0.0117	0.0083	0.0125	0.0037	0.0065	0.0122	0.1252	0.168	0.0022	0.0027	0.0076	0.021	0.0123	0.0084	0.0188	0.0084	0.0033
7	rs929385	28939870	0.85	0.254661707966279	0.92	0.135444945858012	0.104350475096526	0.0142203211230938	0.0029	0.003	0.0278	0.1425	0.0094	0.1739	0.1924	0.0085	0.0019	0.0116	0.0087	0.0131	0.0036	0.0062	0.0124	0.1239	0.1671	0.0023	0.0027	0.0076	0.0215	0.0125	0.0084	0.0194	0.0083	0.0033
7	rs10215873	28941541	0.85	0.254661707966279	0.93	0.117127898734063	0.13250680870898	0.0105204829500644	0.0029	0.0029	0.0283	0.1416	0.0094	0.175	0.1927	0.0083	0.0019	0.0118	0.0086	0.0135	0.0035	0.0061	0.0126	0.123	0.167	0.0021	0.0027	0.0076	0.0219	0.0123	0.0085	0.0193	0.0081	0.0033
7	rs10486599	28944159	0.85	0.254661707966279	0.93	0.117127898734063	0.139031088232852	0.00890930020209289	0.0028	0.0029	0.0283	0.1419	0.0094	0.1751	0.193	0.0083	0.0018	0.0118	0.0085	0.0136	0.0034	0.006	0.0126	0.1227	0.1668	0.002	0.0026	0.0075	0.0221	0.0122	0.0086	0.0193	0.0081	0.0033
7	rs10242439	28944385	0.85	0.254661707966279	0.93	0.117127898734063	0.138810574046185	0.00888272903441235	0.0028	0.0029	0.0283	0.142	0.0094	0.1752	0.193	0.0083	0.0018	0.0118	0.0085	0.0136	0.0034	0.006	0.0127	0.1226	0.1668	0.002	0.0026	0.0076	0.0221	0.0122	0.0086	0.0193	0.0081	0.0033
7	rs62443971	28945009	0.85	0.254661707966279	0.93	0.117127898734063	0.142555859853414	0.00851504226801739	0.0028	0.0029	0.0283	0.142	0.0094	0.1752	0.193	0.0083	0.0018	0.0118	0.0085	0.0137	0.0034	0.006	0.0127	0.1225	0.1667	0.002	0.0025	0.0075	0.0221	0.0122	0.0086	0.0193	0.0081	0.0032
7	rs9654989	28945332	0.85	0.254661707966279	0.93	0.117127898734063	0.14178927420644	0.00854103871621972	0.0028	0.0029	0.0284	0.142	0.0093	0.1753	0.1931	0.0083	0.0018	0.0117	0.0085	0.0137	0.0034	0.006	0.0127	0.1225	0.1667	0.002	0.0025	0.0075	0.0221	0.0122	0.0086	0.0193	0.0081	0.0032
7	rs10274417	28949711	0.86	0.223270892544248	0.94	0.100733208212114	0.139757111759992	0.00627727001482072	0.0026	0.003	0.029	0.1428	0.0091	0.1768	0.1941	0.0084	0.0015	0.0115	0.0082	0.0143	0.0031	0.0059	0.0131	0.1203	0.1644	0.002	0.002	0.0075	0.0229	0.0119	0.0093	0.0202	0.0079	0.003
7	rs221118	28954367	0.86	0.223270892544248	0.94	0.100733208212114	0.156743428323923	0.00346649184964892	0.0026	0.0031	0.0292	0.1429	0.009	0.1767	0.1949	0.0085	0.0013	0.0114	0.0082	0.0145	0.0029	0.0058	0.0132	0.1199	0.1636	0.0019	0.0018	0.0075	0.0233	0.012	0.0096	0.0204	0.0077	0.0029
7	rs59493429	28957529	0.85	0.254661707966279	0.94	0.100733208212114	0.170448104159607	0.00304632870133943	0.0025	0.0031	0.0294	0.1429	0.0089	0.1762	0.1953	0.0085	0.0013	0.0113	0.0081	0.0147	0.0028	0.0058	0.0133	0.1197	0.1633	0.0019	0.0017	0.0074	0.0235	0.0119	0.0097	0.0207	0.0076	0.0029
7	rs13231148	28959695	0.85	0.254661707966279	0.93	0.117127898734063	0.162939814144495	0.00354754897925014	0.0025	0.0031	0.0291	0.143	0.0089	0.1765	0.1955	0.0086	0.0013	0.0111	0.008	0.015	0.0028	0.0058	0.0134	0.1195	0.1636	0.0019	0.0016	0.0074	0.0238	0.0118	0.0097	0.0207	0.0076	0.0028
7	rs1695516	28964506	0.85	0.254661707966279	0.92	0.135444945858012	0.158406972657371	0.00518143788231617	0.0025	0.0032	0.0294	0.1427	0.0086	0.1764	0.1958	0.0087	0.0012	0.011	0.0079	0.0156	0.0026	0.0058	0.0137	0.1187	0.1642	0.0018	0.0014	0.0073	0.024	0.0117	0.0098	0.0208	0.0075	0.0027
7	rs1695515	28965068	0.85	0.254661707966279	0.92	0.135444945858012	0.126140976784545	0.011197418758282	0.0023	0.0031	0.0297	0.1426	0.0084	0.1762	0.1955	0.0088	0.001	0.0109	0.0075	0.0162	0.0023	0.0055	0.0142	0.1187	0.1647	0.0017	0.0014	0.0075	0.0242	0.0118	0.0099	0.0213	0.0075	0.002
7	rs1695514	28965259	0.85	0.254661707966279	0.91	0.155803491158275	0.127752097047658	0.0177919156682351	0.0022	0.0031	0.0299	0.1427	0.0083	0.1761	0.1953	0.0088	9e-04	0.0109	0.0074	0.0163	0.0022	0.0054	0.0143	0.1187	0.165	0.0017	0.0014	0.0076	0.0243	0.0118	0.0099	0.0214	0.0076	0.0017
7	rs1636766	28965958	0.85	0.254661707966279	0.91	0.155803491158275	0.145906273181503	0.0340780870354446	0.0022	0.0029	0.0303	0.143	0.0079	0.1757	0.1964	0.0089	9e-04	0.0105	0.007	0.017	0.0016	0.0051	0.0145	0.1185	0.166	0.0015	0.0014	0.0075	0.0244	0.0116	0.0099	0.0211	0.0075	0.0016
7	rs1636767	28966014	0.85	0.254661707966279	0.91	0.155803491158275	0.145420176840438	0.0364764556750437	0.0022	0.0029	0.0304	0.1429	0.0079	0.1758	0.1965	0.0089	9e-04	0.0105	0.0069	0.0171	0.0015	0.0051	0.0145	0.1185	0.1661	0.0015	0.0014	0.0075	0.0244	0.0115	0.0099	0.0211	0.0075	0.0016
7	rs1612362	28967193	0.85	0.254661707966279	0.91	0.155803491158275	0.172016347393224	0.0442846865317722	0.0022	0.0028	0.0307	0.1435	0.0079	0.1755	0.1963	0.0088	8e-04	0.0101	0.0067	0.0175	0.0019	0.0052	0.0147	0.1172	0.1667	0.0013	0.0014	0.0075	0.0244	0.0116	0.0098	0.0215	0.0075	0.0016
7	rs12536605	28970500	0.85	0.254661707966279	0.91	0.155803491158275	0.181159058960486	0.0460916741760272	0.0022	0.0028	0.0308	0.1435	0.0078	0.1757	0.1964	0.0089	8e-04	0.0101	0.0066	0.0176	0.0019	0.0052	0.0148	0.1169	0.1666	0.0012	0.0013	0.0075	0.0244	0.0116	0.0098	0.0216	0.0075	0.0016
7	rs77148220	28975900	0.85	0.254661707966279	0.91	0.155803491158275	0.188346578506396	0.0501054942421736	0.0022	0.0028	0.0308	0.1435	0.0078	0.1758	0.1964	0.0089	8e-04	0.01	0.0066	0.0177	0.0019	0.0052	0.0149	0.1167	0.1666	0.0011	0.0013	0.0075	0.0245	0.0116	0.0098	0.0216	0.0074	0.0016
7	rs117011797	28980278	0.84	0.289034762536342	0.91	0.155803491158275	0.199409845815126	0.0612682758992906	0.0022	0.0028	0.0308	0.1436	0.0078	0.176	0.1964	0.0089	8e-04	0.01	0.0065	0.0178	0.0019	0.0052	0.015	0.1164	0.1665	0.0011	0.0013	0.0076	0.0245	0.0115	0.0098	0.0217	0.0074	0.0017
7	rs221141	28984521	0.84	0.289034762536342	0.91	0.155803491158275	0.207794352161847	0.0606708402544973	0.0022	0.0028	0.0308	0.1436	0.0077	0.1763	0.1965	0.0089	8e-04	0.0099	0.0064	0.0179	0.0019	0.0051	0.0151	0.1163	0.1665	0.001	0.0013	0.0076	0.0245	0.0115	0.0097	0.0217	0.0074	0.0017
7	rs61742220	28995800	0.84	0.289034762536342	0.92	0.135444945858012	0.22327938972637	0.0697490304013639	0.0022	0.0028	0.0309	0.1438	0.0076	0.1766	0.1964	0.009	8e-04	0.0099	0.0062	0.0181	0.0019	0.005	0.0153	0.1163	0.1663	9e-04	0.0012	0.0076	0.0247	0.0115	0.0096	0.0219	0.0073	0.0016
7	rs3735562	28996557	0.84	0.289034762536342	0.92	0.135444945858012	0.222989256800217	0.0731542957249707	0.0022	0.0027	0.0309	0.1438	0.0076	0.1766	0.1964	0.009	8e-04	0.0099	0.0062	0.0181	0.0019	0.005	0.0153	0.1163	0.1664	9e-04	0.0012	0.0076	0.0247	0.0114	0.0096	0.0219	0.0073	0.0016
7	rs740250	28996944	0.84	0.289034762536342	0.92	0.135444945858012	0.217353347739341	0.0732259513449364	0.0022	0.0027	0.0309	0.1438	0.0076	0.1767	0.1967	0.009	8e-04	0.0099	0.0062	0.0181	0.0019	0.005	0.0153	0.1165	0.1657	9e-04	0.0012	0.0076	0.0247	0.0114	0.0096	0.0219	0.0073	0.0016
7	rs6950750	28997141	0.84	0.289034762536342	0.92	0.135444945858012	0.212926979678443	0.0725820932031408	0.0022	0.0027	0.0309	0.1438	0.0076	0.1767	0.1967	0.009	8e-04	0.0099	0.0062	0.0181	0.0019	0.005	0.0153	0.1165	0.1657	9e-04	0.0012	0.0076	0.0247	0.0115	0.0096	0.0219	0.0073	0.0016
7	rs76941859	29000280	0.84	0.289034762536342	0.92	0.135444945858012	0.215723053188883	0.0669630070671955	0.0022	0.0027	0.0309	0.1439	0.0075	0.1767	0.1967	0.009	8e-04	0.0099	0.0062	0.0181	0.0019	0.005	0.0153	0.1166	0.1656	9e-04	0.0012	0.0076	0.0246	0.0115	0.0095	0.0219	0.0073	0.0016
7	rs117836526	29000544	0.84	0.289034762536342	0.92	0.135444945858012	0.216007857730879	0.0669630070671955	0.0022	0.0027	0.0309	0.1439	0.0075	0.1768	0.1967	0.009	8e-04	0.0099	0.0062	0.0181	0.0019	0.005	0.0153	0.1166	0.1656	9e-04	0.0012	0.0076	0.0246	0.0115	0.0095	0.0219	0.0073	0.0016
7	rs192913677	29006291	0.85	0.254661707966279	0.92	0.135444945858012	0.219441956494774	0.074160103040642	0.0022	0.0027	0.0309	0.144	0.0075	0.1769	0.1968	0.009	8e-04	0.0099	0.0061	0.0181	0.0018	0.0049	0.0152	0.1168	0.1655	9e-04	0.0012	0.0076	0.0246	0.0115	0.0094	0.022	0.0073	0.0016
7	rs1522917	29009884	0.85	0.254661707966279	0.92	0.135444945858012	0.222202814690744	0.0830101650177702	0.0022	0.0027	0.0309	0.144	0.0075	0.1769	0.1968	0.009	8e-04	0.0099	0.0061	0.0181	0.0018	0.0049	0.0152	0.1168	0.1657	9e-04	0.0011	0.0076	0.0245	0.0115	0.0094	0.022	0.0073	0.0013
7	rs77099168	29016982	0.85	0.254661707966279	0.92	0.135444945858012	0.226777405700895	0.0887448420242595	0.0022	0.0027	0.031	0.1441	0.0075	0.1772	0.1968	0.0091	7e-04	0.0098	0.006	0.0182	0.0018	0.0048	0.0152	0.1173	0.1654	9e-04	0.0011	0.0077	0.0244	0.0115	0.0092	0.0222	0.0072	0.0012
7	rs113493501	29022999	0.85	0.254661707966279	0.92	0.135444945858012	0.221459195601799	0.0992853330339098	0.0022	0.0027	0.031	0.1442	0.0074	0.1774	0.1966	0.0092	7e-04	0.0097	0.006	0.0182	0.0018	0.0048	0.0153	0.1177	0.165	9e-04	0.001	0.0077	0.0242	0.0115	0.009	0.0223	0.0072	0.0012
7	rs317766	29030246	0.85	0.254661707966279	0.92	0.135444945858012	0.213371357291206	0.119101046523884	0.0022	0.0027	0.0311	0.1442	0.0074	0.1776	0.1965	0.0093	7e-04	0.0097	0.006	0.0183	0.0018	0.0048	0.0154	0.1179	0.1646	9e-04	9e-04	0.0078	0.0242	0.0115	0.0089	0.0224	0.0072	0.0011
7	rs117233339	29030534	0.85	0.254661707966279	0.92	0.135444945858012	0.209630766270777	0.113591350677242	0.0022	0.0027	0.0311	0.1441	0.0074	0.1775	0.1965	0.0094	7e-04	0.0097	0.006	0.0183	0.0018	0.0048	0.0154	0.1178	0.1647	9e-04	9e-04	0.0078	0.0241	0.0115	0.0089	0.0224	0.0072	0.0012
7	rs10238018	29030758	0.85	0.254661707966279	0.92	0.135444945858012	0.206482541209758	0.107512540683026	0.0022	0.0027	0.0311	0.144	0.0074	0.1775	0.1966	0.0094	8e-04	0.0097	0.006	0.0183	0.0018	0.0048	0.0154	0.1177	0.1647	0.001	9e-04	0.0078	0.0241	0.0114	0.0088	0.0225	0.0071	0.0012
7	rs4722883	29032447	0.85	0.254661707966279	0.9	0.178319663885856	0.177461805180096	0.113506049421752	0.0023	0.0026	0.0313	0.1436	0.0075	0.1774	0.1967	0.0097	9e-04	0.0097	0.0061	0.0185	0.0018	0.0049	0.0155	0.1169	0.1648	0.0012	9e-04	0.0078	0.0241	0.0113	0.0088	0.0225	0.007	0.0013
7	rs2252521	29041190	0.85	0.254661707966279	0.9	0.178319663885856	0.191715198729271	0.0980733211585958	0.0023	0.0026	0.0312	0.1438	0.0076	0.1783	0.1964	0.0102	0.001	0.0097	0.006	0.0179	0.0017	0.005	0.0153	0.1161	0.1662	0.0012	7e-04	0.0079	0.0242	0.0114	0.0083	0.0227	0.0062	0.001
7	rs547203	29049494	0.85	0.254661707966279	0.89	0.20310604818777	0.184751340435885	0.0947903717034728	0.0022	0.0026	0.0312	0.144	0.0076	0.1794	0.1962	0.0103	9e-04	0.0097	0.006	0.0175	0.0017	0.0051	0.0153	0.1162	0.1657	0.0012	7e-04	0.0079	0.0243	0.0113	0.0082	0.0226	0.0062	0.001
7	rs1403405	29053279	0.85	0.254661707966279	0.89	0.20310604818777	0.176989119555722	0.0870467638780062	0.0023	0.0026	0.0311	0.1441	0.0076	0.1795	0.1965	0.0103	0.001	0.0097	0.006	0.0173	0.0017	0.005	0.0152	0.1163	0.1652	0.0013	7e-04	0.0079	0.0243	0.0113	0.0082	0.0226	0.0061	0.001
7	rs4257918	29053849	0.85	0.254661707966279	0.89	0.20310604818777	0.193354982889712	0.0816568593424426	0.0023	0.0026	0.0311	0.1442	0.0076	0.1795	0.1965	0.0103	0.001	0.0097	0.006	0.0173	0.0017	0.005	0.0149	0.1164	0.1653	0.0013	7e-04	0.008	0.0243	0.0113	0.0082	0.0226	0.0061	0.001
7	rs28657579	29055340	0.85	0.254661707966279	0.89	0.20310604818777	0.197392635518835	0.0787557124975163	0.0023	0.0026	0.0311	0.1441	0.0076	0.1795	0.1964	0.0103	0.001	0.0097	0.006	0.0173	0.0017	0.005	0.0149	0.1165	0.1653	0.0013	7e-04	0.008	0.0244	0.0113	0.0082	0.0227	0.0061	0.001
7	rs7313	29070209	0.85	0.254661707966279	0.89	0.20310604818777	0.242762763125888	0.0909249139739374	0.0023	0.0029	0.0309	0.1434	0.0076	0.1791	0.1956	0.0103	0.001	0.0097	0.0059	0.0172	0.0017	0.0049	0.0151	0.1175	0.1654	0.0013	7e-04	0.0078	0.0249	0.0114	0.0083	0.023	0.0061	0.001
7	rs1052200	29070320	0.85	0.254661707966279	0.88	0.230271256315472	0.247478217800658	0.0920228242190102	0.0023	0.0029	0.0309	0.1434	0.0076	0.1791	0.1953	0.0103	0.001	0.0098	0.006	0.0172	0.0017	0.0049	0.0151	0.1175	0.1654	0.0013	7e-04	0.0078	0.0249	0.0114	0.0084	0.0231	0.0061	0.001
7	rs117333990	29072614	0.85	0.254661707966279	0.88	0.230271256315472	0.242502255682374	0.0862026536973973	0.0023	0.0029	0.0309	0.1434	0.0076	0.1792	0.1954	0.0103	0.001	0.0097	0.0059	0.0172	0.0017	0.0049	0.0151	0.1176	0.1654	0.0013	7e-04	0.0078	0.0249	0.0114	0.0084	0.0231	0.0061	0.001
7	rs317755	29076304	0.85	0.254661707966279	0.88	0.230271256315472	0.232038871879705	0.0834632620091467	0.0023	0.0029	0.0308	0.1434	0.0076	0.1794	0.1954	0.0103	0.0011	0.0097	0.0059	0.0171	0.0017	0.0049	0.0151	0.1177	0.1653	0.0013	7e-04	0.0078	0.0249	0.0114	0.0084	0.0231	0.0061	0.001
7	rs317761	29081897	0.85	0.254661707966279	0.88	0.230271256315472	0.226025279329845	0.0837658791460273	0.0023	0.0029	0.0307	0.1433	0.0075	0.1798	0.1954	0.0103	0.0011	0.0097	0.0059	0.017	0.0017	0.0049	0.0151	0.1178	0.1651	0.0013	7e-04	0.0078	0.0249	0.0113	0.0083	0.0231	0.006	0.001
7	rs117773228	29082753	0.85	0.254661707966279	0.88	0.230271256315472	0.218498649833577	0.0727964518298534	0.0023	0.0029	0.0306	0.1433	0.0074	0.1801	0.1955	0.0104	0.0011	0.0097	0.0059	0.017	0.0016	0.0049	0.0152	0.1179	0.1649	0.0014	7e-04	0.0079	0.025	0.0113	0.0083	0.023	0.006	0.001
7	rs320088	29083262	0.85	0.254661707966279	0.88	0.230271256315472	0.219031543599097	0.0727249699591535	0.0023	0.0029	0.0307	0.143	0.0074	0.1803	0.1954	0.0104	0.0011	0.0097	0.0059	0.017	0.0016	0.0049	0.0152	0.1179	0.1649	0.0014	7e-04	0.0079	0.025	0.0112	0.0083	0.023	0.006	0.001
7	rs58329943	29090134	0.85	0.254661707966279	0.88	0.230271256315472	0.224442027011895	0.070100603587163	0.0023	0.0029	0.0307	0.143	0.0073	0.1803	0.1954	0.0104	0.0011	0.0096	0.0059	0.0169	0.0016	0.0049	0.0152	0.1179	0.1649	0.0014	7e-04	0.0079	0.025	0.0112	0.0083	0.023	0.006	0.001
7	rs317710	29101160	0.86	0.223270892544248	0.86	0.29215087580064	0.219195657147684	0.0554067937494629	0.0026	0.0029	0.0306	0.1427	0.007	0.1808	0.195	0.0105	0.0012	0.009	0.0058	0.0167	0.0018	0.0047	0.0154	0.1177	0.1652	0.0018	0.001	0.0081	0.0259	0.0108	0.0083	0.0229	0.0058	0.0011
7	rs317711	29102308	0.86	0.223270892544248	0.86	0.29215087580064	0.23869917781911	0.0454468228168755	0.003	0.003	0.0307	0.141	0.0065	0.1814	0.1928	0.011	0.0017	0.0085	0.006	0.0166	0.0021	0.0049	0.0156	0.1172	0.1624	0.0028	0.0015	0.0082	0.027	0.0113	0.0087	0.023	0.0064	0.0015
7	rs117402301	29107489	0.86	0.223270892544248	0.86	0.29215087580064	0.243632233321334	0.0496792736623614	0.003	0.003	0.0307	0.1409	0.0065	0.1813	0.1932	0.011	0.0017	0.0084	0.0057	0.0166	0.0021	0.0049	0.0156	0.1169	0.1626	0.0029	0.0016	0.0082	0.0273	0.0113	0.0086	0.023	0.0065	0.0015
7	rs35488630	29108030	0.86	0.223270892544248	0.86	0.29215087580064	0.243632233321334	0.0497400648701101	0.003	0.003	0.0307	0.1409	0.0065	0.1813	0.1932	0.011	0.0017	0.0084	0.0057	0.0166	0.0021	0.0049	0.0156	0.1169	0.1626	0.0029	0.0016	0.0082	0.0273	0.0113	0.0086	0.023	0.0065	0.0015
7	rs79952976	29110543	0.86	0.223270892544248	0.86	0.29215087580064	0.247829493647148	0.0514553751947247	0.0031	0.0031	0.0307	0.1408	0.0065	0.1813	0.1933	0.011	0.0017	0.0084	0.0057	0.0166	0.0021	0.0049	0.0156	0.1169	0.1626	0.0029	0.0016	0.0082	0.0274	0.0113	0.0086	0.0229	0.0065	0.0015
7	rs74589103	29116510	0.86	0.223270892544248	0.86	0.29215087580064	0.254110103640912	0.0563661621431068	0.0031	0.0031	0.0307	0.1407	0.0065	0.1811	0.1934	0.011	0.0017	0.0083	0.0055	0.0166	0.0021	0.0049	0.0155	0.1168	0.1627	0.0029	0.0016	0.0083	0.0278	0.0113	0.0086	0.0229	0.0065	0.0015
7	rs17748871	29118083	0.86	0.223270892544248	0.86	0.29215087580064	0.269175459286886	0.059089864750233	0.0031	0.0031	0.0307	0.1411	0.0064	0.1812	0.1932	0.0109	0.0017	0.0083	0.0055	0.0166	0.0021	0.0047	0.0155	0.1169	0.1628	0.0029	0.0016	0.0083	0.0277	0.0113	0.0086	0.0229	0.0065	0.0015
7	rs11771506	29120341	0.86	0.223270892544248	0.86	0.29215087580064	0.293833557565434	0.0680022136518628	0.0031	0.0031	0.0308	0.1413	0.0064	0.1817	0.1932	0.0108	0.0017	0.0083	0.0049	0.0165	0.0021	0.0047	0.0155	0.1169	0.1629	0.0029	0.0016	0.0083	0.0277	0.0113	0.0086	0.0229	0.0065	0.0015
7	rs17676582	29122691	0.86	0.223270892544248	0.86	0.29215087580064	0.294218993416709	0.067793837675817	0.0031	0.0031	0.0307	0.1413	0.0064	0.1817	0.1932	0.0108	0.0017	0.0083	0.0049	0.0165	0.0021	0.0047	0.0155	0.1169	0.1629	0.0029	0.0016	0.0083	0.0277	0.0113	0.0086	0.0229	0.0065	0.0015
7	rs317731	29123572	0.86	0.223270892544248	0.85	0.32706018639722	0.302766594294532	0.0705234598699202	0.0031	0.0031	0.0307	0.1412	0.0064	0.1816	0.1931	0.0108	0.0017	0.0083	0.0049	0.0165	0.002	0.0047	0.0155	0.1171	0.163	0.0029	0.0016	0.0083	0.0279	0.0114	0.0086	0.0229	0.0064	0.0015
7	rs73084703	29126552	0.86	0.223270892544248	0.85	0.32706018639722	0.313882918855307	0.0722966879026286	0.0031	0.003	0.0307	0.1412	0.0065	0.1815	0.1928	0.0109	0.0017	0.0083	0.0048	0.0165	0.002	0.0047	0.0155	0.1171	0.1631	0.003	0.0016	0.0082	0.0279	0.0114	0.0086	0.0229	0.0064	0.0015
7	rs7776819	29130762	0.86	0.223270892544248	0.85	0.32706018639722	0.351980391760497	0.0768454116707442	0.003	0.003	0.0307	0.141	0.0065	0.1813	0.1921	0.0112	0.0016	0.0083	0.0048	0.0167	0.002	0.0046	0.0155	0.1171	0.1635	0.003	0.0016	0.0082	0.0281	0.0115	0.0087	0.0228	0.0064	0.0015
7	rs79678621	29130787	0.86	0.223270892544248	0.85	0.32706018639722	0.354526374578239	0.0774311560206169	0.003	0.003	0.0307	0.141	0.0065	0.1813	0.1921	0.0112	0.0016	0.0083	0.0048	0.0167	0.002	0.0046	0.0155	0.1171	0.1635	0.003	0.0016	0.0082	0.0281	0.0115	0.0087	0.0228	0.0064	0.0015
7	rs1861117	29130974	0.86	0.223270892544248	0.82	0.448736318624531	0.357615371286158	0.0784605750124373	0.0031	0.003	0.0307	0.1409	0.0066	0.1811	0.1921	0.0112	0.0016	0.0083	0.0048	0.0168	0.002	0.0046	0.0155	0.1173	0.1636	0.003	0.0016	0.0082	0.0282	0.0115	0.0087	0.0229	0.0064	0.0015
7	rs117744081	29132279	0.86	0.223270892544248	0.81	0.49521423796015	0.344399222231661	0.0800894066322641	0.0032	0.0031	0.0314	0.1408	0.0067	0.1809	0.1914	0.0114	0.0017	0.0082	0.0049	0.0164	0.0019	0.0048	0.0156	0.116	0.1638	0.0031	0.0017	0.0082	0.0284	0.0119	0.0086	0.0225	0.0064	0.0017
7	rs17749450	29132650	0.86	0.223270892544248	0.8	0.544775224122235	0.342256300003026	0.0801637675784237	0.0032	0.0031	0.0315	0.1408	0.0067	0.1809	0.1914	0.0114	0.0017	0.0082	0.005	0.0164	0.0019	0.0048	0.0156	0.1158	0.1638	0.0031	0.0018	0.0082	0.0284	0.012	0.0086	0.0225	0.0064	0.0017
7	rs11768067	29136284	0.86	0.223270892544248	0.8	0.544775224122235	0.331645752838693	0.0803870185287636	0.0032	0.0031	0.0316	0.1408	0.0067	0.1809	0.1912	0.0114	0.0017	0.0082	0.005	0.0163	0.0019	0.0049	0.0156	0.1155	0.1639	0.0031	0.0018	0.0082	0.0285	0.0121	0.0086	0.0225	0.0064	0.0017
7	rs62444088	29140708	0.86	0.223270892544248	0.8	0.544775224122235	0.341369803015636	0.0895210201122447	0.0033	0.0031	0.0319	0.1403	0.0068	0.1807	0.1911	0.0117	0.0017	0.0082	0.005	0.0162	0.0019	0.005	0.0156	0.1152	0.1636	0.0031	0.0018	0.0082	0.0285	0.0123	0.0087	0.0226	0.0065	0.0017
7	rs1568658	29141558	0.86	0.223270892544248	0.8	0.544775224122235	0.337628444903876	0.0893655689929195	0.0033	0.0031	0.032	0.1403	0.0068	0.1807	0.191	0.0118	0.0017	0.0082	0.005	0.0162	0.002	0.0051	0.0156	0.1151	0.1636	0.0031	0.0018	0.0082	0.0285	0.0123	0.0087	0.0226	0.0065	0.0017
7	rs323199	29142663	0.86	0.223270892544248	0.8	0.544775224122235	0.331543091202883	0.105017761869895	0.0033	0.0031	0.0321	0.14	0.0068	0.1799	0.1911	0.0117	0.0017	0.0082	0.0049	0.0162	0.002	0.0051	0.0156	0.115	0.1638	0.0032	0.0018	0.0085	0.0286	0.0124	0.0088	0.0227	0.0065	0.0017
7	rs4722887	29144408	0.86	0.223270892544248	0.8	0.544775224122235	0.416359628058576	0.150532852689932	0.0033	0.0033	0.0323	0.1402	0.0068	0.1799	0.1907	0.0118	0.0017	0.0081	0.0049	0.0161	0.002	0.0052	0.0156	0.1144	0.1635	0.0032	0.0018	0.0086	0.0291	0.0123	0.0087	0.0228	0.0064	0.0017
7	rs75705004	29145051	0.86	0.223270892544248	0.8	0.544775224122235	0.444369602087562	0.15433717567609	0.0033	0.0033	0.0323	0.1403	0.0068	0.1798	0.1907	0.0118	0.0017	0.0081	0.0049	0.0161	0.002	0.0052	0.0156	0.1144	0.1635	0.0032	0.0018	0.0086	0.029	0.0121	0.0087	0.0228	0.0065	0.0017
7	rs1522919	29145706	0.86	0.223270892544248	0.8	0.544775224122235	0.465997253925749	0.164580858810211	0.0033	0.0033	0.0324	0.1403	0.0068	0.1798	0.1907	0.0118	0.0017	0.0081	0.005	0.0161	0.002	0.0052	0.0156	0.1144	0.1636	0.0032	0.0018	0.0086	0.029	0.012	0.0088	0.0228	0.0065	0.0017
7	rs117409786	29145859	0.86	0.223270892544248	0.81	0.49521423796015	0.468315943271994	0.173558279992957	0.0033	0.0033	0.0324	0.1403	0.0068	0.1797	0.1907	0.0118	0.0017	0.0081	0.005	0.0161	0.002	0.0052	0.0156	0.1144	0.1636	0.0032	0.0018	0.0086	0.029	0.012	0.0088	0.0228	0.0065	0.0017
7	rs58693838	29147042	0.86	0.223270892544248	0.81	0.49521423796015	0.490559687267444	0.213305102836358	0.0033	0.0033	0.0324	0.1404	0.0068	0.1796	0.1907	0.0117	0.0017	0.0081	0.005	0.0161	0.002	0.0052	0.0156	0.1143	0.1636	0.0033	0.0018	0.0087	0.029	0.012	0.0087	0.0228	0.0064	0.0017
7	rs323187	29150707	0.86	0.223270892544248	0.81	0.49521423796015	0.465570738901296	0.262606279024679	0.0034	0.0033	0.0325	0.1405	0.0068	0.1792	0.1907	0.0117	0.0017	0.0082	0.005	0.0162	0.002	0.0053	0.0157	0.114	0.1637	0.0034	0.0019	0.0089	0.0289	0.012	0.0088	0.0227	0.0062	0.0017
7	rs1403408	29154703	0.87	0.194736090082605	0.81	0.49521423796015	0.306054649281469	0.265579407875778	0.004	0.0039	0.0337	0.1401	0.008	0.1723	0.1894	0.0122	0.0023	0.0088	0.0054	0.0155	0.0031	0.007	0.0156	0.1121	0.1625	0.0036	0.0026	0.0104	0.0286	0.0125	0.0097	0.0226	0.0059	0.0023
7	Affx-30287755	29160604	0.87	0.194736090082605	0.82	0.448736318624531	0.313932796895482	0.265464863944612	0.004	0.0039	0.0337	0.1401	0.008	0.1721	0.1897	0.0122	0.0023	0.0089	0.0054	0.0154	0.0031	0.007	0.0155	0.112	0.1621	0.0036	0.0025	0.0105	0.0287	0.0126	0.0098	0.0226	0.0058	0.0023
7	rs36074676	29160646	0.87	0.194736090082605	0.82	0.448736318624531	0.301446873935219	0.261579556420856	0.004	0.0039	0.0335	0.1401	0.008	0.1721	0.1897	0.0122	0.0023	0.0089	0.0054	0.0154	0.0031	0.0071	0.0155	0.112	0.1621	0.0036	0.0025	0.0105	0.0287	0.0126	0.0099	0.0226	0.0059	0.0023
7	rs17157527	29164573	0.87	0.194736090082605	0.84	0.364737902801441	0.300325078596342	0.266152358239991	0.004	0.0039	0.0335	0.1402	0.008	0.172	0.1898	0.0122	0.0023	0.0089	0.0054	0.0154	0.0031	0.0071	0.0155	0.1119	0.1621	0.0036	0.0025	0.0105	0.0287	0.0126	0.0099	0.0226	0.0059	0.0024
7	rs6950695	29171070	0.87	0.194736090082605	0.84	0.364737902801441	0.330107567935286	0.28550624581189	0.004	0.0039	0.0336	0.1403	0.0079	0.1719	0.1899	0.0122	0.0023	0.009	0.0053	0.0154	0.0031	0.0071	0.0154	0.1117	0.1623	0.0036	0.0025	0.0105	0.0287	0.0126	0.0099	0.0226	0.0059	0.0024
7	rs10264736	29172993	0.87	0.194736090082605	0.84	0.364737902801441	0.375397479591037	0.343224484273364	0.0041	0.0039	0.0336	0.14	0.0079	0.1719	0.1899	0.0122	0.0023	0.009	0.0053	0.0154	0.0031	0.0071	0.0154	0.1117	0.1623	0.0037	0.0025	0.0105	0.0287	0.0126	0.0099	0.0226	0.0059	0.0024
7	rs79542091	29176589	0.87	0.194736090082605	0.84	0.364737902801441	0.404909273366953	0.390880132815514	0.0041	0.0039	0.0336	0.14	0.0079	0.1718	0.1899	0.0122	0.0023	0.009	0.0053	0.0154	0.0031	0.0071	0.0154	0.1117	0.1622	0.0037	0.0025	0.0105	0.0287	0.0126	0.0099	0.0225	0.0059	0.0024
7	rs117443862	29180822	0.87	0.194736090082605	0.85	0.32706018639722	0.333187664651304	0.456993348180748	0.0045	0.0042	0.0345	0.1392	0.0081	0.1692	0.1901	0.0116	0.0026	0.009	0.0055	0.0154	0.0038	0.0077	0.0153	0.1126	0.1603	0.0037	0.0021	0.0112	0.0287	0.0132	0.0096	0.0221	0.0063	0.003
7	rs10486607	29184489	0.87	0.194736090082605	0.85	0.32706018639722	0.324499482033826	0.430952969911439	0.0045	0.0043	0.0345	0.1391	0.0082	0.1692	0.1901	0.0116	0.0026	0.009	0.0055	0.0154	0.0038	0.0077	0.0153	0.1126	0.1603	0.0037	0.0021	0.0112	0.0287	0.0132	0.0096	0.0221	0.0063	0.003
7	rs6959940	29185311	0.87	0.194736090082605	0.85	0.32706018639722	0.321865874730653	0.407404028475456	0.0045	0.0043	0.0346	0.1391	0.0082	0.1692	0.1901	0.0116	0.0026	0.009	0.0055	0.0153	0.0038	0.0077	0.0153	0.1126	0.1603	0.0038	0.0021	0.0112	0.0287	0.0132	0.0096	0.0221	0.0063	0.003
7	rs73090823	29185584	0.87	0.194736090082605	0.85	0.32706018639722	0.321057795535256	0.426740424435094	0.0045	0.0043	0.0346	0.1391	0.0082	0.1692	0.1901	0.0116	0.0026	0.009	0.0055	0.0153	0.0038	0.0077	0.0153	0.1126	0.1603	0.0038	0.0021	0.0112	0.0287	0.0132	0.0096	0.0221	0.0063	0.003
7	rs17755935	29185716	0.87	0.194736090082605	0.85	0.32706018639722	0.321259715516261	0.418218156934874	0.0045	0.0043	0.0346	0.1391	0.0082	0.1692	0.19	0.0116	0.0026	0.009	0.0055	0.0153	0.0038	0.0077	0.0154	0.1126	0.1603	0.0038	0.0021	0.0112	0.0287	0.0132	0.0096	0.0221	0.0063	0.003
7	rs17756127	29188281	0.87	0.194736090082605	0.85	0.32706018639722	0.31363359123692	0.480036685288879	0.0045	0.0043	0.0348	0.139	0.0082	0.1692	0.1898	0.0116	0.0026	0.0089	0.0055	0.0153	0.0038	0.0077	0.0155	0.1127	0.1601	0.0038	0.0021	0.0112	0.0288	0.0133	0.0096	0.022	0.0063	0.003
7	rs245894	29192686	0.87	0.194736090082605	0.85	0.32706018639722	0.299351408123875	0.489826484915839	0.0045	0.0043	0.0348	0.139	0.0082	0.1693	0.1897	0.0116	0.0026	0.0089	0.0055	0.0153	0.0038	0.0077	0.0155	0.1126	0.16	0.0038	0.0021	0.0113	0.0289	0.0133	0.0096	0.022	0.0063	0.0031
7	rs245903	29196464	0.87	0.194736090082605	0.85	0.32706018639722	0.364481172144128	0.630378716855373	0.0045	0.0043	0.0348	0.1388	0.0081	0.1694	0.1897	0.0116	0.0026	0.0089	0.0056	0.0152	0.0038	0.0077	0.0155	0.1126	0.16	0.0037	0.0021	0.0112	0.0289	0.0133	0.0096	0.0219	0.0063	0.0031
7	rs917311	29198852	0.85	0.254661707966279	0.85	0.32706018639722	0.318841069583576	0.611880107493779	0.0043	0.0044	0.0361	0.1318	0.0075	0.1728	0.1898	0.0114	0.0023	0.0089	0.0065	0.0147	0.0043	0.0072	0.0171	0.1129	0.1608	0.0033	0.0019	0.0122	0.0285	0.0148	0.0101	0.0195	0.0063	0.0039
7	rs245905	29199462	0.84	0.289034762536342	0.85	0.32706018639722	0.313683448415982	0.601388721743427	0.0043	0.0045	0.0363	0.1306	0.0074	0.1733	0.1898	0.0114	0.0023	0.0089	0.0067	0.0146	0.0044	0.0072	0.0174	0.1129	0.1608	0.0032	0.0019	0.0123	0.0285	0.015	0.0102	0.0192	0.0064	0.0041
7	rs17157604	29211472	0.84	0.289034762536342	0.84	0.364737902801441	0.260883089619095	0.398473212365151	0.0044	0.0045	0.0362	0.1307	0.0074	0.1735	0.1899	0.0114	0.0022	0.009	0.0068	0.0144	0.0046	0.0069	0.0176	0.1123	0.161	0.0032	0.002	0.0124	0.0285	0.0152	0.0104	0.0189	0.0064	0.0041
7	rs10486608	29212051	0.84	0.289034762536342	0.84	0.364737902801441	0.256342058888956	0.366076988562448	0.0044	0.0045	0.0362	0.1307	0.0074	0.1735	0.1899	0.0114	0.0022	0.009	0.0068	0.0144	0.0046	0.0069	0.0176	0.1123	0.161	0.0032	0.002	0.0124	0.0285	0.0152	0.0104	0.0189	0.0064	0.0041
7	rs74395787	29218065	0.84	0.289034762536342	0.84	0.364737902801441	0.267432463749806	0.406106348830128	0.0043	0.0045	0.0361	0.1306	0.0074	0.1735	0.19	0.0114	0.0022	0.009	0.0068	0.0143	0.0046	0.0069	0.0177	0.1123	0.1607	0.0032	0.002	0.0125	0.0287	0.0152	0.0105	0.019	0.0064	0.0041
7	rs245918	29224495	0.84	0.289034762536342	0.84	0.364737902801441	0.268028061995042	0.37912143210905	0.0043	0.0044	0.0361	0.1304	0.0073	0.1738	0.1902	0.0113	0.0022	0.009	0.0068	0.0143	0.0046	0.0069	0.0177	0.1122	0.1604	0.0032	0.002	0.0125	0.0288	0.0152	0.0105	0.019	0.0064	0.004
7	rs39048	29232024	0.84	0.289034762536342	0.85	0.32706018639722	0.253664991396818	0.372139955944996	0.0043	0.0043	0.036	0.13	0.0073	0.1738	0.1908	0.0114	0.0021	0.0091	0.0069	0.0143	0.0047	0.0069	0.018	0.1122	0.1595	0.0031	0.002	0.0126	0.0293	0.0153	0.0107	0.0192	0.0064	0.004
7	rs6944353	29236449	0.84	0.289034762536342	0.85	0.32706018639722	0.252864863930295	0.370748045815645	0.0043	0.0042	0.0359	0.1298	0.0072	0.1738	0.191	0.0114	0.002	0.0091	0.0068	0.0142	0.0047	0.0069	0.018	0.1122	0.1592	0.0031	0.002	0.0126	0.0295	0.0153	0.0108	0.0193	0.0064	0.004
7	rs62444115	29240432	0.84	0.289034762536342	0.85	0.32706018639722	0.2399919579873	0.366707233927898	0.0043	0.0042	0.0359	0.1298	0.0072	0.174	0.1912	0.0114	0.002	0.009	0.0068	0.0142	0.0047	0.0069	0.0181	0.1122	0.1591	0.0031	0.002	0.0125	0.0297	0.0153	0.0108	0.0194	0.0064	0.004
7	rs245924	29244230	0.84	0.289034762536342	0.85	0.32706018639722	0.258539709041249	0.347810815150384	0.0042	0.0042	0.0359	0.13	0.0072	0.1741	0.1914	0.0114	0.002	0.009	0.0067	0.0142	0.0047	0.0069	0.0182	0.1118	0.159	0.0031	0.002	0.0123	0.03	0.0153	0.0108	0.0194	0.0064	0.004
7	rs60106607	29245302	0.84	0.289034762536342	0.85	0.32706018639722	0.263873946232178	0.350048326218706	0.0042	0.0042	0.0359	0.13	0.0072	0.1741	0.1914	0.0114	0.002	0.009	0.0067	0.0142	0.0046	0.0069	0.0182	0.1117	0.159	0.0031	0.002	0.0123	0.03	0.0154	0.0108	0.0194	0.0064	0.004
7	rs245931	29255228	0.84	0.289034762536342	0.85	0.32706018639722	0.500542756340159	0.362930373415725	0.004	0.0042	0.036	0.1309	0.0066	0.1756	0.1916	0.0114	0.0016	0.0089	0.0061	0.0138	0.0038	0.0065	0.0184	0.1097	0.1594	0.0026	0.0013	0.0128	0.0326	0.0158	0.0115	0.0194	0.0062	0.0037
7	rs10486610	29256429	0.84	0.289034762536342	0.86	0.29215087580064	0.502816500858276	0.353537065851035	0.004	0.0042	0.036	0.1309	0.0066	0.1754	0.1916	0.0114	0.0016	0.0089	0.0061	0.0138	0.0038	0.0065	0.0183	0.1097	0.1594	0.0025	0.0013	0.0128	0.0327	0.016	0.0115	0.0194	0.0062	0.0037
7	rs62444118	29262258	0.84	0.289034762536342	0.86	0.29215087580064	0.531913533695231	0.352663952025324	0.004	0.0042	0.036	0.1309	0.0066	0.1756	0.1917	0.0114	0.0016	0.0089	0.0061	0.0137	0.0038	0.0065	0.0183	0.1094	0.1596	0.0025	0.0013	0.0128	0.0329	0.016	0.0115	0.0195	0.0061	0.0037
7	rs117339502	29263972	0.84	0.289034762536342	0.86	0.29215087580064	0.536860457346581	0.35228994966321	0.004	0.0042	0.036	0.1309	0.0066	0.1756	0.1917	0.0114	0.0016	0.0089	0.0061	0.0137	0.0038	0.0064	0.0183	0.1094	0.1597	0.0025	0.0013	0.0128	0.0329	0.016	0.0115	0.0195	0.0061	0.0037
7	rs117985843	29271172	0.84	0.289034762536342	0.86	0.29215087580064	0.607400235657175	0.341617247067015	0.0039	0.0042	0.0359	0.1309	0.0064	0.1758	0.1919	0.0114	0.0015	0.0089	0.0061	0.0136	0.0037	0.0064	0.0181	0.1093	0.1599	0.0024	0.0012	0.0128	0.0333	0.016	0.0115	0.0195	0.006	0.0037
7	rs245952	29273986	0.84	0.289034762536342	0.86	0.29215087580064	0.631245096699751	0.349799510442555	0.0039	0.0041	0.0359	0.1309	0.0064	0.176	0.192	0.0114	0.0014	0.0089	0.0061	0.0136	0.0037	0.0064	0.0181	0.1093	0.1599	0.0024	0.0012	0.0128	0.0333	0.016	0.0115	0.0195	0.0059	0.0036
7	rs11764249	29280223	0.84	0.289034762536342	0.86	0.29215087580064	0.569071828494806	0.39036681258758	0.0038	0.0041	0.0359	0.131	0.0063	0.1758	0.1919	0.0114	0.0014	0.0089	0.0061	0.0134	0.0036	0.0064	0.0181	0.1092	0.1603	0.0023	0.0015	0.0128	0.0334	0.016	0.0115	0.0195	0.0059	0.0036
7	rs13224128	29283395	0.84	0.289034762536342	0.86	0.29215087580064	0.582554743558688	0.360167738665319	0.0038	0.0041	0.0359	0.131	0.0063	0.1758	0.1919	0.0115	0.0014	0.0089	0.0063	0.0133	0.0035	0.0064	0.0181	0.1092	0.1604	0.0023	0.0014	0.0128	0.0334	0.016	0.0115	0.0195	0.0059	0.0036
7	rs39088	29284403	0.84	0.289034762536342	0.85	0.32706018639722	0.579237825865451	0.36066958952465	0.0038	0.0041	0.0359	0.131	0.0063	0.1758	0.1919	0.0115	0.0014	0.0089	0.0063	0.0133	0.0035	0.0064	0.0181	0.1092	0.1604	0.0023	0.0014	0.0128	0.0334	0.016	0.0115	0.0195	0.0059	0.0036
7	rs39090	29285095	0.84	0.289034762536342	0.85	0.32706018639722	0.578967446204437	0.356410209315853	0.0038	0.0041	0.0359	0.131	0.0063	0.1758	0.1919	0.0115	0.0014	0.0089	0.0063	0.0133	0.0035	0.0064	0.0181	0.1092	0.1604	0.0023	0.0014	0.0128	0.0334	0.016	0.0115	0.0195	0.0059	0.0036
7	rs112983775	29288087	0.84	0.289034762536342	0.85	0.32706018639722	0.587104367173416	0.367337785812469	0.0038	0.0041	0.0359	0.131	0.0063	0.1757	0.1919	0.0115	0.0014	0.0089	0.0063	0.0133	0.0035	0.0064	0.0181	0.1092	0.1604	0.0023	0.0014	0.0128	0.0334	0.016	0.0115	0.0194	0.0059	0.0036
7	rs36032651	29290045	0.84	0.289034762536342	0.85	0.32706018639722	0.571891025026475	0.341246656018996	0.0037	0.0041	0.036	0.1309	0.0063	0.1756	0.1918	0.0115	0.0014	0.0089	0.0063	0.0133	0.0035	0.0064	0.0181	0.1092	0.1604	0.0023	0.0014	0.0129	0.0334	0.0161	0.0115	0.0194	0.006	0.0036
7	rs245970	29292104	0.84	0.289034762536342	0.85	0.32706018639722	0.537382447635141	0.33447320802936	0.0037	0.0041	0.0361	0.1308	0.0063	0.1755	0.1918	0.0115	0.0015	0.0089	0.0063	0.0134	0.0035	0.0064	0.0181	0.1092	0.1605	0.0023	0.0014	0.0129	0.0335	0.0162	0.0115	0.0194	0.006	0.0036
7	rs3812367	29295894	0.82	0.36720095628419	0.85	0.32706018639722	0.551368518986027	0.348431932377231	0.0034	0.0043	0.0369	0.1292	0.0063	0.1744	0.1905	0.012	0.0014	0.0091	0.0065	0.0136	0.0034	0.0065	0.0184	0.1088	0.1604	0.0023	0.0015	0.0131	0.034	0.0174	0.012	0.0195	0.0065	0.0034
7	rs245982	29299898	0.82	0.36720095628419	0.85	0.32706018639722	0.542812249655003	0.3506705877194	0.0034	0.0043	0.0366	0.1291	0.0063	0.1744	0.1904	0.012	0.0014	0.0091	0.0065	0.0135	0.0034	0.0065	0.0184	0.1086	0.1606	0.0023	0.0014	0.0131	0.0342	0.0174	0.012	0.0197	0.0066	0.0034
7	rs75654199	29304771	0.82	0.36720095628419	0.85	0.32706018639722	0.567999561278045	0.356910563877676	0.0034	0.0042	0.0366	0.1289	0.0063	0.1743	0.1902	0.012	0.0014	0.0091	0.0065	0.0135	0.0035	0.0066	0.0185	0.1083	0.1608	0.0022	0.0014	0.0131	0.0343	0.0175	0.0121	0.0198	0.0067	0.0034
7	rs245991	29305944	0.82	0.36720095628419	0.84	0.364737902801441	0.57606457844787	0.359916887784937	0.0034	0.0043	0.0365	0.1289	0.0063	0.1743	0.1902	0.012	0.0014	0.0091	0.0065	0.0135	0.0035	0.0066	0.0185	0.1083	0.1608	0.0022	0.0014	0.0131	0.0344	0.0175	0.0121	0.0199	0.0067	0.0034
7	rs77299366	29305988	0.82	0.36720095628419	0.84	0.364737902801441	0.576266883495424	0.360042307009998	0.0034	0.0042	0.0365	0.1289	0.0063	0.1743	0.1902	0.012	0.0014	0.0091	0.0065	0.0135	0.0035	0.0066	0.0185	0.1082	0.1608	0.0022	0.0014	0.0131	0.0344	0.0175	0.0121	0.0199	0.0067	0.0034
7	rs71539599	29311017	0.82	0.36720095628419	0.85	0.32706018639722	0.584997273736139	0.365195160757507	0.0034	0.0042	0.0366	0.1286	0.0064	0.1742	0.1902	0.012	0.0014	0.0091	0.0066	0.0137	0.0037	0.0066	0.0185	0.1079	0.1609	0.0022	0.0015	0.0131	0.0344	0.0175	0.0122	0.0198	0.0067	0.0033
7	rs13232464	29313485	0.82	0.36720095628419	0.84	0.364737902801441	0.603604944823868	0.373026481115051	0.0034	0.0042	0.0367	0.1286	0.0065	0.1739	0.1902	0.0121	0.0014	0.0092	0.0067	0.0137	0.0037	0.0066	0.0185	0.1074	0.1614	0.0022	0.0015	0.0131	0.0344	0.0176	0.0124	0.0196	0.0069	0.0033
7	rs10236722	29313900	0.82	0.36720095628419	0.84	0.364737902801441	0.573168512668728	0.378739687126192	0.0034	0.0042	0.0367	0.1285	0.0065	0.1735	0.1901	0.0121	0.0014	0.0092	0.0067	0.0137	0.0037	0.0066	0.0188	0.1074	0.1614	0.0022	0.0015	0.013	0.0344	0.0176	0.0123	0.0197	0.0069	0.0033
7	rs116925573	29314030	0.82	0.36720095628419	0.84	0.364737902801441	0.572764951799743	0.369231276629505	0.0034	0.0042	0.0367	0.1285	0.0065	0.1738	0.1901	0.0121	0.0014	0.0092	0.0067	0.0137	0.0037	0.0066	0.0188	0.1073	0.1612	0.0022	0.0015	0.013	0.0344	0.0176	0.0123	0.0197	0.0069	0.0033
7	rs3812354	29319074	0.82	0.36720095628419	0.84	0.364737902801441	0.450763006410871	0.379630592788121	0.0034	0.0043	0.037	0.1277	0.0066	0.1735	0.1897	0.0121	0.0015	0.0091	0.0065	0.014	0.0037	0.0067	0.0189	0.1074	0.1612	0.0024	0.0015	0.0129	0.0345	0.0177	0.0124	0.0199	0.0071	0.003
7	rs10250407	29325514	0.81	0.411214762386647	0.84	0.364737902801441	0.415034714426699	0.419264540475035	0.0035	0.0041	0.0372	0.1268	0.007	0.1734	0.1884	0.0121	0.0018	0.0089	0.0063	0.0145	0.0038	0.0072	0.019	0.1069	0.1606	0.0025	0.0015	0.0131	0.035	0.0178	0.0125	0.0198	0.0076	0.0031
7	rs117020868	29329453	0.81	0.411214762386647	0.84	0.364737902801441	0.409355907189385	0.420704473035851	0.0035	0.0041	0.0373	0.1266	0.0071	0.1734	0.1882	0.0122	0.0018	0.0089	0.0063	0.0146	0.0038	0.0073	0.019	0.1068	0.1605	0.0026	0.0015	0.0131	0.0351	0.0178	0.0125	0.0198	0.0076	0.0031
7	rs4722897	29332233	0.81	0.411214762386647	0.84	0.364737902801441	0.411932334677105	0.412866600623244	0.0035	0.0041	0.0373	0.1266	0.0071	0.1734	0.1881	0.0122	0.0018	0.0089	0.0063	0.0146	0.0038	0.0073	0.019	0.1068	0.1605	0.0026	0.0015	0.0131	0.0351	0.0178	0.0125	0.0198	0.0077	0.0031
7	rs117668099	29333881	0.81	0.411214762386647	0.84	0.364737902801441	0.408099264731224	0.413909335328692	0.0035	0.0041	0.0373	0.1266	0.0071	0.1734	0.1881	0.0122	0.0018	0.0089	0.0063	0.0146	0.0038	0.0073	0.019	0.1068	0.1605	0.0026	0.0015	0.0131	0.0351	0.0178	0.0125	0.0198	0.0077	0.0031
7	rs39754	29345604	0.8	0.458652199356866	0.84	0.364737902801441	0.397946794025112	0.410653169499924	0.0033	0.0039	0.0377	0.1269	0.0076	0.1735	0.1872	0.0123	0.002	0.009	0.0065	0.015	0.0038	0.008	0.0191	0.106	0.1592	0.0025	0.0016	0.0132	0.0353	0.0177	0.0126	0.0194	0.0082	0.0032
7	rs17759374	29348878	0.8	0.458652199356866	0.84	0.364737902801441	0.402695089191176	0.414170130760809	0.0033	0.0039	0.0378	0.1268	0.0076	0.1736	0.1869	0.0123	0.002	0.0089	0.0065	0.015	0.0038	0.0081	0.0191	0.106	0.1591	0.0025	0.0016	0.0132	0.0353	0.0176	0.0126	0.0194	0.0082	0.0032
7	rs190392	29350007	0.8	0.458652199356866	0.84	0.364737902801441	0.407072542038525	0.412736309120951	0.0033	0.0039	0.0379	0.1268	0.0076	0.1736	0.1868	0.0123	0.002	0.0089	0.0065	0.0151	0.0038	0.0081	0.0191	0.106	0.1591	0.0025	0.0016	0.0132	0.0353	0.0176	0.0127	0.0194	0.0082	0.0032
7	rs3793295	29353445	0.8	0.458652199356866	0.84	0.364737902801441	0.40918443294666	0.415996947968664	0.0033	0.0039	0.0379	0.1271	0.0076	0.1737	0.1868	0.0123	0.002	0.0089	0.0064	0.0151	0.0038	0.0081	0.0191	0.106	0.1591	0.0025	0.0016	0.0132	0.0352	0.0176	0.0127	0.0194	0.0082	0.0032
7	rs17686943	29356733	0.8	0.458652199356866	0.84	0.364737902801441	0.399695843907923	0.420835442213674	0.0033	0.0039	0.0379	0.127	0.0076	0.1734	0.1867	0.0125	0.002	0.0089	0.0064	0.0151	0.0038	0.0081	0.0191	0.106	0.1592	0.0025	0.0016	0.0132	0.0352	0.0175	0.0127	0.0194	0.0085	0.0032
7	rs4722901	29369375	0.8	0.458652199356866	0.84	0.364737902801441	0.399808818344114	0.389084330824566	0.0034	0.004	0.038	0.127	0.0078	0.1732	0.1861	0.0126	0.0021	0.0089	0.0064	0.0152	0.0038	0.0081	0.0189	0.1059	0.1594	0.0025	0.0017	0.0133	0.0351	0.0174	0.0128	0.0193	0.0086	0.0032
7	rs9886210	29383884	0.8	0.458652199356866	0.84	0.364737902801441	0.45575326135674	0.395765968581526	0.0035	0.0041	0.0381	0.1268	0.0084	0.1725	0.1844	0.0128	0.0022	0.009	0.0064	0.0155	0.0036	0.0083	0.0189	0.1057	0.1601	0.0025	0.0017	0.0132	0.0347	0.0171	0.0131	0.0193	0.0088	0.0034
7	rs12666422	29384289	0.8	0.458652199356866	0.84	0.364737902801441	0.456175357679392	0.396925592817307	0.0036	0.0041	0.0381	0.1268	0.0084	0.1725	0.1844	0.0128	0.0022	0.009	0.0064	0.0155	0.0036	0.0083	0.0189	0.1058	0.1601	0.0025	0.0017	0.0132	0.0347	0.0171	0.0131	0.0193	0.0088	0.0034
7	rs77162938	29385813	0.8	0.458652199356866	0.85	0.32706018639722	0.449205339929902	0.389725425379494	0.0036	0.0041	0.0381	0.1269	0.0084	0.1723	0.1843	0.0128	0.0022	0.009	0.0064	0.0156	0.0036	0.0083	0.0189	0.1057	0.16	0.0026	0.0017	0.0132	0.0347	0.0171	0.0132	0.0193	0.0089	0.0034
7	rs60685530	29404726	0.8	0.458652199356866	0.85	0.32706018639722	0.417628908045389	0.410653169499924	0.0037	0.0042	0.0381	0.1271	0.0087	0.171	0.1837	0.013	0.0023	0.0094	0.0066	0.0165	0.0033	0.0085	0.0189	0.1048	0.1595	0.0027	0.0018	0.0133	0.0347	0.0171	0.0135	0.0195	0.0092	0.0033
7	rs7810666	29410168	0.8	0.458652199356866	0.86	0.29215087580064	0.415610504890796	0.401314814892964	0.0038	0.0042	0.038	0.1274	0.0088	0.1709	0.1831	0.013	0.0023	0.0095	0.0067	0.0166	0.0033	0.0086	0.0189	0.1048	0.1594	0.0027	0.0018	0.0133	0.0346	0.0172	0.0135	0.0195	0.0094	0.0032
7	rs12700958	29413388	0.8	0.458652199356866	0.87	0.259919603286658	0.420404930870881	0.395508401479869	0.0038	0.0043	0.0379	0.1289	0.0089	0.1713	0.1814	0.013	0.0023	0.0096	0.0067	0.017	0.003	0.0087	0.019	0.1038	0.1591	0.0027	0.0018	0.0133	0.0345	0.0173	0.0133	0.0196	0.0097	0.0032
7	rs10269854	29415370	0.8	0.458652199356866	0.87	0.259919603286658	0.435187931308056	0.396667817675569	0.0038	0.0043	0.0379	0.1291	0.0089	0.1716	0.1813	0.013	0.0023	0.0096	0.0067	0.0169	0.0029	0.0087	0.0189	0.1037	0.1589	0.0027	0.0018	0.0133	0.0345	0.0173	0.0133	0.0195	0.0097	0.0032
7	rs71541506	29419786	0.81	0.411214762386647	0.87	0.259919603286658	0.47162056472349	0.394478596258916	0.004	0.0047	0.0354	0.1283	0.0105	0.1728	0.1799	0.0133	0.0025	0.01	0.0069	0.019	0.0024	0.0105	0.0194	0.0995	0.1577	0.0033	0.002	0.0123	0.0309	0.0203	0.0129	0.0214	0.0107	0.0032
7	rs71541507	29420392	0.81	0.411214762386647	0.87	0.259919603286658	0.622900458524442	0.399635014711759	0.004	0.0048	0.0349	0.1287	0.0105	0.1743	0.1795	0.0132	0.0024	0.0098	0.0066	0.0195	0.0022	0.0109	0.0197	0.099	0.1582	0.0033	0.002	0.0118	0.0294	0.0209	0.0126	0.0215	0.011	0.003
7	rs73078575	29421476	0.8	0.458652199356866	0.87	0.259919603286658	0.890342019970588	0.36746393293686	0.0041	0.0047	0.0337	0.1289	0.0108	0.1751	0.1788	0.0132	0.0022	0.0097	0.0064	0.0204	0.002	0.0113	0.0197	0.0987	0.159	0.0035	0.002	0.0113	0.0279	0.0218	0.0127	0.0215	0.0113	0.003
7	rs12673506	29421786	0.8	0.458652199356866	0.87	0.259919603286658	0.885032253185785	0.384477122820901	0.0041	0.0047	0.0338	0.1291	0.0108	0.1748	0.179	0.0132	0.0022	0.0097	0.0065	0.0205	0.002	0.0113	0.0196	0.0986	0.1591	0.0035	0.002	0.0112	0.0278	0.0218	0.0127	0.0214	0.0113	0.0029
7	rs76470254	29422723	0.8	0.458652199356866	0.87	0.259919603286658	0.903139885677906	0.36066958952465	0.0043	0.0047	0.0337	0.1289	0.0109	0.1747	0.1792	0.0132	0.0022	0.0099	0.0064	0.0206	0.0021	0.0113	0.0197	0.0988	0.1588	0.0037	0.002	0.0111	0.0274	0.0218	0.0127	0.0214	0.0113	0.0029
7	rs113744286	29422782	0.8	0.458652199356866	0.87	0.259919603286658	0.904292158193494	0.359791480993366	0.0043	0.0047	0.0337	0.1288	0.0109	0.1747	0.1796	0.0131	0.0022	0.0099	0.0064	0.0206	0.0021	0.0113	0.0197	0.0985	0.1588	0.0037	0.002	0.0111	0.0274	0.0218	0.0127	0.0214	0.0113	0.0029
7	rs117623312	29423642	0.8	0.458652199356866	0.87	0.259919603286658	0.878515537180739	0.361799479870693	0.0043	0.0047	0.0336	0.1289	0.0109	0.1748	0.1798	0.0131	0.0022	0.01	0.0064	0.0208	0.0021	0.0113	0.0197	0.0987	0.1586	0.0037	0.002	0.011	0.027	0.0217	0.0126	0.0214	0.0113	0.0028
7	rs60152274	29434042	0.8	0.458652199356866	0.87	0.259919603286658	0.847359320878903	0.359666086638518	0.0044	0.0046	0.0334	0.1292	0.0113	0.1749	0.1806	0.0128	0.0022	0.0106	0.0064	0.0213	0.0022	0.0112	0.0198	0.0991	0.1581	0.0038	0.0021	0.0106	0.0259	0.0216	0.0126	0.0213	0.0114	0.0026
7	rs76966856	29437634	0.8	0.458652199356866	0.88	0.230271256315472	0.851287905393427	0.358162325622447	0.0044	0.0046	0.0333	0.1292	0.0113	0.1749	0.1807	0.0128	0.0022	0.0106	0.0064	0.0213	0.0022	0.0112	0.0198	0.0991	0.1581	0.0038	0.002	0.0106	0.0258	0.0216	0.0126	0.0213	0.0114	0.0026
7	rs73687409	29439113	0.8	0.458652199356866	0.88	0.230271256315472	0.852813314086676	0.358162325622447	0.0044	0.0046	0.0333	0.1292	0.0113	0.1749	0.1807	0.0128	0.0022	0.0106	0.0064	0.0213	0.0023	0.0112	0.0198	0.0992	0.1581	0.0038	0.002	0.0106	0.0258	0.0216	0.0126	0.0213	0.0114	0.0026
7	rs10280596	29444068	0.8	0.458652199356866	0.88	0.230271256315472	0.837053778522247	0.362553297578656	0.0044	0.0046	0.0333	0.1295	0.0113	0.1749	0.181	0.0128	0.0021	0.0107	0.0064	0.0213	0.0023	0.0112	0.0198	0.0992	0.1581	0.0037	0.002	0.0105	0.0255	0.0217	0.0126	0.0213	0.0114	0.0025
7	rs73687413	29448641	0.8	0.458652199356866	0.87	0.259919603286658	0.800667908665088	0.384988280351675	0.0044	0.0045	0.0331	0.1301	0.0115	0.1748	0.1817	0.0128	0.0021	0.0107	0.0064	0.0214	0.0023	0.0112	0.0197	0.0993	0.1576	0.0037	0.002	0.0104	0.0249	0.0218	0.0124	0.0214	0.0114	0.0025
7	rs12537629	29449377	0.8	0.458652199356866	0.87	0.259919603286658	0.792400145788683	0.384349363002123	0.0044	0.0045	0.0331	0.1301	0.0115	0.1748	0.1817	0.0128	0.0021	0.0107	0.0064	0.0214	0.0023	0.0112	0.0197	0.0993	0.1575	0.0037	0.002	0.0104	0.0249	0.0218	0.0124	0.0214	0.0114	0.0025
7	rs11981975	29450895	0.8	0.458652199356866	0.87	0.259919603286658	0.744412322070921	0.387290826145174	0.0044	0.0042	0.0331	0.1303	0.0115	0.1748	0.1817	0.0128	0.0021	0.0107	0.0065	0.0215	0.0023	0.0112	0.0197	0.0994	0.1575	0.0037	0.002	0.0104	0.0248	0.0218	0.0124	0.0214	0.0114	0.0025
7	rs2057739	29456005	0.81	0.411214762386647	0.87	0.259919603286658	0.659234099757867	0.394221260866929	0.0041	0.0041	0.0329	0.132	0.0117	0.1754	0.1826	0.0126	0.0019	0.0102	0.0065	0.0218	0.0025	0.0111	0.0196	0.1004	0.1568	0.0036	0.0019	0.0102	0.0234	0.022	0.012	0.0213	0.0111	0.0025
7	rs12534213	29456491	0.81	0.411214762386647	0.87	0.259919603286658	0.639498901252407	0.372773127643343	0.0041	0.0041	0.0329	0.1321	0.0117	0.1756	0.1828	0.0126	0.0019	0.0102	0.0065	0.0218	0.0025	0.0111	0.0196	0.1005	0.157	0.0036	0.0018	0.0101	0.0231	0.022	0.0119	0.0213	0.0111	0.0025
7	rs7777560	29461916	0.81	0.411214762386647	0.87	0.259919603286658	0.591465613225896	0.30503009024352	0.0033	0.0041	0.033	0.133	0.0112	0.1785	0.1864	0.0124	0.0015	0.0099	0.0062	0.0217	0.0027	0.0106	0.019	0.101	0.1592	0.0031	0.0015	0.009	0.0207	0.0214	0.0111	0.021	0.0102	0.0026
7	rs10486614	29463193	0.81	0.411214762386647	0.87	0.259919603286658	0.596252845943398	0.326763340541501	0.0033	0.0041	0.033	0.1331	0.0112	0.1786	0.1867	0.0125	0.0015	0.0099	0.0061	0.0216	0.0027	0.0106	0.019	0.1018	0.1586	0.0031	0.0015	0.0089	0.0206	0.0214	0.0111	0.021	0.0101	0.0026
7	rs17157950	29463761	0.81	0.411214762386647	0.87	0.259919603286658	0.594951687952126	0.32578808096915	0.0033	0.0041	0.033	0.1331	0.0112	0.1785	0.1868	0.0125	0.0015	0.0099	0.0061	0.0216	0.0027	0.0106	0.019	0.1019	0.1586	0.0031	0.0015	0.0089	0.0206	0.0214	0.0111	0.021	0.0101	0.0026
7	rs73080585	29466373	0.81	0.411214762386647	0.87	0.259919603286658	0.633568141058431	0.350795078060429	0.0032	0.0041	0.033	0.1332	0.0112	0.1784	0.1873	0.0124	0.0014	0.0098	0.0061	0.0215	0.0027	0.0106	0.0191	0.102	0.1588	0.003	0.0015	0.0088	0.0205	0.0214	0.011	0.0209	0.0101	0.0026
7	rs77063399	29468674	0.81	0.411214762386647	0.87	0.259919603286658	0.648584586458781	0.386650847060502	0.0031	0.0041	0.033	0.133	0.0111	0.1781	0.1878	0.0124	0.0013	0.0098	0.0061	0.0215	0.0026	0.0106	0.0192	0.1022	0.159	0.0029	0.0014	0.0087	0.0205	0.0215	0.011	0.0208	0.0101	0.0025
7	rs7785829	29468698	0.81	0.411214762386647	0.87	0.259919603286658	0.649368103983235	0.38473267794117	0.0031	0.0041	0.033	0.133	0.0111	0.1781	0.1878	0.0124	0.0013	0.0098	0.0061	0.0215	0.0026	0.0106	0.0192	0.1022	0.159	0.0029	0.0014	0.0087	0.0205	0.0215	0.011	0.0208	0.0101	0.0025
7	rs16875041	29470484	0.81	0.411214762386647	0.87	0.259919603286658	0.630682521211315	0.371886772123431	0.0031	0.0041	0.033	0.1328	0.0112	0.1784	0.1879	0.0124	0.0013	0.0098	0.0061	0.0215	0.0026	0.0107	0.0192	0.1023	0.159	0.0028	0.0014	0.0087	0.0205	0.0214	0.011	0.0207	0.0101	0.0025
7	rs6963798	29471369	0.81	0.411214762386647	0.87	0.259919603286658	0.636459770225708	0.380522083691807	0.0031	0.0041	0.033	0.1328	0.0112	0.1784	0.1879	0.0124	0.0013	0.0098	0.0061	0.0215	0.0026	0.0107	0.0192	0.1023	0.159	0.0028	0.0014	0.0087	0.0204	0.0214	0.0111	0.0207	0.01	0.0025
7	rs4719974	29481888	0.81	0.411214762386647	0.87	0.259919603286658	0.704236502943817	0.4626256363958	0.0029	0.004	0.0331	0.1326	0.0112	0.178	0.1885	0.0124	0.0012	0.0099	0.0063	0.0217	0.0025	0.0109	0.0193	0.1022	0.1592	0.0027	0.0013	0.0085	0.0202	0.0217	0.0111	0.0208	0.01	0.0024
7	rs4722905	29482956	0.81	0.411214762386647	0.87	0.259919603286658	0.691431282376471	0.460746196235528	0.0029	0.004	0.0327	0.1329	0.0112	0.178	0.1886	0.0124	0.0012	0.0099	0.0063	0.0217	0.0025	0.011	0.0193	0.1022	0.1593	0.0027	0.0013	0.0085	0.0202	0.0217	0.011	0.0209	0.01	0.0024
7	rs67647967	29490769	0.82	0.36720095628419	0.87	0.259919603286658	0.571487884317459	0.448312653595519	0.0028	0.004	0.0324	0.1331	0.0111	0.1781	0.1886	0.0122	0.0012	0.0098	0.0064	0.0216	0.0024	0.011	0.019	0.1026	0.1596	0.0026	0.0014	0.0085	0.0201	0.0216	0.0109	0.0209	0.0101	0.0024
7	rs62457782	29491232	0.82	0.36720095628419	0.88	0.230271256315472	0.580793649108344	0.449511970866798	0.0028	0.004	0.0324	0.1332	0.0111	0.178	0.1886	0.0125	0.0012	0.0098	0.0064	0.0216	0.0024	0.011	0.019	0.1024	0.1596	0.0026	0.0014	0.0085	0.0201	0.0216	0.0109	0.0209	0.0101	0.0024
7	rs75530772	29495402	0.82	0.36720095628419	0.88	0.230271256315472	0.557395375089847	0.439013747608249	0.0028	0.004	0.0323	0.1332	0.0111	0.1781	0.1887	0.0125	0.0012	0.0098	0.0064	0.0215	0.0023	0.0111	0.0189	0.1026	0.1597	0.0026	0.0014	0.0085	0.0201	0.0215	0.0109	0.021	0.0102	0.0024
7	rs77018975	29499768	0.81	0.411214762386647	0.88	0.230271256315472	0.339548415099373	0.310902321078217	0.0027	0.0039	0.0311	0.1347	0.011	0.1775	0.1928	0.0116	0.0014	0.0097	0.0067	0.0218	0.0023	0.0108	0.0179	0.1037	0.1605	0.0025	0.0014	0.0077	0.0182	0.0213	0.0101	0.0208	0.0102	0.0022
7	rs6973713	29502756	0.81	0.411214762386647	0.88	0.230271256315472	0.322675018439162	0.319833359672414	0.0027	0.0039	0.0307	0.1352	0.011	0.1773	0.1941	0.0113	0.0015	0.0098	0.0068	0.0219	0.0024	0.0107	0.0175	0.1041	0.1607	0.0025	0.0015	0.0074	0.0175	0.0212	0.0098	0.0208	0.0102	0.0022
7	rs72596067	29508625	0.81	0.411214762386647	0.88	0.230271256315472	0.313583738230337	0.324935430844425	0.0028	0.0039	0.0304	0.1359	0.0109	0.1776	0.1952	0.0112	0.0015	0.0097	0.0067	0.0217	0.0024	0.0105	0.0175	0.1041	0.1608	0.0025	0.0015	0.0073	0.0172	0.0211	0.0094	0.0206	0.0101	0.0022
7	rs10257957	29508680	0.81	0.411214762386647	0.88	0.230271256315472	0.318288147268017	0.341617247067015	0.0028	0.0039	0.0304	0.1359	0.0109	0.1776	0.1952	0.0112	0.0015	0.0097	0.0067	0.0217	0.0024	0.0105	0.0174	0.1041	0.1608	0.0025	0.0015	0.0073	0.0172	0.0211	0.0094	0.0206	0.0101	0.0022
7	rs79776490	29508965	0.81	0.411214762386647	0.88	0.230271256315472	0.305956226218738	0.311262928174853	0.0028	0.0039	0.0304	0.136	0.0109	0.1776	0.1954	0.0112	0.0015	0.0097	0.0067	0.0217	0.0024	0.0105	0.0174	0.1038	0.1608	0.0025	0.0015	0.0073	0.0175	0.0211	0.0094	0.0206	0.0101	0.0022
7	rs10255035	29511791	0.81	0.411214762386647	0.88	0.230271256315472	0.270786270354541	0.258393372625069	0.0029	0.004	0.0299	0.1377	0.0108	0.1788	0.1964	0.0109	0.0016	0.0098	0.0069	0.0215	0.0025	0.0099	0.0169	0.1033	0.1617	0.0024	0.0016	0.007	0.0165	0.021	0.0091	0.0199	0.0096	0.0023
7	rs7792461	29513395	0.83	0.326509998324372	0.88	0.230271256315472	0.301935302935984	0.296344187027406	0.0031	0.004	0.0295	0.1401	0.0101	0.1805	0.2	0.0104	0.0018	0.0096	0.0071	0.0209	0.0027	0.0088	0.015	0.1032	0.1634	0.0024	0.0016	0.0059	0.0148	0.0209	0.0078	0.0197	0.0093	0.0023
7	rs7809095	29513476	0.83	0.326509998324372	0.88	0.230271256315472	0.303109242784778	0.30503009024352	0.0031	0.004	0.0295	0.1401	0.0101	0.1806	0.2001	0.0104	0.0018	0.0096	0.0071	0.0209	0.0027	0.0088	0.015	0.1034	0.1631	0.0024	0.0016	0.0058	0.0148	0.0209	0.0078	0.0196	0.0093	0.0023
7	rs12155094	29514210	0.83	0.326509998324372	0.89	0.20310604818777	0.285090285539325	0.283283331766947	0.0031	0.004	0.0296	0.1402	0.0101	0.1806	0.2003	0.0103	0.0018	0.0097	0.0071	0.0209	0.0027	0.0088	0.015	0.1034	0.163	0.0024	0.0016	0.0058	0.0148	0.0208	0.0076	0.0196	0.0093	0.0023
7	rs3812327	29517578	0.83	0.326509998324372	0.89	0.20310604818777	0.266883317564477	0.323232101297956	0.0032	0.0041	0.0296	0.1403	0.01	0.1808	0.2009	0.0102	0.0018	0.01	0.0071	0.0209	0.0025	0.0087	0.0149	0.1035	0.1629	0.0023	0.0016	0.0058	0.0147	0.0206	0.0074	0.0196	0.0092	0.0023
7	rs3793253	29518351	0.83	0.326509998324372	0.89	0.20310604818777	0.248664869327717	0.29812279422906	0.0033	0.0041	0.0291	0.1402	0.01	0.1816	0.2013	0.0101	0.0018	0.01	0.007	0.0209	0.0025	0.0085	0.0149	0.1038	0.1629	0.0023	0.0016	0.0057	0.0148	0.0205	0.0073	0.0195	0.0088	0.0023
7	rs3750103	29519929	0.83	0.326509998324372	0.89	0.20310604818777	0.242285283781133	0.288439191833232	0.0036	0.0041	0.0289	0.14	0.0098	0.1823	0.2018	0.0099	0.0018	0.0097	0.007	0.0207	0.0022	0.0081	0.015	0.1045	0.163	0.0023	0.0017	0.0057	0.0148	0.0203	0.0074	0.0195	0.0087	0.0023
7	rs10452795	29528539	0.83	0.326509998324372	0.9	0.178319663885856	0.217802885621822	0.248235742009715	0.0038	0.0039	0.0289	0.1418	0.0096	0.1822	0.2022	0.0099	0.0018	0.0094	0.0073	0.0202	0.002	0.0075	0.0146	0.1065	0.1621	0.0024	0.0019	0.0054	0.0143	0.0196	0.0073	0.0191	0.009	0.0023
7	rs1946134	29533394	0.83	0.326509998324372	0.89	0.20310604818777	0.230010538258891	0.284920754151738	0.0038	0.0038	0.029	0.1421	0.0096	0.1821	0.2022	0.0098	0.0018	0.0093	0.0073	0.02	0.002	0.0075	0.0146	0.1068	0.1619	0.0024	0.0019	0.0054	0.0144	0.0195	0.0073	0.0191	0.009	0.0023
7	rs17752574	29536231	0.83	0.326509998324372	0.89	0.20310604818777	0.216170697857561	0.265579407875778	0.0038	0.0038	0.029	0.1423	0.0096	0.182	0.2025	0.0098	0.0018	0.0092	0.0073	0.0199	0.0021	0.0074	0.0145	0.1071	0.1617	0.0024	0.002	0.0054	0.0143	0.0195	0.0073	0.019	0.0089	0.0024
7	rs17158136	29538339	0.83	0.326509998324372	0.89	0.20310604818777	0.210231567895632	0.295278565456403	0.0038	0.0038	0.029	0.1425	0.0096	0.1818	0.2029	0.0098	0.0018	0.0091	0.0073	0.0199	0.0021	0.0074	0.0145	0.1076	0.1614	0.0025	0.0021	0.0054	0.0143	0.0194	0.0073	0.0189	0.0088	0.0024
7	rs3793251	29538924	0.83	0.326509998324372	0.9	0.178319663885856	0.210913648015099	0.287264917912144	0.0038	0.0038	0.029	0.1426	0.0096	0.1817	0.203	0.0097	0.0018	0.0091	0.0073	0.0199	0.0021	0.0073	0.0145	0.1077	0.1614	0.0025	0.0021	0.0054	0.0143	0.0194	0.0073	0.0189	0.0088	0.0024
7	rs10262722	29540205	0.83	0.326509998324372	0.9	0.178319663885856	0.186881215098318	0.257371845568379	0.0038	0.0038	0.0292	0.1425	0.0096	0.1813	0.203	0.0097	0.0018	0.0091	0.0074	0.0198	0.0022	0.0073	0.0144	0.1078	0.1615	0.0025	0.0021	0.0054	0.0144	0.0193	0.0073	0.019	0.0087	0.0024
7	rs1420143	29548324	0.84	0.289034762536342	0.9	0.178319663885856	0.192629443145956	0.194066926194425	0.0037	0.0034	0.0286	0.1434	0.0094	0.1805	0.2085	0.01	0.0014	0.0094	0.0075	0.0184	0.0019	0.0068	0.0134	0.1085	0.1624	0.0025	0.0019	0.0048	0.0135	0.0188	0.0072	0.0184	0.0084	0.0023
7	rs1006250	29549626	0.84	0.289034762536342	0.91	0.155803491158275	0.143774670609831	0.199575892062304	0.0035	0.0033	0.028	0.145	0.0089	0.1805	0.2087	0.0098	0.0013	0.0096	0.0074	0.0173	0.0016	0.0062	0.0129	0.1097	0.1645	0.0023	0.002	0.005	0.0131	0.0183	0.0072	0.0185	0.0082	0.0022
7	rs73084484	29552491	0.84	0.289034762536342	0.91	0.155803491158275	0.125903346897002	0.147514002725203	0.0034	0.0032	0.0279	0.1454	0.0089	0.1804	0.2097	0.0097	0.0012	0.0096	0.0074	0.0171	0.0015	0.0061	0.0129	0.1103	0.1642	0.0022	0.002	0.005	0.0127	0.018	0.0071	0.0187	0.0081	0.0021
7	rs1558634	29553339	0.84	0.289034762536342	0.91	0.155803491158275	0.123336678105469	0.172364936005545	0.0034	0.0032	0.0279	0.1456	0.0089	0.1804	0.21	0.0097	0.0012	0.0096	0.0074	0.017	0.0015	0.0061	0.0129	0.1106	0.1641	0.0022	0.002	0.0051	0.0125	0.0179	0.0071	0.0188	0.0081	0.0021
7	rs12536350	29554468	0.84	0.289034762536342	0.91	0.155803491158275	0.121614342451147	0.140340967751042	0.0033	0.0032	0.0279	0.1457	0.0089	0.1803	0.2103	0.0097	0.0011	0.0096	0.0074	0.0169	0.0015	0.006	0.0129	0.1108	0.164	0.0022	0.002	0.0051	0.0125	0.0178	0.0071	0.0189	0.0081	0.0021
7	rs11761722	29557037	0.85	0.254661707966279	0.91	0.155803491158275	0.109288141731252	0.134206170372496	0.0033	0.0032	0.0279	0.1461	0.0085	0.1805	0.2111	0.0097	0.0011	0.0096	0.0074	0.0168	0.0014	0.006	0.0129	0.1105	0.1639	0.0021	0.0021	0.0052	0.0123	0.0177	0.007	0.019	0.0081	0.002
7	rs117109203	29561038	0.85	0.254661707966279	0.91	0.155803491158275	0.100998903909787	0.134933388472316	0.0033	0.0032	0.0279	0.1462	0.0085	0.1805	0.2112	0.0097	0.001	0.0096	0.0074	0.0167	0.0014	0.006	0.013	0.1105	0.1639	0.0021	0.0021	0.0053	0.0123	0.0176	0.0069	0.019	0.0081	0.002
7	rs17753617	29564807	0.85	0.254661707966279	0.91	0.155803491158275	0.0887950273241625	0.124178823883261	0.0033	0.0032	0.0278	0.1465	0.0084	0.1804	0.2111	0.0096	0.001	0.0096	0.0073	0.0166	0.0014	0.006	0.0131	0.1105	0.1638	0.0021	0.0021	0.0053	0.0124	0.0175	0.007	0.0191	0.0081	0.002
7	rs10228072	29575687	0.85	0.254661707966279	0.91	0.155803491158275	0.0628082287639324	0.145170903389879	0.0033	0.0032	0.0278	0.1474	0.0081	0.1805	0.2109	0.0096	0.001	0.0095	0.0073	0.0163	0.0014	0.006	0.0136	0.1108	0.1636	0.0021	0.0022	0.0054	0.0126	0.0174	0.0069	0.0188	0.008	0.002
7	rs6973268	29587321	0.85	0.254661707966279	0.91	0.155803491158275	0.0708621608534568	0.143585361395857	0.0033	0.0031	0.0277	0.148	0.008	0.181	0.2109	0.0096	0.001	0.0095	0.0073	0.0162	0.0013	0.006	0.0134	0.1101	0.1643	0.002	0.0022	0.0052	0.0125	0.0173	0.0068	0.0188	0.008	0.0019
7	rs1955083	29593125	0.85	0.254661707966279	0.91	0.155803491158275	0.0654419143579298	0.139142797431966	0.0032	0.0031	0.0276	0.1482	0.008	0.1811	0.2111	0.0096	0.001	0.0095	0.0073	0.0161	0.0013	0.006	0.0135	0.1103	0.164	0.002	0.0022	0.0052	0.0125	0.0173	0.0069	0.0187	0.008	0.0019
7	rs11763489	29605045	0.84	0.289034762536342	0.91	0.155803491158275	0.055769783450826	0.156252030030194	0.0032	0.003	0.0271	0.1493	0.0077	0.1817	0.2118	0.0097	8e-04	0.0094	0.0074	0.0156	0.0012	0.0058	0.0137	0.1111	0.1629	0.0019	0.002	0.0052	0.0124	0.0173	0.0071	0.0184	0.008	0.0017
7	rs2302618	29605975	0.84	0.289034762536342	0.91	0.155803491158275	0.0600597006160832	0.190046572713624	0.0032	0.003	0.0273	0.1492	0.0076	0.1817	0.2118	0.0097	8e-04	0.0094	0.0074	0.0156	0.0012	0.0058	0.0137	0.1111	0.1628	0.0019	0.002	0.0052	0.0125	0.0173	0.0071	0.0184	0.0081	0.0017
7	Affx-30294170	29606288	0.84	0.289034762536342	0.91	0.155803491158275	0.0602453682495749	0.199471469495925	0.0032	0.003	0.0273	0.1492	0.0076	0.1818	0.2117	0.0097	8e-04	0.0095	0.0074	0.0156	0.0012	0.0058	0.0137	0.1111	0.1627	0.0019	0.002	0.0052	0.0125	0.0173	0.0071	0.0184	0.0081	0.0017
7	Affx-52280471	29606316	0.84	0.289034762536342	0.91	0.155803491158275	0.0601710556747448	0.198949632167087	0.0032	0.003	0.0273	0.1492	0.0076	0.1818	0.2117	0.0097	8e-04	0.0095	0.0074	0.0156	0.0012	0.0058	0.0137	0.1111	0.1627	0.0019	0.002	0.0052	0.0125	0.0173	0.0071	0.0184	0.0081	0.0017
7	rs1344477	29606976	0.84	0.289034762536342	0.91	0.155803491158275	0.0591370453198204	0.194480879875135	0.0032	0.003	0.0273	0.1492	0.0076	0.1818	0.2117	0.0097	8e-04	0.0095	0.0074	0.0156	0.0012	0.0058	0.0137	0.1111	0.1627	0.0019	0.002	0.0052	0.0125	0.0173	0.0072	0.0184	0.0081	0.0017
7	rs112806975	29611576	0.85	0.254661707966279	0.91	0.155803491158275	0.0588254962816923	0.179366206051201	0.0032	0.003	0.0271	0.1498	0.0076	0.1815	0.2121	0.0097	8e-04	0.0095	0.0073	0.0157	0.0012	0.0058	0.0137	0.1109	0.1629	0.0018	0.002	0.0052	0.0124	0.0172	0.0072	0.0184	0.008	0.0017
7	rs56178532	29614050	0.85	0.254661707966279	0.91	0.155803491158275	0.0605245812805553	0.180374233113658	0.0032	0.003	0.027	0.1501	0.0075	0.1813	0.2122	0.0097	8e-04	0.0095	0.0073	0.0157	0.0011	0.0058	0.0136	0.1108	0.1629	0.0017	0.0019	0.0052	0.0124	0.0172	0.0072	0.0184	0.008	0.0017
7	rs55689171	29618691	0.85	0.254661707966279	0.91	0.155803491158275	0.0576443269410511	0.158368059185819	0.0032	0.003	0.0269	0.1502	0.0075	0.1813	0.2122	0.0098	8e-04	0.0095	0.0073	0.0157	0.0011	0.0058	0.0137	0.1109	0.163	0.0017	0.0019	0.0052	0.0124	0.0171	0.0072	0.0184	0.008	0.0017
7	rs78694823	29618734	0.85	0.254661707966279	0.91	0.155803491158275	0.0576443269410511	0.158271656777745	0.0032	0.003	0.0269	0.1502	0.0075	0.1813	0.2122	0.0098	8e-04	0.0095	0.0073	0.0157	0.0011	0.0058	0.0137	0.1109	0.163	0.0017	0.0019	0.0052	0.0124	0.0171	0.0072	0.0184	0.008	0.0017
7	rs117446522	29626192	0.85	0.254661707966279	0.91	0.155803491158275	0.057158357871212	0.16020365553302	0.0032	0.003	0.0269	0.1502	0.0075	0.1812	0.2122	0.0098	8e-04	0.0095	0.0073	0.0157	0.0011	0.0058	0.0137	0.1109	0.163	0.0017	0.0019	0.0052	0.0124	0.0171	0.0072	0.0184	0.008	0.0017
7	rs78900875	29626423	0.85	0.254661707966279	0.91	0.155803491158275	0.0570507361586352	0.160010082057872	0.0032	0.003	0.0269	0.1502	0.0075	0.1812	0.2122	0.0098	8e-04	0.0095	0.0073	0.0157	0.0011	0.0058	0.0137	0.1109	0.163	0.0017	0.0019	0.0052	0.0124	0.0171	0.0072	0.0184	0.008	0.0017
7	rs10251072	29628908	0.85	0.254661707966279	0.91	0.155803491158275	0.0548916105324046	0.156539983186341	0.0032	0.003	0.0267	0.1503	0.0075	0.1811	0.2123	0.0098	8e-04	0.0095	0.0073	0.0157	0.0011	0.0058	0.0137	0.1111	0.1632	0.0017	0.0019	0.0052	0.0124	0.0171	0.0072	0.0185	0.008	0.0017
7	rs59355858	29629005	0.85	0.254661707966279	0.91	0.155803491158275	0.0553646683613924	0.162630296000759	0.0032	0.003	0.0267	0.1503	0.0075	0.1811	0.2123	0.0098	8e-04	0.0095	0.0073	0.0157	0.0011	0.0058	0.0137	0.1111	0.1632	0.0017	0.0019	0.0052	0.0124	0.0171	0.0072	0.0185	0.008	0.0016
7	rs1420117	29632309	0.84	0.289034762536342	0.91	0.155803491158275	0.0623318203150623	0.149681578749105	0.0033	0.0029	0.0267	0.1508	0.0075	0.1807	0.2118	0.0101	8e-04	0.0096	0.0074	0.0156	0.0011	0.0059	0.0138	0.1112	0.1627	0.0016	0.0019	0.0052	0.0124	0.0169	0.0074	0.0185	0.0079	0.0016
7	rs11763581	29632778	0.84	0.289034762536342	0.91	0.155803491158275	0.0653046182451703	0.142098864716705	0.0033	0.0029	0.0267	0.1508	0.0075	0.1806	0.212	0.0101	8e-04	0.0096	0.0074	0.0156	0.0011	0.0059	0.0138	0.1111	0.1626	0.0016	0.0019	0.0052	0.0124	0.0169	0.0074	0.0185	0.0079	0.0016
7	rs10499586	29633340	0.84	0.289034762536342	0.91	0.155803491158275	0.0699562671532889	0.142098864716705	0.0033	0.0029	0.0267	0.1509	0.0076	0.1804	0.2124	0.0101	8e-04	0.0096	0.0074	0.0156	0.001	0.0059	0.0138	0.1108	0.1625	0.0017	0.0019	0.0052	0.0124	0.017	0.0074	0.0185	0.0079	0.0016
7	rs10499587	29635105	0.84	0.289034762536342	0.91	0.155803491158275	0.0672639988812447	0.123385683898008	0.0032	0.0029	0.0268	0.1517	0.0077	0.1797	0.2126	0.0101	7e-04	0.0096	0.0075	0.0155	9e-04	0.0058	0.0141	0.1101	0.1622	0.0017	0.0018	0.0053	0.0125	0.0169	0.0075	0.019	0.0079	0.0016
7	rs17158252	29635559	0.84	0.289034762536342	0.91	0.155803491158275	0.0657170744761982	0.115645883994281	0.0032	0.0029	0.0269	0.1521	0.0077	0.1794	0.2127	0.0101	8e-04	0.0096	0.0075	0.0153	9e-04	0.0058	0.0142	0.1101	0.1619	0.0017	0.0017	0.0053	0.0126	0.0169	0.0075	0.0191	0.0079	0.0016
7	rs2058640	29639200	0.84	0.289034762536342	0.91	0.155803491158275	0.0381130680555567	0.125150796408133	0.003	0.0028	0.0273	0.1548	0.0073	0.1784	0.2123	0.0099	8e-04	0.0092	0.0074	0.0148	8e-04	0.006	0.0144	0.1107	0.1624	0.0015	0.0013	0.0051	0.0129	0.0167	0.0073	0.019	0.0078	0.0013
7	rs10499589	29647608	0.84	0.289034762536342	0.91	0.155803491158275	0.0288763889163534	0.157404973625127	0.0029	0.0025	0.0272	0.1565	0.0072	0.1777	0.2132	0.0095	7e-04	0.0088	0.0073	0.0144	7e-04	0.0061	0.0146	0.1109	0.1636	0.0013	0.0011	0.0049	0.0127	0.0166	0.0069	0.019	0.0077	0.001
7	rs61441807	29650644	0.84	0.289034762536342	0.91	0.155803491158275	0.0255927016758895	0.172265620006629	0.0029	0.0024	0.0273	0.1569	0.0072	0.1775	0.2136	0.0093	6e-04	0.0088	0.0072	0.0143	7e-04	0.0061	0.0148	0.1109	0.1639	0.0012	0.001	0.0049	0.0127	0.0166	0.0068	0.0189	0.0077	9e-04
7	rs2110681	29653441	0.84	0.289034762536342	0.93	0.117127898734063	0.0231166614802615	0.174954125875564	0.0028	0.0024	0.0271	0.1574	0.0071	0.1774	0.2139	0.0093	6e-04	0.0087	0.0072	0.0142	7e-04	0.0061	0.0147	0.111	0.1641	0.0012	9e-04	0.0049	0.0127	0.0164	0.0068	0.0188	0.0077	9e-04
7	rs1728612	29660552	0.84	0.289034762536342	0.94	0.100733208212114	0.0199081422319804	0.178862923126059	0.0028	0.0024	0.0269	0.1578	0.0071	0.1774	0.2141	0.0092	6e-04	0.0087	0.0072	0.0142	7e-04	0.0061	0.0147	0.1111	0.1643	0.0012	9e-04	0.0049	0.0127	0.0163	0.0068	0.0187	0.0077	8e-04
7	rs62459234	29678678	0.84	0.289034762536342	0.94	0.100733208212114	0.0172751844856218	0.177857822252424	0.0028	0.0025	0.0268	0.1583	0.0071	0.1769	0.2142	0.0091	6e-04	0.0086	0.0071	0.0141	7e-04	0.0061	0.0149	0.1114	0.1642	0.0011	9e-04	0.0049	0.0127	0.0162	0.0067	0.0187	0.0077	8e-04
7	rs73090324	29683765	0.84	0.289034762536342	0.93	0.117127898734063	0.0170666480754046	0.178159147164241	0.0028	0.0025	0.0268	0.1584	0.0071	0.1769	0.2142	0.0091	6e-04	0.0086	0.0071	0.0141	7e-04	0.0061	0.0149	0.1115	0.1642	0.0011	9e-04	0.0049	0.0127	0.0162	0.0067	0.0187	0.0077	8e-04
7	rs117273609	29686427	0.84	0.289034762536342	0.94	0.100733208212114	0.016905733908339	0.178159147164241	0.0028	0.0025	0.0268	0.1584	0.0071	0.1769	0.2142	0.0091	6e-04	0.0086	0.0071	0.0141	7e-04	0.0061	0.0149	0.1115	0.1642	0.0011	9e-04	0.0049	0.0127	0.0162	0.0067	0.0187	0.0077	8e-04
7	rs118145400	29689321	0.84	0.289034762536342	0.94	0.100733208212114	0.0160736257976462	0.178058685953681	0.0028	0.0025	0.0268	0.1582	0.0071	0.177	0.2142	0.0091	6e-04	0.0086	0.0071	0.0141	7e-04	0.0061	0.0149	0.1117	0.1641	0.0011	9e-04	0.0049	0.0127	0.0162	0.0067	0.0187	0.0077	8e-04
7	rs75916079	29690262	0.84	0.289034762536342	0.94	0.100733208212114	0.0160295229025015	0.178159147164241	0.0028	0.0025	0.0268	0.1582	0.0071	0.177	0.2142	0.0091	6e-04	0.0086	0.0071	0.0141	7e-04	0.0061	0.015	0.1117	0.1641	0.0011	9e-04	0.0049	0.0127	0.0162	0.0067	0.0187	0.0077	8e-04
7	rs1728546	29693481	0.84	0.289034762536342	0.94	0.100733208212114	0.0153999985646966	0.179164834360475	0.0028	0.0025	0.0268	0.1583	0.007	0.1768	0.2142	0.0091	6e-04	0.0086	0.0071	0.0141	7e-04	0.0061	0.015	0.1118	0.1641	0.0011	9e-04	0.0049	0.0127	0.0162	0.0067	0.0187	0.0077	8e-04
7	rs11763214	29717242	0.84	0.289034762536342	0.94	0.100733208212114	0.0147474390937604	0.179567655713298	0.0028	0.0025	0.0267	0.1585	0.007	0.1765	0.2144	0.009	6e-04	0.0086	0.0071	0.0139	7e-04	0.0061	0.015	0.1122	0.1641	0.0011	9e-04	0.0048	0.0126	0.0161	0.0068	0.0187	0.0077	8e-04
7	rs4000284	29726917	0.84	0.289034762536342	0.94	0.100733208212114	0.0147129447332997	0.180273342860858	0.0027	0.0025	0.0266	0.1587	0.007	0.1764	0.2143	0.009	6e-04	0.0086	0.0071	0.0138	7e-04	0.0061	0.015	0.1122	0.1643	0.0011	9e-04	0.0048	0.0126	0.0161	0.0068	0.0187	0.0077	8e-04
7	rs850045	29734356	0.84	0.289034762536342	0.94	0.100733208212114	0.0146922767999529	0.17997078875918	0.0027	0.0025	0.0266	0.1589	0.007	0.1764	0.2143	0.009	6e-04	0.0086	0.0071	0.0138	7e-04	0.0061	0.015	0.1122	0.1642	0.0011	9e-04	0.0048	0.0126	0.0161	0.0068	0.0187	0.0077	8e-04
7	rs850074	29751459	0.84	0.289034762536342	0.94	0.100733208212114	0.0137974156633859	0.175353651080667	0.0028	0.0025	0.0265	0.1591	0.0071	0.1757	0.2149	0.0089	6e-04	0.0083	0.007	0.0134	8e-04	0.006	0.0152	0.1125	0.1646	0.0011	9e-04	0.0047	0.013	0.0155	0.0069	0.0184	0.0078	9e-04
7	rs112918160	29756549	0.83	0.326509998324372	0.94	0.100733208212114	0.0117874034839693	0.130142647632455	0.0028	0.0026	0.0262	0.1601	0.0073	0.1742	0.2156	0.009	7e-04	0.0081	0.007	0.0133	9e-04	0.0062	0.0153	0.1126	0.1645	0.0012	0.001	0.0046	0.0131	0.015	0.0069	0.0184	0.0077	0.0011
7	rs850088	29774419	0.84	0.289034762536342	0.94	0.100733208212114	0.00880864435767061	0.122857982015617	0.0028	0.0026	0.0261	0.1603	0.0073	0.173	0.2156	0.0091	7e-04	0.008	0.0069	0.0135	0.001	0.0063	0.0154	0.1134	0.1635	0.0012	0.001	0.0048	0.0135	0.0149	0.0068	0.0184	0.0078	0.0011
7	rs10264611	29789319	0.84	0.289034762536342	0.94	0.100733208212114	0.00750183764350929	0.113932799670477	0.0028	0.0026	0.0261	0.1604	0.0072	0.1728	0.2158	0.0091	7e-04	0.008	0.0069	0.0136	0.001	0.0063	0.0155	0.1134	0.1633	0.0012	0.001	0.0049	0.0136	0.0149	0.0068	0.0184	0.0078	0.0011
7	rs850148	29797918	0.84	0.289034762536342	0.94	0.100733208212114	0.00920928544384306	0.112824518922755	0.0028	0.0027	0.0264	0.1615	0.0073	0.1722	0.2164	0.0091	7e-04	0.0077	0.0069	0.0134	0.001	0.0064	0.0155	0.1128	0.1636	0.0012	0.0011	0.005	0.0136	0.0142	0.0066	0.0183	0.0079	0.0011
7	rs117021113	29799658	0.84	0.289034762536342	0.93	0.117127898734063	0.00907423109176034	0.119014199330991	0.0028	0.0027	0.0262	0.1617	0.0073	0.172	0.2166	0.0091	7e-04	0.0077	0.0068	0.0133	0.001	0.0064	0.0154	0.1131	0.1636	0.0012	0.0011	0.005	0.0136	0.0141	0.0066	0.0182	0.0079	0.0011
7	rs12539722	29800422	0.84	0.289034762536342	0.93	0.117127898734063	0.00898344814496023	0.117973900030531	0.0028	0.0027	0.0261	0.1618	0.0073	0.1719	0.2167	0.0091	7e-04	0.0077	0.0068	0.0133	0.001	0.0064	0.0154	0.1131	0.1636	0.0012	0.0011	0.005	0.0136	0.014	0.0066	0.0182	0.0079	0.0011
7	rs2893355	29804143	0.84	0.289034762536342	0.93	0.117127898734063	0.00867809098041428	0.126125596555621	0.0028	0.0027	0.026	0.1619	0.0073	0.1718	0.2166	0.009	8e-04	0.0075	0.0068	0.0133	0.001	0.0064	0.0154	0.1136	0.1637	0.0012	0.0011	0.0051	0.0137	0.0139	0.0065	0.0181	0.0079	0.0011
7	rs10951246	29809440	0.84	0.289034762536342	0.93	0.117127898734063	0.00912710739600698	0.0902218807645841	0.0029	0.0028	0.0256	0.1626	0.0072	0.1708	0.2158	0.0084	9e-04	0.0067	0.0066	0.0132	0.0011	0.0064	0.0154	0.116	0.1645	0.0012	0.0013	0.0055	0.014	0.0128	0.0064	0.0179	0.0082	0.0011
7	rs80272497	29810412	0.84	0.289034762536342	0.93	0.117127898734063	0.00967890522138607	0.0865092214414839	0.003	0.0028	0.0256	0.1627	0.0072	0.1707	0.2157	0.0084	9e-04	0.0067	0.0066	0.0132	0.0011	0.0064	0.0154	0.1162	0.1644	0.0012	0.0013	0.0055	0.0141	0.0127	0.0064	0.0178	0.0082	0.0011
7	rs10278180	29816454	0.84	0.289034762536342	0.93	0.117127898734063	0.0100571115480601	0.0843724367190833	0.003	0.0028	0.0255	0.1628	0.0071	0.1706	0.2157	0.0084	9e-04	0.0066	0.0066	0.0132	0.0011	0.0064	0.0154	0.1164	0.1643	0.0012	0.0013	0.0055	0.0141	0.0127	0.0064	0.0178	0.0082	0.0011
7	rs79470490	29820266	0.84	0.289034762536342	0.93	0.117127898734063	0.00916570971096591	0.0720117473988008	0.003	0.0028	0.0254	0.163	0.0071	0.1704	0.2156	0.0083	9e-04	0.0065	0.0066	0.0131	0.0011	0.0064	0.0154	0.1172	0.1644	0.0012	0.0013	0.0056	0.0141	0.0126	0.0064	0.0175	0.0083	0.0012
7	rs759377	29822933	0.84	0.289034762536342	0.93	0.117127898734063	0.00812637962859051	0.0715142217941962	0.003	0.0028	0.0254	0.163	0.0071	0.1702	0.2153	0.0083	9e-04	0.0066	0.0065	0.0131	0.0011	0.0064	0.0154	0.1177	0.1644	0.0012	0.0013	0.0056	0.0141	0.0125	0.0064	0.0174	0.0083	0.0012
7	rs12538279	29833454	0.84	0.289034762536342	0.93	0.117127898734063	0.00863644206929092	0.0677244383514736	0.003	0.0028	0.0253	0.1633	0.0071	0.1695	0.2151	0.0082	9e-04	0.0064	0.0064	0.0128	0.0012	0.0064	0.0154	0.1184	0.1648	0.0013	0.0014	0.0056	0.0141	0.0125	0.0064	0.0174	0.0083	0.0012
7	rs10240898	29843228	0.84	0.289034762536342	0.93	0.117127898734063	0.00451622723277798	0.0700302302099865	0.0029	0.0027	0.0245	0.1631	0.0071	0.1702	0.2148	0.0081	8e-04	0.0061	0.006	0.0124	0.0013	0.0063	0.0152	0.1193	0.1666	0.0014	0.0015	0.0056	0.0142	0.0125	0.0063	0.0172	0.008	0.0013
7	rs174914	29847343	0.84	0.289034762536342	0.93	0.117127898734063	0.00306450397608765	0.0755341510079107	0.0028	0.0026	0.0242	0.1631	0.007	0.1706	0.2148	0.0081	8e-04	0.006	0.0058	0.0126	0.0013	0.0062	0.015	0.1194	0.1674	0.0015	0.0015	0.0056	0.0141	0.0125	0.0063	0.017	0.0079	0.0013
7	rs116963465	29850994	0.85	0.254661707966279	0.93	0.117127898734063	0.00338156747299852	0.0866626688665699	0.0028	0.0024	0.0239	0.1632	0.0071	0.1707	0.2143	0.0082	8e-04	0.0059	0.0058	0.0126	0.0012	0.0062	0.015	0.1195	0.1685	0.0015	0.0015	0.0055	0.014	0.0124	0.0063	0.017	0.0079	0.0013
7	rs174920	29852805	0.85	0.254661707966279	0.93	0.117127898734063	0.00338602344385454	0.0856672111235445	0.0028	0.0024	0.0239	0.1632	0.0071	0.1707	0.2143	0.0082	8e-04	0.0059	0.0057	0.0126	0.0012	0.0062	0.015	0.1195	0.1686	0.0015	0.0015	0.0055	0.014	0.0124	0.0063	0.017	0.0079	0.0013
7	rs75736007	29853145	0.85	0.254661707966279	0.93	0.117127898734063	0.00338379487693018	0.0854381458425069	0.0028	0.0024	0.0239	0.1632	0.0071	0.1707	0.2143	0.0082	8e-04	0.0059	0.0057	0.0126	0.0012	0.0062	0.015	0.1195	0.1686	0.0015	0.0015	0.0055	0.0139	0.0124	0.0063	0.017	0.0079	0.0013
7	rs117514795	29854494	0.85	0.254661707966279	0.93	0.117127898734063	0.00369773361998652	0.0877398470770927	0.0028	0.0024	0.0241	0.1632	0.0071	0.1707	0.2142	0.0082	8e-04	0.0059	0.0058	0.0126	0.0012	0.0062	0.0151	0.1192	0.1687	0.0015	0.0015	0.0055	0.0139	0.0124	0.0063	0.0171	0.0079	0.0013
7	rs7803453	29864739	0.85	0.254661707966279	0.92	0.135444945858012	0.0038335044089983	0.0851331088292742	0.0028	0.0023	0.024	0.1633	0.0071	0.1705	0.2141	0.0082	8e-04	0.0058	0.0057	0.0126	0.0012	0.0062	0.0151	0.1195	0.1692	0.0015	0.0015	0.0056	0.0139	0.0123	0.0063	0.0171	0.0079	0.0013
7	rs11771497	29864758	0.85	0.254661707966279	0.92	0.135444945858012	0.0038335044089983	0.0851331088292742	0.0028	0.0023	0.024	0.1633	0.0071	0.1705	0.2141	0.0082	8e-04	0.0058	0.0057	0.0126	0.0012	0.0062	0.0151	0.1195	0.1692	0.0015	0.0015	0.0056	0.0139	0.0123	0.0063	0.0171	0.0079	0.0013
7	rs6462184	29872684	0.85	0.254661707966279	0.92	0.135444945858012	0.00381877213866575	0.0846763759828098	0.0028	0.0023	0.0239	0.1634	0.0071	0.1707	0.214	0.0082	8e-04	0.0058	0.0057	0.0126	0.0012	0.0062	0.0151	0.1194	0.1691	0.0015	0.0015	0.0056	0.0139	0.0123	0.0063	0.017	0.0079	0.0013
7	rs116957699	29875371	0.85	0.254661707966279	0.92	0.135444945858012	0.00392785339467132	0.0968671493317768	0.0028	0.0023	0.0239	0.1634	0.0071	0.1707	0.214	0.0082	8e-04	0.0058	0.0057	0.0126	0.0012	0.0062	0.0151	0.1194	0.1691	0.0015	0.0015	0.0056	0.0139	0.0123	0.0063	0.017	0.0078	0.0013
7	rs55649450	29885247	0.85	0.254661707966279	0.92	0.135444945858012	0.00397824084470157	0.13484240717599	0.0028	0.0023	0.0237	0.1636	0.0071	0.1704	0.2138	0.0083	8e-04	0.0057	0.0058	0.0127	0.0012	0.0064	0.0151	0.1195	0.1692	0.0014	0.0015	0.0056	0.0138	0.0123	0.0062	0.0171	0.0077	0.0013
7	rs174940	29885841	0.85	0.254661707966279	0.92	0.135444945858012	0.00382613267754736	0.121454929311561	0.0028	0.0023	0.0237	0.1636	0.0071	0.1704	0.2138	0.0083	8e-04	0.0057	0.0058	0.0127	0.0013	0.0064	0.0151	0.1195	0.1692	0.0014	0.0015	0.0056	0.0138	0.0123	0.0062	0.0171	0.0077	0.0013
7	rs117342446	29894554	0.85	0.254661707966279	0.92	0.135444945858012	0.00297093248089315	0.132033216162468	0.0028	0.0023	0.0235	0.1638	0.007	0.1695	0.2137	0.0085	8e-04	0.006	0.0058	0.0128	0.0013	0.0063	0.0152	0.1205	0.169	0.0014	0.0015	0.0056	0.0138	0.0122	0.0062	0.0169	0.0077	0.0013
7	rs174950	29899639	0.85	0.254661707966279	0.92	0.135444945858012	0.00258660737704994	0.111889973197969	0.0028	0.0023	0.0234	0.1639	0.007	0.1693	0.2136	0.0085	8e-04	0.0061	0.0058	0.0128	0.0013	0.0063	0.0152	0.1208	0.169	0.0014	0.0015	0.0056	0.0138	0.0122	0.0061	0.0169	0.0077	0.0013
7	rs62457583	29903036	0.85	0.254661707966279	0.92	0.135444945858012	0.00229495246707729	0.0951087221176865	0.0028	0.0023	0.0233	0.1639	0.007	0.1691	0.2136	0.0086	8e-04	0.0061	0.0058	0.0129	0.0013	0.0063	0.0152	0.121	0.169	0.0014	0.0015	0.0056	0.0138	0.0122	0.0061	0.0169	0.0076	0.0013
7	rs28568296	29913775	0.85	0.254661707966279	0.92	0.135444945858012	0.0020601087240527	0.0865092214414839	0.0028	0.0023	0.0232	0.1642	0.0069	0.1687	0.2136	0.0086	8e-04	0.0061	0.0058	0.013	0.0013	0.0063	0.0152	0.1214	0.1689	0.0014	0.0014	0.0056	0.0138	0.0121	0.0061	0.0168	0.0076	0.0013
7	rs66713142	29919949	0.85	0.254661707966279	0.92	0.135444945858012	0.00236944847121556	0.0987998293315967	0.0028	0.0023	0.0232	0.1643	0.0069	0.1684	0.2135	0.0086	8e-04	0.0061	0.0058	0.0131	0.0013	0.0063	0.0153	0.1216	0.1687	0.0014	0.0014	0.0056	0.0138	0.0121	0.0062	0.0168	0.0075	0.0013
7	rs3750092	29924072	0.86	0.223270892544248	0.91	0.155803491158275	0.002304775140151	0.0628063109360394	0.003	0.0021	0.0229	0.1651	0.0069	0.1655	0.2121	0.0089	0.001	0.0065	0.0059	0.0139	0.0013	0.0064	0.0158	0.1242	0.1673	0.0013	0.0013	0.0057	0.0138	0.012	0.0065	0.0171	0.0076	0.0012
7	rs13310795	29924221	0.86	0.223270892544248	0.91	0.155803491158275	0.00149334771777292	0.0686289413063837	0.003	0.0021	0.0229	0.165	0.0069	0.1652	0.2123	0.009	0.001	0.0065	0.0059	0.014	0.0013	0.0064	0.0157	0.1243	0.1671	0.0016	0.0013	0.0058	0.0139	0.0121	0.0065	0.0171	0.0076	0.0012
7	rs75418804	29924384	0.86	0.223270892544248	0.91	0.155803491158275	0.00201849757768225	0.0746651251279482	0.003	0.0021	0.0229	0.1649	0.0069	0.1649	0.2124	0.009	0.001	0.0064	0.006	0.0138	0.0013	0.0064	0.0157	0.1243	0.1671	0.0016	0.0013	0.0058	0.0139	0.0121	0.0066	0.0171	0.0078	0.0012
7	rs174974	29927228	0.87	0.194736090082605	0.91	0.155803491158275	0.00146129813563476	0.0547077667831188	0.0031	0.0022	0.0227	0.1647	0.0069	0.164	0.2128	0.0089	0.001	0.0067	0.0061	0.0135	0.0014	0.0064	0.0158	0.1243	0.1669	0.0016	0.0013	0.0059	0.014	0.0124	0.0068	0.0171	0.0078	0.0012
7	rs61750796	29927688	0.87	0.194736090082605	0.91	0.155803491158275	0.00152714223967946	0.0606046119938404	0.0031	0.0022	0.0227	0.1647	0.0069	0.164	0.2124	0.0089	0.001	0.0067	0.0061	0.0135	0.0014	0.0064	0.0158	0.1246	0.1669	0.0016	0.0013	0.0059	0.014	0.0123	0.0068	0.0171	0.0078	0.0012
7	rs61750795	29927689	0.87	0.194736090082605	0.91	0.155803491158275	0.00152479180518331	0.0606046119938404	0.0031	0.0022	0.0227	0.1647	0.0069	0.164	0.2124	0.0089	0.001	0.0067	0.0061	0.0135	0.0014	0.0064	0.0158	0.1246	0.1669	0.0016	0.0013	0.0059	0.014	0.0123	0.0068	0.0171	0.0078	0.0012
7	rs78656715	29931748	0.87	0.194736090082605	0.91	0.155803491158275	0.00106135080440099	0.0557257961539152	0.0032	0.0022	0.0226	0.1647	0.007	0.1637	0.2121	0.0089	0.001	0.0068	0.0062	0.0136	0.0014	0.0065	0.0158	0.1242	0.1669	0.0018	0.0013	0.006	0.014	0.0124	0.0068	0.0171	0.0078	0.0012
7	rs73075988	29933463	0.87	0.194736090082605	0.9	0.178319663885856	0.0010474478693485	0.0571387447713497	0.0032	0.0022	0.0226	0.1647	0.007	0.1637	0.2121	0.0089	0.001	0.0068	0.0062	0.0136	0.0014	0.0065	0.0158	0.1242	0.1669	0.0018	0.0013	0.006	0.014	0.0124	0.0068	0.0171	0.0078	0.0012
7	rs28782326	29947716	0.87	0.194736090082605	0.9	0.178319663885856	0.000694738986435768	0.0460916741760272	0.0032	0.0023	0.0225	0.1648	0.0071	0.1634	0.2117	0.0089	0.0011	0.0069	0.0063	0.0136	0.0014	0.0065	0.0158	0.1238	0.1668	0.0019	0.0013	0.0061	0.014	0.0125	0.0069	0.0171	0.0079	0.0013
7	rs2057902	29954611	0.87	0.194736090082605	0.9	0.178319663885856	0.000375593265454734	0.0338218990839475	0.0033	0.0024	0.0224	0.1647	0.0072	0.1628	0.211	0.0089	0.0011	0.0072	0.0065	0.0137	0.0015	0.0067	0.0159	0.1231	0.1668	0.0023	0.0013	0.0063	0.0141	0.0128	0.0071	0.0172	0.0079	0.0013
7	rs73077921	29955068	0.87	0.194736090082605	0.9	0.178319663885856	0.000384534843858325	0.0400466215622412	0.0033	0.0024	0.0224	0.1647	0.0072	0.1628	0.2109	0.0089	0.0012	0.0072	0.0065	0.0137	0.0015	0.0067	0.0159	0.1231	0.1668	0.0023	0.0013	0.0063	0.0141	0.0128	0.0071	0.0172	0.0078	0.0013
7	rs11540586	29962427	0.87	0.194736090082605	0.9	0.178319663885856	0.000346002446421272	0.0404340865136578	0.0032	0.0024	0.0223	0.165	0.0072	0.1627	0.2107	0.0089	0.0013	0.0074	0.0066	0.014	0.0014	0.0067	0.0158	0.1228	0.1666	0.0023	0.0014	0.0063	0.0139	0.0129	0.0072	0.0171	0.0078	0.0014
7	rs17324153	29966141	0.87	0.194736090082605	0.9	0.178319663885856	0.000371919414968492	0.0416065213949359	0.0032	0.0025	0.0223	0.165	0.0072	0.1626	0.2107	0.0089	0.0013	0.0074	0.0066	0.014	0.0014	0.0067	0.0158	0.1229	0.1665	0.0023	0.0013	0.0063	0.0139	0.013	0.0072	0.0169	0.0078	0.0014
7	rs11974754	29970218	0.88	0.168925028033099	0.89	0.20310604818777	0.000360721445439044	0.041046344365315	0.0032	0.0026	0.0223	0.165	0.0072	0.1626	0.2108	0.0089	0.0013	0.0075	0.0066	0.014	0.0014	0.0066	0.0158	0.1229	0.1664	0.0023	0.0013	0.0063	0.0139	0.013	0.0072	0.0169	0.0078	0.0014
7	rs79365634	29973371	0.88	0.168925028033099	0.89	0.20310604818777	0.000377071301806835	0.0421700959284025	0.0032	0.0026	0.0222	0.165	0.0072	0.1626	0.2109	0.0089	0.0013	0.0075	0.0066	0.014	0.0014	0.0066	0.0158	0.1229	0.1664	0.0023	0.0013	0.0063	0.0139	0.013	0.0072	0.0168	0.0078	0.0014
7	rs35960711	29980471	0.88	0.168925028033099	0.89	0.20310604818777	0.00039634784106472	0.0442269304815476	0.0033	0.0026	0.0223	0.1651	0.0072	0.1623	0.2111	0.0088	0.0013	0.0075	0.0065	0.014	0.0014	0.0066	0.0158	0.123	0.1664	0.0023	0.0014	0.0063	0.0139	0.013	0.0072	0.0169	0.0078	0.0014
7	rs117618041	29981892	0.88	0.168925028033099	0.89	0.20310604818777	0.000389452236023424	0.0438810977199951	0.0033	0.0026	0.0223	0.1651	0.0072	0.1623	0.2111	0.0088	0.0013	0.0075	0.0065	0.014	0.0014	0.0066	0.0158	0.123	0.1664	0.0023	0.0014	0.0063	0.0139	0.013	0.0072	0.0168	0.0078	0.0014
7	rs17158543	29983146	0.88	0.168925028033099	0.89	0.20310604818777	0.000390975838983498	0.044458155480837	0.0033	0.0026	0.0223	0.1651	0.0072	0.1622	0.2111	0.0088	0.0013	0.0075	0.0065	0.014	0.0014	0.0066	0.0158	0.123	0.1664	0.0023	0.0014	0.0063	0.0139	0.013	0.0072	0.0168	0.0078	0.0014
7	rs34595026	29991635	0.88	0.168925028033099	0.89	0.20310604818777	0.000467111818344398	0.045213328493622	0.0033	0.0026	0.0223	0.1653	0.0073	0.1622	0.2113	0.0088	0.0014	0.0075	0.0066	0.014	0.0014	0.0066	0.0158	0.1228	0.1664	0.0023	0.0014	0.0063	0.0138	0.0128	0.0071	0.0168	0.0078	0.0014
7	rs75604334	29994945	0.88	0.168925028033099	0.89	0.20310604818777	0.000613373461367609	0.0508398538774905	0.0033	0.0026	0.0223	0.1654	0.0073	0.1622	0.2116	0.0087	0.0014	0.0076	0.0067	0.014	0.0014	0.0067	0.0158	0.1226	0.1663	0.0023	0.0014	0.0063	0.0137	0.0125	0.0071	0.0167	0.0079	0.0014
7	rs7357118	30003300	0.88	0.168925028033099	0.88	0.230271256315472	0.000653883779921138	0.051332012947862	0.0033	0.0026	0.0223	0.1655	0.0074	0.1622	0.2116	0.0087	0.0014	0.0077	0.0067	0.014	0.0014	0.0067	0.0158	0.1225	0.1663	0.0023	0.0014	0.0063	0.0137	0.0125	0.007	0.0166	0.0079	0.0015
7	rs34511420	30010498	0.88	0.168925028033099	0.88	0.230271256315472	0.000681296001486443	0.0552157708384631	0.0033	0.0026	0.0222	0.1655	0.0074	0.1621	0.2117	0.0087	0.0014	0.0077	0.0067	0.014	0.0014	0.0068	0.0158	0.1225	0.1663	0.0023	0.0014	0.0063	0.0136	0.0123	0.007	0.0166	0.0079	0.0015
7	rs11978244	30014068	0.88	0.168925028033099	0.88	0.230271256315472	0.000681296001486443	0.0557257961539152	0.0033	0.0026	0.0222	0.1655	0.0074	0.1621	0.2117	0.0087	0.0014	0.0077	0.0067	0.014	0.0014	0.0068	0.0158	0.1224	0.1663	0.0023	0.0014	0.0063	0.0136	0.0122	0.0071	0.0166	0.0079	0.0015
7	rs56077711	30017980	0.88	0.168925028033099	0.88	0.230271256315472	0.000672854169591013	0.0550250321670733	0.0033	0.0026	0.0222	0.1656	0.0074	0.1621	0.2117	0.0087	0.0014	0.0077	0.0067	0.014	0.0014	0.0068	0.0158	0.1224	0.1663	0.0023	0.0014	0.0063	0.0136	0.0122	0.0071	0.0166	0.0079	0.0015
7	rs34506165	30020988	0.88	0.168925028033099	0.89	0.20310604818777	0.000729952124325793	0.0520120982983859	0.0033	0.0026	0.0222	0.1656	0.0072	0.1621	0.2118	0.0089	0.0013	0.0077	0.0067	0.014	0.0014	0.0068	0.0158	0.1224	0.1663	0.0023	0.0014	0.0063	0.0136	0.0122	0.0071	0.0166	0.0079	0.0015
7	rs56376588	30022884	0.88	0.168925028033099	0.89	0.20310604818777	0.000788947474903587	0.0498617447741532	0.0033	0.0026	0.0222	0.1656	0.0071	0.1621	0.2118	0.009	0.0013	0.0077	0.0067	0.014	0.0014	0.0068	0.0158	0.1224	0.1663	0.0023	0.0014	0.0063	0.0136	0.0122	0.0071	0.0166	0.0079	0.0015
7	rs17150692	30065960	0.88	0.168925028033099	0.88	0.230271256315472	0.00105524975639	0.0442846865317722	0.0034	0.0026	0.0222	0.1657	0.0072	0.1621	0.2118	0.009	0.0012	0.0078	0.0068	0.014	0.0014	0.0069	0.0159	0.1223	0.1663	0.0023	0.0014	0.0064	0.0137	0.0117	0.0071	0.0166	0.0079	0.0015
7	rs77573184	30066721	0.88	0.168925028033099	0.88	0.230271256315472	0.00104485778568996	0.0427939392770941	0.0034	0.0026	0.0222	0.1657	0.0072	0.1621	0.2118	0.009	0.0012	0.0078	0.0068	0.014	0.0014	0.0069	0.0159	0.1223	0.1663	0.0023	0.0014	0.0064	0.0137	0.0117	0.0071	0.0166	0.0079	0.0015
7	rs10951257	30070544	0.88	0.168925028033099	0.88	0.230271256315472	0.00110397083191039	0.0462682393468934	0.0034	0.0026	0.0222	0.1657	0.0072	0.162	0.2119	0.009	0.0012	0.0079	0.0068	0.014	0.0014	0.007	0.0159	0.1223	0.1662	0.0023	0.0014	0.0064	0.0137	0.0117	0.0071	0.0166	0.0079	0.0015
7	rs10488084	30083021	0.88	0.168925028033099	0.88	0.230271256315472	0.00119631133025758	0.0557257961539152	0.0034	0.0026	0.022	0.1657	0.0073	0.1619	0.2119	0.009	0.0012	0.008	0.0069	0.014	0.0014	0.007	0.0159	0.1223	0.166	0.0023	0.0014	0.0064	0.0137	0.0117	0.0071	0.0166	0.008	0.0015
7	rs78942763	30086770	0.88	0.168925028033099	0.88	0.230271256315472	0.00123240400327198	0.0567518894301204	0.0034	0.0026	0.022	0.1657	0.0073	0.1619	0.2119	0.009	0.0012	0.008	0.0069	0.014	0.0014	0.007	0.0159	0.1223	0.166	0.0023	0.0014	0.0064	0.0137	0.0117	0.0071	0.0166	0.008	0.0015
7	rs116992271	30107577	0.88	0.168925028033099	0.88	0.230271256315472	0.00135350243856634	0.0624035290588065	0.0034	0.0026	0.0218	0.1657	0.0073	0.1622	0.2118	0.009	0.0012	0.008	0.0069	0.0141	0.0014	0.0071	0.0159	0.1222	0.1656	0.0023	0.0014	0.0064	0.0136	0.0117	0.0072	0.0166	0.008	0.0015
7	rs11977829	30113706	0.88	0.168925028033099	0.86	0.29215087580064	0.00139668917636331	0.0646323411909048	0.0034	0.0026	0.0218	0.1657	0.0074	0.1623	0.2118	0.009	0.0012	0.008	0.0069	0.0141	0.0014	0.0071	0.0159	0.1222	0.1656	0.0023	0.0014	0.0064	0.0136	0.0117	0.0072	0.0166	0.008	0.0015
7	rs77266350	30129808	0.88	0.168925028033099	0.85	0.32706018639722	0.00179352926072093	0.0909249139739374	0.0034	0.0026	0.0217	0.1654	0.0074	0.1624	0.2117	0.009	0.0012	0.008	0.0069	0.0141	0.0014	0.0071	0.0159	0.1222	0.1655	0.0023	0.0014	0.0064	0.0136	0.0117	0.0072	0.0166	0.0081	0.0015
7	rs10275279	30141435	0.88	0.168925028033099	0.85	0.32706018639722	0.00179621035579094	0.104852248394759	0.0034	0.0026	0.0217	0.1654	0.0074	0.1624	0.2117	0.009	0.0012	0.008	0.0069	0.0141	0.0014	0.0071	0.0159	0.1222	0.1655	0.0023	0.0014	0.0064	0.0137	0.0117	0.0072	0.0166	0.0081	0.0015
7	rs62447366	30156232	0.88	0.168925028033099	0.85	0.32706018639722	0.00234939581571664	0.126658493928512	0.0034	0.0026	0.0217	0.1654	0.0074	0.1624	0.2117	0.009	0.0012	0.0081	0.0069	0.0141	0.0014	0.0071	0.0159	0.1222	0.1655	0.0023	0.0014	0.0064	0.0137	0.0117	0.0072	0.0166	0.0081	0.0015
7	rs11766670	30160884	0.88	0.168925028033099	0.85	0.32706018639722	0.00247698965538402	0.133027529911628	0.0034	0.0026	0.0217	0.1654	0.0074	0.1624	0.2117	0.009	0.0012	0.0081	0.0069	0.0141	0.0014	0.0071	0.0159	0.1222	0.1655	0.0023	0.0014	0.0064	0.0137	0.0117	0.0072	0.0166	0.0081	0.0015
7	rs62447373	30176689	0.9	0.124917206299546	0.85	0.32706018639722	0.0141624187060885	0.258506954013813	0.0033	0.0025	0.0221	0.1661	0.0076	0.1619	0.2099	0.0089	0.0013	0.0079	0.0069	0.0146	0.0013	0.0074	0.0159	0.1224	0.1652	0.0021	0.0014	0.0066	0.014	0.0119	0.0072	0.0165	0.0078	0.0013
7	rs2110393	30176860	0.9	0.124917206299546	0.85	0.32706018639722	0.0106344155276563	0.237433968677813	0.0032	0.0025	0.0223	0.1663	0.0076	0.1618	0.2092	0.0089	0.0013	0.0079	0.0069	0.0148	0.0013	0.0076	0.0159	0.1225	0.1651	0.0021	0.0014	0.0066	0.0142	0.012	0.0073	0.0165	0.0077	0.0013
7	rs117881791	30180413	0.93	0.0757334056000413	0.84	0.364737902801441	0.136804166329337	0.153382911667187	0.0027	0.0025	0.0248	0.1689	0.0089	0.1577	0.1985	0.0093	0.0017	0.0079	0.0072	0.0184	0.0013	0.0095	0.0158	0.1228	0.1625	0.0013	0.0017	0.0079	0.0164	0.0135	0.0081	0.0168	0.0066	0.001
7	rs10231501	30180590	0.93	0.0757334056000413	0.84	0.364737902801441	0.132997266298251	0.160010082057872	0.0027	0.0025	0.0248	0.1689	0.0089	0.1577	0.1985	0.0093	0.0017	0.0079	0.0072	0.0185	0.0013	0.0095	0.0158	0.1227	0.1625	0.0013	0.0017	0.0079	0.0164	0.0135	0.0081	0.0168	0.0066	0.001
7	rs997349	30182444	0.93	0.0757334056000413	0.84	0.364737902801441	0.134197334889055	0.1406180004191	0.0027	0.0026	0.025	0.1695	0.0089	0.1571	0.1987	0.0093	0.0018	0.0081	0.0072	0.0187	0.0014	0.0096	0.0159	0.1224	0.162	0.0013	0.0017	0.0079	0.0164	0.0136	0.0081	0.0166	0.0066	0.001
7	rs73079727	30182704	0.93	0.0757334056000413	0.84	0.364737902801441	0.137899249301321	0.149303791932718	0.0027	0.0026	0.025	0.1695	0.0089	0.1571	0.1987	0.0093	0.0018	0.0081	0.0072	0.0187	0.0014	0.0096	0.0159	0.1224	0.162	0.0013	0.0017	0.0079	0.0164	0.0136	0.0081	0.0166	0.0066	0.001
7	rs181542598	30182986	0.93	0.0757334056000413	0.84	0.364737902801441	0.137241570754351	0.157020324167368	0.0027	0.0026	0.025	0.1695	0.009	0.1571	0.1987	0.0093	0.0018	0.0081	0.0072	0.0187	0.0014	0.0096	0.0159	0.1225	0.162	0.0013	0.0017	0.0079	0.0164	0.0136	0.0081	0.0166	0.0066	0.001
7	rs74516169	30185353	0.93	0.0757334056000413	0.84	0.364737902801441	0.140390277773315	0.135570888800064	0.0027	0.0026	0.025	0.1696	0.009	0.157	0.1988	0.0092	0.0018	0.0081	0.0072	0.0187	0.0014	0.0096	0.0159	0.1226	0.162	0.0013	0.0017	0.0079	0.0164	0.0135	0.008	0.0166	0.0065	0.001
7	rs12701007	30188378	0.93	0.0757334056000413	0.84	0.364737902801441	0.130434547288052	0.129604341022581	0.0027	0.0026	0.0251	0.1697	0.009	0.157	0.199	0.0091	0.0018	0.0081	0.0072	0.0188	0.0014	0.0096	0.0159	0.1227	0.162	0.0013	0.0017	0.0079	0.0163	0.0134	0.008	0.0166	0.0066	0.001
7	rs76393609	30189227	0.93	0.0757334056000413	0.84	0.364737902801441	0.131468213007479	0.135388633198017	0.0027	0.0026	0.0251	0.1697	0.009	0.157	0.199	0.0091	0.0018	0.0081	0.0072	0.0188	0.0013	0.0096	0.0159	0.1227	0.162	0.0013	0.0017	0.0079	0.0163	0.0134	0.008	0.0166	0.0066	0.001
7	rs17547430	30189348	0.93	0.0757334056000413	0.84	0.364737902801441	0.132200827456727	0.139234831209988	0.0027	0.0026	0.0251	0.1697	0.009	0.157	0.199	0.0091	0.0018	0.0081	0.0072	0.0188	0.0013	0.0096	0.0159	0.1227	0.162	0.0013	0.0017	0.0079	0.0163	0.0134	0.008	0.0166	0.0066	0.001
7	rs79329652	30189644	0.93	0.0757334056000413	0.84	0.364737902801441	0.133642650127853	0.140156389972366	0.0027	0.0026	0.0251	0.1697	0.009	0.157	0.199	0.0091	0.0018	0.0081	0.0072	0.0188	0.0013	0.0096	0.0159	0.1227	0.162	0.0013	0.0017	0.0079	0.0163	0.0134	0.008	0.0166	0.0066	0.001
7	rs12533810	30195632	0.93	0.0757334056000413	0.84	0.364737902801441	0.133889005879098	0.15300179864157	0.0027	0.0025	0.0251	0.1697	0.009	0.157	0.1991	0.009	0.0018	0.008	0.0071	0.0188	0.0013	0.0096	0.0159	0.1226	0.162	0.0013	0.0017	0.0079	0.0162	0.0134	0.008	0.0166	0.0065	0.001
7	rs3823765	30213452	0.92	0.0900864543555373	0.84	0.364737902801441	0.136523420377371	0.133933836573593	0.0027	0.0022	0.0256	0.1698	0.0095	0.1572	0.2006	0.0083	0.0018	0.008	0.0068	0.0184	0.0013	0.0093	0.0158	0.1221	0.1619	0.0012	0.0018	0.0081	0.0162	0.0134	0.008	0.0165	0.0066	0.0011
7	rs887884	30215211	0.92	0.0900864543555373	0.84	0.364737902801441	0.132170252797856	0.129066862162823	0.0027	0.0022	0.0257	0.1699	0.0095	0.1571	0.2006	0.0083	0.0018	0.008	0.0068	0.0184	0.0013	0.0093	0.0158	0.1222	0.1619	0.0012	0.0018	0.0081	0.0162	0.0134	0.008	0.0165	0.0066	0.0011
7	rs724576	30217700	0.92	0.0900864543555373	0.84	0.364737902801441	0.133765793844136	0.121980365065198	0.0027	0.0022	0.0258	0.1699	0.0095	0.1568	0.2007	0.0082	0.0018	0.008	0.0068	0.0184	0.0013	0.0093	0.0159	0.1218	0.1622	0.0012	0.0018	0.0082	0.0162	0.0135	0.008	0.0165	0.0066	0.0011
7	rs2041683	30224208	0.92	0.0900864543555373	0.83	0.405269641990714	0.152313461590566	0.13194296061607	0.0027	0.0023	0.0262	0.1698	0.0095	0.1561	0.2009	0.008	0.0017	0.0078	0.0068	0.0185	0.0013	0.0093	0.016	0.1215	0.1625	0.0012	0.0017	0.0082	0.0163	0.0135	0.0081	0.0166	0.0065	0.0011
7	rs73081509	30230933	0.92	0.0900864543555373	0.83	0.405269641990714	0.156641914510086	0.141542879010678	0.0027	0.0023	0.0262	0.1698	0.0095	0.1559	0.2008	0.0081	0.0017	0.0078	0.0068	0.0185	0.0013	0.0093	0.016	0.1214	0.1626	0.0012	0.0017	0.0082	0.0164	0.0135	0.0082	0.0166	0.0067	0.0011
7	rs34635823	30242388	0.92	0.0900864543555373	0.83	0.405269641990714	0.217190008485221	0.164971953040269	0.0027	0.0023	0.0262	0.1696	0.0096	0.1558	0.2005	0.0082	0.0018	0.0075	0.0068	0.0186	0.0013	0.0095	0.016	0.1213	0.1629	0.0012	0.0017	0.0082	0.0164	0.0137	0.0083	0.0163	0.0067	0.0011
7	rs77664913	30245153	0.92	0.0900864543555373	0.84	0.364737902801441	0.255894815495223	0.238208322460195	0.0026	0.0023	0.0262	0.1695	0.0095	0.1557	0.2003	0.0083	0.0018	0.0075	0.0068	0.0186	0.0013	0.0095	0.016	0.1211	0.163	0.0011	0.0018	0.0082	0.0165	0.0138	0.0083	0.0162	0.0067	0.001
7	rs6975506	30245948	0.92	0.0900864543555373	0.84	0.364737902801441	0.252998122553371	0.194377363497736	0.0026	0.0024	0.0262	0.1694	0.0095	0.1557	0.2002	0.0083	0.0018	0.0075	0.0068	0.0187	0.0014	0.0096	0.016	0.1209	0.163	0.0011	0.0018	0.0083	0.0166	0.014	0.0083	0.0162	0.0068	0.001
7	rs61251463	30246910	0.92	0.0900864543555373	0.84	0.364737902801441	0.26061211226897	0.217052884243873	0.0026	0.0024	0.0262	0.1692	0.0094	0.1556	0.1998	0.0083	0.0018	0.0075	0.0069	0.0188	0.0014	0.0097	0.0161	0.1206	0.1631	0.0011	0.0019	0.0083	0.0167	0.0141	0.0083	0.0161	0.0068	0.001
7	rs6462193	30250241	0.92	0.0900864543555373	0.84	0.364737902801441	0.260747581797957	0.212025115407656	0.0026	0.0024	0.0262	0.1692	0.0094	0.1556	0.1997	0.0083	0.0018	0.0075	0.0069	0.0188	0.0015	0.0097	0.0161	0.1205	0.1631	0.0011	0.0019	0.0084	0.0167	0.0141	0.0084	0.0161	0.0068	0.001
7	rs79563580	30263563	0.92	0.0900864543555373	0.84	0.364737902801441	0.255403339925957	0.200307363625647	0.0026	0.0024	0.0262	0.1691	0.0094	0.1556	0.1997	0.0083	0.0019	0.0075	0.0068	0.0188	0.0015	0.0097	0.0161	0.1205	0.1631	0.0012	0.0019	0.0084	0.0167	0.0141	0.0084	0.0161	0.0068	0.001
7	rs10257423	30267914	0.92	0.0900864543555373	0.84	0.364737902801441	0.250914814982002	0.200098280091816	0.0026	0.0024	0.0262	0.1691	0.0094	0.1556	0.1997	0.0083	0.0019	0.0075	0.0068	0.0188	0.0015	0.0097	0.0161	0.1205	0.1631	0.0012	0.0018	0.0084	0.0167	0.0142	0.0084	0.0161	0.0069	0.001
7	rs116981613	30271363	0.92	0.0900864543555373	0.84	0.364737902801441	0.251977454144751	0.203032100180792	0.0026	0.0024	0.0262	0.1691	0.0094	0.1556	0.1997	0.0083	0.0019	0.0075	0.0068	0.0188	0.0015	0.0097	0.0161	0.1205	0.1631	0.0012	0.0019	0.0084	0.0167	0.0142	0.0084	0.0161	0.0069	0.001
7	rs78418055	30284388	0.93	0.0757334056000413	0.84	0.364737902801441	0.231530861859144	0.175153848982638	0.0026	0.0023	0.0262	0.1687	0.0094	0.1555	0.1996	0.0084	0.0019	0.0077	0.0068	0.0189	0.0015	0.0098	0.0161	0.1202	0.1632	0.0012	0.0018	0.0084	0.0168	0.0142	0.0084	0.0161	0.0069	0.0011
7	rs117022828	30286122	0.93	0.0757334056000413	0.84	0.364737902801441	0.208152933210487	0.157597423766489	0.0027	0.0023	0.0262	0.1685	0.0093	0.1555	0.1995	0.0084	0.002	0.0077	0.0068	0.0189	0.0016	0.0097	0.0161	0.12	0.1635	0.0013	0.0018	0.0084	0.0168	0.0143	0.0083	0.0161	0.0069	0.0011
7	rs1003608	30287978	0.93	0.0757334056000413	0.84	0.364737902801441	0.170590326562167	0.112229464650784	0.0027	0.0023	0.026	0.1684	0.0093	0.1555	0.1994	0.0084	0.0021	0.0078	0.0068	0.0188	0.0016	0.0097	0.0161	0.1198	0.1637	0.0014	0.0018	0.0084	0.0169	0.0143	0.0083	0.0161	0.0069	0.0012
7	rs74529648	30287986	0.93	0.0757334056000413	0.84	0.364737902801441	0.170803789597839	0.112314398867816	0.0027	0.0023	0.026	0.1684	0.0093	0.1555	0.1994	0.0084	0.0021	0.0078	0.0068	0.0188	0.0016	0.0097	0.0161	0.1198	0.1637	0.0014	0.0018	0.0084	0.0169	0.0143	0.0083	0.0161	0.0069	0.0012
7	rs75139175	30299334	0.93	0.0757334056000413	0.84	0.364737902801441	0.122050825134845	0.0905340721375833	0.0028	0.0023	0.0256	0.1683	0.0092	0.1552	0.199	0.0086	0.0021	0.008	0.0068	0.0187	0.0017	0.0097	0.0167	0.1194	0.1638	0.0015	0.0019	0.0085	0.017	0.0144	0.0083	0.0161	0.0069	0.0013
7	rs77354836	30310499	0.93	0.0757334056000413	0.85	0.32706018639722	0.114844264931394	0.0866626688665699	0.0028	0.0023	0.0256	0.1683	0.0092	0.1551	0.1989	0.0086	0.0021	0.008	0.0068	0.0187	0.0017	0.0097	0.0168	0.1194	0.1639	0.0015	0.0019	0.0085	0.017	0.0144	0.0083	0.0161	0.007	0.0013
7	rs76210052	30311436	0.93	0.0757334056000413	0.87	0.259919603286658	0.111782559522904	0.0874315386263172	0.0028	0.0023	0.0256	0.1683	0.0092	0.1551	0.1989	0.0086	0.0021	0.008	0.0069	0.0187	0.0017	0.0097	0.0168	0.1194	0.1639	0.0015	0.0019	0.0085	0.017	0.0144	0.0083	0.0161	0.0069	0.0013
7	rs73307198	30315330	0.93	0.0757334056000413	0.88	0.230271256315472	0.0967284305553967	0.0793473405908469	0.0028	0.0023	0.0255	0.1683	0.0093	0.1551	0.1989	0.0087	0.0021	0.008	0.0069	0.0187	0.0018	0.0096	0.017	0.1193	0.1639	0.0015	0.0019	0.0085	0.017	0.0144	0.0083	0.0161	0.0069	0.0014
7	rs173848	30317163	0.93	0.0757334056000413	0.88	0.230271256315472	0.0872974288661775	0.0660677823225773	0.0028	0.0023	0.0254	0.1682	0.0093	0.1551	0.1988	0.0087	0.0022	0.008	0.007	0.0186	0.0018	0.0095	0.017	0.1193	0.1639	0.0015	0.0019	0.0085	0.017	0.0144	0.0083	0.0161	0.0069	0.0014
7	rs17453055	30319218	0.93	0.0757334056000413	0.88	0.230271256315472	0.0955974353937856	0.0801637675784237	0.0028	0.0023	0.0254	0.1682	0.0093	0.1551	0.1988	0.0087	0.0022	0.008	0.007	0.0186	0.0018	0.0095	0.0171	0.1192	0.164	0.0016	0.0019	0.0085	0.017	0.0144	0.0083	0.016	0.0069	0.0014
7	rs7794336	30326225	0.93	0.0757334056000413	0.89	0.20310604818777	0.104429846058308	0.109608712564774	0.0028	0.0023	0.0253	0.168	0.0092	0.1551	0.1987	0.0088	0.0022	0.008	0.007	0.0186	0.0019	0.0096	0.0173	0.119	0.1641	0.0016	0.0019	0.0086	0.017	0.0144	0.0083	0.0159	0.0069	0.0013
7	rs116965180	30331276	0.93	0.0757334056000413	0.89	0.20310604818777	0.0867076229619077	0.0823323880694233	0.0028	0.0023	0.0253	0.1678	0.0092	0.1552	0.1987	0.0088	0.0022	0.0081	0.007	0.0185	0.0019	0.0096	0.0173	0.1188	0.1641	0.0017	0.0019	0.0086	0.0171	0.0144	0.0084	0.0159	0.0069	0.0014
7	rs62447403	30334775	0.93	0.0757334056000413	0.9	0.178319663885856	0.0799167086244583	0.0797180226008069	0.0029	0.0023	0.0253	0.1676	0.0092	0.1553	0.1987	0.0088	0.0022	0.0081	0.007	0.0185	0.002	0.0096	0.0173	0.1187	0.164	0.0017	0.0019	0.0086	0.0171	0.0144	0.0084	0.0159	0.0069	0.0014
7	rs35295500	30351332	0.93	0.0757334056000413	0.9	0.178319663885856	0.0684093826965316	0.120930346404373	0.0029	0.0024	0.0252	0.1671	0.0091	0.1556	0.1987	0.0088	0.0022	0.0083	0.007	0.0184	0.0021	0.0096	0.0173	0.119	0.1636	0.0018	0.0019	0.0087	0.0171	0.0145	0.0084	0.0157	0.0069	0.0016
7	rs117517063	30370075	0.93	0.0757334056000413	0.91	0.155803491158275	0.0716922936104765	0.112824518922755	0.0029	0.0024	0.0252	0.1669	0.0091	0.1556	0.1987	0.0089	0.0023	0.0082	0.0071	0.0184	0.0021	0.0096	0.0173	0.1191	0.1633	0.0018	0.0019	0.0087	0.0171	0.0145	0.0085	0.0157	0.0069	0.0016
7	rs112995369	30377987	0.93	0.0757334056000413	0.91	0.155803491158275	0.0606178421753617	0.0995284336681809	0.0029	0.0024	0.0251	0.1668	0.0091	0.1557	0.1987	0.0089	0.0023	0.0082	0.0071	0.0184	0.0021	0.0096	0.0173	0.1192	0.1631	0.0018	0.0019	0.0088	0.0171	0.0145	0.0085	0.0157	0.0069	0.0016
7	rs118188216	30409856	0.94	0.0632155594214646	0.91	0.155803491158275	0.0669248384588304	0.0939170803644566	0.0031	0.0024	0.0249	0.1667	0.0093	0.1556	0.1979	0.009	0.0025	0.0081	0.0072	0.0184	0.0024	0.0095	0.0171	0.1201	0.1621	0.0021	0.002	0.0091	0.017	0.0144	0.0085	0.0157	0.0071	0.0015
7	rs13221972	30414662	0.94	0.0632155594214646	0.9	0.178319663885856	0.0637875273987699	0.0944724422579487	0.0031	0.0024	0.0249	0.1667	0.0093	0.1556	0.1979	0.009	0.0025	0.0081	0.0072	0.0184	0.0024	0.0095	0.0171	0.1202	0.1621	0.0022	0.002	0.009	0.017	0.0144	0.0084	0.0157	0.0072	0.0015
7	rs117831055	30415987	0.94	0.0632155594214646	0.9	0.178319663885856	0.064038749499755	0.0920228242190102	0.0031	0.0024	0.0249	0.1667	0.0093	0.1556	0.1979	0.009	0.0025	0.0081	0.0072	0.0184	0.0024	0.0095	0.0171	0.1202	0.1621	0.0022	0.002	0.009	0.017	0.0144	0.0084	0.0157	0.0072	0.0015
7	rs1029964	30418211	0.94	0.0632155594214646	0.9	0.178319663885856	0.0603383443500323	0.0904559840929823	0.0032	0.0024	0.0249	0.1667	0.0093	0.1556	0.1978	0.009	0.0026	0.0081	0.0072	0.0184	0.0025	0.0095	0.0171	0.1202	0.1621	0.0022	0.002	0.009	0.017	0.0144	0.0084	0.0157	0.0072	0.0015
7	rs77673321	30425531	0.94	0.0632155594214646	0.9	0.178319663885856	0.0688954356309747	0.0997717665171424	0.0032	0.0024	0.0249	0.1667	0.0093	0.1555	0.1977	0.009	0.0026	0.0081	0.0072	0.0185	0.0025	0.0095	0.0171	0.1204	0.1619	0.0022	0.002	0.0091	0.017	0.0145	0.0084	0.0157	0.0072	0.0015
7	rs12701010	30430973	0.94	0.0632155594214646	0.9	0.178319663885856	0.058935330141603	0.113079909501204	0.0032	0.0023	0.025	0.1669	0.0092	0.1549	0.1966	0.0092	0.0026	0.008	0.0074	0.0186	0.0025	0.0094	0.0172	0.122	0.1607	0.0023	0.0018	0.0092	0.0172	0.0149	0.0085	0.0156	0.0072	0.0015
7	rs113602693	30434891	0.95	0.0523777185899542	0.9	0.178319663885856	0.0476553014722804	0.0767723215417254	0.0032	0.0023	0.0251	0.167	0.0092	0.1541	0.1951	0.0094	0.0026	0.0078	0.0076	0.0188	0.0026	0.0093	0.0174	0.1239	0.1592	0.0024	0.0016	0.0094	0.0175	0.0154	0.0085	0.0155	0.0073	0.0015
7	rs35719804	30450120	0.95	0.0523777185899542	0.9	0.178319663885856	0.0392702730501933	0.0624705832802539	0.0032	0.0022	0.0251	0.1671	0.0093	0.1537	0.1945	0.0095	0.0027	0.0078	0.0077	0.0189	0.0026	0.0091	0.0175	0.1248	0.1585	0.0024	0.0015	0.0095	0.0177	0.0156	0.0085	0.0156	0.0074	0.0015
7	rs77105705	30450200	0.95	0.0523777185899542	0.91	0.155803491158275	0.039242442649584	0.0624705832802539	0.0032	0.0022	0.0251	0.1671	0.0093	0.1537	0.1945	0.0095	0.0027	0.0078	0.0077	0.0189	0.0026	0.0091	0.0175	0.1248	0.1585	0.0024	0.0015	0.0095	0.0177	0.0156	0.0085	0.0156	0.0074	0.0015
7	rs11763119	30452918	0.95	0.0523777185899542	0.91	0.155803491158275	0.0394096290571219	0.0624705832802539	0.0032	0.0022	0.0251	0.1671	0.0093	0.1537	0.1945	0.0095	0.0027	0.0078	0.0077	0.0189	0.0026	0.0091	0.0175	0.1248	0.1585	0.0024	0.0015	0.0095	0.0177	0.0156	0.0085	0.0156	0.0074	0.0015
7	rs34958784	30453941	0.95	0.0523777185899542	0.91	0.155803491158275	0.0392007225360027	0.0628735477065409	0.0032	0.0022	0.0251	0.1671	0.0093	0.1537	0.1945	0.0095	0.0027	0.0078	0.0077	0.0189	0.0026	0.0091	0.0175	0.1248	0.1585	0.0024	0.0015	0.0095	0.0178	0.0156	0.0085	0.0156	0.0074	0.0015
7	rs117755164	30467040	0.95	0.0523777185899542	0.91	0.155803491158275	0.0401539049473322	0.0579807906303322	0.0032	0.0022	0.0251	0.1671	0.0093	0.1538	0.1943	0.0095	0.0027	0.0078	0.0077	0.0189	0.0026	0.0091	0.0176	0.1248	0.1584	0.0024	0.0014	0.0095	0.0179	0.0156	0.0085	0.0156	0.0074	0.0015
7	rs5743368	30468216	0.94	0.0632155594214646	0.92	0.135444945858012	0.0395073806978509	0.048350110809401	0.0032	0.0022	0.0251	0.1671	0.0093	0.1539	0.1942	0.0095	0.0027	0.0077	0.0077	0.0189	0.0026	0.0091	0.0176	0.1249	0.1583	0.0024	0.0014	0.0095	0.0181	0.0156	0.0085	0.0156	0.0074	0.0015
7	rs73687868	30470423	0.95	0.0523777185899542	0.92	0.135444945858012	0.069547003984367	0.0540756121789229	0.0031	0.002	0.0248	0.1678	0.01	0.1539	0.1914	0.0097	0.0023	0.0068	0.0082	0.0189	0.0027	0.0086	0.0181	0.1292	0.1554	0.0026	0.0012	0.0096	0.0183	0.0164	0.0083	0.0156	0.0077	0.0014
7	rs10267377	30470869	0.94	0.0632155594214646	0.93	0.117127898734063	0.0672440172037068	0.0423964746486491	0.0031	0.0019	0.0247	0.1679	0.0101	0.1538	0.1905	0.0098	0.0022	0.0065	0.0083	0.0189	0.0027	0.0085	0.0182	0.1308	0.1543	0.0027	0.0012	0.0096	0.0184	0.0166	0.0083	0.0156	0.008	0.0014
7	rs2970498	30478056	0.94	0.0632155594214646	0.92	0.135444945858012	0.0831303508856515	0.045213328493622	0.0031	0.0019	0.0247	0.1682	0.0102	0.1536	0.1903	0.0098	0.0021	0.0065	0.0083	0.019	0.0027	0.0085	0.0182	0.131	0.1541	0.0027	0.0011	0.0096	0.0185	0.0167	0.0082	0.0155	0.0081	0.0013
7	rs79486294	30488921	0.95	0.0523777185899542	0.93	0.117127898734063	0.0863784417293527	0.037328074890177	0.003	0.0018	0.0246	0.1678	0.0104	0.1536	0.1898	0.0099	0.0021	0.0065	0.0084	0.019	0.0026	0.0084	0.0182	0.1313	0.1537	0.0028	0.0011	0.0098	0.0186	0.0168	0.0086	0.0155	0.0083	0.0013
7	rs2075822	30490760	0.95	0.0523777185899542	0.92	0.135444945858012	0.0940776393373722	0.0345931221457709	0.003	0.0018	0.0243	0.1674	0.0104	0.1538	0.1896	0.0101	0.002	0.0065	0.0085	0.019	0.0025	0.0083	0.0182	0.1318	0.1533	0.0029	0.0011	0.0098	0.0186	0.0168	0.0088	0.0154	0.0085	0.0013
7	rs2075820	30492237	0.95	0.0523777185899542	0.92	0.135444945858012	0.0876051330220333	0.0203239265900219	0.0031	0.0018	0.0242	0.1673	0.0105	0.1537	0.1895	0.0101	0.002	0.0065	0.0084	0.0191	0.0025	0.0084	0.0182	0.1319	0.1531	0.003	0.001	0.0098	0.0186	0.0169	0.0088	0.0156	0.0087	0.0013
7	rs5743340	30492598	0.95	0.0523777185899542	0.92	0.135444945858012	0.0901639513233767	0.0211358964270646	0.0031	0.0018	0.0242	0.1673	0.0106	0.1537	0.1895	0.0101	0.002	0.0065	0.0084	0.0191	0.0025	0.0084	0.0182	0.1319	0.1531	0.003	0.001	0.0098	0.0186	0.0169	0.0088	0.0156	0.0087	0.0013
7	rs2075818	30496382	0.95	0.0523777185899542	0.92	0.135444945858012	0.11073670657208	0.0215476404171918	0.0032	0.0018	0.0242	0.1673	0.0109	0.1535	0.1892	0.0102	0.002	0.0065	0.0084	0.0191	0.0025	0.0085	0.0183	0.1317	0.153	0.003	0.001	0.0098	0.0186	0.0169	0.0088	0.0157	0.0088	0.0013
7	rs116885673	30498278	0.95	0.0523777185899542	0.93	0.117127898734063	0.108121546312747	0.0215476404171918	0.0032	0.0019	0.0242	0.1672	0.0109	0.1535	0.1892	0.0102	0.002	0.0065	0.0084	0.0191	0.0025	0.0085	0.0183	0.1317	0.1531	0.003	0.001	0.0097	0.0186	0.017	0.0088	0.0157	0.0088	0.0013
7	rs112319733	30499772	0.95	0.0523777185899542	0.95	0.0861393601425535	0.107500732749268	0.0205659017724274	0.0032	0.0019	0.0242	0.1672	0.0109	0.1535	0.1891	0.0102	0.002	0.0065	0.0084	0.019	0.0025	0.0085	0.0183	0.1318	0.1531	0.0031	0.001	0.0097	0.0186	0.017	0.0088	0.0158	0.0088	0.0013
7	rs1558070	30503486	0.95	0.0523777185899542	0.96	0.0732232110783407	0.105891636888681	0.0194485742272833	0.0032	0.002	0.0242	0.1671	0.0109	0.1534	0.1891	0.0102	0.002	0.0065	0.0084	0.019	0.0025	0.0085	0.0183	0.1318	0.1531	0.0031	0.001	0.0096	0.0186	0.017	0.0088	0.0158	0.0088	0.0013
7	rs2037955	30511949	0.95	0.0523777185899542	0.96	0.0732232110783407	0.101570103803702	0.017603965551221	0.0033	0.0021	0.0241	0.167	0.0109	0.1535	0.1891	0.0102	0.002	0.0065	0.0084	0.019	0.0025	0.0086	0.0182	0.1316	0.1533	0.0031	0.0011	0.0096	0.0187	0.0171	0.0088	0.0158	0.0088	0.0013
7	rs2709800	30512771	0.95	0.0523777185899542	0.96	0.0732232110783407	0.103637825209327	0.0153902037302699	0.0033	0.0021	0.0241	0.167	0.0109	0.1534	0.189	0.0102	0.0022	0.0065	0.0083	0.019	0.0025	0.0086	0.0182	0.1315	0.1532	0.0032	0.001	0.0095	0.0187	0.0171	0.0088	0.0158	0.0088	0.0014
7	rs62447445	30525588	0.94	0.0632155594214646	0.96	0.0732232110783407	0.0962498797434459	0.0135537259480222	0.0033	0.0022	0.0241	0.1662	0.011	0.1543	0.1886	0.0101	0.0022	0.0066	0.0082	0.0189	0.0025	0.0086	0.0181	0.1317	0.1533	0.0032	0.001	0.0095	0.0189	0.0171	0.0088	0.0157	0.0088	0.0014
7	rs74457547	30526962	0.94	0.0632155594214646	0.96	0.0732232110783407	0.0949477789559068	0.0148339325755074	0.0033	0.0022	0.0242	0.166	0.011	0.1543	0.1884	0.01	0.0022	0.0067	0.0083	0.0189	0.0025	0.0086	0.0181	0.1317	0.1533	0.0032	0.001	0.0096	0.0189	0.0171	0.0088	0.0157	0.0089	0.0014
7	rs38402	30527363	0.94	0.0632155594214646	0.96	0.0732232110783407	0.0947235469556734	0.0152501814833402	0.0033	0.0022	0.0242	0.1659	0.011	0.1543	0.1884	0.01	0.0022	0.0067	0.0083	0.0189	0.0025	0.0086	0.0181	0.1317	0.1533	0.0032	0.001	0.0096	0.0189	0.0171	0.0088	0.0157	0.0089	0.0014
7	rs2736725	30534225	0.94	0.0632155594214646	0.96	0.0732232110783407	0.0843737820307543	0.0156367713903019	0.0034	0.0023	0.0242	0.1656	0.0111	0.1545	0.1878	0.01	0.0022	0.0068	0.0083	0.0188	0.0024	0.0087	0.018	0.1319	0.1532	0.0033	0.0011	0.0097	0.0189	0.0171	0.0089	0.0159	0.009	0.0014
7	rs4270	30536611	0.94	0.0632155594214646	0.96	0.0732232110783407	0.154989339539869	0.0196854503854044	0.0033	0.0023	0.0242	0.1654	0.0111	0.1542	0.1866	0.01	0.0021	0.0067	0.0083	0.02	0.0023	0.0086	0.018	0.1324	0.1531	0.0034	0.001	0.01	0.019	0.0171	0.0089	0.0159	0.0091	0.0013
7	rs57379358	30537214	0.94	0.0632155594214646	0.97	0.0618608265030667	0.225399570326386	0.0411022088758644	0.0033	0.0023	0.0247	0.1641	0.0117	0.1549	0.1853	0.01	0.0017	0.0069	0.0084	0.0197	0.0021	0.0087	0.0185	0.1333	0.1515	0.0035	9e-04	0.0102	0.0192	0.0174	0.009	0.0164	0.0097	0.0011
7	rs6462210	30539595	0.94	0.0632155594214646	0.97	0.0618608265030667	0.241158754030628	0.107679661383449	0.003	0.0022	0.0249	0.1614	0.0119	0.1559	0.1866	0.0101	0.001	0.0072	0.0083	0.0199	0.0015	0.0086	0.0188	0.1345	0.1502	0.0031	7e-04	0.0103	0.0198	0.0179	0.0093	0.0168	0.01	7e-04
7	rs38413	30543249	0.94	0.0632155594214646	0.97	0.0618608265030667	0.237968312949126	0.109440447081731	0.003	0.0022	0.0249	0.1612	0.0119	0.1561	0.1866	0.01	0.001	0.0073	0.0082	0.0199	0.0014	0.0086	0.0187	0.1344	0.1504	0.003	7e-04	0.0103	0.0199	0.0179	0.0093	0.0167	0.01	7e-04
7	rs38414	30544360	0.94	0.0632155594214646	0.97	0.0618608265030667	0.23762480480178	0.112399357610283	0.003	0.0022	0.0249	0.1612	0.0119	0.1562	0.1866	0.01	0.001	0.0073	0.0082	0.0199	0.0014	0.0086	0.0187	0.1345	0.1503	0.003	6e-04	0.0103	0.02	0.0179	0.0093	0.0167	0.01	7e-04
7	rs117876715	30544516	0.94	0.0632155594214646	0.97	0.0618608265030667	0.237238685797318	0.111466161670666	0.003	0.0022	0.0249	0.1612	0.0119	0.1562	0.1866	0.01	0.001	0.0073	0.0082	0.0199	0.0014	0.0086	0.0187	0.1345	0.1503	0.003	6e-04	0.0103	0.02	0.0179	0.0093	0.0167	0.01	7e-04
7	rs117262948	30554092	0.94	0.0632155594214646	0.97	0.0618608265030667	0.243110345913759	0.111889973197969	0.003	0.0022	0.0249	0.1611	0.0118	0.1563	0.1866	0.0101	0.001	0.0073	0.0082	0.0199	0.0014	0.0085	0.0187	0.1346	0.1502	0.003	6e-04	0.0103	0.02	0.018	0.0093	0.0167	0.0099	7e-04
7	rs13234448	30559253	0.94	0.0632155594214646	0.97	0.0618608265030667	0.244852365203635	0.112994754844534	0.003	0.0022	0.0249	0.1611	0.0118	0.1563	0.1865	0.0101	0.001	0.0073	0.0082	0.0199	0.0014	0.0085	0.0187	0.1347	0.1501	0.003	6e-04	0.0103	0.0201	0.018	0.0093	0.0167	0.0099	7e-04
7	rs62447457	30588417	0.93	0.0757334056000413	0.97	0.0618608265030667	0.270509762300753	0.122506652000453	0.0029	0.0022	0.025	0.1608	0.0118	0.1565	0.1864	0.0102	9e-04	0.0073	0.0082	0.0199	0.0014	0.0083	0.0189	0.135	0.1497	0.003	6e-04	0.0103	0.0203	0.0181	0.0094	0.0168	0.0098	6e-04
7	rs17159202	30590222	0.93	0.0757334056000413	0.97	0.0618608265030667	0.273467049996728	0.124973863515809	0.0029	0.0022	0.025	0.1608	0.0118	0.1565	0.1864	0.0102	9e-04	0.0073	0.0082	0.0199	0.0014	0.0083	0.019	0.1351	0.1497	0.003	6e-04	0.0103	0.0203	0.0182	0.0094	0.0168	0.0098	6e-04
7	rs38475	30596687	0.93	0.0757334056000413	0.97	0.0618608265030667	0.305857819897889	0.146856569611535	0.0029	0.0022	0.025	0.1607	0.0118	0.1562	0.1869	0.0102	9e-04	0.0073	0.0082	0.02	0.0012	0.0082	0.019	0.1351	0.1496	0.003	5e-04	0.0103	0.0203	0.0182	0.0094	0.0168	0.0097	6e-04
7	rs38477	30599300	0.93	0.0757334056000413	0.97	0.0618608265030667	0.29799108959372	0.145451359012287	0.0029	0.0022	0.025	0.1607	0.0118	0.1562	0.1869	0.0102	9e-04	0.0073	0.0082	0.02	0.0012	0.0082	0.019	0.1352	0.1495	0.003	5e-04	0.0103	0.0203	0.0182	0.0094	0.0169	0.0097	6e-04
7	rs80146521	30602206	0.93	0.0757334056000413	0.97	0.0618608265030667	0.29191041625395	0.148266650591268	0.0029	0.0022	0.0251	0.1607	0.0118	0.1562	0.1868	0.0103	9e-04	0.0074	0.0082	0.02	0.0012	0.0082	0.0191	0.1354	0.1494	0.003	5e-04	0.0103	0.0204	0.0181	0.0094	0.0169	0.0097	6e-04
7	rs10234832	30603791	0.93	0.0757334056000413	0.97	0.0618608265030667	0.289898364908716	0.155964265666792	0.0029	0.0022	0.0251	0.1606	0.0118	0.1562	0.1868	0.0103	9e-04	0.0074	0.0082	0.02	0.0012	0.0082	0.0191	0.1355	0.1494	0.003	5e-04	0.0104	0.0204	0.0181	0.0094	0.017	0.0097	6e-04
7	rs10278576	30603833	0.93	0.0757334056000413	0.97	0.0618608265030667	0.289898364908716	0.156156087589922	0.0029	0.0022	0.0251	0.1606	0.0118	0.1562	0.1868	0.0103	9e-04	0.0074	0.0082	0.02	0.0012	0.0082	0.0191	0.1355	0.1494	0.003	5e-04	0.0104	0.0204	0.0181	0.0094	0.017	0.0097	6e-04
7	rs62636572	30634548	0.94	0.0632155594214646	0.97	0.0618608265030667	0.256924112244875	0.169295433701399	0.0027	0.0021	0.0251	0.1604	0.0117	0.1563	0.1865	0.0105	8e-04	0.0074	0.0082	0.02	0.0011	0.0081	0.0192	0.1363	0.149	0.0029	5e-04	0.0104	0.0207	0.0179	0.0094	0.0173	0.0096	6e-04
7	rs2072236	30634764	0.94	0.0632155594214646	0.96	0.0732232110783407	0.258045468909231	0.169492884817012	0.0027	0.0021	0.0251	0.1604	0.0117	0.1563	0.1865	0.0105	8e-04	0.0074	0.0082	0.02	0.0011	0.0081	0.0192	0.1364	0.149	0.0029	5e-04	0.0104	0.0207	0.0179	0.0094	0.0173	0.0096	6e-04
7	rs117604747	30640088	0.94	0.0632155594214646	0.97	0.0618608265030667	0.25647631499055	0.167522000082148	0.0027	0.0021	0.0251	0.1604	0.0117	0.1563	0.1864	0.0105	8e-04	0.0074	0.0082	0.02	0.0012	0.0081	0.0192	0.1364	0.1489	0.0028	5e-04	0.0104	0.0207	0.0179	0.0094	0.0173	0.0096	6e-04
7	rs2709809	30642499	0.94	0.0632155594214646	0.97	0.0618608265030667	0.26061211226897	0.174754481808434	0.0027	0.0021	0.0253	0.1602	0.0117	0.1562	0.1863	0.0105	8e-04	0.0074	0.0082	0.02	0.0014	0.0081	0.0192	0.1364	0.1488	0.0028	5e-04	0.0104	0.0208	0.0179	0.0094	0.0174	0.0095	6e-04
7	rs10229836	30652090	0.94	0.0632155594214646	0.97	0.0618608265030667	0.269313325185746	0.188917802593623	0.0027	0.0021	0.0255	0.1599	0.0117	0.1564	0.1863	0.0105	7e-04	0.0074	0.0082	0.0201	0.0014	0.0081	0.0191	0.1366	0.1488	0.0028	5e-04	0.0105	0.0209	0.0179	0.0093	0.0174	0.0095	5e-04
7	rs62446864	30656390	0.94	0.0632155594214646	0.97	0.0618608265030667	0.261244631002288	0.179064177769424	0.0027	0.0021	0.0255	0.1599	0.0117	0.1563	0.1863	0.0106	8e-04	0.0074	0.0082	0.0201	0.0014	0.0081	0.0191	0.1366	0.1488	0.0028	5e-04	0.0105	0.0209	0.0179	0.0093	0.0174	0.0095	6e-04
7	rs78284531	30656650	0.94	0.0632155594214646	0.97	0.0618608265030667	0.26101863573073	0.177757419773831	0.0027	0.0021	0.0255	0.1599	0.0117	0.1563	0.1863	0.0106	8e-04	0.0074	0.0082	0.0201	0.0014	0.0081	0.0191	0.1366	0.1488	0.0028	5e-04	0.0105	0.0209	0.0179	0.0093	0.0174	0.0095	6e-04
7	rs78517123	30665351	0.94	0.0632155594214646	0.97	0.0618608265030667	0.258899479995897	0.180677020444862	0.0027	0.0021	0.0255	0.1598	0.0117	0.1563	0.1863	0.0106	7e-04	0.0074	0.0082	0.0201	0.0014	0.008	0.0191	0.1366	0.1488	0.0028	5e-04	0.0105	0.0209	0.0179	0.0093	0.0174	0.0095	5e-04
7	rs118002895	30668131	0.94	0.0632155594214646	0.97	0.0618608265030667	0.259034464348838	0.18188991549038	0.0027	0.0021	0.0255	0.1598	0.0117	0.1563	0.1863	0.0105	7e-04	0.0074	0.0082	0.0201	0.0014	0.008	0.0191	0.1368	0.1487	0.0028	5e-04	0.0105	0.0208	0.0178	0.0093	0.0174	0.0097	5e-04
7	rs2240401	30673345	0.94	0.0632155594214646	0.97	0.0618608265030667	0.291382732654946	0.180273342860858	0.0027	0.0021	0.0255	0.1598	0.0117	0.1563	0.1863	0.0105	7e-04	0.0074	0.0082	0.0204	0.0014	0.008	0.0191	0.1368	0.1487	0.0028	5e-04	0.0105	0.0208	0.0178	0.0093	0.0172	0.0097	5e-04
7	rs41495152	30689114	0.94	0.0632155594214646	0.98	0.0519283998033082	0.263237974348919	0.183207028072746	0.0027	0.0021	0.0255	0.1598	0.0117	0.156	0.1866	0.0105	7e-04	0.0075	0.0082	0.0203	0.0014	0.0081	0.0191	0.1368	0.1486	0.0027	4e-04	0.0105	0.0208	0.0178	0.0093	0.0172	0.0098	5e-04
7	rs7812133	30695406	0.94	0.0632155594214646	0.98	0.0519283998033082	0.240855951770159	0.173359190580516	0.0026	0.0021	0.0254	0.1598	0.0118	0.1559	0.1869	0.0105	7e-04	0.0075	0.0082	0.0202	0.0014	0.0081	0.019	0.1369	0.1484	0.0027	4e-04	0.0105	0.0208	0.0178	0.0093	0.0172	0.0098	5e-04
7	rs8192498	30701812	0.94	0.0632155594214646	0.99	0.0433032320256267	0.223652727182562	0.173458725360656	0.0026	0.0021	0.0254	0.1597	0.0118	0.1557	0.1873	0.0105	7e-04	0.0075	0.0082	0.02	0.0013	0.0081	0.019	0.1372	0.1483	0.0026	4e-04	0.0105	0.0208	0.0178	0.0094	0.0172	0.0098	5e-04
7	rs34625936	30702347	0.94	0.0632155594214646	1.01	0.0294955121051703	0.222989256800217	0.174554916830278	0.0026	0.0021	0.0254	0.1597	0.0118	0.1556	0.1874	0.0105	7e-04	0.0075	0.0082	0.02	0.0013	0.0081	0.019	0.1372	0.1483	0.0026	4e-04	0.0105	0.0208	0.0178	0.0094	0.0172	0.0098	5e-04
7	rs38028	30702738	0.94	0.0632155594214646	1.01	0.0294955121051703	0.222533759099435	0.175853501590035	0.0026	0.0021	0.0254	0.1597	0.0118	0.1556	0.1874	0.0105	7e-04	0.0075	0.0082	0.02	0.0014	0.0081	0.019	0.1372	0.1483	0.0026	4e-04	0.0105	0.0208	0.0178	0.0094	0.0172	0.0098	5e-04
7	rs1076292	30712701	0.94	0.0632155594214646	1.01	0.0294955121051703	0.184863089446444	0.1763538447233	0.0026	0.0021	0.0253	0.1594	0.0119	0.1544	0.1892	0.0106	7e-04	0.0077	0.0083	0.0193	0.0014	0.0083	0.0187	0.1381	0.1475	0.0024	6e-04	0.0105	0.0206	0.0177	0.0096	0.0171	0.0099	5e-04
7	rs2267715	30716087	0.94	0.0632155594214646	1.02	0.0240822308241547	0.18130639135285	0.17685467971828	0.0026	0.002	0.0251	0.1592	0.0119	0.1545	0.1892	0.0105	7e-04	0.0077	0.0081	0.0193	0.0014	0.0083	0.0192	0.1383	0.1476	0.0024	7e-04	0.0105	0.0206	0.0177	0.0096	0.0171	0.0099	5e-04
7	rs2284220	30718103	0.94	0.0632155594214646	1.02	0.0240822308241547	0.181416935973276	0.18118205421371	0.0026	0.002	0.0251	0.1592	0.0119	0.1546	0.1889	0.0106	7e-04	0.0077	0.0081	0.0193	0.0014	0.0083	0.0192	0.1383	0.1476	0.0024	7e-04	0.0105	0.0206	0.0177	0.0097	0.0172	0.0099	5e-04
7	rs1003929	30719049	0.94	0.0632155594214646	1.02	0.0240822308241547	0.197702216344172	0.177456329898865	0.0026	0.002	0.0251	0.1592	0.0119	0.1546	0.1888	0.0105	7e-04	0.0078	0.0081	0.0193	0.0014	0.0082	0.019	0.1385	0.1478	0.0024	7e-04	0.0105	0.0206	0.0177	0.0097	0.0172	0.0099	5e-04
7	rs41359050	30724097	0.94	0.0632155594214646	1	0.0358647470334966	0.181085418664927	0.165461279592916	0.0026	0.002	0.0251	0.159	0.0119	0.1547	0.1888	0.0105	7e-04	0.0078	0.0081	0.0193	0.0015	0.0082	0.019	0.1384	0.1479	0.0024	7e-04	0.0105	0.0207	0.0177	0.0096	0.0172	0.0099	5e-04
7	rs4723002	30725701	0.94	0.0632155594214646	1	0.0358647470334966	0.181380083449687	0.167325355761011	0.0026	0.002	0.0251	0.1589	0.0119	0.1547	0.1888	0.0105	7e-04	0.0078	0.0081	0.0193	0.0015	0.0082	0.019	0.1384	0.1479	0.0024	7e-04	0.0105	0.0207	0.0177	0.0096	0.0172	0.0099	5e-04
7	rs7793837	30726777	0.94	0.0632155594214646	0.99	0.0433032320256267	0.178591922364072	0.166441458887485	0.0026	0.002	0.0251	0.1589	0.0119	0.1548	0.1888	0.0105	7e-04	0.0078	0.0081	0.0193	0.0015	0.0082	0.019	0.1384	0.1479	0.0024	7e-04	0.0105	0.0207	0.0176	0.0096	0.0172	0.0099	5e-04
7	rs117157639	30727700	0.94	0.0632155594214646	0.98	0.0519283998033082	0.175864889804398	0.165461279592916	0.0026	0.002	0.0251	0.1589	0.0119	0.1548	0.1888	0.0105	7e-04	0.0078	0.0081	0.0193	0.0015	0.0082	0.019	0.1384	0.1479	0.0024	7e-04	0.0105	0.0207	0.0176	0.0096	0.0172	0.0099	5e-04
7	rs17159371	30729672	0.94	0.0632155594214646	0.98	0.0519283998033082	0.124925998621907	0.164287752496347	0.0026	0.002	0.0251	0.1581	0.0119	0.155	0.1895	0.0106	7e-04	0.0079	0.0082	0.0189	0.0015	0.0083	0.0189	0.1382	0.1476	0.0024	7e-04	0.0105	0.0207	0.0175	0.0098	0.0171	0.0099	5e-04
7	rs255103	30731175	0.94	0.0632155594214646	0.98	0.0519283998033082	0.0579154928936698	0.208942361440764	0.0025	0.002	0.0251	0.1554	0.0121	0.156	0.192	0.0112	7e-04	0.0085	0.0085	0.0174	0.0017	0.0088	0.0188	0.1374	0.1464	0.0025	8e-04	0.0108	0.0206	0.0172	0.0106	0.0172	0.0098	6e-04
7	rs10271601	30731993	0.94	0.0632155594214646	0.98	0.0519283998033082	0.0319500390514266	0.158175275208145	0.0023	0.0023	0.0266	0.1511	0.0119	0.1583	0.1959	0.0115	7e-04	0.0084	0.0085	0.0156	0.0019	0.0093	0.0175	0.1358	0.147	0.0026	8e-04	0.0109	0.0207	0.0172	0.011	0.0166	0.0096	6e-04
7	rs255114	30738557	0.93	0.0757334056000413	0.98	0.0519283998033082	0.0326916050558217	0.183409950093433	0.0022	0.0026	0.0267	0.1476	0.0118	0.1604	0.1998	0.0119	7e-04	0.0086	0.008	0.0152	0.002	0.0094	0.0166	0.1339	0.1461	0.0026	8e-04	0.011	0.0209	0.0173	0.0111	0.0171	0.0098	7e-04
7	rs73085844	30740079	0.93	0.0757334056000413	0.98	0.0519283998033082	0.0270221746005375	0.158657391375239	0.0022	0.0026	0.0267	0.148	0.0117	0.1606	0.2004	0.0118	7e-04	0.0085	0.0081	0.015	0.002	0.0093	0.0164	0.1339	0.1458	0.0026	8e-04	0.0108	0.021	0.0173	0.0111	0.0169	0.0099	7e-04
7	rs255123	30742024	0.93	0.0757334056000413	0.98	0.0519283998033082	0.0272909873110301	0.157308779897678	0.0021	0.0026	0.0267	0.1482	0.0117	0.1607	0.2007	0.0118	7e-04	0.0085	0.008	0.015	0.002	0.0092	0.0164	0.1339	0.1457	0.0026	8e-04	0.0107	0.021	0.0173	0.0111	0.0169	0.0099	7e-04
7	rs58437894	30744624	0.93	0.0757334056000413	0.98	0.0519283998033082	0.028329788870753	0.19272363959309	0.002	0.0026	0.0267	0.1485	0.0115	0.1608	0.2011	0.0118	7e-04	0.0084	0.008	0.0149	0.002	0.0092	0.0163	0.1339	0.1456	0.0025	8e-04	0.0105	0.0211	0.0173	0.0111	0.0168	0.0098	7e-04
7	rs6958561	30745536	0.93	0.0757334056000413	0.98	0.0519283998033082	0.0182650251305914	0.173259675658703	0.002	0.0025	0.0272	0.1474	0.0112	0.1603	0.2033	0.0118	7e-04	0.0085	0.0078	0.0146	0.0016	0.0092	0.016	0.1339	0.1459	0.0024	7e-04	0.0106	0.0213	0.0172	0.0111	0.0172	0.0098	6e-04
7	rs77496820	30745594	0.93	0.0757334056000413	0.98	0.0519283998033082	0.0167307749585101	0.177155416492405	0.002	0.0025	0.0271	0.147	0.0112	0.1607	0.2036	0.0118	7e-04	0.0085	0.0078	0.0145	0.0016	0.0092	0.0159	0.1337	0.1459	0.0024	7e-04	0.0106	0.0213	0.0172	0.0111	0.0174	0.0098	6e-04
7	rs78315636	30746011	0.93	0.0757334056000413	0.98	0.0519283998033082	0.0141825318560525	0.218773296089836	0.0019	0.0026	0.027	0.1458	0.0109	0.1603	0.2063	0.012	6e-04	0.0086	0.0077	0.0146	0.0013	0.0091	0.0157	0.1328	0.1464	0.002	4e-04	0.0106	0.0212	0.0177	0.0113	0.0177	0.0097	5e-04
7	rs80217861	30746275	0.93	0.0757334056000413	0.99	0.0433032320256267	0.0129186448684951	0.21255813402868	0.0018	0.0026	0.0269	0.1455	0.0108	0.1596	0.2071	0.0121	6e-04	0.0087	0.0077	0.0146	0.0012	0.0091	0.0155	0.1329	0.1466	0.0019	3e-04	0.0108	0.0211	0.0178	0.0114	0.0179	0.0097	5e-04
7	rs757857	30746690	0.93	0.0757334056000413	0.99	0.0433032320256267	0.0216834510369803	0.269713202955679	0.0018	0.0026	0.0267	0.1448	0.0106	0.1583	0.2079	0.0122	6e-04	0.0089	0.0076	0.0145	0.0013	0.0091	0.0152	0.1335	0.1465	0.0019	3e-04	0.0113	0.021	0.018	0.0116	0.0182	0.0099	5e-04
7	rs11979875	30759776	0.92	0.0900864543555373	0.99	0.0433032320256267	0.0222936025733127	0.331162550778797	0.0019	0.0025	0.0263	0.1436	0.0095	0.1591	0.2114	0.0126	5e-04	0.009	0.0074	0.0141	0.0011	0.0087	0.0141	0.1337	0.1465	0.0017	2e-04	0.0117	0.0213	0.0176	0.0116	0.0187	0.0097	5e-04
7	rs255151	30761419	0.92	0.0900864543555373	0.99	0.0433032320256267	0.0346554412474315	0.423457137301792	0.0019	0.0025	0.0264	0.1436	0.0095	0.1589	0.2114	0.0127	5e-04	0.0091	0.0074	0.0142	0.0011	0.0087	0.0141	0.1336	0.1462	0.0017	2e-04	0.0117	0.0215	0.0176	0.0117	0.0188	0.0097	5e-04
7	rs255152	30761852	0.92	0.0900864543555373	0.99	0.0433032320256267	0.031291595159385	0.423194769970787	0.0019	0.0025	0.0262	0.1437	0.0095	0.1594	0.2112	0.0128	5e-04	0.0092	0.0074	0.0142	0.0011	0.0087	0.0143	0.1334	0.146	0.0017	2e-04	0.0118	0.0216	0.0176	0.0117	0.0187	0.0097	5e-04
7	rs10216320	30769824	0.92	0.0900864543555373	0.99	0.0433032320256267	0.0188123108699179	0.353786640391894	0.002	0.0024	0.0261	0.1434	0.0096	0.1599	0.2105	0.0127	6e-04	0.0092	0.0073	0.0145	0.0013	0.0085	0.0148	0.1332	0.146	0.0017	2e-04	0.0117	0.0214	0.0175	0.0117	0.0187	0.0097	5e-04
7	rs55898454	30773636	0.92	0.0900864543555373	0.99	0.0433032320256267	0.0174230473768791	0.360293182747672	0.0019	0.0024	0.0261	0.1431	0.0096	0.1601	0.2109	0.0127	5e-04	0.0092	0.0072	0.0145	0.0013	0.0083	0.0148	0.1336	0.146	0.0017	2e-04	0.0118	0.0214	0.0174	0.0116	0.0187	0.0096	5e-04
7	rs255171	30774654	0.92	0.0900864543555373	0.99	0.0433032320256267	0.0196256887397979	0.382689563129021	0.0019	0.0023	0.0261	0.143	0.0095	0.1601	0.2111	0.0127	5e-04	0.0092	0.0072	0.0145	0.0012	0.0082	0.0148	0.1338	0.146	0.0017	2e-04	0.0118	0.0214	0.0174	0.0116	0.0187	0.0096	5e-04
7	rs78819394	30775792	0.92	0.0900864543555373	0.99	0.0433032320256267	0.0139823512990294	0.321167317112758	0.0019	0.0023	0.026	0.1431	0.0095	0.1604	0.2112	0.0127	5e-04	0.0091	0.0071	0.0145	0.0012	0.0082	0.0148	0.1339	0.146	0.0017	2e-04	0.0118	0.0214	0.0173	0.0116	0.0186	0.0095	5e-04
7	rs117563219	30782460	0.92	0.0900864543555373	0.99	0.0433032320256267	0.00833565373114931	0.279318783831548	0.0019	0.0022	0.0255	0.1438	0.0092	0.1625	0.2117	0.0127	3e-04	0.0089	0.0067	0.0144	0.001	0.0079	0.0146	0.1347	0.1464	0.0015	1e-04	0.0117	0.0214	0.0168	0.0115	0.0182	0.009	4e-04
7	rs116961990	30782591	0.92	0.0900864543555373	0.99	0.0433032320256267	0.00837619245346752	0.266381645968273	0.0019	0.0022	0.0255	0.1438	0.0092	0.1625	0.2117	0.0127	3e-04	0.0088	0.0067	0.0144	0.001	0.0079	0.0146	0.1348	0.1465	0.0015	1e-04	0.0117	0.0214	0.0168	0.0115	0.0182	0.009	4e-04
7	rs16875330	30784792	0.92	0.0900864543555373	0.99	0.0433032320256267	0.0118576829826066	0.311503401974444	0.0019	0.0022	0.0253	0.144	0.0091	0.1632	0.2118	0.0127	3e-04	0.0088	0.0065	0.0144	0.001	0.0079	0.0145	0.135	0.1466	0.0015	1e-04	0.0117	0.0214	0.0167	0.0114	0.0181	0.0089	4e-04
7	rs4645485	30784826	0.92	0.0900864543555373	0.98	0.0519283998033082	0.0125105160018658	0.315479169740318	0.0019	0.0022	0.0253	0.144	0.0091	0.1632	0.2118	0.0127	3e-04	0.0088	0.0065	0.0144	0.001	0.0079	0.0145	0.135	0.1466	0.0015	1e-04	0.0117	0.0214	0.0167	0.0114	0.0181	0.0089	4e-04
7	rs12701023	30784916	0.92	0.0900864543555373	0.98	0.0519283998033082	0.014425545242165	0.335087344491429	0.0019	0.0022	0.0253	0.1441	0.0091	0.1633	0.2121	0.0127	3e-04	0.0088	0.0065	0.0144	0.001	0.0079	0.0145	0.1349	0.1463	0.0015	1e-04	0.0117	0.0214	0.0167	0.0114	0.0181	0.0089	4e-04
7	rs12701024	30787857	0.92	0.0900864543555373	0.98	0.0519283998033082	0.0157377770927732	0.193653270935827	0.0019	0.0021	0.0254	0.1447	0.0089	0.1635	0.2123	0.0127	2e-04	0.0087	0.0064	0.014	0.001	0.0076	0.0144	0.135	0.1467	0.0019	1e-04	0.0117	0.0213	0.0163	0.0115	0.0181	0.0088	3e-04
7	rs79519368	30791661	0.92	0.0900864543555373	0.98	0.0519283998033082	0.00816613916269906	0.162241167983665	0.002	0.0021	0.0254	0.1448	0.0087	0.1635	0.212	0.0127	5e-04	0.0086	0.0063	0.0136	0.0011	0.0076	0.0143	0.1347	0.1467	0.0021	4e-04	0.0117	0.0212	0.0162	0.0115	0.0181	0.0087	9e-04
7	rs4723010	30791848	0.92	0.0900864543555373	0.98	0.0519283998033082	0.00909343182628607	0.158175275208145	0.002	0.0021	0.0253	0.1447	0.0087	0.1635	0.2118	0.0127	5e-04	0.0086	0.0062	0.0136	0.0011	0.0076	0.0143	0.1349	0.1467	0.0021	4e-04	0.0116	0.0212	0.0165	0.0115	0.018	0.0087	9e-04
7	Affx-30309392	30795288	0.93	0.0757334056000413	0.98	0.0519283998033082	0.0101090652104121	0.146200197156492	0.002	0.0021	0.0255	0.1448	0.0086	0.1639	0.2117	0.0128	5e-04	0.0086	0.0062	0.0134	0.0012	0.0077	0.0142	0.1351	0.1461	0.0021	4e-04	0.0116	0.0211	0.0165	0.0115	0.0182	0.0088	9e-04
7	rs2302340	30795331	0.93	0.0757334056000413	0.99	0.0433032320256267	0.0105696635183891	0.143213210765315	0.002	0.0021	0.0254	0.1449	0.0086	0.1641	0.2108	0.0128	5e-04	0.0086	0.0062	0.0133	0.0012	0.0075	0.014	0.1355	0.1468	0.0021	4e-04	0.0116	0.0211	0.0164	0.0115	0.0182	0.0088	9e-04
7	rs76297889	30795456	0.93	0.0757334056000413	0.96	0.0732232110783407	0.00994866625420789	0.127281264844169	0.002	0.0021	0.0254	0.1449	0.0086	0.164	0.2108	0.0128	5e-04	0.0086	0.0062	0.0133	0.0012	0.0075	0.014	0.1355	0.1468	0.0021	4e-04	0.0116	0.0211	0.0164	0.0115	0.0182	0.0088	9e-04
7	rs113955557	30797337	0.93	0.0757334056000413	0.96	0.0732232110783407	0.00971421275536704	0.109272280801697	0.002	0.0021	0.0255	0.1447	0.0086	0.1639	0.2108	0.0128	5e-04	0.0086	0.0062	0.0134	0.0012	0.0075	0.014	0.1356	0.1469	0.0021	4e-04	0.0116	0.0211	0.0165	0.0115	0.0183	0.0087	9e-04
7	rs6958551	30798667	0.93	0.0757334056000413	0.96	0.0732232110783407	0.00966380322005007	0.111466161670666	0.002	0.0021	0.0255	0.1446	0.0086	0.1638	0.2108	0.0127	5e-04	0.0086	0.0062	0.0134	0.0012	0.0076	0.014	0.1356	0.1469	0.0021	4e-04	0.0116	0.0211	0.0165	0.0115	0.0183	0.0087	9e-04
7	rs3901848	30805913	0.93	0.0757334056000413	0.96	0.0732232110783407	0.0106940338302321	0.0918656599200028	0.0021	0.0019	0.0255	0.1434	0.0088	0.1633	0.2109	0.0127	6e-04	0.0085	0.0062	0.0137	0.0014	0.0077	0.0142	0.135	0.1477	0.0022	4e-04	0.0116	0.0212	0.0165	0.0117	0.0185	0.0087	9e-04
7	rs12701027	30814144	0.95	0.0523777185899542	0.96	0.0732232110783407	0.00457245061156215	0.06807173161209	0.002	0.0021	0.0253	0.1431	0.0087	0.1631	0.2099	0.0124	9e-04	0.0083	0.0061	0.0132	0.0014	0.0078	0.0152	0.1342	0.1489	0.0022	6e-04	0.0115	0.0214	0.0164	0.0124	0.0184	0.0085	0.001
7	rs117450876	30818330	0.95	0.0523777185899542	0.96	0.0732232110783407	0.00428329959399104	0.0607370992376817	0.0019	0.0021	0.0253	0.1432	0.0086	0.1631	0.2098	0.0123	0.001	0.0083	0.006	0.0132	0.0014	0.0078	0.0153	0.1343	0.149	0.0022	6e-04	0.0114	0.0214	0.0164	0.0124	0.0183	0.0085	0.001
7	rs11978517	30828428	0.95	0.0523777185899542	0.96	0.0732232110783407	0.00438623578681276	0.0664803359567681	0.0019	0.0022	0.0252	0.1434	0.0086	0.1631	0.2097	0.0123	0.001	0.0083	0.006	0.0131	0.0014	0.0078	0.0154	0.1343	0.149	0.0022	6e-04	0.0114	0.0214	0.0164	0.0124	0.0183	0.0084	0.001
7	rs76757054	30830573	0.95	0.0523777185899542	0.96	0.0732232110783407	0.00488560286091231	0.0703823905035144	0.0019	0.0022	0.0253	0.1433	0.0086	0.1631	0.2096	0.0123	0.001	0.0083	0.0061	0.0132	0.0014	0.0078	0.0154	0.1342	0.149	0.0022	6e-04	0.0115	0.0215	0.0165	0.0124	0.0183	0.0084	0.001
7	rs12701034	30831082	0.95	0.0523777185899542	0.96	0.0732232110783407	0.0044522421688472	0.0696086068536865	0.0019	0.0022	0.0252	0.1433	0.0086	0.1631	0.2096	0.0123	0.001	0.0083	0.0061	0.0132	0.0014	0.0078	0.0154	0.1345	0.149	0.0022	6e-04	0.0114	0.0214	0.0165	0.0124	0.0183	0.0084	0.001
7	rs35897481	30831088	0.95	0.0523777185899542	0.95	0.0861393601425535	0.00443842697509213	0.0695384392031729	0.0019	0.0022	0.0252	0.1433	0.0086	0.1631	0.2096	0.0123	0.001	0.0083	0.0061	0.0132	0.0014	0.0078	0.0154	0.1345	0.149	0.0022	6e-04	0.0114	0.0214	0.0165	0.0124	0.0183	0.0084	0.001
7	rs12672119	30831181	0.95	0.0523777185899542	0.95	0.0861393601425535	0.00433181951606307	0.0679327253358512	0.0019	0.0022	0.0252	0.1433	0.0086	0.1631	0.2096	0.0123	0.001	0.0083	0.0061	0.0132	0.0014	0.0078	0.0154	0.1345	0.149	0.0022	6e-04	0.0114	0.0214	0.0165	0.0124	0.0183	0.0084	0.001
7	rs62446941	30835519	0.95	0.0523777185899542	0.95	0.0861393601425535	0.00399853787758965	0.0579807906303322	0.0019	0.0022	0.0253	0.1431	0.0086	0.1631	0.2096	0.0123	0.001	0.0083	0.006	0.0131	0.0014	0.0078	0.0154	0.1346	0.149	0.0022	6e-04	0.0114	0.0213	0.0165	0.0124	0.0183	0.0085	0.001
7	rs41545	30836316	0.95	0.0523777185899542	0.95	0.0861393601425535	0.00406764342212257	0.0580457816552925	0.0019	0.0022	0.0253	0.1431	0.0086	0.1631	0.2096	0.0123	0.001	0.0083	0.006	0.0131	0.0014	0.0078	0.0154	0.1346	0.149	0.0022	6e-04	0.0114	0.0213	0.0165	0.0124	0.0182	0.0085	9e-04
7	rs117525382	30841687	0.95	0.0523777185899542	0.95	0.0861393601425535	0.0045302319745467	0.0562378374433771	0.0019	0.0022	0.0255	0.1426	0.0086	0.163	0.2097	0.0124	0.001	0.0083	0.0059	0.0131	0.0014	0.0078	0.0156	0.1348	0.1489	0.0022	6e-04	0.0114	0.0213	0.0166	0.0123	0.0181	0.0086	9e-04
7	rs73089511	30845489	0.95	0.0523777185899542	0.95	0.0861393601425535	0.00464635957189139	0.0563661621431068	0.0019	0.0022	0.0255	0.1425	0.0086	0.163	0.2097	0.0124	0.001	0.0083	0.0059	0.0131	0.0014	0.0078	0.0156	0.1348	0.1489	0.0022	6e-04	0.0114	0.0212	0.0166	0.0123	0.0181	0.0087	9e-04
7	rs12535641	30857511	0.95	0.0523777185899542	0.94	0.100733208212114	0.00575552485982271	0.0621356168740305	0.002	0.0022	0.0261	0.1409	0.0085	0.1629	0.21	0.0122	0.001	0.0085	0.006	0.013	0.0014	0.008	0.0157	0.1358	0.1489	0.0022	5e-04	0.0112	0.021	0.0169	0.0122	0.0179	0.0088	8e-04
7	rs6969636	30866029	0.95	0.0523777185899542	0.92	0.135444945858012	0.00648525800250247	0.0651093497770427	0.002	0.0022	0.0263	0.1405	0.0085	0.1628	0.2101	0.0122	0.001	0.0086	0.006	0.013	0.0014	0.008	0.0158	0.1361	0.1489	0.0022	5e-04	0.0112	0.0209	0.017	0.0122	0.0178	0.0088	7e-04
7	rs117989474	30867802	0.95	0.0523777185899542	0.92	0.135444945858012	0.0065747162986111	0.065519386739129	0.002	0.0022	0.0263	0.1405	0.0085	0.1628	0.2101	0.0122	0.001	0.0086	0.006	0.013	0.0014	0.008	0.0158	0.1361	0.1489	0.0022	5e-04	0.0111	0.0209	0.017	0.0122	0.0178	0.0088	7e-04
7	rs10247874	30876123	0.95	0.0523777185899542	0.92	0.135444945858012	0.0061795383710738	0.0626719286042323	0.002	0.0022	0.0264	0.1402	0.0085	0.1628	0.2101	0.0121	0.001	0.0086	0.006	0.0131	0.0014	0.0081	0.0158	0.1361	0.1488	0.0022	5e-04	0.0111	0.0209	0.017	0.0122	0.0179	0.0088	8e-04
7	rs34970833	30880413	0.96	0.0430660126656495	0.92	0.135444945858012	0.00409606568114337	0.0806105214512356	0.0021	0.0022	0.0265	0.1402	0.0083	0.1628	0.2104	0.0123	9e-04	0.0087	0.006	0.013	0.0015	0.008	0.0158	0.1359	0.1491	0.002	5e-04	0.0111	0.0207	0.0168	0.012	0.0182	0.0088	8e-04
7	rs4723019	30881749	0.96	0.0430660126656495	0.92	0.135444945858012	0.00404707040699097	0.0819568163429922	0.0021	0.0022	0.0265	0.1402	0.0083	0.1628	0.2104	0.0123	9e-04	0.0087	0.006	0.013	0.0015	0.008	0.0158	0.1359	0.1491	0.002	5e-04	0.0111	0.0207	0.0167	0.012	0.0182	0.0088	8e-04
7	rs73091479	30881886	0.96	0.0430660126656495	0.91	0.155803491158275	0.00402402381460504	0.0809089168701184	0.0021	0.0022	0.0265	0.1402	0.0083	0.1628	0.2104	0.0123	9e-04	0.0087	0.006	0.013	0.0015	0.008	0.0158	0.1359	0.1491	0.002	5e-04	0.0111	0.0207	0.0167	0.012	0.0182	0.0088	8e-04
7	rs80326231	30882322	0.96	0.0430660126656495	0.89	0.20310604818777	0.00403425394652732	0.0809835855775281	0.0021	0.0022	0.0265	0.1402	0.0083	0.1628	0.2104	0.0123	9e-04	0.0087	0.006	0.013	0.0015	0.008	0.0158	0.1359	0.1491	0.002	5e-04	0.0111	0.0207	0.0167	0.012	0.0182	0.0088	8e-04
7	rs78722842	30890161	0.96	0.0430660126656495	0.89	0.20310604818777	0.00363836222336357	0.0875085750450613	0.0021	0.0022	0.0265	0.1403	0.0082	0.1627	0.2104	0.0123	9e-04	0.0088	0.0061	0.013	0.0015	0.008	0.0158	0.1359	0.1492	0.0019	4e-04	0.0111	0.0207	0.0167	0.012	0.018	0.0088	8e-04
7	rs17782211	30892816	0.96	0.0430660126656495	0.88	0.230271256315472	0.00354262731536942	0.0838416024055683	0.0021	0.0022	0.0265	0.1403	0.0082	0.1627	0.2104	0.0123	9e-04	0.0088	0.0061	0.013	0.0015	0.008	0.0158	0.1359	0.1492	0.0019	4e-04	0.0111	0.0207	0.0167	0.012	0.018	0.0088	8e-04
7	rs73076211	30894373	0.96	0.0430660126656495	0.88	0.230271256315472	0.00343083965979412	0.084828510477898	0.0021	0.0022	0.0265	0.1403	0.0082	0.1627	0.2104	0.0123	9e-04	0.0088	0.0061	0.013	0.0015	0.008	0.0159	0.1359	0.1492	0.0019	4e-04	0.0111	0.0207	0.0167	0.012	0.018	0.0088	8e-04
7	rs71530531	30895642	0.96	0.0430660126656495	0.88	0.230271256315472	0.00335271686276498	0.0818067822017122	0.0021	0.0022	0.0265	0.1403	0.0082	0.1626	0.2104	0.0123	9e-04	0.0088	0.0061	0.013	0.0015	0.0081	0.0159	0.1359	0.1491	0.0019	4e-04	0.0111	0.0207	0.0167	0.0119	0.018	0.0088	8e-04
7	rs10224928	30896535	0.96	0.0430660126656495	0.88	0.230271256315472	0.00299714276809322	0.0855144735683938	0.0021	0.0022	0.0265	0.1403	0.0082	0.1626	0.2104	0.0123	9e-04	0.0088	0.0061	0.013	0.0015	0.0081	0.0159	0.1359	0.1491	0.0019	4e-04	0.0111	0.0207	0.0167	0.0119	0.018	0.0088	8e-04
7	rs17159526	30898697	0.96	0.0430660126656495	0.88	0.230271256315472	0.00317520548160072	0.084980754784386	0.0021	0.0022	0.0265	0.1403	0.0082	0.1624	0.2106	0.0123	9e-04	0.0088	0.0061	0.013	0.0015	0.0081	0.0159	0.1359	0.1495	0.0019	4e-04	0.011	0.0207	0.0167	0.0119	0.018	0.0088	8e-04
7	rs117061269	30901141	0.96	0.0430660126656495	0.88	0.230271256315472	0.00335271686276498	0.0873545293519021	0.0021	0.0022	0.0265	0.1402	0.0082	0.1623	0.2106	0.0123	9e-04	0.0088	0.0061	0.0129	0.0015	0.0081	0.0159	0.1359	0.1495	0.0019	4e-04	0.011	0.0207	0.0167	0.0118	0.018	0.0088	8e-04
7	rs78193206	30901426	0.96	0.0430660126656495	0.88	0.230271256315472	0.0033549291860793	0.0867394334356721	0.0021	0.0022	0.0265	0.1402	0.0082	0.1623	0.2105	0.0123	9e-04	0.0088	0.0061	0.0129	0.0015	0.0081	0.0159	0.1359	0.1495	0.0019	4e-04	0.011	0.0207	0.0167	0.0118	0.018	0.0088	8e-04
7	rs7783861	30914835	0.96	0.0430660126656495	0.88	0.230271256315472	0.00265752572513943	0.0913164243517505	0.0023	0.0023	0.0264	0.1399	0.008	0.1619	0.2099	0.0124	0.001	0.0089	0.0061	0.0126	0.0015	0.0081	0.0161	0.1365	0.1496	0.002	5e-04	0.011	0.0209	0.0169	0.0116	0.0179	0.0088	8e-04
7	rs10215354	30915262	0.96	0.0430660126656495	0.88	0.230271256315472	0.00258301177410479	0.0904559840929823	0.0023	0.0023	0.0264	0.1399	0.008	0.1619	0.2099	0.0124	0.001	0.0089	0.0061	0.0126	0.0015	0.0081	0.0161	0.1365	0.1496	0.002	5e-04	0.011	0.0209	0.0169	0.0116	0.018	0.0088	8e-04
7	rs10216063	30915263	0.96	0.0430660126656495	0.88	0.230271256315472	0.00258480907534447	0.0904559840929823	0.0023	0.0023	0.0264	0.1399	0.008	0.1619	0.2099	0.0124	0.001	0.0089	0.0061	0.0126	0.0015	0.0081	0.0161	0.1365	0.1496	0.002	5e-04	0.011	0.0209	0.0169	0.0116	0.018	0.0088	8e-04
7	rs117097102	30923243	0.97	0.0351293717890758	0.87	0.259919603286658	0.00368103300637311	0.0924162006216931	0.0023	0.0023	0.0263	0.1399	0.008	0.1616	0.21	0.0123	0.001	0.009	0.0061	0.0126	0.0015	0.0082	0.0161	0.1365	0.1497	0.002	6e-04	0.011	0.0209	0.017	0.0116	0.0179	0.0088	9e-04
7	rs6950663	30928933	0.97	0.0351293717890758	0.87	0.259919603286658	0.00396812282384387	0.0996906297800724	0.0023	0.0023	0.0263	0.1399	0.008	0.1615	0.2101	0.0123	0.001	0.009	0.0061	0.0126	0.0015	0.0082	0.0161	0.1365	0.1497	0.002	6e-04	0.011	0.0209	0.017	0.0116	0.0179	0.0088	9e-04
7	rs1203181	30931307	0.97	0.0351293717890758	0.87	0.259919603286658	0.00474732652815616	0.100340444929132	0.0023	0.0023	0.0263	0.1399	0.008	0.1608	0.2102	0.0124	0.001	0.0091	0.0061	0.0126	0.0015	0.0083	0.0161	0.1365	0.1497	0.002	6e-04	0.0109	0.0209	0.0171	0.0116	0.0179	0.0088	0.001
7	rs10229128	30932526	0.97	0.0351293717890758	0.87	0.259919603286658	0.0130505628085554	0.200202812698414	0.0025	0.0024	0.0266	0.1386	0.0083	0.1608	0.2094	0.0124	0.0011	0.0092	0.0064	0.0125	0.0015	0.0088	0.016	0.1359	0.1497	0.0023	7e-04	0.0108	0.0212	0.0172	0.0116	0.0181	0.0088	0.0011
7	rs12112389	30936024	0.98	0.0284210112117031	0.87	0.259919603286658	0.0235314219285327	0.358162325622447	0.0025	0.0024	0.0265	0.1384	0.0083	0.1604	0.2089	0.0123	0.0011	0.0092	0.0066	0.0125	0.0015	0.0089	0.0161	0.1357	0.1497	0.0023	8e-04	0.0108	0.0212	0.0173	0.0117	0.0181	0.009	0.0012
7	rs1000597	30937178	0.99	0.0227998706611418	0.86	0.29215087580064	0.0408076682089265	0.496244340074842	0.0026	0.0025	0.0262	0.1384	0.0083	0.1597	0.208	0.0124	0.0012	0.0096	0.0069	0.0125	0.0015	0.009	0.0161	0.1352	0.1496	0.0025	8e-04	0.0109	0.0214	0.0174	0.0117	0.0182	0.0093	0.0013
7	rs1557908	30938801	1	0.0181319503600048	0.86	0.29215087580064	0.0430642981210866	0.645357320601927	0.003	0.0026	0.0251	0.1383	0.0087	0.1585	0.2063	0.0123	0.0013	0.0103	0.0075	0.0123	0.0016	0.0097	0.016	0.1332	0.1503	0.0029	0.001	0.0116	0.0221	0.0172	0.0118	0.018	0.0098	0.0017
7	rs10276448	30939186	1.01	0.0142914875909092	0.86	0.29215087580064	0.0844663572663958	0.854466767690948	0.0031	0.0027	0.0249	0.1385	0.0088	0.1585	0.2064	0.0123	0.0012	0.0103	0.0075	0.0122	0.0015	0.0098	0.0159	0.133	0.1503	0.0029	0.001	0.0115	0.0222	0.0171	0.0118	0.0179	0.0098	0.0017
7	rs117929362	30941116	1.01	0.0142914875909092	0.86	0.29215087580064	0.146913932709331	0.948202649108009	0.0032	0.0028	0.0243	0.1393	0.009	0.1583	0.2072	0.0122	0.0012	0.0105	0.0076	0.0119	0.0015	0.0099	0.0158	0.1324	0.15	0.0031	0.0011	0.0115	0.0224	0.0168	0.0116	0.0174	0.0099	0.0019
7	rs117193248	30941277	1.01	0.0142914875909092	0.85	0.32706018639722	0.149632176217126	0.886689578670875	0.0032	0.0028	0.0242	0.1393	0.009	0.1583	0.2072	0.0122	0.0012	0.0105	0.0076	0.0119	0.0015	0.0099	0.0158	0.1323	0.15	0.0031	0.0011	0.0115	0.0224	0.0168	0.0116	0.0173	0.0099	0.0019
7	rs78830789	30942312	1.02	0.0111619243707362	0.85	0.32706018639722	0.172302379998033	0.956127540736172	0.0033	0.0029	0.0239	0.1396	0.0091	0.1581	0.2074	0.0122	0.0012	0.0107	0.0077	0.0118	0.0015	0.01	0.0158	0.132	0.1498	0.0031	0.0011	0.0115	0.0225	0.0166	0.0116	0.0171	0.0101	0.002
7	rs62449131	30942744	1.02	0.0111619243707362	0.85	0.32706018639722	0.197857110291727	0.973766910398513	0.0033	0.0029	0.0238	0.1397	0.0092	0.1581	0.2075	0.0122	0.0012	0.0107	0.0077	0.0118	0.0014	0.01	0.0157	0.1319	0.1497	0.0031	0.0012	0.0115	0.0225	0.0165	0.0116	0.017	0.0101	0.002
7	rs763422	30946366	1.02	0.0111619243707362	0.85	0.32706018639722	0.255090851232778	0.942188459855289	0.0036	0.0032	0.0226	0.1402	0.0095	0.1572	0.2082	0.0124	0.0012	0.0113	0.008	0.012	0.0014	0.0105	0.0155	0.1312	0.1488	0.0033	0.0013	0.0117	0.0228	0.0161	0.0115	0.0164	0.0104	0.0022
7	rs7776667	30948691	1.01	0.0142914875909092	0.85	0.32706018639722	0.349285646245838	0.929551892086316	0.0038	0.0033	0.0221	0.1414	0.0095	0.1563	0.2077	0.0123	0.0013	0.0117	0.0081	0.0118	0.0014	0.0108	0.0156	0.1308	0.1488	0.0036	0.0014	0.0119	0.0228	0.0158	0.0113	0.0158	0.0105	0.0024
7	rs12533493	30949864	1	0.0181319503600048	0.85	0.32706018639722	0.367668402808505	1.02609090004053	0.0039	0.0034	0.0219	0.1419	0.0095	0.1559	0.2074	0.0123	0.0014	0.0117	0.0083	0.0119	0.0014	0.0109	0.0156	0.1309	0.1489	0.0037	0.0015	0.012	0.0228	0.0155	0.0113	0.0156	0.0105	0.0024
7	rs1476597	30950742	1	0.0181319503600048	0.85	0.32706018639722	0.330158780694719	1.15588372648241	0.004	0.0035	0.0217	0.1423	0.0095	0.1556	0.2072	0.0123	0.0014	0.0118	0.0084	0.012	0.0014	0.0109	0.0156	0.1309	0.1488	0.0038	0.0016	0.0121	0.0228	0.0153	0.0112	0.0154	0.0105	0.0025
7	rs28362692	30951658	1	0.0181319503600048	0.86	0.29215087580064	0.477091725669579	1.29021164780842	0.004	0.0035	0.0215	0.1425	0.0095	0.1557	0.2078	0.0122	0.0012	0.0118	0.0083	0.0119	0.0014	0.0109	0.0156	0.1312	0.1489	0.0038	0.0016	0.012	0.0227	0.0151	0.0111	0.0152	0.0105	0.0024
7	rs7797071	30952785	1	0.0181319503600048	0.87	0.259919603286658	0.520540992912118	1.3636374065055	0.0041	0.0036	0.0213	0.1427	0.0096	0.1558	0.2082	0.0121	0.0012	0.0119	0.0082	0.0119	0.0014	0.0108	0.0156	0.1315	0.1491	0.0039	0.0016	0.0117	0.0226	0.0148	0.0109	0.015	0.0105	0.0024
7	rs28362697	30953445	1	0.0181319503600048	0.87	0.259919603286658	0.598996422251588	1.45994187127173	0.0041	0.0036	0.0211	0.1429	0.0097	0.1558	0.2083	0.012	0.0012	0.0119	0.0082	0.0118	0.0014	0.0108	0.0156	0.1317	0.1492	0.0039	0.0016	0.0115	0.0225	0.0147	0.0108	0.0149	0.0106	0.0024
7	rs28362704	30954599	1	0.0181319503600048	0.88	0.230271256315472	0.631456121564346	1.5065954026487	0.0041	0.0036	0.0207	0.1433	0.0097	0.156	0.2086	0.0119	0.0012	0.012	0.0081	0.0117	0.0014	0.0108	0.0155	0.1321	0.1496	0.0039	0.0016	0.0114	0.0224	0.0144	0.0106	0.0148	0.0106	0.0024
7	rs1859838	30955117	1	0.0181319503600048	0.86	0.29215087580064	0.585540702997162	1.44882805463372	0.0042	0.0037	0.0206	0.1434	0.0097	0.156	0.2087	0.0119	0.0012	0.012	0.008	0.0117	0.0014	0.0108	0.0155	0.1323	0.1497	0.0039	0.0016	0.0114	0.0223	0.0142	0.0106	0.0147	0.0106	0.0024
7	rs28362711	30955848	0.99	0.0227998706611418	0.86	0.29215087580064	0.57269770455102	1.51192729212525	0.0042	0.0037	0.0204	0.1436	0.0097	0.156	0.2088	0.0118	0.0012	0.012	0.008	0.0117	0.0014	0.0108	0.0155	0.1325	0.1499	0.0039	0.0016	0.0113	0.0223	0.0141	0.0104	0.0147	0.0106	0.0024
7	rs10276670	30956489	0.99	0.0227998706611418	0.86	0.29215087580064	0.552624329105001	1.57458005030476	0.0042	0.0037	0.0203	0.1437	0.0097	0.1561	0.2089	0.0118	0.0012	0.012	0.008	0.0117	0.0014	0.0108	0.0155	0.1328	0.15	0.004	0.0016	0.0112	0.0222	0.014	0.0103	0.0146	0.0106	0.0024
7	rs17159702	30959002	0.99	0.0227998706611418	0.86	0.29215087580064	0.442228654794046	1.60874550370223	0.0042	0.0038	0.02	0.1439	0.0097	0.1562	0.2093	0.0117	0.0012	0.012	0.008	0.0116	0.0014	0.0107	0.0155	0.1332	0.1501	0.004	0.0017	0.0112	0.0221	0.0137	0.0102	0.0145	0.0106	0.0024
7	rs28362731	30961790	0.99	0.0227998706611418	0.85	0.32706018639722	0.524662941049529	1.65976543627707	0.0042	0.0038	0.02	0.1441	0.0097	0.1562	0.2092	0.0116	0.0012	0.0121	0.0079	0.0116	0.0014	0.0108	0.0155	0.1334	0.1501	0.004	0.0017	0.0112	0.022	0.0137	0.0101	0.0144	0.0106	0.0024
7	rs28362738	30962757	0.99	0.0227998706611418	0.85	0.32706018639722	0.537904677965743	1.7658551148685	0.0042	0.0038	0.0199	0.1441	0.0097	0.1562	0.2092	0.0116	0.0012	0.0121	0.0079	0.0116	0.0014	0.0108	0.0155	0.1335	0.15	0.004	0.0017	0.0111	0.022	0.0136	0.0101	0.0144	0.0106	0.0024
7	rs28362743	30964578	0.99	0.0227998706611418	0.85	0.32706018639722	0.561385953193361	1.89243795288088	0.0042	0.0038	0.0199	0.1442	0.0097	0.1563	0.2091	0.0115	0.0011	0.0121	0.0079	0.0117	0.0014	0.0108	0.0155	0.1336	0.15	0.004	0.0017	0.0111	0.022	0.0136	0.0101	0.0144	0.0106	0.0024
7	rs74777717	30965607	0.99	0.0227998706611418	0.85	0.32706018639722	0.573504914705796	1.85779186566466	0.0042	0.0038	0.0198	0.1443	0.0097	0.1563	0.2091	0.0115	0.0011	0.0121	0.0079	0.0117	0.0014	0.0108	0.0155	0.1337	0.15	0.004	0.0017	0.0111	0.022	0.0136	0.01	0.0144	0.0106	0.0024
7	rs10238376	30974353	0.99	0.0227998706611418	0.85	0.32706018639722	0.439441200334946	1.84112319220418	0.0041	0.0039	0.0195	0.145	0.01	0.1562	0.2085	0.0112	0.0011	0.0123	0.0078	0.0118	0.0013	0.0111	0.0156	0.1346	0.1499	0.0039	0.0018	0.011	0.0218	0.0133	0.0098	0.0142	0.0107	0.0023
7	rs881499	30976064	0.99	0.0227998706611418	0.85	0.32706018639722	0.482717490473545	2.05922720153947	0.0041	0.0039	0.0193	0.1451	0.0103	0.1566	0.2087	0.0111	0.0011	0.0124	0.0078	0.0118	0.0013	0.0111	0.0152	0.1345	0.1499	0.0039	0.0018	0.011	0.0216	0.0133	0.0096	0.0143	0.0105	0.0024
7	rs10265249	30985576	0.98	0.0284210112117031	0.86	0.29215087580064	0.45575326135674	2.0558080271761	0.0041	0.0039	0.0192	0.1451	0.0104	0.1567	0.2087	0.0109	0.0011	0.0125	0.0077	0.0119	0.0014	0.011	0.015	0.1344	0.1504	0.0039	0.0018	0.011	0.0214	0.0133	0.0095	0.0146	0.0103	0.0026
7	rs79993564	30987039	0.98	0.0284210112117031	0.86	0.29215087580064	0.440033547644708	2.08264188421166	0.0041	0.0039	0.0192	0.1451	0.0104	0.1567	0.2086	0.0109	0.0011	0.0125	0.0077	0.0119	0.0014	0.011	0.0149	0.1344	0.1504	0.0039	0.0018	0.011	0.0214	0.0133	0.0095	0.0146	0.0103	0.0026
7	rs117093837	30987853	0.98	0.0284210112117031	0.86	0.29215087580064	0.424702569656232	2.04070083878015	0.0041	0.0039	0.0192	0.1451	0.0104	0.1567	0.2086	0.0109	0.0011	0.0126	0.0077	0.0119	0.0014	0.011	0.0149	0.1344	0.1505	0.0039	0.0018	0.011	0.0214	0.0133	0.0095	0.0146	0.0103	0.0026
7	rs7801005	30989013	0.98	0.0284210112117031	0.86	0.29215087580064	0.396539082166992	1.97004415853438	0.0041	0.0039	0.0192	0.1451	0.0104	0.1567	0.2086	0.0109	0.0011	0.0126	0.0077	0.0119	0.0014	0.011	0.0149	0.1344	0.1505	0.0039	0.0018	0.011	0.0213	0.0133	0.0095	0.0147	0.0103	0.0026
7	rs73082218	30994842	0.99	0.0227998706611418	0.86	0.29215087580064	0.459982831645833	2.01017296422917	0.0041	0.0039	0.0193	0.145	0.0102	0.1568	0.2093	0.0108	0.0011	0.0125	0.0076	0.0119	0.0014	0.011	0.0153	0.1338	0.1511	0.0039	0.0018	0.0108	0.0213	0.0132	0.0092	0.0146	0.0103	0.0027
7	rs4723034	30994911	0.99	0.0227998706611418	0.86	0.29215087580064	0.448965934024769	1.95145081017307	0.0041	0.0039	0.0193	0.145	0.0102	0.1568	0.2093	0.0108	0.0011	0.0125	0.0076	0.0119	0.0014	0.011	0.0153	0.1337	0.1511	0.0039	0.0018	0.0108	0.0213	0.0132	0.0092	0.0146	0.0103	0.0027
7	rs75341410	30998966	0.99	0.0227998706611418	0.86	0.29215087580064	0.461437369287319	2.01806831772871	0.0041	0.0039	0.0192	0.145	0.0102	0.1569	0.2093	0.0108	0.0011	0.0125	0.0076	0.0119	0.0014	0.011	0.0153	0.1337	0.151	0.0039	0.0018	0.0108	0.0213	0.0132	0.0092	0.0147	0.0103	0.0027
7	rs62449154	30999379	0.99	0.0227998706611418	0.86	0.29215087580064	0.471007744547235	2.15961336723778	0.004	0.0039	0.0191	0.145	0.0102	0.1572	0.2093	0.0108	0.0011	0.0126	0.0076	0.0119	0.0014	0.0111	0.0153	0.1337	0.1508	0.0038	0.0017	0.0108	0.0212	0.0131	0.0093	0.0148	0.0103	0.0027
7	rs35023183	31001886	0.97	0.0351293717890758	0.87	0.259919603286658	0.815028578325692	2.30859040516941	0.0038	0.0037	0.0188	0.1444	0.0101	0.1592	0.2081	0.0104	0.001	0.0127	0.0073	0.0117	0.0013	0.0112	0.0146	0.1328	0.1551	0.0033	0.002	0.0096	0.021	0.0122	0.0089	0.0162	0.0103	0.0029
7	rs33995922	31002275	0.97	0.0351293717890758	0.87	0.259919603286658	0.755886146117842	2.14422594086259	0.0038	0.0037	0.0188	0.1444	0.0101	0.1593	0.2079	0.0103	9e-04	0.0127	0.0073	0.0117	0.0012	0.0113	0.0146	0.1327	0.1554	0.0033	0.002	0.0096	0.021	0.0121	0.0089	0.0163	0.0103	0.0029
7	rs28371552	31002825	0.97	0.0351293717890758	0.87	0.259919603286658	0.615232186963171	1.88283462322001	0.0038	0.0037	0.0187	0.1444	0.01	0.1592	0.2077	0.0103	9e-04	0.0127	0.0073	0.0117	0.0012	0.0112	0.0145	0.1329	0.1562	0.0032	0.002	0.0096	0.0211	0.012	0.0088	0.0164	0.0103	0.0029
7	rs28371556	31003000	0.97	0.0351293717890758	0.87	0.259919603286658	0.620734992351639	1.93645092478615	0.0038	0.0037	0.0186	0.1445	0.01	0.1592	0.2078	0.0103	9e-04	0.0127	0.0072	0.0117	0.0012	0.0112	0.0145	0.1329	0.156	0.0032	0.0021	0.0096	0.0212	0.012	0.0088	0.0164	0.0103	0.0029
7	rs2302019	31003423	0.97	0.0351293717890758	0.87	0.259919603286658	0.537512982716302	1.88230130656232	0.0038	0.0037	0.0185	0.1447	0.01	0.1592	0.2079	0.0103	9e-04	0.0127	0.0072	0.0117	0.0012	0.0112	0.0144	0.133	0.1555	0.0032	0.0021	0.0096	0.0214	0.012	0.0089	0.0165	0.0103	0.0029
7	rs2302021	31003639	0.97	0.0351293717890758	0.87	0.259919603286658	0.614259353019005	1.89581853294276	0.0038	0.0037	0.0185	0.1448	0.01	0.1592	0.2079	0.0103	9e-04	0.0127	0.0072	0.0117	0.0012	0.0112	0.0144	0.1331	0.1556	0.0032	0.0021	0.0096	0.0213	0.012	0.0089	0.0165	0.0103	0.0028
7	rs117472888	31006092	0.96	0.0430660126656495	0.88	0.230271256315472	0.78727106671762	2.1639606503583	0.0034	0.0034	0.0172	0.1476	0.0094	0.161	0.2107	0.0097	8e-04	0.0123	0.007	0.0107	0.001	0.0106	0.0136	0.1339	0.1576	0.0024	0.0022	0.0093	0.0202	0.0115	0.0089	0.0163	0.0099	0.0023
7	rs4988496	31008686	0.94	0.0632155594214646	0.88	0.230271256315472	0.989707939096181	1.80572970938994	0.0031	0.0031	0.016	0.1501	0.0089	0.1626	0.2133	0.0092	6e-04	0.0119	0.0066	0.0098	8e-04	0.0102	0.0129	0.1345	0.1595	0.0016	0.0023	0.0089	0.0192	0.011	0.009	0.0163	0.0096	0.0017
7	rs4988498	31009576	0.94	0.0632155594214646	0.89	0.20310604818777	0.975817593690692	1.74684596982583	0.0031	0.0031	0.0158	0.1503	0.0089	0.1626	0.2137	0.0091	6e-04	0.0119	0.0066	0.0097	7e-04	0.0102	0.0128	0.1347	0.1596	0.0015	0.0023	0.0089	0.0191	0.0109	0.0091	0.0163	0.0095	0.0017
7	rs740336	31011677	0.94	0.0632155594214646	0.89	0.20310604818777	0.912788494919355	1.70997079073118	0.0031	0.0031	0.0158	0.1504	0.0089	0.1626	0.214	0.0091	6e-04	0.0119	0.0066	0.0097	7e-04	0.0102	0.0128	0.1348	0.1597	0.0015	0.0023	0.0089	0.019	0.0109	0.0091	0.0163	0.0095	0.0016
7	rs3735428	31012206	0.94	0.0632155594214646	0.89	0.20310604818777	0.889851327674309	1.71909095845815	0.0031	0.0031	0.0158	0.1504	0.0089	0.1626	0.214	0.0091	6e-04	0.0119	0.0066	0.0097	7e-04	0.0102	0.0128	0.1348	0.1597	0.0015	0.0023	0.0089	0.019	0.0109	0.0091	0.0163	0.0095	0.0016
7	rs4723038	31013504	0.94	0.0632155594214646	0.89	0.20310604818777	0.840083929176594	1.70331060761704	0.0031	0.0031	0.0158	0.1504	0.0089	0.1626	0.214	0.0091	6e-04	0.0119	0.0066	0.0097	7e-04	0.0102	0.0128	0.1348	0.1597	0.0015	0.0023	0.0089	0.019	0.0109	0.0091	0.0163	0.0095	0.0016
7	rs4988504	31016018	0.93	0.0757334056000413	0.89	0.20310604818777	0.717667792936343	1.40757241390004	0.0031	0.0032	0.0157	0.1504	0.0089	0.1627	0.2141	0.0091	6e-04	0.0119	0.0066	0.0097	7e-04	0.0102	0.0128	0.1349	0.1597	0.0014	0.0024	0.0089	0.019	0.0109	0.0091	0.0163	0.0096	0.0016
7	rs11761979	31018138	0.93	0.0757334056000413	0.89	0.20310604818777	0.747975389237998	1.48083835919179	0.0031	0.0032	0.0157	0.1503	0.0089	0.1629	0.214	0.009	6e-04	0.0119	0.0066	0.0097	7e-04	0.0102	0.0128	0.1349	0.1599	0.0014	0.0023	0.0089	0.0189	0.011	0.0091	0.0163	0.0096	0.0016
7	rs2228078	31018852	0.93	0.0757334056000413	0.89	0.20310604818777	0.723640129445458	1.40519169610006	0.0031	0.0032	0.0157	0.1503	0.0089	0.1629	0.2139	0.009	6e-04	0.012	0.0066	0.0097	7e-04	0.0102	0.0128	0.135	0.1599	0.0014	0.0023	0.0089	0.0189	0.011	0.0091	0.0163	0.0096	0.0016
7	rs28371567	31020351	0.93	0.0757334056000413	0.89	0.20310604818777	0.680403934493636	1.40536172544823	0.0031	0.0032	0.0157	0.1503	0.0089	0.163	0.2137	0.009	6e-04	0.012	0.0066	0.0097	7e-04	0.0102	0.0128	0.135	0.1601	0.0014	0.0023	0.0089	0.0189	0.011	0.0091	0.0163	0.0096	0.0016
7	rs73082247	31026735	0.93	0.0757334056000413	0.89	0.20310604818777	0.69944067726521	1.29155266729562	0.003	0.0032	0.0157	0.1501	0.0089	0.1633	0.2135	0.0089	6e-04	0.012	0.0065	0.0098	7e-04	0.0101	0.0127	0.1349	0.1603	0.0014	0.0023	0.0088	0.0189	0.0111	0.0091	0.0163	0.0095	0.0015
7	rs10225275	31035761	0.93	0.0757334056000413	0.89	0.20310604818777	0.620665196147296	1.10365683621951	0.003	0.0032	0.0157	0.15	0.009	0.1635	0.2134	0.0089	6e-04	0.012	0.0065	0.0099	7e-04	0.0101	0.0127	0.1348	0.1605	0.0014	0.0023	0.0087	0.0188	0.0111	0.0091	0.0163	0.0095	0.0015
7	rs6942576	31036540	0.93	0.0757334056000413	0.9	0.178319663885856	0.590101116066215	1.0399384493148	0.003	0.0032	0.0157	0.15	0.009	0.1636	0.2133	0.0088	6e-04	0.012	0.0065	0.0099	7e-04	0.0101	0.0127	0.1348	0.1605	0.0014	0.0024	0.0087	0.0188	0.0112	0.0091	0.0162	0.0095	0.0015
7	rs11773820	31037371	0.93	0.0757334056000413	0.89	0.20310604818777	0.547345799486752	0.950261869175325	0.003	0.0032	0.0157	0.1501	0.0087	0.1637	0.2134	0.0088	6e-04	0.012	0.0064	0.0099	7e-04	0.0101	0.0127	0.1349	0.1606	0.0014	0.0024	0.0087	0.0189	0.0113	0.0091	0.0162	0.0095	0.0015
7	rs79001000	31040036	0.93	0.0757334056000413	0.89	0.20310604818777	0.586696268135115	1.0828263116336	0.003	0.0032	0.0157	0.1501	0.0086	0.1639	0.2134	0.0088	6e-04	0.012	0.0064	0.0099	6e-04	0.01	0.0127	0.1349	0.1604	0.0014	0.0023	0.0086	0.0189	0.0113	0.0091	0.0164	0.0095	0.0015
7	rs57963364	31040811	0.93	0.0757334056000413	0.89	0.20310604818777	0.573774102638202	1.06126079220167	0.003	0.0031	0.0157	0.1501	0.0086	0.164	0.2134	0.0088	6e-04	0.012	0.0064	0.0099	6e-04	0.01	0.0127	0.1349	0.1604	0.0014	0.0023	0.0086	0.0189	0.0113	0.0091	0.0165	0.0095	0.0015
7	rs28681154	31048640	0.92	0.0900864543555373	0.89	0.20310604818777	0.684192462046994	1.18158182049418	0.0029	0.0032	0.0157	0.1502	0.0087	0.1644	0.2132	0.0086	6e-04	0.012	0.0064	0.0101	6e-04	0.0101	0.0127	0.1346	0.1604	0.0014	0.0023	0.0085	0.0187	0.0112	0.0091	0.0164	0.0098	0.0015
7	rs75251265	31058419	0.92	0.0900864543555373	0.89	0.20310604818777	0.57115203512245	1.20887146391723	0.0028	0.0033	0.016	0.1497	0.0092	0.1644	0.2117	0.0084	6e-04	0.0124	0.0064	0.0111	6e-04	0.0102	0.0131	0.1339	0.1597	0.0013	0.0023	0.0084	0.0186	0.0114	0.0093	0.0172	0.0098	0.0015
7	rs6966288	31058566	0.92	0.0900864543555373	0.89	0.20310604818777	0.546029896609354	1.17251003522211	0.0028	0.0033	0.016	0.1497	0.0092	0.1644	0.2117	0.0084	6e-04	0.0124	0.0064	0.0111	6e-04	0.0102	0.0131	0.1339	0.1597	0.0013	0.0023	0.0084	0.0186	0.0114	0.0093	0.0172	0.0098	0.0015
7	rs73088257	31059443	0.92	0.0900864543555373	0.89	0.20310604818777	0.552624329105001	1.16015968075175	0.0028	0.0033	0.016	0.1498	0.0092	0.1644	0.2113	0.0084	6e-04	0.0124	0.0064	0.0112	6e-04	0.0102	0.0131	0.1339	0.1597	0.0013	0.0023	0.0084	0.0186	0.0114	0.0092	0.0175	0.0098	0.0015
7	rs10236961	31074214	0.91	0.106429816649543	0.89	0.20310604818777	0.573908718702594	1.0391323953903	0.0028	0.0033	0.0161	0.1504	0.0097	0.1649	0.2113	0.0081	6e-04	0.0124	0.0064	0.0113	6e-04	0.0102	0.0127	0.133	0.1597	0.0013	0.0023	0.0082	0.0182	0.0117	0.0091	0.0184	0.0096	0.0014
7	rs17159844	31075721	0.9	0.124917206299546	0.89	0.20310604818777	0.511259566933604	0.925609942329961	0.0028	0.0032	0.0162	0.1502	0.0098	0.1645	0.2114	0.008	6e-04	0.0124	0.0065	0.0113	6e-04	0.0103	0.0127	0.1328	0.1599	0.0013	0.0022	0.0082	0.018	0.0119	0.0091	0.0186	0.0097	0.0013
7	rs57960848	31078667	0.9	0.124917206299546	0.89	0.20310604818777	0.472601883133947	1.01083551637695	0.0025	0.0032	0.016	0.1501	0.0099	0.1646	0.2109	0.008	6e-04	0.0126	0.0066	0.0114	7e-04	0.0106	0.0126	0.1323	0.1609	0.0013	0.002	0.0082	0.018	0.012	0.0091	0.0185	0.0097	0.0012
7	rs10280674	31082525	0.88	0.168925028033099	0.89	0.20310604818777	0.359753738799289	1.25643070914269	0.0021	0.0031	0.0158	0.1497	0.0103	0.1644	0.2092	0.0079	5e-04	0.0128	0.007	0.012	9e-04	0.0111	0.0128	0.131	0.1625	0.0014	0.001	0.0081	0.0181	0.0125	0.009	0.0198	0.0098	8e-04
7	rs75871930	31083284	0.88	0.168925028033099	0.89	0.20310604818777	0.324956439207867	1.2082085935366	0.002	0.003	0.0163	0.15	0.0103	0.1641	0.2094	0.0078	4e-04	0.0128	0.0071	0.0122	9e-04	0.011	0.0129	0.13	0.1631	0.0013	8e-04	0.008	0.0181	0.0125	0.0088	0.0201	0.0098	8e-04
7	rs7784067	31084099	0.88	0.168925028033099	0.89	0.20310604818777	0.267249347089061	1.10871272717327	0.0019	0.0029	0.0165	0.1502	0.0102	0.1638	0.2096	0.0077	3e-04	0.0128	0.0072	0.0125	9e-04	0.011	0.0131	0.1295	0.1636	0.0013	7e-04	0.008	0.0179	0.0126	0.0086	0.0204	0.0098	7e-04
7	rs57266620	31084968	0.88	0.168925028033099	0.89	0.20310604818777	0.28357590845063	1.09551117213791	0.0019	0.003	0.0164	0.15	0.0103	0.1633	0.2096	0.0077	3e-04	0.0128	0.0077	0.0125	0.001	0.0111	0.0132	0.1292	0.1638	0.0013	6e-04	0.008	0.018	0.0125	0.0087	0.0204	0.0097	7e-04
7	rs117831482	31087602	0.87	0.194736090082605	0.89	0.20310604818777	0.38931526043234	1.13487467645454	0.0019	0.0033	0.0163	0.1497	0.0106	0.1621	0.2087	0.0079	4e-04	0.0129	0.0079	0.0127	0.0011	0.0114	0.0136	0.1281	0.1649	0.0015	6e-04	0.0079	0.018	0.0125	0.0089	0.021	0.0093	6e-04
7	rs61416816	31087801	0.87	0.194736090082605	0.89	0.20310604818777	0.397045569055348	1.15506175414995	0.0019	0.0033	0.0163	0.1496	0.0106	0.162	0.2087	0.008	4e-04	0.0129	0.008	0.0128	0.0011	0.0115	0.0136	0.128	0.165	0.0015	6e-04	0.0079	0.0181	0.0125	0.0089	0.0211	0.0092	6e-04
7	rs1981701	31089060	0.87	0.194736090082605	0.89	0.20310604818777	0.49582169762747	1.00762944739228	0.0019	0.0035	0.0164	0.1488	0.0107	0.1615	0.2078	0.0081	4e-04	0.013	0.008	0.0129	0.0011	0.0116	0.0138	0.1282	0.1655	0.0015	5e-04	0.0076	0.0181	0.0122	0.0091	0.0217	0.0091	6e-04
7	rs12670991	31089447	0.87	0.194736090082605	0.89	0.20310604818777	0.518036775710195	1.05349777958881	0.0019	0.0035	0.0165	0.1488	0.0107	0.1614	0.2078	0.0082	4e-04	0.013	0.0081	0.0129	0.0011	0.0117	0.0138	0.1282	0.1655	0.0015	5e-04	0.0076	0.0181	0.0122	0.0091	0.0217	0.0091	6e-04
7	rs62450070	31091189	0.87	0.194736090082605	0.89	0.20310604818777	0.464109848070806	1.07195234644219	0.0019	0.0036	0.0165	0.1486	0.0107	0.1608	0.2075	0.0084	4e-04	0.013	0.0086	0.0134	0.0012	0.0119	0.0139	0.1281	0.1653	0.0015	6e-04	0.0075	0.018	0.0121	0.0091	0.0214	0.0091	6e-04
7	rs10241138	31096363	0.86	0.223270892544248	0.89	0.20310604818777	0.623739630905836	1.2851849510253	0.0018	0.0037	0.0165	0.1478	0.0108	0.1599	0.2073	0.0087	5e-04	0.013	0.009	0.0137	0.0012	0.0121	0.0139	0.1278	0.166	0.0016	6e-04	0.0073	0.0179	0.012	0.0094	0.0214	0.0091	7e-04
7	rs73088288	31105037	0.86	0.223270892544248	0.88	0.230271256315472	0.822210537884988	1.37159300602722	0.0018	0.0037	0.0168	0.1473	0.0109	0.1586	0.207	0.0089	5e-04	0.013	0.0093	0.0137	0.0012	0.0126	0.0138	0.1274	0.167	0.0015	5e-04	0.007	0.0177	0.0122	0.0096	0.0218	0.0091	8e-04
7	rs1468687	31105948	0.86	0.223270892544248	0.88	0.230271256315472	0.785021947821057	1.34336038760828	0.0018	0.0037	0.0168	0.1472	0.0109	0.1584	0.2069	0.009	5e-04	0.013	0.0094	0.0137	0.0012	0.0127	0.0138	0.1274	0.1671	0.0015	5e-04	0.0069	0.0177	0.0122	0.0097	0.0219	0.0091	8e-04
7	rs11769646	31106441	0.86	0.223270892544248	0.88	0.230271256315472	0.83076923657707	1.43568026630285	0.0018	0.0037	0.0168	0.1472	0.0109	0.1584	0.2068	0.009	5e-04	0.0131	0.0094	0.0137	0.0012	0.0127	0.0138	0.1274	0.1671	0.0015	5e-04	0.0069	0.0177	0.0122	0.0097	0.0219	0.0091	8e-04
7	rs79146746	31110532	0.85	0.254661707966279	0.88	0.230271256315472	0.8503250879868	1.32279793304267	0.0018	0.0037	0.0171	0.1465	0.011	0.158	0.2058	0.0091	5e-04	0.0132	0.0096	0.0139	0.0012	0.0128	0.0142	0.1273	0.1673	0.0015	5e-04	0.0069	0.0175	0.0125	0.0098	0.0221	0.0092	8e-04
7	rs2249714	31111416	0.85	0.254661707966279	0.88	0.230271256315472	0.825375997063771	1.26127092387368	0.0018	0.0037	0.0172	0.1464	0.011	0.1579	0.2055	0.0092	5e-04	0.0132	0.0096	0.014	0.0012	0.0129	0.0143	0.1272	0.1674	0.0015	5e-04	0.0069	0.0174	0.0126	0.0098	0.0222	0.0092	8e-04
7	rs80220295	31112008	0.85	0.254661707966279	0.88	0.230271256315472	0.852572382869439	1.30010725411928	0.0018	0.0037	0.0172	0.1463	0.011	0.1579	0.2054	0.0092	5e-04	0.0132	0.0096	0.014	0.0012	0.013	0.0143	0.1272	0.1674	0.0015	5e-04	0.0069	0.0174	0.0126	0.0098	0.0222	0.0092	8e-04
7	rs73688756	31114263	0.85	0.254661707966279	0.87	0.259919603286658	0.95500737973027	1.35399949230822	0.0018	0.0038	0.0173	0.1458	0.011	0.1579	0.2051	0.0093	5e-04	0.0132	0.0097	0.0141	0.0012	0.0133	0.0143	0.1268	0.1678	0.0015	5e-04	0.0068	0.0172	0.0127	0.0097	0.0223	0.0092	8e-04
7	rs2299907	31115723	0.85	0.254661707966279	0.87	0.259919603286658	1.06123315948043	1.23444041305051	0.0018	0.0038	0.0175	0.1442	0.011	0.1578	0.2041	0.0096	6e-04	0.0134	0.0101	0.0144	0.0012	0.0138	0.0146	0.1261	0.1688	0.0015	5e-04	0.0067	0.0167	0.013	0.0098	0.0227	0.0094	9e-04
7	rs2267726	31116129	0.85	0.254661707966279	0.87	0.259919603286658	1.06510438385415	1.16723767810593	0.0018	0.0039	0.0177	0.1437	0.011	0.157	0.203	0.0097	6e-04	0.0135	0.0102	0.0146	0.0012	0.0138	0.0148	0.1256	0.17	0.0015	5e-04	0.0066	0.0168	0.0132	0.0102	0.0228	0.0093	9e-04
7	rs12668955	31116168	0.85	0.254661707966279	0.87	0.259919603286658	1.03290207637262	1.16460310055676	0.0018	0.0039	0.0178	0.1437	0.011	0.1569	0.2029	0.0097	6e-04	0.0135	0.0102	0.0146	0.0012	0.0138	0.0149	0.1256	0.17	0.0015	5e-04	0.0066	0.0166	0.0133	0.0102	0.0228	0.0094	9e-04
7	rs75732474	31116304	0.85	0.254661707966279	0.87	0.259919603286658	1.08055722803536	1.15867922075681	0.0018	0.0038	0.0178	0.1436	0.011	0.1568	0.2028	0.0097	6e-04	0.0132	0.0102	0.015	0.0012	0.0138	0.0149	0.1256	0.17	0.0015	5e-04	0.0066	0.0166	0.0133	0.0102	0.0228	0.0093	0.001
7	rs2302475	31121501	0.82	0.36720095628419	0.87	0.259919603286658	0.693998614878993	0.829884666639528	0.0019	0.0037	0.0193	0.1389	0.01	0.1561	0.2001	0.0096	8e-04	0.0127	0.0112	0.017	0.0014	0.0131	0.0155	0.1273	0.1705	0.0016	9e-04	0.0065	0.0169	0.0147	0.011	0.0227	0.0092	0.0012
7	rs10081254	31121671	0.82	0.36720095628419	0.86	0.29215087580064	0.687551711383783	0.832197332843517	0.0019	0.0037	0.0193	0.1389	0.01	0.1561	0.2	0.0096	9e-04	0.0127	0.0111	0.017	0.0014	0.013	0.0155	0.1273	0.1705	0.0016	9e-04	0.0065	0.0169	0.0147	0.0109	0.0227	0.0092	0.0012
7	rs73078043	31132949	0.82	0.36720095628419	0.86	0.29215087580064	0.486755441607344	0.717247296857804	0.0019	0.0032	0.0195	0.1387	0.0098	0.1561	0.1998	0.0092	8e-04	0.0128	0.0107	0.017	0.0015	0.0124	0.0158	0.1279	0.1712	0.0017	8e-04	0.0065	0.0168	0.0151	0.011	0.0228	0.0092	0.0012
7	rs62446968	31133899	0.82	0.36720095628419	0.86	0.29215087580064	0.463623382340429	0.713963098523175	0.0019	0.0032	0.0195	0.1387	0.0098	0.1561	0.1998	0.0092	8e-04	0.0128	0.0107	0.017	0.0015	0.0124	0.0158	0.1279	0.1713	0.0017	8e-04	0.0065	0.0168	0.0151	0.011	0.0228	0.0092	0.0012
7	rs2267732	31134317	0.82	0.36720095628419	0.85	0.32706018639722	0.450643091901446	0.683523897858043	0.0019	0.0032	0.0196	0.1387	0.0098	0.1562	0.1998	0.0092	8e-04	0.0128	0.0107	0.017	0.0015	0.0124	0.0158	0.1276	0.1712	0.0017	8e-04	0.0065	0.0169	0.0152	0.011	0.023	0.0092	0.0012
7	rs116979366	31134950	0.82	0.36720095628419	0.85	0.32706018639722	0.470579001100267	0.712620530596029	0.0019	0.0031	0.0195	0.1385	0.0098	0.156	0.1998	0.0091	8e-04	0.0128	0.0106	0.017	0.0016	0.0123	0.0159	0.1276	0.1716	0.0017	8e-04	0.0065	0.0168	0.0152	0.011	0.023	0.0091	0.0013
7	rs2267735	31135504	0.82	0.36720095628419	0.85	0.32706018639722	0.462044088958749	0.67673497278107	0.0019	0.003	0.0194	0.1381	0.0098	0.1555	0.1997	0.009	8e-04	0.0127	0.0106	0.017	0.0017	0.0122	0.0162	0.1277	0.1725	0.0017	8e-04	0.0066	0.0168	0.0154	0.011	0.0232	0.0091	0.0013
7	rs75990156	31136114	0.82	0.36720095628419	0.85	0.32706018639722	0.518421665146887	0.582813357641291	0.0019	0.0028	0.0193	0.1379	0.0094	0.1562	0.1995	0.0087	8e-04	0.0124	0.0106	0.0172	0.0021	0.0112	0.0162	0.1281	0.1737	0.0018	8e-04	0.0066	0.017	0.0156	0.0109	0.0229	0.0085	0.0015
7	rs2267738	31136824	0.8	0.458652199356866	0.85	0.32706018639722	0.570950569857836	0.328716419914154	0.0018	0.0026	0.0192	0.1375	0.0087	0.1571	0.1991	0.0084	7e-04	0.0119	0.0106	0.0176	0.0027	0.0098	0.0162	0.1287	0.1755	0.0019	7e-04	0.0066	0.0174	0.0161	0.0108	0.0226	0.008	0.0019
7	rs2267739	31136897	0.8	0.458652199356866	0.85	0.32706018639722	0.564254075648415	0.279667907373539	0.0018	0.0025	0.0192	0.1375	0.0087	0.1575	0.1988	0.0083	7e-04	0.0119	0.0106	0.0176	0.0027	0.0096	0.0161	0.1291	0.1757	0.0019	7e-04	0.0066	0.0173	0.0161	0.0107	0.0224	0.008	0.0019
7	rs1001775	31137196	0.8	0.458652199356866	0.85	0.32706018639722	0.507569346551518	0.241091558614093	0.0019	0.0025	0.0189	0.1361	0.0086	0.1589	0.199	0.0082	7e-04	0.0115	0.0104	0.0178	0.0029	0.0092	0.0158	0.1299	0.1759	0.0019	8e-04	0.0069	0.0178	0.0161	0.0105	0.022	0.008	0.002
7	rs59634555	31141223	0.79	0.509607847349147	0.85	0.32706018639722	0.553153493300018	0.197595008161141	0.0023	0.0023	0.0181	0.1341	0.0079	0.1596	0.2026	0.0073	7e-04	0.0108	0.0097	0.0191	0.0034	0.0082	0.0148	0.1292	0.1809	0.0019	0.0011	0.0067	0.0171	0.0165	0.01	0.0207	0.0076	0.0019
7	rs58719181	31142481	0.79	0.509607847349147	0.85	0.32706018639722	0.547806718217183	0.184324051582326	0.0023	0.0023	0.018	0.1341	0.0079	0.1596	0.2026	0.0073	7e-04	0.0108	0.0096	0.0191	0.0034	0.0082	0.0148	0.1292	0.181	0.0019	0.0011	0.0067	0.017	0.0165	0.01	0.0207	0.0076	0.0019
7	rs35661943	31146223	0.79	0.509607847349147	0.85	0.32706018639722	0.547082499456131	0.161755220868962	0.0023	0.0023	0.018	0.1344	0.0078	0.1598	0.2028	0.0072	7e-04	0.0108	0.0095	0.0191	0.0034	0.0082	0.0143	0.1296	0.1813	0.002	0.0011	0.0066	0.017	0.0163	0.01	0.0205	0.0076	0.0019
7	rs1541518	31148279	0.79	0.509607847349147	0.86	0.29215087580064	0.528735584274529	0.105597853567557	0.0023	0.0023	0.018	0.1345	0.0078	0.1598	0.2028	0.0072	7e-04	0.0107	0.0095	0.0191	0.0035	0.0082	0.0142	0.1297	0.1814	0.002	0.0011	0.0066	0.017	0.0163	0.01	0.0204	0.0076	0.0019
7	rs73078059	31153485	0.79	0.509607847349147	0.85	0.32706018639722	0.507505834301999	0.111042965294375	0.0023	0.0023	0.0181	0.1351	0.0076	0.1597	0.2026	0.0071	8e-04	0.0107	0.0094	0.0191	0.0035	0.0082	0.014	0.1297	0.1817	0.002	0.0012	0.0066	0.0169	0.0165	0.0099	0.0203	0.0075	0.002
7	rs17159922	31157636	0.79	0.509607847349147	0.85	0.32706018639722	0.509094782373186	0.106179179038165	0.0024	0.0023	0.0179	0.1358	0.0074	0.1597	0.2026	0.0071	8e-04	0.0106	0.0093	0.0192	0.0036	0.0082	0.0138	0.1297	0.182	0.0021	0.0012	0.0066	0.0168	0.0166	0.0098	0.0202	0.0074	0.0021
7	rs10262271	31161159	0.79	0.509607847349147	0.85	0.32706018639722	0.483771998678138	0.101481579165474	0.0025	0.0023	0.0178	0.1357	0.0073	0.1598	0.2025	0.0072	9e-04	0.0104	0.0092	0.0191	0.0037	0.0081	0.0137	0.1297	0.1821	0.0021	0.0012	0.0067	0.0167	0.0166	0.0097	0.0202	0.0073	0.0022
7	rs62446973	31164235	0.79	0.509607847349147	0.85	0.32706018639722	0.511068379760842	0.0913948065546987	0.0025	0.0023	0.0177	0.1363	0.0072	0.1599	0.2021	0.0071	0.001	0.0103	0.0091	0.0191	0.0038	0.0081	0.0134	0.1295	0.183	0.0022	0.0013	0.0066	0.0168	0.0164	0.0095	0.0201	0.0072	0.0023
7	rs10252625	31165567	0.78	0.56417027826485	0.84	0.364737902801441	0.589964746700361	0.0710889082410334	0.0026	0.0023	0.0168	0.1364	0.0069	0.1608	0.2019	0.0072	0.001	0.0101	0.0088	0.0193	0.0038	0.008	0.0128	0.1294	0.1847	0.0023	0.0013	0.0064	0.0171	0.0165	0.0092	0.0198	0.0071	0.0024
7	rs10282342	31165615	0.78	0.56417027826485	0.84	0.364737902801441	0.608437217211711	0.0652459086315517	0.0026	0.0023	0.0168	0.1362	0.0069	0.1608	0.2018	0.0071	0.001	0.0101	0.0089	0.0193	0.0038	0.0081	0.0128	0.1294	0.1849	0.0022	0.0013	0.0064	0.0171	0.0163	0.0092	0.0198	0.007	0.0024
7	rs4723050	31174111	0.78	0.56417027826485	0.84	0.364737902801441	0.647445691097591	0.0492546460826424	0.0027	0.0023	0.0158	0.1368	0.0068	0.1609	0.2032	0.0069	0.0012	0.0092	0.0086	0.0189	0.0036	0.0077	0.0118	0.1298	0.1875	0.002	0.0014	0.0064	0.0176	0.0164	0.0094	0.0189	0.0067	0.0024
7	rs75428786	31174255	0.78	0.56417027826485	0.84	0.364737902801441	0.641764857934073	0.0476317850773616	0.0027	0.0023	0.0158	0.137	0.0068	0.1609	0.2032	0.0069	0.0012	0.0093	0.0086	0.0189	0.0036	0.0077	0.0118	0.1296	0.1874	0.002	0.0014	0.0064	0.0177	0.0164	0.0094	0.019	0.0068	0.0024
7	rs73686524	31176656	0.79	0.509607847349147	0.84	0.364737902801441	0.626540606987505	0.0441115188441802	0.0027	0.0023	0.0157	0.1378	0.0068	0.1606	0.2033	0.0069	0.0012	0.0093	0.0085	0.0188	0.0035	0.0076	0.0116	0.1294	0.1879	0.002	0.0014	0.0064	0.0177	0.0162	0.0093	0.0189	0.0067	0.0024
7	rs75577388	31177410	0.79	0.509607847349147	0.84	0.364737902801441	0.62941756417237	0.0411581074576938	0.0027	0.0023	0.0157	0.1379	0.0068	0.1606	0.2032	0.0069	0.0012	0.0093	0.0085	0.0188	0.0035	0.0076	0.0116	0.1294	0.1879	0.002	0.0014	0.0064	0.0177	0.0162	0.0093	0.0189	0.0067	0.0024
7	rs1160169	31191343	0.78	0.56417027826485	0.84	0.364737902801441	0.678222541010709	0.0434218664604836	0.0026	0.0023	0.0149	0.1402	0.0066	0.1606	0.2028	0.0071	0.001	0.0094	0.0081	0.0189	0.0034	0.0076	0.0112	0.13	0.1894	0.0019	0.0014	0.0063	0.0171	0.0162	0.0088	0.0186	0.0064	0.0023
7	rs79245742	31192055	0.78	0.56417027826485	0.84	0.364737902801441	0.677350864654211	0.0432502093949739	0.0026	0.0023	0.0149	0.1402	0.0066	0.1609	0.2027	0.0071	0.001	0.0094	0.0081	0.0189	0.0034	0.0076	0.0112	0.13	0.1893	0.0018	0.0014	0.0063	0.017	0.0162	0.0088	0.0186	0.0064	0.0023
7	rs6945601	31204503	0.78	0.56417027826485	0.84	0.364737902801441	0.729559292849079	0.0311119416207956	0.0026	0.0023	0.0148	0.1403	0.0066	0.1609	0.2028	0.0072	9e-04	0.0094	0.0081	0.019	0.0034	0.0076	0.0112	0.13	0.1896	0.0018	0.0014	0.0062	0.0167	0.0163	0.0086	0.0187	0.0063	0.0023
7	rs7785097	31205785	0.78	0.56417027826485	0.84	0.364737902801441	0.682369876728714	0.030523966350704	0.0025	0.0023	0.0149	0.1403	0.0065	0.1614	0.2027	0.0072	9e-04	0.0094	0.0081	0.0187	0.0034	0.0076	0.0113	0.1298	0.1896	0.0018	0.0014	0.0062	0.0167	0.0163	0.0087	0.0187	0.0063	0.0023
7	rs117369922	31210075	0.78	0.56417027826485	0.83	0.405269641990714	0.907835128463096	0.0499835545928591	0.0021	0.0019	0.0151	0.1409	0.0059	0.1606	0.2043	0.0075	8e-04	0.0087	0.0072	0.0188	0.0035	0.0073	0.0113	0.1295	0.193	0.0013	0.0014	0.006	0.0163	0.0169	0.0085	0.0184	0.0058	0.0019
7	rs62447046	31212234	0.77	0.622422290089237	0.84	0.364737902801441	0.919907954680408	0.0492546460826424	0.0021	0.0019	0.0151	0.141	0.0059	0.1606	0.2043	0.0075	8e-04	0.0086	0.0072	0.0188	0.0035	0.0072	0.0114	0.1294	0.1931	0.0013	0.0014	0.006	0.0163	0.017	0.0085	0.0183	0.0058	0.0019
7	rs113727024	31214529	0.78	0.56417027826485	0.84	0.364737902801441	0.945174909098148	0.0384593419743083	0.0021	0.0018	0.0152	0.141	0.0057	0.1606	0.2046	0.0075	8e-04	0.0086	0.0071	0.0187	0.0035	0.0072	0.0113	0.1295	0.1933	0.0013	0.0014	0.0059	0.0163	0.0169	0.0088	0.0183	0.0057	0.0018
7	rs7779349	31215226	0.78	0.56417027826485	0.84	0.364737902801441	0.944420310794616	0.0383509435708614	0.0021	0.0018	0.0152	0.141	0.0057	0.1606	0.2046	0.0075	8e-04	0.0086	0.0071	0.0187	0.0035	0.0072	0.0113	0.1295	0.1934	0.0013	0.0014	0.0059	0.0163	0.0169	0.0088	0.0183	0.0057	0.0018
7	rs117599883	31219482	0.78	0.56417027826485	0.84	0.364737902801441	0.949035642848649	0.0404895755339638	0.0021	0.0018	0.0152	0.141	0.0057	0.1606	0.2046	0.0075	8e-04	0.0086	0.0071	0.0187	0.0035	0.0072	0.0113	0.1295	0.1934	0.0013	0.0014	0.0059	0.0163	0.0169	0.0088	0.0183	0.0057	0.0018
7	rs10259432	31226851	0.78	0.56417027826485	0.84	0.364737902801441	1.0005003072651	0.0237935319566994	0.0021	0.0018	0.0153	0.1411	0.0056	0.1605	0.2048	0.0073	8e-04	0.0086	0.007	0.0189	0.0035	0.0072	0.0113	0.1295	0.1939	0.0013	0.0014	0.0059	0.0163	0.0169	0.0088	0.0182	0.0056	0.0018
7	rs6462260	31234875	0.78	0.56417027826485	0.81	0.49521423796015	1.03246729702896	0.022636058365174	0.0021	0.0018	0.0154	0.1404	0.0056	0.1603	0.2049	0.0072	8e-04	0.0085	0.007	0.0192	0.0035	0.0072	0.0118	0.1294	0.194	0.0013	0.0014	0.0058	0.0162	0.017	0.0089	0.0183	0.0056	0.0018
7	rs4723062	31236189	0.78	0.56417027826485	0.81	0.49521423796015	1.03177180428605	0.0244045474095953	0.0021	0.0018	0.0154	0.1403	0.0056	0.1604	0.205	0.0072	8e-04	0.0085	0.007	0.0192	0.0035	0.0072	0.0118	0.1295	0.194	0.0013	0.0015	0.0058	0.0162	0.017	0.0089	0.0183	0.0056	0.0018
7	rs77265959	31240882	0.78	0.56417027826485	0.81	0.49521423796015	1.04554286272013	0.024889802270672	0.002	0.0018	0.0154	0.1403	0.0056	0.1604	0.205	0.0071	8e-04	0.0085	0.0069	0.0192	0.0035	0.0072	0.0118	0.1295	0.1941	0.0013	0.0015	0.0057	0.0162	0.017	0.0089	0.0182	0.0056	0.0017
7	rs177974	31249934	0.78	0.56417027826485	0.79	0.597486775499064	1.11926280623682	0.0277093156342419	0.0018	0.0017	0.0156	0.1405	0.0057	0.1607	0.205	0.0069	8e-04	0.0085	0.0068	0.0193	0.0034	0.0072	0.0118	0.1298	0.1945	0.0011	0.0015	0.0056	0.0161	0.017	0.0088	0.0182	0.0056	0.0016
7	rs13246748	31258775	0.78	0.56417027826485	0.79	0.597486775499064	1.14216553310286	0.0297963357880914	0.0017	0.0017	0.0156	0.1405	0.0057	0.1608	0.2049	0.0068	9e-04	0.0085	0.0068	0.0193	0.0034	0.0072	0.0119	0.1298	0.1946	0.0011	0.0015	0.0056	0.0161	0.017	0.0088	0.0182	0.0055	0.0016
7	rs117410585	31265488	0.78	0.56417027826485	0.79	0.597486775499064	1.14461083703596	0.0302805153414081	0.0017	0.0017	0.0156	0.1405	0.0057	0.1608	0.2049	0.0068	9e-04	0.0085	0.0068	0.0193	0.0034	0.0072	0.0119	0.1298	0.1947	0.0011	0.0015	0.0056	0.0161	0.017	0.0089	0.0182	0.0055	0.0016
7	rs881947	31282565	0.78	0.56417027826485	0.79	0.597486775499064	1.13303658760218	0.0368479397445032	0.0016	0.0016	0.0158	0.1407	0.0056	0.1612	0.2045	0.0066	9e-04	0.0085	0.0067	0.0194	0.0033	0.0072	0.0121	0.1297	0.1949	0.001	0.0015	0.0055	0.0161	0.017	0.0088	0.0182	0.0055	0.0015
7	rs78718612	31294618	0.78	0.56417027826485	0.79	0.597486775499064	1.10877501026293	0.0409347176008474	0.0016	0.0016	0.0159	0.1417	0.0056	0.1606	0.2043	0.0065	9e-04	0.0085	0.0067	0.0194	0.0032	0.0072	0.0121	0.1298	0.1947	0.001	0.0014	0.0055	0.016	0.0171	0.0089	0.0183	0.0055	0.0014
7	rs35642818	31309006	0.78	0.56417027826485	0.79	0.597486775499064	1.10913291995978	0.0593521258112914	0.0015	0.0015	0.0159	0.1426	0.0055	0.1607	0.2039	0.0063	8e-04	0.0085	0.0067	0.0193	0.0029	0.0073	0.0123	0.1294	0.1956	9e-04	0.0013	0.0055	0.0158	0.0173	0.0091	0.0182	0.0054	0.0011
7	rs78671860	31309051	0.78	0.56417027826485	0.79	0.597486775499064	1.10913291995978	0.0593521258112914	0.0015	0.0015	0.0159	0.1426	0.0055	0.1607	0.2039	0.0063	8e-04	0.0085	0.0067	0.0193	0.0029	0.0073	0.0123	0.1294	0.1956	9e-04	0.0013	0.0055	0.0158	0.0173	0.0091	0.0182	0.0054	0.0011
7	rs71530547	31311320	0.78	0.56417027826485	0.79	0.597486775499064	1.10841714647249	0.0619350029534226	0.0015	0.0015	0.016	0.1426	0.0054	0.1607	0.2039	0.0063	8e-04	0.0086	0.0067	0.0193	0.0029	0.0072	0.0123	0.1293	0.1957	9e-04	0.0013	0.0055	0.0157	0.0173	0.0091	0.0182	0.0053	0.0011
7	rs74512648	31314374	0.78	0.56417027826485	0.79	0.597486775499064	1.11800579341708	0.0708059500299208	0.0015	0.0014	0.016	0.143	0.0054	0.1607	0.2038	0.0063	8e-04	0.0086	0.0067	0.0193	0.0028	0.0068	0.0124	0.1291	0.1963	8e-04	0.0013	0.0055	0.0156	0.0174	0.0091	0.0182	0.0053	0.001
7	rs17160041	31324875	0.78	0.56417027826485	0.79	0.597486775499064	1.17622014474315	0.0853618454965453	0.0014	0.0014	0.0161	0.1435	0.0054	0.1607	0.2041	0.0061	7e-04	0.0086	0.0067	0.0193	0.0026	0.0059	0.0125	0.1287	0.1972	8e-04	0.0012	0.0055	0.0155	0.0176	0.0093	0.0184	0.0052	8e-04
7	rs2536550	31328618	0.79	0.509607847349147	0.79	0.597486775499064	1.1625147145234	0.0883577645998958	0.0014	0.0014	0.0162	0.1436	0.0054	0.1606	0.2037	0.0061	7e-04	0.0087	0.0068	0.0193	0.0025	0.0058	0.0127	0.1289	0.1972	8e-04	0.0012	0.0056	0.0151	0.0176	0.0093	0.0184	0.0052	8e-04
7	rs12701075	31334838	0.79	0.509607847349147	0.79	0.597486775499064	1.1493261137803	0.0867394334356721	0.0015	0.0013	0.0162	0.1435	0.0054	0.1603	0.2038	0.0061	7e-04	0.0087	0.0069	0.0193	0.0025	0.0058	0.0127	0.1292	0.1971	8e-04	0.0012	0.0056	0.0154	0.0176	0.0093	0.0183	0.0052	8e-04
7	rs17472235	31344280	0.79	0.509607847349147	0.8	0.544775224122235	1.1488723901634	0.0739440968086657	0.0016	0.0014	0.0162	0.1441	0.0054	0.1604	0.203	0.0063	7e-04	0.009	0.007	0.0193	0.0023	0.0057	0.0126	0.129	0.1963	7e-04	0.0011	0.0057	0.0157	0.0172	0.01	0.0182	0.0053	8e-04
7	rs1860795	31344595	0.79	0.509607847349147	0.81	0.49521423796015	1.15323104599676	0.0752440170072701	0.0016	0.0014	0.0161	0.1441	0.0053	0.1607	0.2031	0.0063	7e-04	0.0089	0.007	0.0193	0.0023	0.0057	0.0126	0.1291	0.1963	7e-04	0.0011	0.0059	0.0156	0.0172	0.0101	0.0181	0.0052	8e-04
7	rs17394183	31346736	0.79	0.509607847349147	0.81	0.49521423796015	1.2493354004003	0.0931259515421921	0.0015	0.0014	0.0161	0.1441	0.0053	0.1607	0.2031	0.0065	7e-04	0.0089	0.0072	0.0193	0.0023	0.0057	0.0126	0.129	0.1963	7e-04	0.0011	0.0059	0.0156	0.0172	0.0101	0.0181	0.0053	6e-04
7	rs79463429	31352855	0.79	0.509607847349147	0.82	0.448736318624531	1.2262628054938	0.100991905933729	0.0014	0.0014	0.0161	0.1441	0.0053	0.1607	0.2031	0.0067	8e-04	0.0091	0.0072	0.0193	0.0021	0.0057	0.0127	0.1283	0.1961	7e-04	0.001	0.0059	0.0157	0.0171	0.0103	0.0181	0.0054	6e-04
7	rs67380630	31354090	0.79	0.509607847349147	0.84	0.364737902801441	1.2181756277433	0.0910814379622124	0.0014	0.0014	0.0161	0.1441	0.0053	0.1607	0.203	0.0068	8e-04	0.0091	0.0073	0.0194	0.0021	0.0057	0.0127	0.1282	0.196	7e-04	9e-04	0.006	0.0157	0.017	0.0104	0.0181	0.0054	6e-04
7	rs73086032	31356429	0.79	0.509607847349147	0.84	0.364737902801441	1.22672821474447	0.0918656599200028	0.0014	0.0014	0.0161	0.1441	0.0053	0.1607	0.203	0.0068	8e-04	0.0091	0.0073	0.0194	0.002	0.0057	0.0127	0.1282	0.196	7e-04	9e-04	0.006	0.0157	0.017	0.0104	0.0182	0.0054	6e-04
7	rs6462270	31365758	0.79	0.509607847349147	0.84	0.364737902801441	1.20594506335113	0.0835388748898197	0.0014	0.0014	0.0162	0.1441	0.0054	0.1609	0.203	0.0068	8e-04	0.0092	0.0073	0.0194	0.002	0.0056	0.0128	0.128	0.1959	7e-04	9e-04	0.006	0.0157	0.0168	0.0105	0.0182	0.0054	6e-04
7	rs62449171	31369602	0.79	0.509607847349147	0.84	0.364737902801441	1.20751752436263	0.0833876767461409	0.0014	0.0014	0.0162	0.1441	0.0054	0.161	0.2032	0.0068	8e-04	0.0092	0.0073	0.0194	0.002	0.0056	0.0126	0.1279	0.1958	8e-04	9e-04	0.0061	0.0157	0.0167	0.0105	0.0183	0.0054	7e-04
7	rs10807856	31371319	0.79	0.509607847349147	0.84	0.364737902801441	1.16187666615978	0.0753165075465166	0.0014	0.0015	0.0161	0.1441	0.0054	0.1609	0.2032	0.0068	8e-04	0.0092	0.0073	0.0194	0.0021	0.0056	0.0127	0.1279	0.1956	9e-04	9e-04	0.0061	0.0157	0.0167	0.0105	0.0183	0.0054	7e-04
7	rs2191888	31382504	0.79	0.509607847349147	0.84	0.364737902801441	1.17109609171649	0.0882804301880611	0.0015	0.0015	0.0162	0.1442	0.0055	0.1609	0.203	0.0068	8e-04	0.0093	0.0073	0.0193	0.0021	0.0056	0.0128	0.1276	0.1953	9e-04	9e-04	0.0062	0.0156	0.0167	0.0105	0.0184	0.0054	7e-04
7	rs34531772	31395113	0.79	0.509607847349147	0.84	0.364737902801441	0.905609794821046	0.0231470818181085	0.0019	0.0018	0.0164	0.1451	0.0058	0.1602	0.201	0.0073	0.0012	0.0097	0.0072	0.0197	0.0028	0.0056	0.0136	0.1255	0.1922	0.0012	0.0011	0.0069	0.0151	0.0171	0.011	0.0188	0.0056	0.0014
7	rs962060	31395137	0.79	0.509607847349147	0.84	0.364737902801441	0.90437448693239	0.0232327833270784	0.0019	0.0018	0.0164	0.1451	0.0058	0.1602	0.201	0.0073	0.0012	0.0097	0.0072	0.0197	0.0028	0.0056	0.0136	0.1255	0.1922	0.0012	0.0011	0.0069	0.0151	0.0171	0.011	0.0188	0.0056	0.0014
7	rs73088081	31395186	0.79	0.509607847349147	0.84	0.364737902801441	0.905362676731769	0.0221305083167175	0.0019	0.0018	0.0164	0.1451	0.0058	0.1602	0.201	0.0073	0.0012	0.0097	0.0072	0.0197	0.0028	0.0056	0.0136	0.1254	0.1922	0.0012	0.0011	0.0069	0.0151	0.0171	0.011	0.0188	0.0056	0.0014
7	rs13234796	31401454	0.79	0.509607847349147	0.84	0.364737902801441	0.97030100250217	0.0122374530174724	0.0019	0.002	0.0162	0.1451	0.006	0.1607	0.1995	0.0074	0.0016	0.01	0.0073	0.0196	0.0031	0.0057	0.0138	0.1245	0.1917	0.0013	0.0012	0.007	0.015	0.0171	0.0112	0.0188	0.0056	0.0015
7	rs34132084	31406678	0.8	0.458652199356866	0.83	0.405269641990714	0.973948999918925	0.00872416374101251	0.002	0.0021	0.0161	0.1449	0.0061	0.1609	0.1989	0.0075	0.0018	0.0101	0.0074	0.0197	0.0032	0.0058	0.014	0.1238	0.1915	0.0013	0.0013	0.0072	0.015	0.0171	0.0114	0.0189	0.0056	0.0016
7	rs12112223	31411765	0.8	0.458652199356866	0.84	0.364737902801441	0.954165352962105	0.0109299673986953	0.0021	0.0022	0.0161	0.1449	0.0061	0.1608	0.1987	0.0075	0.0019	0.0101	0.0074	0.0195	0.0033	0.0059	0.0141	0.1234	0.1913	0.0014	0.0013	0.0073	0.015	0.017	0.0114	0.019	0.0056	0.0016
7	rs78304083	31414514	0.8	0.458652199356866	0.84	0.364737902801441	0.98842632454867	0.0247128204185027	0.0021	0.0022	0.0161	0.1449	0.0061	0.1607	0.1986	0.0075	0.0019	0.0101	0.0075	0.0195	0.0033	0.006	0.0141	0.1232	0.1912	0.0014	0.0013	0.0073	0.015	0.017	0.0114	0.019	0.0057	0.0017
7	rs60545783	31420727	0.8	0.458652199356866	0.84	0.364737902801441	0.9635290347517	0.0115287724297442	0.0022	0.0024	0.0161	0.1446	0.0064	0.1602	0.1981	0.0077	0.002	0.0104	0.0078	0.0193	0.0037	0.0063	0.0142	0.1217	0.1904	0.0016	0.0015	0.0075	0.0149	0.0168	0.0116	0.0193	0.0062	0.0018
7	rs17474300	31434233	0.8	0.458652199356866	0.84	0.364737902801441	0.874290575490882	0.0124258456638131	0.0023	0.0026	0.0162	0.1445	0.0067	0.1596	0.1978	0.0077	0.0021	0.0108	0.0082	0.0191	0.004	0.0068	0.0143	0.1202	0.1896	0.0018	0.0016	0.0075	0.0144	0.0169	0.0116	0.0195	0.0068	0.002
7	rs7780365	31438610	0.8	0.458652199356866	0.84	0.364737902801441	0.90742285711173	0.0117728401288292	0.0023	0.0027	0.0162	0.1444	0.0067	0.1596	0.1976	0.0077	0.0023	0.0108	0.0082	0.0191	0.004	0.0068	0.0143	0.1201	0.1895	0.0018	0.0016	0.0075	0.0144	0.0169	0.0117	0.0195	0.0068	0.002
7	rs7780061	31445413	0.8	0.458652199356866	0.84	0.364737902801441	0.86578566771865	0.0100339926587391	0.0023	0.0027	0.0164	0.1444	0.0068	0.1597	0.1972	0.0078	0.0023	0.0109	0.0083	0.0191	0.0041	0.0068	0.0144	0.1198	0.1894	0.0018	0.0017	0.0076	0.0145	0.0168	0.0116	0.0196	0.0068	0.0021
7	rs55836726	31446160	0.8	0.458652199356866	0.84	0.364737902801441	0.903386749378881	0.0299895715503581	0.0023	0.0027	0.0164	0.1443	0.0068	0.1595	0.1973	0.0079	0.0024	0.0109	0.0083	0.019	0.0041	0.0069	0.0145	0.1196	0.1893	0.0018	0.0017	0.0075	0.0145	0.0168	0.0116	0.0196	0.0068	0.0021
7	rs17474907	31458772	0.8	0.458652199356866	0.84	0.364737902801441	0.770048095257505	0.04183154410652	0.0024	0.003	0.0164	0.1441	0.0073	0.1578	0.1968	0.0083	0.0026	0.0111	0.0083	0.0192	0.0042	0.0072	0.015	0.1186	0.1879	0.002	0.002	0.0073	0.0147	0.0171	0.0114	0.0199	0.0071	0.0026
7	rs79720545	31461630	0.8	0.458652199356866	0.84	0.364737902801441	0.779140962680112	0.0588280991512616	0.0025	0.003	0.0164	0.144	0.0074	0.1573	0.1971	0.0084	0.0027	0.0111	0.0083	0.0192	0.0042	0.0072	0.0151	0.1184	0.1877	0.002	0.002	0.0073	0.0147	0.0171	0.0114	0.0199	0.0072	0.0026
7	rs78791791	31475189	0.79	0.509607847349147	0.84	0.364737902801441	0.836814755281754	0.0694683009812327	0.003	0.0037	0.0174	0.1436	0.0082	0.1555	0.1942	0.0098	0.0035	0.0114	0.0084	0.02	0.0051	0.0075	0.0159	0.1146	0.1833	0.0024	0.0029	0.0074	0.015	0.0177	0.0116	0.0208	0.0079	0.0034
7	rs78800244	31481743	0.79	0.509607847349147	0.84	0.364737902801441	0.818339965661999	0.0641568089496956	0.003	0.0037	0.0174	0.1436	0.0082	0.1555	0.1942	0.0098	0.0035	0.0114	0.0084	0.02	0.0052	0.0075	0.016	0.1146	0.1832	0.0024	0.0029	0.0074	0.015	0.0177	0.0116	0.0208	0.0079	0.0034
7	rs218116	31482445	0.79	0.509607847349147	0.84	0.364737902801441	0.834028306577761	0.0668249519271995	0.003	0.0037	0.0174	0.1436	0.0082	0.1553	0.1941	0.0098	0.0035	0.0114	0.0084	0.0201	0.0052	0.0075	0.016	0.1145	0.1833	0.0024	0.0029	0.0074	0.015	0.0177	0.0116	0.0209	0.0079	0.0034
7	rs62449232	31487803	0.79	0.509607847349147	0.84	0.364737902801441	0.888053096560056	0.117973900030531	0.003	0.0037	0.0174	0.1436	0.0082	0.1553	0.1939	0.0098	0.0035	0.0115	0.0085	0.0201	0.0052	0.0075	0.016	0.1143	0.183	0.0024	0.0029	0.0074	0.015	0.0177	0.0116	0.0209	0.0079	0.0035
7	rs218104	31492735	0.79	0.509607847349147	0.84	0.364737902801441	0.874696447906909	0.145451359012287	0.0031	0.0038	0.0175	0.1434	0.0082	0.1553	0.1935	0.0099	0.0036	0.0117	0.0085	0.0201	0.0053	0.0076	0.0161	0.1141	0.1825	0.0025	0.003	0.0075	0.0151	0.0177	0.0116	0.021	0.0079	0.0035
7	rs73094110	31497143	0.79	0.509607847349147	0.84	0.364737902801441	0.982198852823916	0.179567655713298	0.0033	0.0041	0.0179	0.1423	0.0084	0.1554	0.1925	0.0105	0.0038	0.0117	0.0085	0.0196	0.0059	0.0079	0.0163	0.1122	0.1805	0.0026	0.0033	0.0078	0.0158	0.0181	0.0116	0.0211	0.0083	0.0041
7	rs218093	31500884	0.78	0.56417027826485	0.84	0.364737902801441	0.964628149547375	0.174255717762222	0.0033	0.0043	0.018	0.1418	0.0085	0.1555	0.192	0.0108	0.0039	0.0118	0.0086	0.0196	0.0061	0.0081	0.0164	0.1114	0.1796	0.0026	0.0035	0.0079	0.0162	0.0184	0.0116	0.0211	0.0085	0.0044
7	rs79447788	31513914	0.78	0.56417027826485	0.84	0.364737902801441	1.00832450288456	0.172364936005545	0.0034	0.0043	0.0181	0.1418	0.0085	0.1554	0.1919	0.0108	0.004	0.0118	0.0086	0.0196	0.0061	0.0081	0.0165	0.1113	0.1794	0.0026	0.0035	0.008	0.0162	0.0183	0.0116	0.0211	0.0086	0.0044
7	rs74974260	31519178	0.78	0.56417027826485	0.84	0.364737902801441	1.06730646531494	0.19728284520975	0.0035	0.0045	0.0185	0.1419	0.0085	0.1552	0.1904	0.0111	0.0041	0.0117	0.0085	0.02	0.0063	0.0082	0.0171	0.1103	0.1776	0.0026	0.0037	0.0084	0.0167	0.0184	0.0116	0.0212	0.0088	0.0047
7	rs10951295	31534106	0.78	0.56417027826485	0.84	0.364737902801441	1.11334179516819	0.276066770175467	0.0037	0.0048	0.0192	0.142	0.0086	0.1548	0.1883	0.0115	0.0043	0.0117	0.0085	0.0206	0.0066	0.0084	0.0181	0.1088	0.1752	0.0026	0.004	0.0089	0.0173	0.0185	0.0116	0.0213	0.0092	0.0051
7	rs12701091	31536767	0.78	0.56417027826485	0.84	0.364737902801441	1.0948524084451	0.275371436614559	0.0037	0.0048	0.0193	0.1419	0.0086	0.1549	0.1882	0.0115	0.0043	0.0117	0.0085	0.0206	0.0067	0.0084	0.0181	0.1088	0.1753	0.0026	0.004	0.0089	0.0173	0.0185	0.0116	0.0214	0.0093	0.0051
7	rs4723085	31552657	0.78	0.56417027826485	0.84	0.364737902801441	1.11128134178274	0.268447995414765	0.0037	0.0048	0.0194	0.1415	0.0087	0.1545	0.1881	0.0115	0.0042	0.0118	0.0085	0.0207	0.0066	0.0084	0.0181	0.1085	0.1758	0.0026	0.0039	0.0089	0.0173	0.0186	0.0116	0.0215	0.0095	0.0051
7	rs61522085	31563818	0.78	0.56417027826485	0.85	0.32706018639722	1.07365865307972	0.263634257156955	0.0037	0.0048	0.0195	0.1411	0.0086	0.1544	0.1881	0.0115	0.0042	0.0118	0.0085	0.0205	0.0065	0.0084	0.0182	0.1087	0.1757	0.0025	0.0039	0.0089	0.0173	0.0188	0.0116	0.0217	0.0095	0.0051
7	rs78434540	31565509	0.78	0.56417027826485	0.85	0.32706018639722	1.07348199933612	0.263519975462864	0.0037	0.0048	0.0195	0.1411	0.0086	0.1544	0.1881	0.0115	0.0042	0.0118	0.0085	0.0205	0.0065	0.0084	0.0182	0.1087	0.1757	0.0025	0.0039	0.0089	0.0173	0.0188	0.0116	0.0217	0.0095	0.0051
7	rs12672295	31568691	0.78	0.56417027826485	0.85	0.32706018639722	1.0731287268053	0.263634257156955	0.0037	0.0048	0.0195	0.1411	0.0086	0.1544	0.1881	0.0115	0.0042	0.0118	0.0085	0.0205	0.0065	0.0084	0.0182	0.1087	0.1757	0.0025	0.0039	0.0089	0.0173	0.0188	0.0116	0.0217	0.0095	0.0051
7	rs77981275	31569198	0.78	0.56417027826485	0.85	0.32706018639722	1.07180437003257	0.263634257156955	0.0037	0.0048	0.0195	0.1411	0.0086	0.1544	0.1881	0.0115	0.0042	0.0118	0.0085	0.0205	0.0065	0.0084	0.0182	0.1087	0.1757	0.0025	0.0039	0.0089	0.0173	0.0188	0.0116	0.0217	0.0095	0.0051
7	rs7811042	31592733	0.77	0.622422290089237	0.85	0.32706018639722	1.11656989324813	0.279667907373539	0.0037	0.0048	0.0196	0.1412	0.0085	0.1548	0.1882	0.0115	0.0043	0.0119	0.0085	0.0205	0.0065	0.0084	0.0183	0.108	0.1753	0.0025	0.0039	0.009	0.0175	0.0189	0.0116	0.0216	0.0095	0.0051
7	rs117487032	31601945	0.77	0.622422290089237	0.85	0.32706018639722	1.16297054749762	0.283867794437624	0.0037	0.0048	0.0195	0.1413	0.0085	0.1548	0.1882	0.0115	0.0043	0.0119	0.0085	0.0205	0.0065	0.0084	0.0183	0.108	0.1753	0.0025	0.0039	0.009	0.0175	0.0189	0.0116	0.0216	0.0096	0.0051
7	rs62447346	31609456	0.78	0.56417027826485	0.84	0.364737902801441	1.14968914343932	0.289144455305643	0.0036	0.0049	0.0197	0.142	0.0083	0.1553	0.1883	0.0114	0.0041	0.0119	0.0083	0.0206	0.0061	0.0085	0.0186	0.1076	0.175	0.0024	0.0037	0.0089	0.0174	0.0189	0.0117	0.0215	0.0097	0.005
7	rs2041364	31611522	0.78	0.56417027826485	0.84	0.364737902801441	1.06545659414472	0.227332663539369	0.0035	0.0049	0.0198	0.1424	0.0082	0.1555	0.1885	0.0113	0.0039	0.0121	0.0083	0.0208	0.0057	0.0086	0.0188	0.1073	0.1747	0.0023	0.0035	0.0089	0.0175	0.0189	0.0118	0.0214	0.0098	0.005
7	rs10252720	31618008	0.77	0.622422290089237	0.84	0.364737902801441	1.00737740057464	0.18513789203775	0.0035	0.005	0.02	0.1427	0.008	0.1559	0.1892	0.0111	0.0037	0.0121	0.0082	0.021	0.005	0.0088	0.0195	0.1063	0.1741	0.0022	0.0033	0.009	0.0175	0.0188	0.0121	0.0214	0.0102	0.0049
7	rs1610061	31631284	0.77	0.622422290089237	0.85	0.32706018639722	0.978368047604674	0.174654689430168	0.0035	0.005	0.02	0.1427	0.008	0.1559	0.1893	0.0111	0.0037	0.0121	0.0082	0.0211	0.005	0.0088	0.0196	0.1061	0.1741	0.0022	0.0033	0.009	0.0175	0.0188	0.0121	0.0214	0.0102	0.0049
7	rs1019184	31631988	0.77	0.622422290089237	0.85	0.32706018639722	0.985950465848153	0.175053977552171	0.0035	0.005	0.02	0.1427	0.008	0.1559	0.1893	0.0111	0.0037	0.0121	0.0082	0.0211	0.005	0.0088	0.0196	0.1061	0.1741	0.0022	0.0033	0.009	0.0175	0.0188	0.0121	0.0214	0.0102	0.0049
7	rs118169487	31643939	0.77	0.622422290089237	0.85	0.32706018639722	1.06061780535709	0.187995967475814	0.0035	0.005	0.02	0.1427	0.008	0.1561	0.1893	0.0111	0.0036	0.0121	0.0082	0.0211	0.0049	0.0089	0.0196	0.1062	0.174	0.0022	0.0032	0.009	0.0175	0.0188	0.0122	0.0213	0.0103	0.0048
7	rs111735712	31656497	0.77	0.622422290089237	0.85	0.32706018639722	1.12537625514132	0.199471469495925	0.0034	0.005	0.0199	0.1427	0.0079	0.1564	0.1892	0.0112	0.0035	0.0121	0.008	0.0211	0.0046	0.009	0.0197	0.1064	0.1737	0.0021	0.0031	0.009	0.0175	0.0188	0.0125	0.0212	0.0105	0.0047
7	rs79433840	31657776	0.77	0.622422290089237	0.85	0.32706018639722	1.12519625962197	0.205663625006384	0.0034	0.005	0.0199	0.1427	0.0079	0.1565	0.1892	0.0112	0.0035	0.0121	0.008	0.0211	0.0046	0.009	0.0197	0.1064	0.1737	0.0021	0.0031	0.009	0.0175	0.0188	0.0125	0.0212	0.0106	0.0047
7	rs73315493	31658089	0.77	0.622422290089237	0.84	0.364737902801441	1.11836488279232	0.204609657644606	0.0034	0.005	0.0199	0.1427	0.0079	0.1565	0.1892	0.0112	0.0035	0.0121	0.008	0.0211	0.0046	0.009	0.0197	0.1064	0.1737	0.0021	0.0031	0.009	0.0175	0.0188	0.0125	0.0212	0.0106	0.0047
7	rs38381	31673751	0.77	0.622422290089237	0.84	0.364737902801441	1.09565373019614	0.13730679929143	0.0034	0.005	0.0199	0.1426	0.0079	0.1566	0.1891	0.0112	0.0034	0.0122	0.0079	0.0212	0.0045	0.0092	0.0198	0.1065	0.1734	0.002	0.0031	0.0091	0.0176	0.0188	0.0127	0.0212	0.0107	0.0047
7	rs10247620	31683410	0.77	0.622422290089237	0.84	0.364737902801441	1.06915762453468	0.131672330810134	0.0034	0.005	0.0199	0.1426	0.0079	0.1567	0.1889	0.0113	0.0034	0.0122	0.0079	0.0212	0.0044	0.0091	0.0199	0.1065	0.1732	0.0021	0.0031	0.0091	0.0177	0.0187	0.0128	0.0212	0.0107	0.0047
7	rs38400	31685483	0.77	0.622422290089237	0.84	0.364737902801441	1.0793177197232	0.130232445763723	0.0034	0.005	0.0199	0.1426	0.0078	0.1567	0.1889	0.0113	0.0034	0.0122	0.0079	0.0212	0.0044	0.0092	0.02	0.1063	0.1733	0.002	0.0031	0.0091	0.0178	0.0187	0.0128	0.0212	0.0107	0.0046
7	rs27325	31685539	0.77	0.622422290089237	0.85	0.32706018639722	1.07595621165851	0.129783684666307	0.0034	0.005	0.0199	0.1425	0.0078	0.1568	0.189	0.0113	0.0034	0.0122	0.0079	0.0212	0.0044	0.0092	0.02	0.1063	0.1733	0.002	0.003	0.0091	0.0178	0.0187	0.0128	0.0212	0.0107	0.0046
7	rs111514975	31692270	0.77	0.622422290089237	0.85	0.32706018639722	1.08020302470844	0.129425089351059	0.0034	0.005	0.0199	0.1423	0.0078	0.1569	0.1889	0.0113	0.0034	0.0122	0.0079	0.0212	0.0044	0.0092	0.02	0.1061	0.1734	0.002	0.003	0.0091	0.0178	0.0188	0.0128	0.0213	0.0107	0.0046
7	rs71530558	31693817	0.77	0.622422290089237	0.84	0.364737902801441	1.08055722803536	0.130142647632455	0.0034	0.005	0.0199	0.1423	0.0077	0.1569	0.1889	0.0113	0.0034	0.0122	0.008	0.0213	0.0044	0.0092	0.02	0.106	0.1734	0.002	0.003	0.0091	0.0178	0.0188	0.0128	0.0213	0.0107	0.0046
7	rs10487730	31697111	0.77	0.622422290089237	0.85	0.32706018639722	1.08578712056347	0.122155699549981	0.0034	0.005	0.02	0.1422	0.0077	0.157	0.1888	0.0113	0.0034	0.0122	0.008	0.0213	0.0044	0.0093	0.0201	0.1058	0.1735	0.002	0.003	0.0091	0.0179	0.0188	0.0129	0.0213	0.0108	0.0046
7	rs27333	31703525	0.77	0.622422290089237	0.85	0.32706018639722	1.08711836329635	0.13077171605386	0.0035	0.005	0.02	0.1421	0.0077	0.1567	0.1887	0.0113	0.0034	0.0122	0.008	0.0213	0.0044	0.0093	0.0201	0.1058	0.1733	0.0021	0.0031	0.0091	0.0179	0.0189	0.0129	0.0213	0.0108	0.0046
7	rs28441480	31708279	0.77	0.622422290089237	0.85	0.32706018639722	1.10234049251225	0.13484240717599	0.0035	0.005	0.0199	0.1422	0.0077	0.1573	0.1887	0.0114	0.0033	0.0122	0.0081	0.0211	0.0044	0.0094	0.0201	0.1051	0.173	0.0021	0.0031	0.0091	0.0179	0.0188	0.0131	0.0215	0.0109	0.0046
7	rs73084813	31710161	0.77	0.622422290089237	0.85	0.32706018639722	1.10242975877397	0.132756080473804	0.0036	0.005	0.0199	0.1422	0.0077	0.1573	0.1887	0.0114	0.0033	0.0123	0.0081	0.0211	0.0044	0.0095	0.0199	0.1051	0.1729	0.0021	0.0031	0.0091	0.0179	0.0188	0.0132	0.0215	0.0109	0.0046
7	rs74842286	31711800	0.77	0.622422290089237	0.85	0.32706018639722	1.09886135348805	0.132484835646443	0.0036	0.005	0.0199	0.1422	0.0077	0.1574	0.1887	0.0114	0.0033	0.0123	0.0081	0.0211	0.0044	0.0095	0.0199	0.105	0.1729	0.0021	0.0031	0.0091	0.0179	0.0188	0.0132	0.0215	0.0109	0.0046
7	rs2391996	31713967	0.77	0.622422290089237	0.86	0.29215087580064	1.09049376019329	0.131582166510464	0.0036	0.005	0.0199	0.1422	0.0077	0.1574	0.1887	0.0114	0.0033	0.0123	0.0082	0.0211	0.0044	0.0095	0.0198	0.105	0.1729	0.0021	0.0031	0.0091	0.0179	0.0188	0.0132	0.0215	0.0109	0.0046
7	rs75103718	31722460	0.77	0.622422290089237	0.86	0.29215087580064	1.14497327954091	0.139695333273199	0.0036	0.005	0.0199	0.1421	0.0077	0.1577	0.1886	0.0114	0.0033	0.0123	0.0082	0.0211	0.0044	0.0095	0.0198	0.105	0.1728	0.0021	0.0031	0.0092	0.0179	0.0188	0.0132	0.0214	0.0109	0.0046
7	rs34158	31726465	0.76	0.684441169424083	0.86	0.29215087580064	0.996640397045658	0.159236617507355	0.004	0.0047	0.0206	0.1435	0.0079	0.1576	0.1847	0.0116	0.0033	0.0132	0.0088	0.0216	0.0045	0.0103	0.0214	0.1031	0.1688	0.002	0.0029	0.0103	0.0186	0.0186	0.0141	0.0214	0.0115	0.0045
7	rs73088827	31726584	0.76	0.684441169424083	0.86	0.29215087580064	0.935635143423443	0.157886255595879	0.004	0.0046	0.0206	0.1433	0.0078	0.1582	0.1849	0.0117	0.0033	0.0132	0.0089	0.0215	0.0045	0.0104	0.0215	0.1031	0.1685	0.002	0.0029	0.0103	0.0186	0.0185	0.0141	0.0213	0.0115	0.0045
7	rs55903339	31727062	0.76	0.684441169424083	0.86	0.29215087580064	0.920986160614153	0.150911752819125	0.0043	0.0047	0.0207	0.1454	0.0077	0.159	0.1844	0.0115	0.0031	0.0133	0.009	0.0214	0.0042	0.0106	0.0218	0.1028	0.1678	0.0019	0.0026	0.0102	0.0183	0.0178	0.0138	0.021	0.0115	0.0043
7	rs34162	31727967	0.75	0.750298972197586	0.86	0.29215087580064	0.925054899952667	0.187689030717356	0.0047	0.0049	0.0208	0.1485	0.0078	0.1601	0.1836	0.0114	0.0028	0.0135	0.0093	0.0214	0.0039	0.0109	0.0222	0.1021	0.1667	0.0018	0.0022	0.0103	0.0184	0.017	0.0135	0.0207	0.0116	0.004
7	rs6953623	31728980	0.75	0.750298972197586	0.85	0.32706018639722	0.914359410139025	0.198949632167087	0.0046	0.0049	0.0208	0.1486	0.0078	0.16	0.1839	0.0113	0.0028	0.0136	0.0093	0.0214	0.0039	0.011	0.0222	0.1021	0.1664	0.0018	0.0022	0.0103	0.0183	0.017	0.0135	0.0206	0.0116	0.004
7	rs34164	31730048	0.74	0.820062814253923	0.85	0.32706018639722	0.894107772779181	0.230172975102048	0.0046	0.005	0.0209	0.1489	0.0078	0.1601	0.1836	0.0113	0.0029	0.0137	0.0093	0.0213	0.0039	0.0109	0.0222	0.1024	0.1661	0.0018	0.0022	0.0104	0.0183	0.017	0.0134	0.0207	0.0116	0.004
7	rs117448586	31730315	0.75	0.750298972197586	0.85	0.32706018639722	0.924556285363776	0.219096369421157	0.0047	0.005	0.0209	0.149	0.0078	0.1602	0.1833	0.0112	0.0028	0.0137	0.0093	0.0213	0.0039	0.0108	0.0222	0.1026	0.1661	0.0018	0.0022	0.0105	0.0184	0.0169	0.0134	0.0207	0.0116	0.0041
7	rs2284227	31730800	0.75	0.750298972197586	0.85	0.32706018639722	1.11405882975692	0.354910348811381	0.0047	0.0051	0.0209	0.1486	0.0078	0.1606	0.1829	0.0112	0.0027	0.0137	0.0093	0.0213	0.0038	0.0108	0.0222	0.1031	0.1662	0.0018	0.0022	0.0108	0.0184	0.0169	0.0133	0.0205	0.0116	0.0042
7	rs3735422	31732089	0.75	0.750298972197586	0.85	0.32706018639722	0.948867649368406	0.285857716773013	0.0047	0.0047	0.0207	0.1486	0.0078	0.1611	0.1834	0.0112	0.0027	0.0137	0.0092	0.0213	0.0037	0.0108	0.0222	0.1042	0.166	0.0017	0.0019	0.0107	0.0185	0.0168	0.0132	0.0199	0.0116	0.004
7	rs34171	31732736	0.75	0.750298972197586	0.85	0.32706018639722	0.974203721455888	0.32298898344543	0.0047	0.0047	0.0207	0.1486	0.0078	0.1612	0.1834	0.0109	0.0027	0.0138	0.0092	0.0214	0.0037	0.0108	0.0222	0.1043	0.1661	0.0017	0.0019	0.0108	0.0185	0.0169	0.0131	0.0198	0.0116	0.004
7	rs77577629	31745140	0.75	0.750298972197586	0.85	0.32706018639722	0.91974212361377	0.308861233876846	0.0047	0.0047	0.0206	0.1487	0.0079	0.1612	0.1835	0.0109	0.0026	0.0138	0.0093	0.0213	0.0037	0.0107	0.0221	0.1044	0.1663	0.0017	0.0019	0.0108	0.0185	0.0168	0.0131	0.0198	0.0116	0.004
7	rs77364015	31750740	0.75	0.750298972197586	0.85	0.32706018639722	0.905856941159705	0.322017050540141	0.0047	0.0047	0.0206	0.1487	0.0079	0.1612	0.1836	0.011	0.0026	0.0138	0.0093	0.0212	0.0037	0.0106	0.0221	0.1044	0.1663	0.0017	0.0018	0.0108	0.0185	0.0168	0.0131	0.0198	0.0116	0.004
7	rs74562110	31757469	0.74	0.820062814253923	0.85	0.32706018639722	0.870803360580176	0.30814180745791	0.0047	0.0046	0.0206	0.1487	0.0079	0.1612	0.1836	0.011	0.0026	0.0139	0.0093	0.0211	0.0037	0.0105	0.0221	0.1045	0.1664	0.0017	0.0018	0.0109	0.0185	0.0168	0.013	0.0197	0.0117	0.0039
7	rs10243184	31761894	0.74	0.820062814253923	0.85	0.32706018639722	0.820234776407621	0.2516073173035	0.0047	0.0046	0.0206	0.1487	0.0079	0.1612	0.184	0.0109	0.0026	0.0139	0.0093	0.0211	0.0037	0.0105	0.0221	0.1045	0.1663	0.0018	0.0018	0.0109	0.0184	0.0168	0.013	0.0196	0.0116	0.0039
7	rs11765105	31766200	0.74	0.820062814253923	0.85	0.32706018639722	0.702390226396722	0.216087116348396	0.0047	0.0046	0.0205	0.1487	0.008	0.1612	0.1839	0.0109	0.0026	0.0139	0.0093	0.021	0.0037	0.0104	0.0221	0.1049	0.1663	0.0018	0.0017	0.011	0.0184	0.0168	0.0128	0.0196	0.0116	0.0039
7	rs58262863	31772742	0.75	0.750298972197586	0.85	0.32706018639722	0.610236581002908	0.190971810947648	0.0047	0.0046	0.0204	0.1487	0.008	0.1613	0.1836	0.0109	0.0026	0.0143	0.0093	0.021	0.0037	0.0104	0.022	0.1047	0.1665	0.0019	0.0017	0.0111	0.0184	0.0169	0.0127	0.0197	0.0115	0.0039
7	rs2392001	31784036	0.75	0.750298972197586	0.85	0.32706018639722	0.437016694658879	0.142748515665809	0.0047	0.0046	0.0201	0.1487	0.008	0.1623	0.184	0.0104	0.0027	0.0144	0.0091	0.0218	0.0037	0.0102	0.0221	0.1043	0.1652	0.0022	0.0019	0.011	0.0181	0.0176	0.0124	0.0198	0.0112	0.0037
7	rs4723098	31787989	0.76	0.684441169424083	0.85	0.32706018639722	0.484082360064417	0.140710388880104	0.0047	0.0047	0.02	0.1491	0.008	0.1627	0.1842	0.0104	0.0027	0.0144	0.0091	0.0219	0.0036	0.0102	0.0221	0.1042	0.1648	0.0022	0.0019	0.0107	0.0178	0.0176	0.0125	0.0198	0.0111	0.0037
7	rs9639635	31790294	0.76	0.684441169424083	0.85	0.32706018639722	0.355377134988411	0.148266650591268	0.0047	0.0047	0.0203	0.1491	0.008	0.162	0.1839	0.0103	0.0027	0.0144	0.009	0.0218	0.0037	0.0101	0.0221	0.1053	0.1644	0.0026	0.0019	0.0108	0.0176	0.0179	0.0121	0.0199	0.0108	0.0039
7	rs62448789	31794352	0.77	0.622422290089237	0.85	0.32706018639722	0.146555903886713	0.258847792122691	0.005	0.0051	0.0203	0.1494	0.008	0.1635	0.1845	0.0096	0.0031	0.0137	0.0083	0.021	0.0038	0.0099	0.0216	0.1074	0.1632	0.0035	0.0022	0.011	0.0179	0.0177	0.0106	0.0193	0.01	0.004
7	rs10239671	31794740	0.77	0.622422290089237	0.84	0.364737902801441	0.122021696617249	0.377213784879431	0.0052	0.0054	0.0203	0.1496	0.0078	0.1651	0.1846	0.0092	0.0033	0.0133	0.0076	0.0206	0.0038	0.0094	0.0213	0.1092	0.1633	0.0041	0.0025	0.0113	0.0175	0.0177	0.0093	0.019	0.0091	0.0041
7	rs78587650	31798259	0.79	0.509607847349147	0.84	0.364737902801441	0.230981214723834	0.896544572175486	0.0053	0.006	0.0196	0.1559	0.0074	0.1658	0.1855	0.0083	0.0034	0.0123	0.0059	0.0192	0.0038	0.0081	0.02	0.1116	0.1642	0.0046	0.003	0.0121	0.0175	0.0171	0.0072	0.0184	0.008	0.0035
7	rs28376399	31798950	0.79	0.509607847349147	0.84	0.364737902801441	0.190159115369408	0.728318615754113	0.0053	0.006	0.0196	0.156	0.0073	0.1658	0.1855	0.0083	0.0035	0.0122	0.0059	0.0192	0.0038	0.0081	0.02	0.1116	0.1643	0.0046	0.0031	0.0121	0.0175	0.0171	0.0073	0.0184	0.0079	0.0036
7	rs76785870	31802704	0.79	0.509607847349147	0.84	0.364737902801441	0.187707023162994	0.735069448413622	0.0053	0.006	0.0196	0.1559	0.0073	0.1659	0.1854	0.0083	0.0035	0.0122	0.0059	0.0192	0.0038	0.008	0.0199	0.1116	0.1641	0.0046	0.0031	0.0121	0.0175	0.017	0.0073	0.0184	0.0079	0.0039
7	rs28639744	31806245	0.79	0.509607847349147	0.85	0.32706018639722	0.188836491945702	0.73687198445977	0.0053	0.006	0.0196	0.1559	0.0073	0.1659	0.1853	0.0083	0.0035	0.0122	0.0059	0.0192	0.0038	0.008	0.0199	0.1116	0.1641	0.0046	0.0031	0.0121	0.0175	0.017	0.0073	0.0184	0.0079	0.0039
7	rs12531620	31808175	0.79	0.509607847349147	0.85	0.32706018639722	0.192667590608788	0.715156964413783	0.0053	0.006	0.0195	0.1562	0.0073	0.1666	0.185	0.0083	0.0035	0.0122	0.0059	0.0192	0.0038	0.008	0.0199	0.1117	0.1634	0.0046	0.0031	0.0122	0.0176	0.017	0.0072	0.0184	0.0079	0.0039
7	rs28785787	31809968	0.79	0.509607847349147	0.85	0.32706018639722	0.192362531742462	0.72352640860103	0.0053	0.006	0.0195	0.1562	0.0073	0.1667	0.185	0.0083	0.0035	0.0122	0.0059	0.0192	0.0038	0.008	0.0199	0.1117	0.1634	0.0046	0.0031	0.0122	0.0176	0.017	0.0072	0.0184	0.0079	0.0039
7	rs118190523	31814970	0.79	0.509607847349147	0.85	0.32706018639722	0.189553831449503	0.795664077124631	0.0053	0.0059	0.0195	0.1565	0.0072	0.1671	0.185	0.0083	0.0034	0.0122	0.0058	0.0191	0.0038	0.008	0.0199	0.1117	0.1632	0.0046	0.0031	0.0121	0.0176	0.017	0.0072	0.0184	0.0079	0.0039
7	rs10951303	31815575	0.79	0.509607847349147	0.85	0.32706018639722	0.187970218403961	0.845482447283974	0.0053	0.0059	0.0195	0.1567	0.0072	0.1673	0.185	0.0083	0.0034	0.0122	0.0058	0.0191	0.0038	0.008	0.0199	0.1118	0.1631	0.0046	0.0031	0.0121	0.0176	0.0169	0.0072	0.0184	0.0079	0.0038
7	rs7796965	31818586	0.79	0.509607847349147	0.85	0.32706018639722	0.170590326562167	0.631394078410525	0.0054	0.0059	0.0193	0.1571	0.0072	0.1677	0.1848	0.0082	0.0033	0.0122	0.0058	0.019	0.0038	0.0079	0.0198	0.112	0.163	0.0047	0.0031	0.0119	0.0178	0.0169	0.0073	0.0183	0.0077	0.0038
7	rs2058411	31821769	0.79	0.509607847349147	0.85	0.32706018639722	0.175322396711194	0.65792586442807	0.0054	0.0059	0.0193	0.157	0.0072	0.1677	0.1847	0.008	0.0033	0.0122	0.0058	0.019	0.0038	0.0079	0.0198	0.1123	0.1628	0.0047	0.0031	0.0119	0.0179	0.0171	0.0073	0.0184	0.0078	0.0038
7	rs13232836	31822252	0.79	0.509607847349147	0.85	0.32706018639722	0.17546696658496	0.652073068846654	0.0054	0.0059	0.0193	0.1569	0.0072	0.1677	0.1846	0.008	0.0033	0.0122	0.0058	0.0191	0.0038	0.0079	0.0198	0.1123	0.1628	0.0047	0.0031	0.0119	0.0179	0.0171	0.0073	0.0184	0.0078	0.0038
7	rs78144989	31823379	0.79	0.509607847349147	0.85	0.32706018639722	0.183970185194363	0.715007706900126	0.0054	0.0059	0.0193	0.1568	0.0072	0.1678	0.1846	0.008	0.0033	0.0122	0.0058	0.019	0.0038	0.0079	0.0198	0.1124	0.1628	0.0047	0.0031	0.0118	0.0179	0.0171	0.0073	0.0184	0.0078	0.0038
7	rs73319123	31824051	0.79	0.509607847349147	0.85	0.32706018639722	0.249810513050392	0.984763546519598	0.0054	0.0059	0.0192	0.1564	0.0072	0.1683	0.1847	0.008	0.0033	0.0121	0.0058	0.0189	0.0039	0.0079	0.0197	0.1126	0.1628	0.0046	0.0031	0.0117	0.0179	0.0171	0.0073	0.0183	0.0078	0.0037
7	rs10280180	31826996	0.81	0.411214762386647	0.85	0.32706018639722	0.531848587273068	0.993386294648695	0.0049	0.0061	0.0176	0.1525	0.0062	0.1718	0.1853	0.0093	0.0033	0.011	0.0057	0.0161	0.0062	0.0078	0.017	0.1175	0.1621	0.0063	0.0038	0.0118	0.0182	0.0176	0.008	0.0167	0.0074	0.0037
7	rs982858	31830247	0.81	0.411214762386647	0.86	0.29215087580064	0.481416400713983	0.919939420675031	0.0048	0.0061	0.0174	0.1518	0.0063	0.1726	0.1854	0.0094	0.0033	0.0109	0.0058	0.0159	0.0063	0.0078	0.0167	0.1185	0.1618	0.0064	0.0038	0.0119	0.0182	0.0176	0.0077	0.0166	0.0073	0.0037
7	rs6961779	31830457	0.81	0.411214762386647	0.86	0.29215087580064	0.434363280998113	0.982849363319731	0.0049	0.0061	0.0173	0.1517	0.0063	0.1725	0.1853	0.0094	0.0037	0.0109	0.0058	0.0159	0.0063	0.0078	0.0167	0.1184	0.1615	0.0065	0.0038	0.0119	0.0182	0.0176	0.0077	0.0166	0.0073	0.0038
7	rs76140731	31832171	0.81	0.411214762386647	0.88	0.230271256315472	0.465388005058073	0.98556133627698	0.0049	0.0061	0.0174	0.1517	0.0063	0.1725	0.1853	0.0094	0.0037	0.0109	0.0058	0.0159	0.0063	0.0078	0.0167	0.1186	0.1615	0.0065	0.0038	0.0119	0.0182	0.0176	0.0077	0.0166	0.0073	0.0038
7	rs117445603	31839357	0.81	0.411214762386647	0.88	0.230271256315472	0.471314106179825	0.929551892086316	0.0049	0.0062	0.0174	0.1516	0.0063	0.1726	0.1853	0.0094	0.0037	0.0108	0.0058	0.0157	0.0063	0.0078	0.0166	0.1191	0.1613	0.0065	0.0038	0.0119	0.0181	0.0176	0.0078	0.0165	0.0073	0.0037
7	rs60649162	31842999	0.81	0.411214762386647	0.88	0.230271256315472	0.462772666600516	0.873272662382084	0.0049	0.0062	0.0175	0.1515	0.0063	0.1727	0.1854	0.0094	0.0037	0.0108	0.0058	0.0156	0.0063	0.0078	0.0165	0.1194	0.1612	0.0066	0.0038	0.0119	0.0181	0.0177	0.0078	0.0165	0.0072	0.0037
7	rs12155495	31848399	0.81	0.411214762386647	0.88	0.230271256315472	0.475305620943054	0.831426294590627	0.0048	0.0062	0.0175	0.1515	0.0063	0.1728	0.1857	0.0094	0.0037	0.0108	0.0057	0.0155	0.0063	0.0078	0.0164	0.12	0.1608	0.0066	0.0038	0.0119	0.018	0.0176	0.0078	0.0165	0.0072	0.0036
7	rs3213709	31848706	0.81	0.411214762386647	0.88	0.230271256315472	0.479931523849743	0.83698109773355	0.0048	0.0062	0.0175	0.1515	0.0063	0.1728	0.1857	0.0094	0.0037	0.0107	0.0057	0.0154	0.0063	0.0078	0.0164	0.12	0.1607	0.0066	0.0038	0.0119	0.018	0.0176	0.0078	0.0165	0.0072	0.0036
7	Affx-37212182	31851610	0.81	0.411214762386647	0.88	0.230271256315472	0.528606064069188	0.953590161437818	0.0046	0.0064	0.0173	0.1524	0.006	0.1729	0.1872	0.0096	0.0036	0.0102	0.0054	0.0147	0.0062	0.0074	0.0157	0.1224	0.1606	0.0066	0.0037	0.0117	0.0179	0.0169	0.008	0.0166	0.0068	0.0034
7	rs114995771	31854497	0.81	0.411214762386647	0.88	0.230271256315472	0.488001159403089	0.89278768401566	0.0046	0.0063	0.0173	0.1525	0.006	0.1731	0.1874	0.0096	0.0036	0.0101	0.0054	0.0146	0.0062	0.0073	0.0156	0.123	0.1606	0.0066	0.0037	0.0117	0.0178	0.0168	0.008	0.0165	0.0067	0.0034
7	rs7791212	31854659	0.81	0.411214762386647	0.88	0.230271256315472	0.486008749452892	0.893883112796482	0.0046	0.0063	0.0174	0.1525	0.006	0.1731	0.1875	0.0096	0.0036	0.0101	0.0054	0.0146	0.0062	0.0073	0.0156	0.123	0.1606	0.0066	0.0037	0.0117	0.0178	0.0168	0.008	0.0165	0.0067	0.0034
7	rs115043922	31856194	0.81	0.411214762386647	0.88	0.230271256315472	0.505855852480586	0.890284870585968	0.0046	0.0063	0.0172	0.1522	0.006	0.1732	0.1877	0.0096	0.0036	0.01	0.0054	0.0145	0.0062	0.0073	0.0155	0.1236	0.1606	0.0066	0.0037	0.0117	0.0178	0.0167	0.0079	0.0165	0.0067	0.0033
7	rs3807614	31859027	0.81	0.411214762386647	0.88	0.230271256315472	0.499659859201179	0.852761335028112	0.0045	0.0063	0.0172	0.1522	0.0059	0.1732	0.1879	0.0095	0.0036	0.01	0.0053	0.0144	0.0062	0.0073	0.0154	0.1239	0.1606	0.0066	0.0037	0.0117	0.0178	0.0167	0.0079	0.0164	0.0066	0.0033
7	rs10226190	31861834	0.81	0.411214762386647	0.89	0.20310604818777	0.496701328270478	0.830655405809452	0.0045	0.0063	0.0171	0.1525	0.0059	0.1735	0.188	0.0095	0.0035	0.0099	0.0053	0.0146	0.0062	0.0073	0.0154	0.1241	0.1605	0.0066	0.0037	0.0117	0.0178	0.0166	0.0079	0.0163	0.0065	0.0033
7	rs61745829	31862756	0.81	0.411214762386647	0.89	0.20310604818777	0.508967579007337	0.859432022600336	0.0045	0.0063	0.0171	0.1525	0.0059	0.1735	0.188	0.0095	0.0035	0.0099	0.0053	0.0146	0.0062	0.0073	0.0153	0.1242	0.1604	0.0066	0.0037	0.0116	0.0178	0.0165	0.0079	0.0163	0.0065	0.0033
7	rs73092410	31863802	0.81	0.411214762386647	0.89	0.20310604818777	0.512343606819906	0.839606877856974	0.0045	0.0063	0.0171	0.1525	0.0059	0.1736	0.1881	0.0095	0.0035	0.0099	0.0053	0.0146	0.0062	0.0073	0.0153	0.1242	0.1604	0.0066	0.0037	0.0116	0.0178	0.0165	0.0079	0.0163	0.0065	0.0033
7	rs3801352	31869408	0.81	0.411214762386647	0.88	0.230271256315472	0.516370497279753	0.759787293105905	0.0045	0.0062	0.0169	0.1528	0.0056	0.1757	0.1892	0.0095	0.0033	0.0096	0.0049	0.014	0.006	0.0074	0.0149	0.1262	0.1598	0.0065	0.0038	0.0115	0.0175	0.0158	0.0077	0.0159	0.0063	0.0031
7	rs117084456	31870756	0.82	0.36720095628419	0.88	0.230271256315472	0.52253562880744	0.748913567482274	0.0044	0.006	0.0167	0.1531	0.0053	0.1768	0.1901	0.0094	0.0032	0.0096	0.0047	0.0137	0.0057	0.0074	0.0146	0.1278	0.1602	0.0064	0.0037	0.0113	0.0172	0.0154	0.0077	0.0155	0.006	0.003
7	rs3729622	31871153	0.82	0.36720095628419	0.88	0.230271256315472	0.513364882326297	0.740329554254713	0.0044	0.006	0.0167	0.1531	0.0053	0.1768	0.1901	0.0094	0.0032	0.0096	0.0047	0.0137	0.0057	0.0074	0.0146	0.1278	0.1603	0.0064	0.0037	0.0113	0.0172	0.0154	0.0077	0.0155	0.006	0.003
7	rs12701142	31874875	0.82	0.36720095628419	0.88	0.230271256315472	0.489123620233052	0.701454472546347	0.0044	0.006	0.0167	0.1531	0.0052	0.177	0.1903	0.0094	0.0032	0.0096	0.0046	0.0136	0.0057	0.0074	0.0145	0.1281	0.1604	0.0064	0.0037	0.0113	0.0171	0.0153	0.0077	0.0154	0.0059	0.0029
7	rs73092427	31878026	0.82	0.36720095628419	0.88	0.230271256315472	0.497959244831762	0.698038145406525	0.0043	0.006	0.0167	0.1532	0.0052	0.1771	0.1905	0.0094	0.0032	0.0096	0.0046	0.0135	0.0056	0.0073	0.0144	0.1282	0.1604	0.0063	0.0037	0.0112	0.017	0.0153	0.0077	0.0154	0.0059	0.0029
7	rs7803484	31888648	0.82	0.36720095628419	0.88	0.230271256315472	0.496512772820553	0.694477283812213	0.0043	0.006	0.0166	0.1532	0.0051	0.1773	0.1909	0.0093	0.0032	0.0096	0.0045	0.0134	0.0056	0.0073	0.0142	0.1286	0.1605	0.0063	0.0036	0.0112	0.017	0.0153	0.0077	0.0153	0.0059	0.0028
7	rs2072430	31890104	0.82	0.36720095628419	0.88	0.230271256315472	0.536403912802913	0.767964855138326	0.0043	0.006	0.0163	0.1532	0.0051	0.1774	0.191	0.0093	0.0031	0.0095	0.0045	0.0134	0.0056	0.0072	0.0142	0.129	0.1606	0.0063	0.0036	0.0111	0.0169	0.0153	0.0076	0.0153	0.0059	0.0028
7	rs3801345	31892837	0.82	0.36720095628419	0.89	0.20310604818777	0.57673905734324	0.596373958321356	0.004	0.0059	0.016	0.1527	0.0048	0.1803	0.1932	0.0093	0.0028	0.0095	0.0042	0.0125	0.0052	0.0069	0.013	0.1321	0.1615	0.0061	0.0033	0.0105	0.0157	0.0149	0.0072	0.0148	0.0057	0.0024
7	rs73092449	31893075	0.82	0.36720095628419	0.88	0.230271256315472	0.631456121564346	0.607132093668212	0.004	0.0059	0.016	0.1526	0.0048	0.1806	0.1934	0.0093	0.0028	0.0096	0.0041	0.0124	0.0052	0.0069	0.0129	0.1326	0.1616	0.0061	0.0033	0.0105	0.0156	0.0149	0.0072	0.0147	0.0056	0.0024
7	rs12701151	31897146	0.82	0.36720095628419	0.88	0.230271256315472	0.666930104340116	0.639967241396184	0.004	0.0058	0.016	0.1524	0.0047	0.1816	0.1938	0.0093	0.0028	0.01	0.004	0.012	0.005	0.0067	0.0123	0.1341	0.1616	0.006	0.0031	0.0104	0.0152	0.0148	0.0073	0.0142	0.0055	0.0023
7	rs1860788	31922902	0.82	0.36720095628419	0.88	0.230271256315472	0.666713779238627	0.557750729119888	0.004	0.0058	0.0161	0.152	0.0046	0.1823	0.1939	0.0094	0.0028	0.0103	0.0039	0.0118	0.0049	0.0067	0.0119	0.1349	0.1616	0.006	0.0029	0.0104	0.0149	0.0149	0.0073	0.0139	0.0055	0.0022
7	rs117260063	31923305	0.82	0.36720095628419	0.88	0.230271256315472	0.666064993853291	0.539237046603799	0.004	0.0058	0.0161	0.152	0.0046	0.1823	0.1939	0.0094	0.0028	0.0103	0.0039	0.0118	0.0049	0.0067	0.0119	0.135	0.1616	0.006	0.0029	0.0104	0.0149	0.0149	0.0073	0.0139	0.0055	0.0022
7	rs76735198	31925744	0.82	0.36720095628419	0.88	0.230271256315472	0.652506464281744	0.507492265991354	0.004	0.0058	0.0162	0.152	0.0046	0.1821	0.194	0.0094	0.0028	0.0103	0.0039	0.0118	0.0049	0.0067	0.0119	0.1351	0.1617	0.006	0.0029	0.0104	0.0149	0.0146	0.0073	0.0141	0.0055	0.0022
7	rs11766966	31934968	0.82	0.36720095628419	0.88	0.230271256315472	0.626470512599153	0.467063653826791	0.0041	0.0058	0.0162	0.1519	0.0046	0.1827	0.194	0.0094	0.0028	0.0104	0.0039	0.0116	0.0048	0.0068	0.0116	0.1357	0.1615	0.006	0.0029	0.0103	0.0148	0.0147	0.0073	0.0141	0.0055	0.0021
7	rs10253230	31935003	0.82	0.36720095628419	0.89	0.20310604818777	0.624229387032025	0.455521224883855	0.0041	0.0058	0.0162	0.1519	0.0046	0.1827	0.194	0.0094	0.0028	0.0104	0.0039	0.0116	0.0048	0.0068	0.0116	0.1357	0.1615	0.006	0.0029	0.0103	0.0148	0.0147	0.0073	0.0141	0.0055	0.0021
7	rs76736975	31936937	0.82	0.36720095628419	0.89	0.20310604818777	0.555603974568383	0.40455063014013	0.0042	0.0057	0.0161	0.1517	0.0045	0.1835	0.194	0.0095	0.0028	0.0103	0.0038	0.0115	0.0045	0.007	0.0115	0.1363	0.1608	0.0057	0.0029	0.0104	0.0148	0.0148	0.0074	0.0141	0.0056	0.002
7	rs729804	31939381	0.82	0.36720095628419	0.89	0.20310604818777	0.534774897867708	0.358788674654465	0.0042	0.0057	0.016	0.1517	0.0044	0.1837	0.194	0.0095	0.0027	0.0103	0.0038	0.0114	0.0045	0.0071	0.0114	0.1365	0.1607	0.0057	0.0029	0.0104	0.0149	0.0148	0.0074	0.0141	0.0056	0.002
7	rs77451777	31943585	0.82	0.36720095628419	0.89	0.20310604818777	0.516690736513657	0.345825384522591	0.0042	0.0057	0.016	0.1517	0.0044	0.1837	0.194	0.0095	0.0027	0.0103	0.0038	0.0116	0.0045	0.0071	0.0115	0.1363	0.1606	0.0056	0.0029	0.0104	0.0148	0.0149	0.0074	0.0142	0.0056	0.002
7	rs117423832	31946018	0.81	0.411214762386647	0.92	0.135444945858012	0.493813932299374	0.337177856360444	0.0041	0.0057	0.016	0.1517	0.0044	0.1838	0.1939	0.0095	0.0027	0.0103	0.0038	0.0116	0.0045	0.0072	0.0115	0.1364	0.1606	0.0056	0.0028	0.0103	0.0148	0.0149	0.0074	0.0142	0.0056	0.002
7	rs4723110	31953241	0.81	0.411214762386647	0.92	0.135444945858012	0.438790073124505	0.292678604437585	0.004	0.0057	0.0161	0.1517	0.0043	0.1843	0.1936	0.0095	0.0027	0.0103	0.0037	0.0116	0.0044	0.0073	0.0116	0.1366	0.1606	0.0054	0.0028	0.0103	0.0147	0.015	0.0074	0.0143	0.0056	0.002
7	rs10233901	31957355	0.81	0.411214762386647	0.92	0.135444945858012	0.430310243190287	0.289967923990191	0.004	0.0057	0.0161	0.1517	0.0042	0.1843	0.1935	0.0095	0.0027	0.0103	0.0037	0.0116	0.0044	0.0073	0.0116	0.1366	0.1606	0.0054	0.0028	0.0103	0.0147	0.015	0.0074	0.0144	0.0056	0.002
7	rs12216600	31965969	0.81	0.411214762386647	0.92	0.135444945858012	0.423364488693877	0.28961492171579	0.0041	0.0057	0.0161	0.1518	0.0042	0.1845	0.1934	0.0094	0.0027	0.0103	0.0037	0.0117	0.0044	0.0073	0.0116	0.1367	0.1605	0.0053	0.0028	0.0103	0.0147	0.015	0.0073	0.0143	0.0057	0.0021
7	rs73686827	31975894	0.81	0.411214762386647	0.91	0.155803491158275	0.411473712183928	0.295633643836388	0.004	0.0057	0.0161	0.1516	0.0042	0.1846	0.1936	0.0094	0.0027	0.0103	0.0037	0.0117	0.0044	0.0073	0.0116	0.137	0.1605	0.0053	0.0028	0.0102	0.0147	0.015	0.0073	0.0142	0.0057	0.0021
7	rs6977395	31978031	0.81	0.411214762386647	0.91	0.155803491158275	0.40958459545428	0.295633643836388	0.004	0.0057	0.0161	0.1515	0.0042	0.1846	0.1936	0.0094	0.0027	0.0103	0.0037	0.0117	0.0044	0.0073	0.0116	0.137	0.1605	0.0053	0.0028	0.0102	0.0147	0.015	0.0072	0.0142	0.0057	0.0021
7	rs112747806	31979776	0.81	0.411214762386647	0.91	0.155803491158275	0.385978203182991	0.308621369479292	0.004	0.0056	0.0161	0.1517	0.0042	0.1846	0.1938	0.0094	0.0027	0.0103	0.0037	0.0117	0.0044	0.0073	0.0115	0.1371	0.1604	0.0053	0.0028	0.0102	0.0146	0.015	0.0072	0.0142	0.0056	0.0021
7	rs10232428	31999260	0.82	0.36720095628419	0.91	0.155803491158275	0.234332558943661	0.314996462279819	0.0042	0.0055	0.0162	0.1529	0.0043	0.1843	0.1953	0.0093	0.0028	0.0101	0.0037	0.0117	0.0044	0.007	0.011	0.1376	0.1598	0.0048	0.0028	0.01	0.0141	0.015	0.0069	0.0143	0.0055	0.0021
7	rs11536452	32003412	0.82	0.36720095628419	0.91	0.155803491158275	0.209470716196964	0.309581160254168	0.0042	0.0054	0.0162	0.1532	0.0043	0.1841	0.1956	0.0093	0.0028	0.0101	0.0037	0.0117	0.0044	0.007	0.0109	0.1377	0.1597	0.0047	0.0028	0.0099	0.0139	0.015	0.0068	0.0143	0.0055	0.0021
7	rs117737883	32011664	0.82	0.36720095628419	0.91	0.155803491158275	0.239862506588121	0.317895986017691	0.0042	0.0055	0.0163	0.1532	0.0042	0.1842	0.196	0.0093	0.0029	0.0101	0.0037	0.0117	0.0045	0.0071	0.0109	0.1376	0.1591	0.0047	0.0029	0.01	0.0139	0.015	0.0068	0.0144	0.0054	0.0021
7	rs2215819	32015295	0.82	0.36720095628419	0.91	0.155803491158275	0.258135292428981	0.318137967515248	0.0042	0.0055	0.0163	0.1532	0.0042	0.1842	0.1961	0.0092	0.0029	0.01	0.0037	0.0117	0.0045	0.0071	0.0109	0.1375	0.159	0.0047	0.0029	0.01	0.0139	0.015	0.0068	0.0144	0.0054	0.002
7	rs73096614	32016352	0.82	0.36720095628419	0.91	0.155803491158275	0.262693518785216	0.320924657666739	0.0043	0.0055	0.0163	0.1532	0.0042	0.1842	0.1961	0.0092	0.0029	0.01	0.0037	0.0116	0.0045	0.0071	0.0109	0.1376	0.159	0.0048	0.0029	0.01	0.0139	0.015	0.0068	0.0144	0.0054	0.002
7	rs80281693	32016391	0.82	0.36720095628419	0.91	0.155803491158275	0.26282957527794	0.321045980633058	0.0043	0.0055	0.0163	0.1532	0.0042	0.1842	0.1961	0.0092	0.0029	0.01	0.0037	0.0116	0.0045	0.0071	0.0109	0.1376	0.159	0.0048	0.0029	0.01	0.0139	0.015	0.0068	0.0144	0.0054	0.002
7	rs117917106	32019311	0.82	0.36720095628419	0.91	0.155803491158275	0.273374371986876	0.329205221808356	0.0043	0.0055	0.0163	0.1529	0.0042	0.1841	0.1963	0.0092	0.003	0.01	0.0037	0.0116	0.0045	0.0071	0.0109	0.1379	0.1588	0.0048	0.0029	0.01	0.0139	0.0151	0.0067	0.0145	0.0054	0.002
7	rs2192388	32019385	0.82	0.36720095628419	0.91	0.155803491158275	0.27365245685664	0.329205221808356	0.0043	0.0055	0.0163	0.1529	0.0042	0.1841	0.1963	0.0092	0.003	0.01	0.0037	0.0116	0.0045	0.0071	0.0109	0.1379	0.1588	0.0048	0.0029	0.01	0.0139	0.0151	0.0067	0.0145	0.0054	0.002
7	rs17335283	32021670	0.82	0.36720095628419	0.9	0.178319663885856	0.276115495233883	0.330672900779806	0.0043	0.0055	0.0164	0.1529	0.0042	0.1841	0.1962	0.0092	0.003	0.01	0.0037	0.0116	0.0045	0.0071	0.0109	0.1379	0.1588	0.0048	0.0029	0.01	0.0139	0.0151	0.0067	0.0145	0.0053	0.002
7	rs71530566	32025903	0.82	0.36720095628419	0.9	0.178319663885856	0.283009131396107	0.33042815514877	0.0043	0.0055	0.0165	0.153	0.0042	0.1841	0.1961	0.0091	0.003	0.01	0.0037	0.0116	0.0045	0.0071	0.011	0.1379	0.1587	0.0048	0.0029	0.01	0.0139	0.0151	0.0067	0.0146	0.0053	0.002
7	rs995267	32028025	0.82	0.36720095628419	0.9	0.178319663885856	0.287655592556518	0.330305802187718	0.0043	0.0055	0.0165	0.153	0.0042	0.1841	0.196	0.0091	0.003	0.01	0.0037	0.0116	0.0045	0.0071	0.011	0.1379	0.1586	0.0048	0.0029	0.01	0.0139	0.0151	0.0067	0.0147	0.0053	0.002
7	rs58778041	32032549	0.82	0.36720095628419	0.9	0.178319663885856	0.291047199179878	0.332019946970045	0.0043	0.0055	0.0167	0.153	0.0043	0.1842	0.1956	0.0089	0.003	0.0099	0.0037	0.0117	0.0045	0.0071	0.011	0.1379	0.1583	0.0048	0.0029	0.01	0.0139	0.0152	0.0067	0.0149	0.0053	0.002
7	rs4720051	32033492	0.82	0.36720095628419	0.9	0.178319663885856	0.293255908445194	0.341493703791525	0.0043	0.0055	0.0166	0.1529	0.0043	0.1842	0.1956	0.0089	0.003	0.0099	0.0037	0.0117	0.0045	0.0071	0.0111	0.1379	0.1583	0.0048	0.0029	0.01	0.0139	0.0153	0.0067	0.0149	0.0053	0.002
7	rs73096651	32035539	0.82	0.36720095628419	0.9	0.178319663885856	0.298525107968727	0.367590092303034	0.0044	0.0055	0.0165	0.1528	0.0043	0.1843	0.1956	0.0089	0.0031	0.0099	0.0037	0.0117	0.0045	0.0071	0.0111	0.138	0.1581	0.0048	0.0029	0.0099	0.0138	0.0153	0.0067	0.0149	0.0053	0.002
7	rs7796232	32037234	0.82	0.36720095628419	0.9	0.178319663885856	0.31015396216658	0.401961407193244	0.0044	0.0055	0.0164	0.1527	0.0043	0.1845	0.1955	0.0089	0.0031	0.0099	0.0037	0.0117	0.0045	0.0071	0.0111	0.1381	0.1579	0.0048	0.0029	0.0099	0.0138	0.0155	0.0067	0.015	0.0053	0.0021
7	rs13306873	32037357	0.82	0.36720095628419	0.9	0.178319663885856	0.311444007319002	0.426083220514208	0.0044	0.0055	0.0163	0.1526	0.0044	0.1844	0.1955	0.0089	0.0032	0.0099	0.0037	0.0117	0.0045	0.007	0.0111	0.1382	0.1578	0.0048	0.0029	0.0099	0.0138	0.0155	0.0067	0.015	0.0053	0.0021
7	rs75427929	32041738	0.83	0.326509998324372	0.9	0.178319663885856	0.252154799598612	0.349426382030218	0.0046	0.0052	0.0162	0.1526	0.0051	0.1836	0.1948	0.0087	0.0035	0.0099	0.0037	0.012	0.0043	0.0079	0.0117	0.1374	0.1568	0.0047	0.003	0.0099	0.0136	0.016	0.0067	0.0157	0.0056	0.0023
7	rs2058545	32043196	0.83	0.326509998324372	0.91	0.155803491158275	0.299692001885165	0.364188095546799	0.0046	0.0052	0.0164	0.1526	0.0048	0.1837	0.1948	0.0087	0.0035	0.0099	0.0034	0.012	0.0043	0.0079	0.0117	0.1374	0.1567	0.0047	0.0031	0.0099	0.0135	0.016	0.0067	0.0158	0.0056	0.0023
7	rs117745925	32048991	0.83	0.326509998324372	0.91	0.155803491158275	0.289229331814518	0.361799479870693	0.0046	0.0052	0.0164	0.1526	0.0049	0.1838	0.195	0.0086	0.0035	0.0099	0.0034	0.012	0.0042	0.008	0.0118	0.1373	0.1564	0.0047	0.0031	0.0099	0.0135	0.016	0.0067	0.0159	0.0057	0.0024
7	rs7783322	32053711	0.84	0.289034762536342	0.91	0.155803491158275	0.304727350743801	0.466929005878703	0.0047	0.0053	0.0158	0.1535	0.0055	0.1843	0.1963	0.0081	0.0037	0.0101	0.0032	0.0122	0.0038	0.008	0.0125	0.1375	0.1537	0.0049	0.0032	0.0095	0.0126	0.0158	0.0067	0.0161	0.0058	0.0027
7	rs17336533	32058830	0.84	0.289034762536342	0.91	0.155803491158275	0.313583738230337	0.48710199483711	0.0047	0.0053	0.0158	0.1536	0.0056	0.1838	0.1965	0.008	0.0037	0.0101	0.0031	0.0121	0.0037	0.0081	0.0126	0.1382	0.1533	0.0049	0.0032	0.0095	0.0123	0.0158	0.0066	0.0161	0.0058	0.0028
7	rs117489929	32061033	0.84	0.289034762536342	0.91	0.155803491158275	0.314881272235062	0.48275096000509	0.0047	0.0054	0.0158	0.1537	0.0056	0.1837	0.1965	0.008	0.0037	0.0101	0.0031	0.0121	0.0037	0.0082	0.0126	0.1383	0.1532	0.0049	0.0032	0.0095	0.0123	0.0158	0.0066	0.0161	0.0058	0.0028
7	rs30567	32069640	0.84	0.289034762536342	0.91	0.155803491158275	0.323029353458727	0.431084790904882	0.0047	0.0054	0.0158	0.1537	0.0057	0.1836	0.1965	0.008	0.0037	0.0101	0.0031	0.0121	0.0037	0.0082	0.0126	0.1385	0.1531	0.0049	0.0032	0.0096	0.0122	0.0158	0.0066	0.0161	0.0058	0.0029
7	rs34080819	32074939	0.84	0.289034762536342	0.91	0.155803491158275	0.320654155242708	0.465852187383171	0.0047	0.0054	0.016	0.1537	0.0056	0.1837	0.197	0.0079	0.0036	0.0101	0.003	0.0119	0.0037	0.0082	0.0125	0.1389	0.1529	0.0048	0.0031	0.0096	0.012	0.0159	0.0065	0.0159	0.0058	0.0029
7	rs30572	32077015	0.84	0.289034762536342	0.91	0.155803491158275	0.335507514908354	0.465179505784026	0.0048	0.0055	0.0162	0.1537	0.0055	0.1839	0.1974	0.0079	0.0036	0.01	0.003	0.0117	0.0037	0.0081	0.0124	0.1394	0.1528	0.0048	0.003	0.0096	0.0119	0.0159	0.0065	0.0156	0.0057	0.0029
7	rs76155896	32080433	0.84	0.289034762536342	0.91	0.155803491158275	0.319545517493944	0.443258249131736	0.0048	0.0055	0.0163	0.1538	0.0055	0.1838	0.1975	0.0079	0.0036	0.01	0.003	0.0118	0.0036	0.0081	0.0124	0.1393	0.1527	0.0048	0.003	0.0096	0.012	0.016	0.0065	0.0156	0.0058	0.0029
7	rs74552041	32081111	0.84	0.289034762536342	0.91	0.155803491158275	0.317886338440811	0.432139747977925	0.0047	0.0055	0.0163	0.1538	0.0055	0.1838	0.1975	0.0079	0.0035	0.01	0.003	0.0118	0.0036	0.0081	0.0124	0.1393	0.1527	0.0048	0.003	0.0096	0.012	0.016	0.0065	0.0156	0.0058	0.0029
7	rs10259038	32081165	0.84	0.289034762536342	0.91	0.155803491158275	0.317785927883935	0.432403595239717	0.0047	0.0055	0.0163	0.1538	0.0055	0.1838	0.1975	0.0079	0.0035	0.01	0.003	0.0118	0.0036	0.0081	0.0124	0.1393	0.1527	0.0048	0.003	0.0096	0.012	0.016	0.0065	0.0156	0.0058	0.0029
7	rs30585	32093550	0.84	0.289034762536342	0.91	0.155803491158275	0.26853259003117	0.33496449097656	0.0046	0.0055	0.0167	0.1535	0.0057	0.1826	0.1989	0.0075	0.0034	0.0101	0.0028	0.0121	0.0035	0.0082	0.013	0.139	0.1529	0.0044	0.0026	0.0094	0.012	0.0164	0.0065	0.0156	0.0058	0.0029
7	rs80075634	32098447	0.84	0.289034762536342	0.91	0.155803491158275	0.264283225227582	0.333368589357031	0.0046	0.0055	0.0167	0.1534	0.0057	0.1826	0.1989	0.0075	0.0034	0.0101	0.0028	0.0121	0.0035	0.0082	0.013	0.139	0.153	0.0044	0.0026	0.0095	0.012	0.0164	0.0065	0.0156	0.0058	0.0029
7	rs74965060	32099591	0.84	0.289034762536342	0.91	0.155803491158275	0.26101863573073	0.328227830612835	0.0045	0.0055	0.0167	0.1534	0.0057	0.1826	0.1989	0.0074	0.0033	0.01	0.0028	0.0122	0.0035	0.0082	0.0131	0.1391	0.1531	0.0043	0.0026	0.0095	0.0119	0.0165	0.0064	0.0156	0.0058	0.0029
7	rs11771282	32105176	0.85	0.254661707966279	0.91	0.155803491158275	0.306448508938042	0.290438796772111	0.0041	0.0056	0.017	0.1526	0.0059	0.1832	0.1984	0.0067	0.0031	0.0101	0.0028	0.0127	0.0032	0.0084	0.0132	0.1397	0.1536	0.0041	0.0022	0.0095	0.0114	0.0171	0.0062	0.0161	0.0055	0.0029
7	rs970807	32105405	0.85	0.254661707966279	0.91	0.155803491158275	0.308866741612977	0.285740545131732	0.0041	0.0056	0.017	0.1526	0.0059	0.1832	0.1983	0.0067	0.0031	0.0101	0.0028	0.0127	0.0032	0.0084	0.0132	0.1397	0.1536	0.0041	0.0022	0.0095	0.0114	0.0171	0.0062	0.0161	0.0055	0.0029
7	rs30596	32109063	0.85	0.254661707966279	0.9	0.178319663885856	0.362489646931311	0.315479169740318	0.0041	0.0056	0.0169	0.1526	0.006	0.1832	0.1984	0.0067	0.0032	0.0101	0.0028	0.0126	0.0032	0.0085	0.0132	0.1395	0.1537	0.0044	0.0022	0.0096	0.0114	0.0171	0.0063	0.0161	0.0054	0.0029
7	rs7782539	32116927	0.85	0.254661707966279	0.9	0.178319663885856	0.350975218602373	0.386139075771314	0.0041	0.0056	0.0169	0.1524	0.006	0.1833	0.1983	0.0066	0.0032	0.0101	0.0028	0.0126	0.0032	0.0085	0.0132	0.1393	0.1537	0.0043	0.0022	0.0095	0.0114	0.0172	0.0063	0.0162	0.0054	0.0029
7	rs17338455	32121090	0.85	0.254661707966279	0.9	0.178319663885856	0.337110504463159	0.290792103530093	0.0039	0.0056	0.0172	0.1508	0.0063	0.1838	0.1972	0.0064	0.0031	0.0104	0.003	0.0126	0.0034	0.0087	0.0136	0.1384	0.1547	0.0042	0.0022	0.0095	0.0113	0.0175	0.0064	0.0166	0.0056	0.0029
7	rs77624467	32121239	0.85	0.254661707966279	0.9	0.178319663885856	0.337110504463159	0.290674320126259	0.0039	0.0056	0.0172	0.1508	0.0063	0.1838	0.1972	0.0064	0.0031	0.0104	0.003	0.0126	0.0034	0.0087	0.0136	0.1384	0.1547	0.0042	0.0022	0.0095	0.0113	0.0175	0.0064	0.0166	0.0056	0.0029
7	rs11770549	32128543	0.85	0.254661707966279	0.9	0.178319663885856	0.339912288381368	0.249694989085601	0.0039	0.0056	0.0172	0.1507	0.0063	0.1838	0.1972	0.0063	0.0031	0.0105	0.003	0.0126	0.0034	0.0087	0.0136	0.1384	0.1547	0.0042	0.0022	0.0095	0.0113	0.0175	0.0064	0.0166	0.0056	0.0029
7	rs73100613	32132342	0.85	0.254661707966279	0.9	0.178319663885856	0.33303330582955	0.260667970731158	0.0039	0.0056	0.0172	0.1507	0.0064	0.184	0.1972	0.0063	0.0031	0.0104	0.003	0.0126	0.0034	0.0088	0.0137	0.1379	0.1549	0.0042	0.0022	0.0095	0.0112	0.0176	0.0064	0.0166	0.0056	0.0029
7	rs60575424	32134041	0.86	0.223270892544248	0.9	0.178319663885856	0.355856148760327	0.230501438186522	0.0038	0.0057	0.0174	0.1492	0.0069	0.1836	0.1966	0.006	0.0029	0.011	0.0032	0.0127	0.0034	0.009	0.0143	0.1378	0.1558	0.0038	0.0021	0.0096	0.0109	0.0177	0.0063	0.017	0.0056	0.0029
7	rs11761910	32134138	0.86	0.223270892544248	0.9	0.178319663885856	0.422028507274718	0.223744197961251	0.0038	0.0057	0.0174	0.1487	0.0074	0.1841	0.1966	0.0059	0.0029	0.0112	0.0033	0.0127	0.0035	0.0091	0.0141	0.1367	0.1562	0.0037	0.0021	0.0096	0.0108	0.0178	0.0063	0.0171	0.0056	0.0029
7	rs11763695	32135885	0.86	0.223270892544248	0.9	0.178319663885856	0.795359792992184	0.335087344491429	0.0041	0.0056	0.018	0.1472	0.0085	0.1853	0.1971	0.0048	0.0023	0.0128	0.0035	0.0126	0.0037	0.0093	0.0144	0.1369	0.1553	0.0037	0.0019	0.0088	0.0092	0.0192	0.0062	0.0169	0.0055	0.0026
7	rs73100633	32139398	0.86	0.223270892544248	0.9	0.178319663885856	0.892060338953526	0.31874315921305	0.0041	0.0055	0.0181	0.147	0.0086	0.1854	0.1971	0.0047	0.0022	0.0131	0.0035	0.0125	0.0037	0.0093	0.0144	0.1369	0.1552	0.0037	0.0018	0.0087	0.009	0.0193	0.0062	0.0169	0.0055	0.0026
7	rs74929325	32141827	0.86	0.223270892544248	0.9	0.178319663885856	0.927466448885538	0.299072695081142	0.0041	0.0055	0.0181	0.147	0.0086	0.1854	0.1971	0.0046	0.0022	0.0131	0.0036	0.0126	0.0037	0.0093	0.0144	0.1369	0.1553	0.0037	0.0018	0.0087	0.0089	0.0194	0.0063	0.017	0.0055	0.0026
7	rs17160895	32142561	0.86	0.223270892544248	0.9	0.178319663885856	0.955344276381811	0.286326549785513	0.0041	0.0055	0.0182	0.147	0.0086	0.1854	0.1971	0.0046	0.0022	0.0131	0.0036	0.0126	0.0037	0.0093	0.0144	0.1369	0.1553	0.0037	0.0018	0.0087	0.0089	0.0194	0.0063	0.017	0.0055	0.0026
7	rs11766045	32149064	0.86	0.223270892544248	0.9	0.178319663885856	1.00342072347505	0.296818168391985	0.0042	0.0056	0.0182	0.147	0.0086	0.1855	0.1967	0.0046	0.0022	0.0132	0.0036	0.0126	0.0038	0.0093	0.0143	0.1368	0.1554	0.0037	0.0018	0.0086	0.0089	0.0194	0.0063	0.0171	0.0055	0.0028
7	rs7802819	32151034	0.86	0.223270892544248	0.9	0.178319663885856	1.01289289435142	0.298597630910334	0.0042	0.0056	0.0182	0.147	0.0086	0.1855	0.1967	0.0046	0.0022	0.0132	0.0036	0.0126	0.0038	0.0093	0.0143	0.1368	0.1554	0.0037	0.0018	0.0086	0.0089	0.0194	0.0063	0.0171	0.0055	0.0028
7	rs56398105	32158099	0.86	0.223270892544248	0.9	0.178319663885856	1.01911246749476	0.300499250035185	0.0042	0.0056	0.0182	0.1471	0.0086	0.1855	0.1966	0.0046	0.0022	0.0132	0.0036	0.0126	0.0039	0.0092	0.0142	0.1367	0.1554	0.0037	0.0018	0.0086	0.0089	0.0194	0.0062	0.0171	0.0055	0.0028
7	rs76991298	32159331	0.86	0.223270892544248	0.9	0.178319663885856	1.01781544651222	0.300737207556742	0.0042	0.0056	0.0182	0.1471	0.0086	0.1855	0.1966	0.0046	0.0022	0.0132	0.0036	0.0126	0.0039	0.0092	0.0142	0.1367	0.1554	0.0037	0.0018	0.0086	0.0089	0.0194	0.0062	0.0171	0.0055	0.0028
7	rs32317	32180588	0.86	0.223270892544248	0.9	0.178319663885856	1.02951276428013	0.309341129294488	0.0041	0.0055	0.0182	0.1478	0.0086	0.1854	0.1968	0.0045	0.0022	0.0132	0.0035	0.0126	0.0039	0.0092	0.014	0.1366	0.1553	0.0037	0.0019	0.0086	0.0089	0.0194	0.0061	0.0172	0.0055	0.0028
7	rs57302642	32183851	0.86	0.223270892544248	0.9	0.178319663885856	0.974203721455888	0.314152251697365	0.0042	0.0055	0.0181	0.1486	0.0085	0.1852	0.197	0.0045	0.0022	0.0131	0.0035	0.0125	0.0039	0.009	0.014	0.1368	0.1548	0.0036	0.0019	0.0085	0.0088	0.0197	0.006	0.0171	0.0055	0.0028
7	rs77799025	32188868	0.87	0.194736090082605	0.9	0.178319663885856	0.843918165156957	0.377722227193584	0.0039	0.0055	0.0185	0.1471	0.0091	0.1857	0.1981	0.0045	0.0025	0.014	0.004	0.0122	0.0035	0.0079	0.0136	0.1377	0.1534	0.004	0.0021	0.0081	0.0078	0.0204	0.006	0.0179	0.0052	0.0025
7	rs13239448	32190314	0.87	0.194736090082605	0.9	0.178319663885856	0.847199134844817	0.379885244802095	0.0039	0.0055	0.0186	0.1471	0.0091	0.1856	0.1981	0.0045	0.0025	0.014	0.004	0.0122	0.0035	0.0079	0.0136	0.1377	0.1534	0.004	0.0021	0.008	0.0078	0.0204	0.006	0.0179	0.0052	0.0025
7	rs73104508	32191597	0.88	0.168925028033099	0.9	0.178319663885856	0.884950668947249	0.386522886564354	0.0039	0.0055	0.0186	0.147	0.0092	0.1859	0.1982	0.0045	0.0025	0.0141	0.004	0.0119	0.0035	0.0079	0.0136	0.1378	0.1532	0.004	0.0021	0.008	0.0077	0.0205	0.006	0.0179	0.0052	0.0025
7	rs55676773	32195006	0.88	0.168925028033099	0.9	0.178319663885856	0.886174765178241	0.388187290811279	0.0039	0.0055	0.0185	0.1471	0.0092	0.186	0.1982	0.0045	0.0025	0.0141	0.0041	0.0119	0.0035	0.0079	0.0136	0.1378	0.1531	0.004	0.0021	0.008	0.0077	0.0204	0.006	0.018	0.0052	0.0025
7	rs11763771	32196158	0.88	0.168925028033099	0.9	0.178319663885856	0.885358621825135	0.390880132815514	0.0039	0.0055	0.0185	0.1471	0.0092	0.186	0.1982	0.0045	0.0025	0.0141	0.0041	0.0119	0.0035	0.0079	0.0136	0.1378	0.1531	0.0041	0.0021	0.008	0.0077	0.0204	0.006	0.018	0.0052	0.0025
7	rs17425178	32198146	0.88	0.168925028033099	0.9	0.178319663885856	0.884053451487675	0.392164250536285	0.0039	0.0055	0.0184	0.1471	0.0093	0.186	0.1982	0.0045	0.0025	0.0141	0.0041	0.0119	0.0034	0.0079	0.0136	0.1378	0.153	0.0041	0.0021	0.008	0.0077	0.0204	0.006	0.018	0.0052	0.0025
7	rs56988151	32202890	0.88	0.168925028033099	0.9	0.178319663885856	0.930630365183498	0.412345501795286	0.0038	0.0055	0.0185	0.1471	0.0094	0.186	0.1983	0.0045	0.0024	0.0143	0.0042	0.0119	0.0034	0.0078	0.0137	0.1379	0.1528	0.0041	0.0021	0.008	0.0076	0.0205	0.0058	0.0182	0.0052	0.0025
7	rs2190998	32203447	0.88	0.168925028033099	0.9	0.178319663885856	0.890014879127889	0.44924538265958	0.0038	0.0055	0.0185	0.1471	0.0094	0.1861	0.1982	0.0044	0.0024	0.0143	0.0045	0.0119	0.0034	0.0078	0.0137	0.1378	0.1526	0.0041	0.0021	0.008	0.0076	0.0205	0.0057	0.0182	0.0052	0.0024
7	rs11535185	32207176	0.88	0.168925028033099	0.9	0.178319663885856	0.941571861131754	0.415083266309195	0.0041	0.0054	0.0187	0.1467	0.0095	0.1864	0.1981	0.0042	0.0024	0.0146	0.0046	0.0118	0.0032	0.0076	0.0139	0.1377	0.1517	0.0042	0.0021	0.008	0.0075	0.0207	0.006	0.0186	0.0053	0.0024
7	rs76847742	32207655	0.88	0.168925028033099	0.9	0.178319663885856	0.94215801499793	0.408962736705235	0.004	0.0053	0.0186	0.1466	0.0095	0.187	0.1983	0.0042	0.0023	0.0147	0.0046	0.0116	0.0031	0.0076	0.0137	0.1381	0.1519	0.0041	0.002	0.008	0.0075	0.0206	0.006	0.0183	0.0053	0.0023
7	rs10253009	32214765	0.88	0.168925028033099	0.9	0.178319663885856	0.988597167189481	0.459002800093993	0.0041	0.0052	0.0187	0.1466	0.0097	0.1874	0.1981	0.0042	0.0023	0.0152	0.0048	0.0118	0.0029	0.0076	0.0139	0.1371	0.1511	0.004	0.0019	0.0082	0.0076	0.0207	0.0059	0.0186	0.0053	0.0024
7	rs10251932	32219657	0.88	0.168925028033099	0.9	0.178319663885856	1.03768953803453	0.415083266309195	0.0041	0.0051	0.0187	0.1467	0.0098	0.1877	0.198	0.0042	0.0023	0.0154	0.0048	0.0119	0.0027	0.0076	0.014	0.1366	0.1505	0.004	0.0019	0.0083	0.0077	0.0207	0.0059	0.0187	0.0054	0.0024
7	rs17150736	32226043	0.88	0.168925028033099	0.9	0.178319663885856	1.00884125700518	0.438881282353612	0.0041	0.0051	0.0188	0.1468	0.0098	0.1876	0.1979	0.0043	0.0023	0.0155	0.0049	0.0119	0.0026	0.0076	0.0139	0.1365	0.1506	0.0039	0.0019	0.0083	0.0077	0.0207	0.0059	0.0187	0.0053	0.0024
7	rs73104581	32235980	0.89	0.145699762692903	0.9	0.178319663885856	1.00806616628326	0.475296250137406	0.0039	0.0051	0.0189	0.1471	0.0098	0.187	0.1974	0.0043	0.0023	0.0158	0.005	0.0119	0.0025	0.0077	0.0139	0.1364	0.1512	0.0038	0.0018	0.0083	0.0077	0.0208	0.0061	0.0185	0.0053	0.0027
7	rs73689064	32239977	0.89	0.145699762692903	0.9	0.178319663885856	1.01280662046571	0.485741216496807	0.0039	0.0051	0.019	0.1472	0.0098	0.1868	0.1973	0.0043	0.0023	0.0158	0.005	0.0119	0.0025	0.0077	0.014	0.1364	0.1511	0.0038	0.0018	0.0082	0.0077	0.0209	0.0061	0.0185	0.0053	0.0027
7	rs73689066	32240871	0.89	0.145699762692903	0.9	0.178319663885856	1.01410104275868	0.48234356693159	0.0039	0.0051	0.019	0.1472	0.0098	0.1868	0.1973	0.0043	0.0022	0.0159	0.005	0.0119	0.0025	0.0077	0.014	0.1364	0.1511	0.0038	0.0018	0.0082	0.0077	0.0209	0.0061	0.0185	0.0053	0.0027
7	rs35632005	32241604	0.89	0.145699762692903	0.9	0.178319663885856	1.0172103998411	0.468275941070468	0.0039	0.0051	0.019	0.1472	0.0098	0.1867	0.1973	0.0043	0.0022	0.0159	0.005	0.0119	0.0025	0.0077	0.014	0.1364	0.1511	0.0038	0.0018	0.0082	0.0077	0.0209	0.0061	0.0185	0.0053	0.0027
7	rs73689068	32243052	0.89	0.145699762692903	0.9	0.178319663885856	0.959475242857242	0.527258924046138	0.0038	0.0051	0.0192	0.1474	0.0098	0.1864	0.1972	0.0043	0.0022	0.0159	0.005	0.0118	0.0025	0.0078	0.0141	0.1363	0.1512	0.0037	0.0018	0.0081	0.0077	0.0209	0.0061	0.0186	0.0054	0.0027
7	rs73106510	32245230	0.89	0.145699762692903	0.9	0.178319663885856	0.922812016663094	0.572869634403749	0.0038	0.0051	0.0194	0.1476	0.0099	0.1861	0.1971	0.0043	0.0022	0.016	0.005	0.0117	0.0024	0.0078	0.0142	0.1362	0.1513	0.0037	0.0018	0.008	0.0077	0.0209	0.0061	0.0186	0.0055	0.0026
7	rs73106518	32245703	0.89	0.145699762692903	0.9	0.178319663885856	0.913201784195822	0.589512932533067	0.0038	0.0051	0.0194	0.1476	0.0098	0.186	0.1972	0.0043	0.0022	0.016	0.005	0.0117	0.0024	0.0078	0.0141	0.1362	0.1512	0.0037	0.0018	0.0079	0.0076	0.0209	0.0061	0.0186	0.0055	0.0026
7	rs79339200	32246300	0.89	0.145699762692903	0.9	0.178319663885856	0.90742285711173	0.676587558603701	0.0038	0.0051	0.0194	0.1476	0.0098	0.186	0.1973	0.0043	0.0022	0.016	0.0051	0.0117	0.0024	0.0079	0.0141	0.136	0.151	0.0037	0.0018	0.0079	0.0076	0.0209	0.0061	0.0187	0.0055	0.0026
7	rs4720055	32247318	0.91	0.106429816649543	0.9	0.178319663885856	0.496638472625915	0.784680998929603	0.0033	0.0043	0.0207	0.1499	0.0099	0.1835	0.1958	0.0049	0.0018	0.0164	0.0056	0.0119	0.0019	0.0079	0.0136	0.1347	0.1532	0.0029	0.0016	0.0065	0.0064	0.0214	0.0065	0.0205	0.0069	0.0023
7	rs62456324	32248214	0.91	0.106429816649543	0.9	0.178319663885856	0.505729037463347	0.918837629268707	0.0028	0.0036	0.0218	0.1513	0.01	0.1806	0.1945	0.0052	0.0014	0.0167	0.0062	0.012	0.0013	0.0081	0.0134	0.1328	0.1545	0.0022	0.0015	0.0062	0.0064	0.0219	0.0071	0.0225	0.0081	0.002
7	rs1008652	32254403	0.9	0.124917206299546	0.9	0.178319663885856	0.500038151977888	0.891536099090879	0.0027	0.0035	0.022	0.1515	0.0101	0.1801	0.1943	0.0053	0.0013	0.0169	0.0063	0.0121	0.0013	0.0081	0.0134	0.1325	0.1546	0.0021	0.0014	0.0062	0.0064	0.0219	0.0072	0.0228	0.0083	0.0019
7	rs11763287	32258435	0.9	0.124917206299546	0.9	0.178319663885856	0.486506482663674	0.843162126177741	0.0027	0.0035	0.022	0.1515	0.01	0.1801	0.1944	0.0053	0.0013	0.0169	0.0063	0.0121	0.0013	0.0081	0.0134	0.1325	0.1546	0.002	0.0014	0.0061	0.0064	0.0219	0.0073	0.0228	0.0082	0.0019
7	rs78512671	32259193	0.9	0.124917206299546	0.9	0.178319663885856	0.4722951145739	0.880443960772616	0.0027	0.0035	0.022	0.1514	0.0101	0.1797	0.1946	0.0052	0.0013	0.017	0.0064	0.0123	0.0012	0.0082	0.0135	0.1323	0.1545	0.002	0.0014	0.0061	0.0064	0.0218	0.0073	0.0229	0.0083	0.0019
7	rs117006928	32260022	0.9	0.124917206299546	0.9	0.178319663885856	0.463927394241362	0.87607739468013	0.0027	0.0035	0.022	0.1513	0.0101	0.1796	0.1947	0.0052	0.0013	0.017	0.0064	0.0123	0.0012	0.0082	0.0135	0.1323	0.1545	0.002	0.0014	0.0061	0.0064	0.0217	0.0073	0.0229	0.0084	0.0019
7	rs55774540	32263245	0.9	0.124917206299546	0.9	0.178319663885856	0.459014387229222	0.860208379387901	0.0027	0.0035	0.0221	0.1514	0.0101	0.1795	0.1948	0.0052	0.0013	0.017	0.0064	0.0124	0.0012	0.0082	0.0135	0.1321	0.1544	0.002	0.0014	0.0062	0.0064	0.0217	0.0074	0.023	0.0084	0.0019
7	rs61354045	32276597	0.9	0.124917206299546	0.9	0.178319663885856	0.421796377100931	0.805760360672377	0.0027	0.0035	0.0221	0.1514	0.0101	0.1791	0.1949	0.0052	0.0012	0.0171	0.0064	0.0126	0.0012	0.0082	0.0136	0.132	0.1548	0.0019	0.0014	0.0062	0.0065	0.0217	0.0074	0.0231	0.0084	0.0019
7	rs75884971	32279605	0.9	0.124917206299546	0.9	0.178319663885856	0.405477994228481	0.794289412071181	0.0027	0.0035	0.0221	0.1514	0.0101	0.1791	0.1949	0.0052	0.0012	0.0171	0.0064	0.0126	0.0014	0.0081	0.0135	0.1319	0.1548	0.0019	0.0014	0.0062	0.0065	0.0217	0.0074	0.0231	0.0084	0.0019
7	rs73106564	32281270	0.9	0.124917206299546	0.91	0.155803491158275	0.400317401994521	0.788795829616715	0.0027	0.0035	0.0221	0.1514	0.0101	0.1791	0.1949	0.0052	0.0012	0.0171	0.0064	0.0126	0.0015	0.0081	0.0135	0.1319	0.1548	0.0019	0.0014	0.0062	0.0065	0.0217	0.0074	0.0231	0.0084	0.0019
7	rs76188378	32281485	0.9	0.124917206299546	0.91	0.155803491158275	0.400260876645915	0.788643346417552	0.0027	0.0035	0.0221	0.1514	0.0101	0.1791	0.1949	0.0052	0.0012	0.0171	0.0064	0.0126	0.0015	0.0081	0.0135	0.1319	0.1548	0.0019	0.0014	0.0062	0.0065	0.0217	0.0074	0.0231	0.0084	0.0019
7	rs74487398	32282527	0.9	0.124917206299546	0.91	0.155803491158275	0.400317401994521	0.788643346417552	0.0027	0.0035	0.0221	0.1514	0.0101	0.1791	0.1949	0.0052	0.0012	0.0171	0.0064	0.0126	0.0015	0.0081	0.0135	0.1319	0.1548	0.0019	0.0014	0.0062	0.0065	0.0217	0.0074	0.0231	0.0084	0.0019
7	rs13238880	32284899	0.9	0.124917206299546	0.92	0.135444945858012	0.400317401994521	0.788490869520832	0.0027	0.0035	0.0221	0.1514	0.0101	0.1791	0.1949	0.0052	0.0012	0.0171	0.0064	0.0126	0.0015	0.0081	0.0135	0.1319	0.1548	0.0019	0.0014	0.0062	0.0065	0.0217	0.0074	0.0231	0.0084	0.0019
7	rs74955556	32287784	0.9	0.124917206299546	0.92	0.135444945858012	0.400826310711603	0.789863388378083	0.0027	0.0035	0.0221	0.1514	0.0101	0.1791	0.1949	0.0052	0.0012	0.0171	0.0064	0.0126	0.0015	0.0081	0.0135	0.1319	0.1548	0.0019	0.0014	0.0062	0.0065	0.0217	0.0074	0.0231	0.0084	0.0019
7	rs76212690	32289673	0.9	0.124917206299546	0.92	0.135444945858012	0.419073609813661	0.807445696505669	0.0027	0.0035	0.0222	0.1513	0.0101	0.1791	0.1946	0.0052	0.0012	0.0171	0.0064	0.0126	0.0015	0.0082	0.0135	0.1318	0.1548	0.0019	0.0014	0.0063	0.0065	0.0217	0.0074	0.0233	0.0084	0.0018
7	rs58988640	32292269	0.9	0.124917206299546	0.92	0.135444945858012	0.427093047333043	0.793067913101219	0.0027	0.0035	0.0223	0.1512	0.0101	0.179	0.1943	0.0052	0.0012	0.0171	0.0064	0.0126	0.0015	0.0082	0.0136	0.1317	0.1549	0.0019	0.0014	0.0063	0.0065	0.0217	0.0074	0.0235	0.0084	0.0018
7	rs76788451	32292623	0.9	0.124917206299546	0.92	0.135444945858012	0.426684445340932	0.798873595334217	0.0027	0.0035	0.0224	0.1512	0.0101	0.179	0.1943	0.0052	0.0012	0.0171	0.0064	0.0126	0.0015	0.0082	0.0136	0.1317	0.1549	0.0019	0.0014	0.0063	0.0066	0.0217	0.0074	0.0235	0.0084	0.0018
7	rs6948856	32302347	0.9	0.124917206299546	0.92	0.135444945858012	0.415437725916421	0.781483766132687	0.0027	0.0035	0.0225	0.1511	0.01	0.179	0.1942	0.0052	0.0012	0.0171	0.0065	0.0127	0.0014	0.0082	0.0136	0.1316	0.155	0.0019	0.0014	0.0064	0.0066	0.0218	0.0074	0.0235	0.0084	0.0018
7	rs62457470	32303516	0.9	0.124917206299546	0.92	0.135444945858012	0.420810532935052	0.775553497284085	0.0026	0.0035	0.0225	0.1511	0.01	0.1793	0.1941	0.0052	0.0012	0.0171	0.0065	0.0126	0.0014	0.0082	0.0135	0.1316	0.1549	0.0019	0.0014	0.0064	0.0066	0.0218	0.0074	0.0235	0.0084	0.0017
7	rs7780515	32305274	0.9	0.124917206299546	0.92	0.135444945858012	0.4185532307311	0.770694911219158	0.0026	0.0035	0.0225	0.1512	0.01	0.1792	0.1941	0.0052	0.0012	0.0172	0.0065	0.0126	0.0014	0.0081	0.0135	0.1316	0.1549	0.0019	0.0014	0.0064	0.0066	0.0218	0.0075	0.0235	0.0084	0.0017
7	rs73089923	32306814	0.9	0.124917206299546	0.92	0.135444945858012	0.418900114321069	0.773730756444771	0.0026	0.0035	0.0225	0.1512	0.01	0.1792	0.1941	0.0052	0.0012	0.0172	0.0065	0.0126	0.0014	0.0081	0.0135	0.1316	0.1549	0.0019	0.0014	0.0064	0.0066	0.0218	0.0075	0.0235	0.0084	0.0017
7	rs10226228	32315613	0.9	0.124917206299546	0.92	0.135444945858012	0.441634851460695	0.816805127423927	0.0026	0.0034	0.0225	0.1512	0.0099	0.1792	0.194	0.0053	0.0012	0.0172	0.0065	0.0127	0.0013	0.0083	0.0134	0.1315	0.155	0.0019	0.0014	0.0064	0.0066	0.022	0.0075	0.0235	0.0084	0.0017
7	rs117863044	32318545	0.9	0.124917206299546	0.92	0.135444945858012	0.44615761415181	0.824647618866395	0.0026	0.0034	0.0224	0.1512	0.0099	0.1792	0.194	0.0053	0.0012	0.0172	0.0065	0.0127	0.0013	0.0083	0.0134	0.1315	0.155	0.002	0.0014	0.0064	0.0066	0.022	0.0075	0.0235	0.0084	0.0017
7	rs6977286	32322905	0.9	0.124917206299546	0.92	0.135444945858012	0.449564566356677	0.799791105033799	0.0026	0.0034	0.0224	0.1512	0.0099	0.1792	0.194	0.0053	0.0012	0.0171	0.0064	0.0127	0.0013	0.0083	0.0134	0.1314	0.155	0.002	0.0014	0.0064	0.0066	0.022	0.0075	0.0235	0.0084	0.0018
7	rs112397911	32324321	0.9	0.124917206299546	0.92	0.135444945858012	0.434893324536927	0.788033476657395	0.0026	0.0034	0.0224	0.1514	0.0099	0.1792	0.194	0.0053	0.0013	0.0171	0.0064	0.0127	0.0013	0.0083	0.0134	0.1314	0.1551	0.002	0.0014	0.0064	0.0067	0.022	0.0074	0.0235	0.0084	0.0018
7	rs17161142	32325995	0.9	0.124917206299546	0.92	0.135444945858012	0.434127808726837	0.804535130679967	0.0026	0.0034	0.0223	0.1514	0.0098	0.1793	0.194	0.0053	0.0013	0.0171	0.0064	0.0127	0.0012	0.0083	0.0134	0.1314	0.1551	0.002	0.0014	0.0064	0.0067	0.022	0.0073	0.0235	0.0085	0.0018
7	rs4720059	32327882	0.9	0.124917206299546	0.92	0.135444945858012	0.4331277564044	0.804994545617675	0.0026	0.0034	0.0223	0.1515	0.0098	0.1793	0.194	0.0053	0.0013	0.017	0.0064	0.0127	0.0012	0.0083	0.0134	0.1313	0.1551	0.002	0.0014	0.0064	0.0067	0.022	0.0073	0.0235	0.0085	0.0018
7	rs56387749	32328024	0.9	0.124917206299546	0.92	0.135444945858012	0.433186551416509	0.803157219653106	0.0026	0.0034	0.0223	0.1515	0.0098	0.1793	0.1939	0.0053	0.0013	0.017	0.0064	0.0127	0.0012	0.0083	0.0134	0.1313	0.1551	0.002	0.0014	0.0064	0.0067	0.022	0.0073	0.0235	0.0085	0.0018
7	rs77532636	32334908	0.9	0.124917206299546	0.92	0.135444945858012	0.43536474272476	0.795205799171143	0.0025	0.0034	0.022	0.1516	0.0096	0.1793	0.1938	0.0052	0.0014	0.0169	0.0064	0.0127	0.0011	0.0084	0.0134	0.131	0.1553	0.002	0.0015	0.0064	0.0068	0.0221	0.0075	0.0235	0.0085	0.002
7	rs79040462	32336400	0.9	0.124917206299546	0.92	0.135444945858012	0.43536474272476	0.75268529589166	0.0025	0.0034	0.022	0.1516	0.0096	0.1793	0.1938	0.0052	0.0014	0.0169	0.0064	0.0127	0.0011	0.0084	0.0134	0.131	0.1553	0.0021	0.0015	0.0064	0.0069	0.0221	0.0075	0.0235	0.0085	0.002
7	rs73089940	32336747	0.9	0.124917206299546	0.92	0.135444945858012	0.433421770963346	0.743941234512503	0.0025	0.0034	0.022	0.1515	0.0096	0.1793	0.1937	0.0052	0.0014	0.0168	0.0064	0.0127	0.0011	0.0084	0.0134	0.131	0.1553	0.0021	0.0015	0.0064	0.0069	0.0221	0.0075	0.0235	0.0085	0.002
7	rs215605	32336965	0.9	0.124917206299546	0.92	0.135444945858012	0.431541784574359	0.738224523115063	0.0025	0.0034	0.022	0.1515	0.0096	0.1793	0.1937	0.0052	0.0014	0.0168	0.0065	0.0127	0.0012	0.0084	0.0134	0.131	0.1553	0.0021	0.0015	0.0064	0.0069	0.0221	0.0075	0.0235	0.0085	0.002
7	rs215606	32337443	0.9	0.124917206299546	0.92	0.135444945858012	0.428612411140697	0.726820299637313	0.0025	0.0034	0.022	0.1514	0.0096	0.1794	0.1937	0.0052	0.0015	0.0168	0.0064	0.0127	0.0012	0.0084	0.0134	0.131	0.1553	0.0021	0.0016	0.0064	0.0069	0.0221	0.0075	0.0235	0.0085	0.002
7	rs215607	32338337	0.9	0.124917206299546	0.92	0.135444945858012	0.407129548192108	0.715156964413783	0.0025	0.0034	0.022	0.1514	0.0096	0.1794	0.1933	0.0052	0.0015	0.0165	0.0065	0.0129	0.0012	0.0085	0.0136	0.131	0.1553	0.0021	0.0016	0.0064	0.0069	0.0222	0.0075	0.0235	0.0085	0.0021
7	rs11764617	32339102	0.9	0.124917206299546	0.92	0.135444945858012	0.40570559467111	0.713217157954414	0.0025	0.0034	0.022	0.1512	0.0096	0.1793	0.1934	0.0052	0.0015	0.0165	0.0065	0.0129	0.0012	0.0085	0.0136	0.131	0.1553	0.0021	0.0016	0.0065	0.0069	0.0222	0.0075	0.0235	0.0085	0.002
7	rs79424538	32339380	0.9	0.124917206299546	0.92	0.135444945858012	0.404625063093361	0.714559975966336	0.0025	0.0034	0.022	0.1512	0.0096	0.1793	0.1934	0.0052	0.0015	0.0165	0.0065	0.0128	0.0012	0.0085	0.0136	0.131	0.1554	0.0021	0.0016	0.0065	0.0069	0.0222	0.0075	0.0235	0.0085	0.002
7	rs55821175	32340280	0.9	0.124917206299546	0.92	0.135444945858012	0.397890437327151	0.719338984221647	0.0025	0.0034	0.022	0.1511	0.0096	0.1792	0.1935	0.0052	0.0015	0.0165	0.0065	0.0128	0.0012	0.0085	0.0136	0.131	0.1554	0.0021	0.0016	0.0066	0.0069	0.0222	0.0075	0.0235	0.0085	0.002
7	rs75493457	32341944	0.9	0.124917206299546	0.92	0.135444945858012	0.388089985281977	0.720684354105279	0.0025	0.0034	0.022	0.1511	0.0096	0.179	0.1936	0.0052	0.0014	0.0165	0.0065	0.0128	0.0011	0.0086	0.0136	0.131	0.1555	0.0021	0.0016	0.0067	0.0069	0.0222	0.0076	0.0235	0.0085	0.0019
7	rs79720772	32344577	0.9	0.124917206299546	0.92	0.135444945858012	0.393058803328082	0.736421259430624	0.0025	0.0033	0.022	0.1509	0.0095	0.179	0.1937	0.0052	0.0014	0.0164	0.0065	0.0127	0.001	0.0088	0.0135	0.1309	0.1558	0.0022	0.0015	0.0069	0.0068	0.0222	0.0076	0.0234	0.0087	0.0019
7	rs78217199	32345487	0.9	0.124917206299546	0.92	0.135444945858012	0.390207596084203	0.726520718274321	0.0025	0.0033	0.022	0.1509	0.0095	0.1789	0.1937	0.0052	0.0014	0.0163	0.0065	0.0127	0.001	0.0089	0.0135	0.1309	0.1558	0.0022	0.0015	0.0069	0.0068	0.0222	0.0076	0.0234	0.0087	0.0018
7	rs75847742	32346767	0.9	0.124917206299546	0.92	0.135444945858012	0.395920484887935	0.724873509272312	0.0025	0.0033	0.0221	0.1508	0.0095	0.1783	0.1936	0.0052	0.0014	0.0163	0.0065	0.0127	0.001	0.009	0.0137	0.1308	0.156	0.0022	0.0015	0.0071	0.0068	0.0224	0.0076	0.0235	0.0087	0.0017
7	rs11763545	32347028	0.9	0.124917206299546	0.92	0.135444945858012	0.395864272898959	0.719338984221647	0.0025	0.0033	0.0221	0.1508	0.0095	0.1783	0.1936	0.0052	0.0014	0.0163	0.0065	0.0127	0.001	0.009	0.0137	0.1308	0.156	0.0022	0.0015	0.0071	0.0068	0.0224	0.0076	0.0235	0.0087	0.0017
7	rs215614	32347335	0.9	0.124917206299546	0.92	0.135444945858012	0.393843320569712	0.719787378856952	0.0025	0.0033	0.0221	0.1508	0.0095	0.1783	0.1936	0.0052	0.0014	0.0163	0.0065	0.0127	0.001	0.009	0.0137	0.1308	0.156	0.0022	0.0015	0.0071	0.0068	0.0224	0.0076	0.0235	0.0087	0.0017
7	rs77161502	32353985	0.9	0.124917206299546	0.92	0.135444945858012	0.405648688555911	0.737473045454618	0.0025	0.0033	0.0221	0.1508	0.0095	0.1781	0.1935	0.0052	0.0014	0.0163	0.0065	0.0127	0.001	0.009	0.0137	0.1307	0.156	0.0022	0.0015	0.0071	0.0068	0.0224	0.0077	0.0235	0.0088	0.0018
7	rs34571063	32355288	0.9	0.124917206299546	0.92	0.135444945858012	0.414286782586519	0.744995366120845	0.0025	0.0034	0.0221	0.1508	0.0095	0.1782	0.1935	0.0053	0.0014	0.0163	0.0065	0.0127	0.001	0.009	0.0136	0.1307	0.156	0.0023	0.0015	0.0071	0.0069	0.0224	0.0077	0.0235	0.0088	0.0018
7	rs7788899	32356094	0.9	0.124917206299546	0.92	0.135444945858012	0.419420708179028	0.719637907087248	0.0025	0.0034	0.0221	0.1508	0.0094	0.1782	0.1934	0.0053	0.0014	0.0163	0.0065	0.0127	0.001	0.009	0.0136	0.1307	0.156	0.0023	0.0015	0.0071	0.0069	0.0224	0.0077	0.0234	0.0088	0.0018
7	rs7785082	32356399	0.9	0.124917206299546	0.92	0.135444945858012	0.420752577860702	0.715455500236366	0.0025	0.0034	0.0221	0.1508	0.0095	0.1782	0.1934	0.0053	0.0014	0.0164	0.0065	0.0127	0.001	0.009	0.0136	0.1307	0.156	0.0023	0.0014	0.0071	0.0069	0.0224	0.0077	0.0234	0.0088	0.0018
7	rs78375286	32356657	0.9	0.124917206299546	0.92	0.135444945858012	0.421332307412285	0.715604778542521	0.0025	0.0034	0.0221	0.1508	0.0095	0.1782	0.1934	0.0053	0.0014	0.0164	0.0065	0.0127	0.001	0.009	0.0136	0.1307	0.156	0.0023	0.0014	0.0071	0.0069	0.0224	0.0077	0.0234	0.0088	0.0018
7	rs35502423	32357212	0.9	0.124917206299546	0.92	0.135444945858012	0.420462862100023	0.713067990685926	0.0025	0.0034	0.0221	0.1508	0.0095	0.1782	0.1934	0.0053	0.0014	0.0164	0.0065	0.0127	0.001	0.009	0.0136	0.1306	0.156	0.0023	0.0014	0.0071	0.0069	0.0224	0.0077	0.0234	0.0088	0.0018
7	rs79643199	32357717	0.9	0.124917206299546	0.92	0.135444945858012	0.434539926652652	0.707107015196488	0.0025	0.0034	0.0222	0.1508	0.0095	0.1781	0.1934	0.0053	0.0014	0.0164	0.0065	0.0126	0.001	0.009	0.0135	0.1306	0.1561	0.0023	0.0014	0.0072	0.0069	0.0223	0.0077	0.0234	0.0088	0.0018
7	rs74829314	32358300	0.9	0.124917206299546	0.92	0.135444945858012	0.433951245978433	0.709192085819961	0.0025	0.0034	0.0222	0.1508	0.0095	0.1781	0.1934	0.0054	0.0014	0.0165	0.0065	0.0126	0.001	0.009	0.0135	0.1306	0.1561	0.0023	0.0014	0.0072	0.0069	0.0223	0.0077	0.0234	0.0088	0.0018
7	rs73089957	32358935	0.9	0.124917206299546	0.92	0.135444945858012	0.433833557221704	0.712322258646336	0.0025	0.0034	0.0222	0.1508	0.0095	0.1781	0.1934	0.0054	0.0014	0.0165	0.0065	0.0126	0.001	0.009	0.0135	0.1306	0.1561	0.0023	0.0014	0.0072	0.0069	0.0223	0.0077	0.0234	0.0088	0.0018
7	rs73089962	32359942	0.9	0.124917206299546	0.92	0.135444945858012	0.432481272000616	0.710682260764555	0.0025	0.0034	0.0221	0.1508	0.0094	0.1781	0.1934	0.0054	0.0014	0.0165	0.0065	0.0126	0.0011	0.009	0.0135	0.1305	0.1561	0.0023	0.0014	0.0072	0.0069	0.0223	0.0077	0.0234	0.0088	0.0019
7	rs77349115	32360659	0.9	0.124917206299546	0.92	0.135444945858012	0.436072343478544	0.702940998340977	0.0025	0.0035	0.0222	0.1507	0.0094	0.1779	0.1934	0.0054	0.0013	0.0165	0.0064	0.0126	0.0011	0.009	0.0135	0.1304	0.1562	0.0023	0.0015	0.0072	0.0069	0.0223	0.0078	0.0234	0.0088	0.0019
7	rs71530586	32360714	0.9	0.124917206299546	0.92	0.135444945858012	0.435777440793081	0.70487453523066	0.0025	0.0035	0.0222	0.1507	0.0094	0.1779	0.1934	0.0054	0.0013	0.0165	0.0064	0.0126	0.0011	0.009	0.0135	0.1304	0.1562	0.0023	0.0015	0.0072	0.0069	0.0223	0.0078	0.0234	0.0088	0.0019
7	rs1868772	32361094	0.9	0.124917206299546	0.92	0.135444945858012	0.433774718766342	0.704428228863888	0.0025	0.0035	0.0222	0.1508	0.0094	0.1779	0.1934	0.0054	0.0013	0.0165	0.0064	0.0126	0.0011	0.009	0.0135	0.1304	0.1562	0.0023	0.0015	0.0072	0.0069	0.0223	0.0078	0.0234	0.0088	0.0019
7	rs79476843	32361864	0.9	0.124917206299546	0.92	0.135444945858012	0.439915046685149	0.711129449304477	0.0025	0.0035	0.0222	0.1508	0.0094	0.1778	0.1934	0.0054	0.0013	0.0165	0.0064	0.0126	0.0011	0.009	0.0135	0.1303	0.1563	0.0023	0.0015	0.0072	0.0069	0.0223	0.0077	0.0234	0.0088	0.0019
7	rs1450871	32366360	0.9	0.124917206299546	0.92	0.135444945858012	0.476598682313481	0.736120809772558	0.0025	0.0036	0.0223	0.1509	0.0094	0.1774	0.1931	0.0054	0.0012	0.0165	0.0064	0.0126	0.0011	0.009	0.0135	0.1301	0.1565	0.0023	0.0015	0.0072	0.007	0.0223	0.0078	0.0234	0.0088	0.0021
7	rs7790589	32366889	0.9	0.124917206299546	0.91	0.155803491158275	0.47918991904946	0.746652518230117	0.0025	0.0036	0.0223	0.1509	0.0094	0.1773	0.1931	0.0054	0.0012	0.0165	0.0064	0.0126	0.0011	0.009	0.0135	0.1301	0.1565	0.0023	0.0015	0.0072	0.007	0.0223	0.0078	0.0234	0.0088	0.0021
7	rs116577696	32368388	0.9	0.124917206299546	0.9	0.178319663885856	0.481354486477396	0.741232112964638	0.0025	0.0036	0.0223	0.1509	0.0093	0.1773	0.1931	0.0054	0.0012	0.0165	0.0064	0.0126	0.0011	0.009	0.0135	0.1301	0.1565	0.0023	0.0015	0.0072	0.007	0.0223	0.0078	0.0234	0.0088	0.0021
7	rs6462356	32368965	0.9	0.124917206299546	0.9	0.178319663885856	0.484703371715844	0.736571494369396	0.0025	0.0036	0.0223	0.1509	0.0093	0.1773	0.1931	0.0054	0.0012	0.0165	0.0064	0.0126	0.0011	0.009	0.0135	0.1301	0.1565	0.0023	0.0015	0.0072	0.007	0.0223	0.0078	0.0234	0.0088	0.0021
7	rs6462357	32369312	0.9	0.124917206299546	0.9	0.178319663885856	0.484454920839893	0.737473045454618	0.0025	0.0036	0.0223	0.1509	0.0093	0.1773	0.1931	0.0054	0.0012	0.0165	0.0064	0.0126	0.0011	0.009	0.0135	0.1301	0.1565	0.0023	0.0015	0.0072	0.0071	0.0223	0.0078	0.0234	0.0088	0.0021
7	rs6462358	32370294	0.9	0.124917206299546	0.9	0.178319663885856	0.438198552902844	0.799026498068303	0.0025	0.0036	0.0224	0.1512	0.0094	0.1775	0.1931	0.0054	0.0012	0.0167	0.0064	0.0126	0.0011	0.009	0.0135	0.1302	0.1565	0.0021	0.0015	0.0072	0.0071	0.0224	0.0076	0.0235	0.0088	0.0016
7	rs41339546	32371206	0.9	0.124917206299546	0.9	0.178319663885856	0.435187931308056	0.777225153639779	0.0025	0.0036	0.0224	0.1512	0.0094	0.1774	0.193	0.0054	0.0012	0.0167	0.0064	0.0126	0.0011	0.009	0.0135	0.1302	0.1565	0.0021	0.0015	0.0072	0.0071	0.0224	0.0076	0.0235	0.0088	0.0016
7	rs6951339	32372441	0.9	0.124917206299546	0.9	0.178319663885856	0.434893324536927	0.771301874276191	0.0025	0.0036	0.0224	0.1512	0.0094	0.1774	0.193	0.0054	0.0012	0.0167	0.0064	0.0127	0.0011	0.009	0.0135	0.1302	0.1565	0.0021	0.0015	0.0072	0.0071	0.0224	0.0076	0.0235	0.0088	0.0016
7	rs215643	32374635	0.9	0.124917206299546	0.9	0.178319663885856	0.436190332164234	0.760694973323676	0.0025	0.0037	0.0225	0.1513	0.0093	0.1772	0.1929	0.0054	0.0012	0.0168	0.0064	0.0127	0.0011	0.009	0.0135	0.1301	0.1566	0.0021	0.0015	0.0072	0.0071	0.0224	0.0076	0.0235	0.0089	0.0016
7	rs215644	32374644	0.9	0.124917206299546	0.9	0.178319663885856	0.436190332164234	0.760846276222802	0.0025	0.0037	0.0225	0.1513	0.0093	0.1772	0.1929	0.0054	0.0012	0.0168	0.0064	0.0127	0.0011	0.009	0.0135	0.1301	0.1566	0.0021	0.0015	0.0072	0.0071	0.0224	0.0076	0.0235	0.0089	0.0016
7	rs215647	32374912	0.9	0.124917206299546	0.9	0.178319663885856	0.436072343478544	0.75872863033864	0.0025	0.0037	0.0225	0.1513	0.0093	0.1772	0.1929	0.0054	0.0012	0.0168	0.0064	0.0127	0.0011	0.009	0.0135	0.1301	0.1566	0.0021	0.0015	0.0072	0.0071	0.0224	0.0076	0.0235	0.0089	0.0016
7	rs215648	32374982	0.9	0.124917206299546	0.9	0.178319663885856	0.436072343478544	0.75872863033864	0.0025	0.0037	0.0225	0.1513	0.0093	0.1772	0.1929	0.0054	0.0012	0.0168	0.0064	0.0127	0.0011	0.009	0.0135	0.1301	0.1566	0.0021	0.0015	0.0072	0.0071	0.0224	0.0076	0.0235	0.0089	0.0016
7	rs215656	32376022	0.9	0.124917206299546	0.9	0.178319663885856	0.435777440793081	0.761602888625792	0.0025	0.0037	0.0225	0.1513	0.0093	0.1772	0.1929	0.0054	0.0012	0.0168	0.0064	0.0127	0.0011	0.009	0.0135	0.1301	0.1566	0.0021	0.0015	0.0072	0.0071	0.0224	0.0076	0.0235	0.0089	0.0016
7	rs215657	32376519	0.9	0.124917206299546	0.9	0.178319663885856	0.431776561574	0.758123824184422	0.0025	0.0037	0.0225	0.1513	0.0093	0.1772	0.1929	0.0054	0.0012	0.0167	0.0064	0.0127	0.0011	0.009	0.0136	0.13	0.1566	0.0021	0.0015	0.0072	0.0071	0.0224	0.0076	0.0234	0.0088	0.0016
7	rs215658	32376619	0.9	0.124917206299546	0.9	0.178319663885856	0.431776561574	0.758123824184422	0.0025	0.0037	0.0225	0.1513	0.0093	0.1772	0.1929	0.0054	0.0012	0.0167	0.0064	0.0127	0.0011	0.009	0.0136	0.13	0.1566	0.0021	0.0015	0.0072	0.0071	0.0224	0.0076	0.0234	0.0088	0.0016
7	rs215659	32376851	0.9	0.124917206299546	0.9	0.178319663885856	0.431776561574	0.757972639022083	0.0025	0.0037	0.0225	0.1513	0.0093	0.1772	0.1929	0.0054	0.0012	0.0167	0.0064	0.0127	0.0011	0.009	0.0136	0.13	0.1566	0.0021	0.0015	0.0072	0.0071	0.0224	0.0076	0.0234	0.0088	0.0016
7	rs215660	32376871	0.9	0.124917206299546	0.9	0.178319663885856	0.431776561574	0.757972639022083	0.0025	0.0037	0.0225	0.1513	0.0093	0.1772	0.1929	0.0054	0.0012	0.0167	0.0064	0.0127	0.0011	0.009	0.0136	0.13	0.1566	0.0021	0.0015	0.0072	0.0071	0.0224	0.0076	0.0234	0.0088	0.0016
7	rs215661	32377043	0.9	0.124917206299546	0.9	0.178319663885856	0.431835265705877	0.757821460412782	0.0025	0.0037	0.0225	0.1513	0.0093	0.1772	0.1929	0.0054	0.0012	0.0167	0.0064	0.0127	0.0011	0.009	0.0136	0.13	0.1566	0.0021	0.0015	0.0072	0.0071	0.0224	0.0076	0.0234	0.0088	0.0016
7	rs215662	32377452	0.9	0.124917206299546	0.9	0.178319663885856	0.438553417759732	0.753138180812192	0.0025	0.0037	0.0225	0.1513	0.0093	0.1772	0.1927	0.0054	0.0012	0.0167	0.0064	0.0127	0.0011	0.0091	0.0136	0.13	0.1566	0.0021	0.0015	0.0072	0.0071	0.0224	0.0077	0.0235	0.0089	0.0016
7	rs215663	32377474	0.9	0.124917206299546	0.9	0.178319663885856	0.438553417759732	0.753138180812192	0.0025	0.0037	0.0225	0.1513	0.0093	0.1772	0.1927	0.0054	0.0012	0.0167	0.0064	0.0127	0.0011	0.0091	0.0136	0.13	0.1566	0.0021	0.0015	0.0072	0.0071	0.0224	0.0077	0.0235	0.0089	0.0016
7	rs215665	32377999	0.9	0.124917206299546	0.9	0.178319663885856	0.438375967601549	0.750270913386244	0.0025	0.0037	0.0225	0.1513	0.0093	0.1772	0.1927	0.0054	0.0012	0.0167	0.0064	0.0127	0.0011	0.0091	0.0136	0.13	0.1566	0.0021	0.0015	0.0072	0.0071	0.0224	0.0077	0.0235	0.0089	0.0016
7	rs215666	32378266	0.9	0.124917206299546	0.9	0.178319663885856	0.438375967601549	0.749969234599535	0.0025	0.0037	0.0225	0.1513	0.0093	0.1772	0.1927	0.0054	0.0012	0.0167	0.0064	0.0127	0.0011	0.0091	0.0136	0.13	0.1566	0.0021	0.0015	0.0072	0.0071	0.0224	0.0077	0.0235	0.0089	0.0016
7	rs215671	32379730	0.9	0.124917206299546	0.9	0.178319663885856	0.431189737670959	0.771605394462297	0.0025	0.0037	0.0226	0.1515	0.0093	0.1767	0.1925	0.0055	0.0012	0.0168	0.0064	0.0127	0.0011	0.0091	0.0136	0.1298	0.1569	0.0021	0.0015	0.0073	0.0073	0.0224	0.0077	0.0235	0.0089	0.0016
7	rs1376283	32380232	0.9	0.124917206299546	0.9	0.178319663885856	0.409241587031545	0.774642011398038	0.0025	0.0037	0.0228	0.1517	0.0092	0.1762	0.1923	0.0055	0.0011	0.0168	0.0064	0.0128	0.0011	0.0091	0.0136	0.1296	0.1572	0.0021	0.0015	0.0073	0.0074	0.0224	0.0077	0.0234	0.0089	0.0016
7	rs112820210	32382862	0.9	0.124917206299546	0.9	0.178319663885856	0.396989276655282	0.72143202272451	0.0025	0.0036	0.0234	0.1523	0.009	0.1741	0.1914	0.0055	0.0011	0.0171	0.0063	0.013	0.0011	0.0092	0.0138	0.1288	0.1585	0.002	0.0015	0.0073	0.0079	0.0225	0.0078	0.0234	0.0092	0.0017
7	rs7798047	32384362	0.9	0.124917206299546	0.9	0.178319663885856	0.39417978379421	0.730867315733538	0.0025	0.0036	0.0235	0.1523	0.0089	0.1738	0.1913	0.0055	0.0011	0.0171	0.0063	0.013	0.0011	0.0092	0.0138	0.1289	0.1586	0.002	0.0016	0.0073	0.0079	0.0225	0.0079	0.0234	0.0092	0.0018
7	rs690247	32387271	0.9	0.124917206299546	0.9	0.178319663885856	0.39637032556742	0.734618966217973	0.0024	0.0036	0.0235	0.1525	0.0089	0.1737	0.1913	0.0055	0.0011	0.0171	0.0063	0.0131	0.001	0.0092	0.0137	0.129	0.1588	0.0019	0.0015	0.0073	0.008	0.0224	0.0078	0.0233	0.0092	0.0017
7	rs113439834	32387886	0.9	0.124917206299546	0.9	0.178319663885856	0.401052596685397	0.744242381624919	0.0025	0.0036	0.0235	0.1525	0.0089	0.1737	0.1911	0.0056	0.0011	0.0171	0.0063	0.0131	0.001	0.0092	0.0137	0.129	0.1587	0.002	0.0015	0.0073	0.008	0.0224	0.0078	0.0233	0.0092	0.0017
7	rs61245071	32389059	0.9	0.124917206299546	0.89	0.20310604818777	0.383042567849499	0.700562895930641	0.0026	0.0036	0.0235	0.1526	0.0089	0.1736	0.1909	0.0056	0.0011	0.0171	0.0063	0.0131	0.001	0.0092	0.0137	0.129	0.1587	0.002	0.0015	0.0073	0.0081	0.0224	0.0078	0.0233	0.0092	0.0017
7	rs73092172	32389604	0.9	0.124917206299546	0.89	0.20310604818777	0.380448776388203	0.695812126778556	0.0026	0.0036	0.0235	0.1526	0.0089	0.1736	0.1909	0.0056	0.0011	0.0171	0.0063	0.0131	0.001	0.0092	0.0137	0.129	0.1587	0.002	0.0015	0.0073	0.0081	0.0224	0.0078	0.0233	0.0092	0.0017
7	rs56114267	32393518	0.9	0.124917206299546	0.88	0.230271256315472	0.380669176364689	0.699523044921584	0.0026	0.0036	0.0235	0.1526	0.0089	0.1736	0.1909	0.0056	0.0011	0.0171	0.0063	0.0131	0.001	0.0092	0.0137	0.129	0.1587	0.002	0.0015	0.0073	0.0081	0.0224	0.0078	0.0233	0.0092	0.0017
7	rs7778364	32397633	0.9	0.124917206299546	0.88	0.230271256315472	0.323789328523991	0.660416942455491	0.0026	0.0035	0.0236	0.1532	0.0089	0.1732	0.1908	0.0058	0.0011	0.0171	0.0063	0.0131	0.001	0.0092	0.0137	0.129	0.1584	0.002	0.0015	0.0074	0.0086	0.0223	0.0079	0.0228	0.0093	0.0018
7	rs215700	32399166	0.9	0.124917206299546	0.87	0.259919603286658	0.286894219645996	0.621546812329752	0.0025	0.0033	0.0237	0.1532	0.0088	0.173	0.1909	0.006	0.0011	0.017	0.0065	0.0131	9e-04	0.0093	0.0138	0.1286	0.1581	0.0021	0.0013	0.0075	0.0092	0.0221	0.0079	0.0228	0.0095	0.0018
7	rs6968772	32399382	0.9	0.124917206299546	0.84	0.364737902801441	0.286894219645996	0.629073813925657	0.0025	0.0033	0.0237	0.1532	0.0088	0.1729	0.1908	0.006	0.0011	0.017	0.0065	0.0131	9e-04	0.0093	0.0138	0.1285	0.1583	0.0021	0.0013	0.0076	0.0092	0.0221	0.0079	0.0228	0.0095	0.0018
7	rs73092193	32400837	0.9	0.124917206299546	0.84	0.364737902801441	0.251180244356947	0.63880320129499	0.0025	0.0033	0.0239	0.153	0.0088	0.1723	0.1911	0.006	0.0011	0.017	0.0065	0.0133	0.0011	0.0096	0.014	0.1277	0.1587	0.0019	0.0014	0.0075	0.0095	0.022	0.0079	0.0226	0.0097	0.0017
7	rs215703	32401141	0.9	0.124917206299546	0.84	0.364737902801441	0.247039507453722	0.639676185164152	0.0024	0.0033	0.0239	0.1529	0.0088	0.1721	0.1912	0.006	0.0011	0.017	0.0065	0.0133	0.0012	0.0097	0.014	0.1275	0.1588	0.0018	0.0014	0.0075	0.0095	0.0219	0.0079	0.0226	0.0097	0.0018
7	rs73092199	32401496	0.9	0.124917206299546	0.84	0.364737902801441	0.242241902234397	0.646232374718404	0.0024	0.0033	0.024	0.1528	0.0088	0.172	0.1912	0.006	0.0011	0.0169	0.0065	0.0133	0.0012	0.0098	0.0141	0.1274	0.1589	0.0018	0.0014	0.0075	0.0096	0.0218	0.0079	0.0226	0.0097	0.0018
7	rs215704	32401930	0.9	0.124917206299546	0.84	0.364737902801441	0.240121447911111	0.664671409777477	0.0024	0.0033	0.024	0.1528	0.0088	0.1719	0.1913	0.006	0.0011	0.0169	0.0065	0.0133	0.0012	0.0098	0.0141	0.1272	0.1589	0.0018	0.0014	0.0075	0.0096	0.0218	0.0079	0.0226	0.0098	0.0018
7	rs451319	32403046	0.9	0.124917206299546	0.84	0.364737902801441	0.227237723418818	0.692253829260998	0.0024	0.0033	0.0241	0.1526	0.0088	0.1716	0.1915	0.0061	0.0011	0.0169	0.0065	0.0133	0.0014	0.01	0.0142	0.1269	0.1591	0.0017	0.0014	0.0075	0.0097	0.0216	0.0079	0.0226	0.0099	0.0018
7	rs215705	32404421	0.89	0.145699762692903	0.84	0.364737902801441	0.217067549220019	0.715156964413783	0.0023	0.0033	0.0242	0.1525	0.0088	0.1713	0.1916	0.0061	0.0011	0.0168	0.0066	0.0133	0.0015	0.0102	0.0143	0.1264	0.1593	0.0015	0.0015	0.0075	0.0098	0.0215	0.008	0.0226	0.0099	0.0018
7	rs215706	32404588	0.89	0.145699762692903	0.84	0.364737902801441	0.218744510477416	0.71829297141141	0.0023	0.0033	0.0242	0.1525	0.0088	0.1713	0.1916	0.0061	0.0011	0.0168	0.0066	0.0133	0.0015	0.0102	0.0143	0.1264	0.1594	0.0015	0.0015	0.0075	0.0099	0.0215	0.008	0.0226	0.0099	0.0018
7	rs215707	32404845	0.89	0.145699762692903	0.84	0.364737902801441	0.218744510477416	0.716948594894577	0.0023	0.0033	0.0242	0.1524	0.0088	0.1713	0.1916	0.0061	0.0011	0.0168	0.0066	0.0133	0.0015	0.0102	0.0143	0.1263	0.1594	0.0015	0.0015	0.0075	0.0099	0.0215	0.008	0.0226	0.0099	0.0018
7	rs182494	32405947	0.89	0.145699762692903	0.84	0.364737902801441	0.215479102848206	0.712620530596029	0.0024	0.0033	0.0242	0.1524	0.0088	0.1712	0.1916	0.0061	0.0011	0.0169	0.0066	0.0133	0.0015	0.0103	0.0144	0.1262	0.1594	0.0015	0.0015	0.0076	0.0099	0.0214	0.0081	0.0226	0.0099	0.0018
7	rs76902761	32406198	0.89	0.145699762692903	0.84	0.364737902801441	0.215154076737685	0.709937086029865	0.0024	0.0033	0.0242	0.1524	0.0088	0.1711	0.1916	0.0061	0.0011	0.0169	0.0066	0.0133	0.0015	0.0103	0.0144	0.1263	0.1594	0.0015	0.0015	0.0076	0.0099	0.0214	0.0081	0.0226	0.0099	0.0018
7	rs11769316	32410886	0.89	0.145699762692903	0.84	0.364737902801441	0.216822746858614	0.722778259208203	0.0024	0.0033	0.0242	0.1524	0.0088	0.1711	0.1916	0.0061	0.0011	0.0169	0.0066	0.0133	0.0015	0.0103	0.0144	0.1263	0.1594	0.0015	0.0015	0.0076	0.0099	0.0214	0.0081	0.0226	0.01	0.0018
7	rs215712	32411504	0.89	0.145699762692903	0.84	0.364737902801441	0.199838057993358	0.725172940284518	0.0024	0.003	0.0243	0.1525	0.0088	0.1712	0.1917	0.0061	0.0011	0.0169	0.0066	0.0133	0.0015	0.0103	0.0144	0.1263	0.1594	0.0015	0.0015	0.0076	0.0099	0.0214	0.0081	0.0226	0.01	0.0018
7	rs11764635	32413298	0.89	0.145699762692903	0.83	0.405269641990714	0.210592514076687	0.72352640860103	0.0024	0.003	0.0242	0.1524	0.0088	0.1713	0.1917	0.0061	0.0011	0.0168	0.0066	0.0133	0.0015	0.0103	0.0144	0.1262	0.1593	0.0015	0.0015	0.0076	0.0099	0.0214	0.0081	0.0226	0.01	0.0019
7	rs215713	32413971	0.89	0.145699762692903	0.83	0.405269641990714	0.211596972847025	0.723825716354226	0.0024	0.003	0.0242	0.1524	0.0088	0.1713	0.1917	0.0061	0.0011	0.0168	0.0066	0.0133	0.0015	0.0103	0.0144	0.1262	0.1593	0.0015	0.0015	0.0076	0.0099	0.0214	0.0081	0.0226	0.01	0.0019
7	rs215714	32414516	0.89	0.145699762692903	0.83	0.405269641990714	0.2110743183523	0.721880706399198	0.0024	0.003	0.0242	0.1524	0.0088	0.1713	0.1917	0.0061	0.0011	0.0168	0.0066	0.0133	0.0015	0.0103	0.0144	0.1262	0.1593	0.0015	0.0015	0.0076	0.0099	0.0214	0.0081	0.0226	0.01	0.0019
7	rs399902	32415383	0.89	0.145699762692903	0.83	0.405269641990714	0.210552391716402	0.720235835497188	0.0024	0.003	0.0242	0.1524	0.0088	0.1713	0.1917	0.0061	0.0011	0.0168	0.0066	0.0133	0.0015	0.0103	0.0144	0.1262	0.1593	0.0015	0.0015	0.0076	0.0099	0.0214	0.0081	0.0226	0.01	0.0019
7	rs215719	32416593	0.89	0.145699762692903	0.83	0.405269641990714	0.207515697090389	0.717844783727408	0.0024	0.003	0.0242	0.1523	0.0088	0.1712	0.1917	0.0061	0.0011	0.0168	0.0067	0.0133	0.0016	0.0103	0.0144	0.126	0.1594	0.0014	0.0016	0.0076	0.01	0.0214	0.0081	0.0226	0.0101	0.0019
7	rs73093926	32419563	0.89	0.145699762692903	0.83	0.405269641990714	0.204503891766944	0.712620530596029	0.0024	0.003	0.0242	0.1521	0.0088	0.1708	0.1917	0.0062	0.0011	0.0169	0.0068	0.0133	0.0016	0.0105	0.0146	0.1255	0.1596	0.0014	0.0016	0.0077	0.0101	0.0212	0.0081	0.0225	0.0102	0.0019
7	rs73306199	32420465	0.89	0.145699762692903	0.83	0.405269641990714	0.200500866951862	0.721282475246487	0.0024	0.003	0.0243	0.1521	0.0088	0.1707	0.1917	0.0062	0.0011	0.0169	0.0068	0.0133	0.0017	0.0105	0.0146	0.1253	0.1596	0.0014	0.0017	0.0077	0.0101	0.0212	0.0082	0.0224	0.0102	0.002
7	rs73093931	32420595	0.89	0.145699762692903	0.83	0.405269641990714	0.2007350971112	0.716649920593801	0.0024	0.003	0.0243	0.1521	0.0088	0.1707	0.1917	0.0062	0.0011	0.0169	0.0068	0.0133	0.0017	0.0105	0.0146	0.1253	0.1597	0.0014	0.0017	0.0077	0.0101	0.0212	0.0082	0.0224	0.0102	0.002
7	rs466229	32420930	0.89	0.145699762692903	0.83	0.405269641990714	0.200500866951862	0.71739665820938	0.0024	0.003	0.0243	0.1521	0.0088	0.1707	0.1918	0.0062	0.0011	0.0169	0.0068	0.0133	0.0017	0.0105	0.0146	0.1252	0.1597	0.0014	0.0017	0.0077	0.0101	0.0212	0.0082	0.0224	0.0102	0.002
7	rs460841	32420932	0.89	0.145699762692903	0.83	0.405269641990714	0.200500866951862	0.71739665820938	0.0024	0.003	0.0243	0.1521	0.0088	0.1707	0.1918	0.0062	0.0011	0.0169	0.0068	0.0133	0.0017	0.0105	0.0146	0.1252	0.1597	0.0014	0.0017	0.0077	0.0101	0.0212	0.0082	0.0224	0.0102	0.002
7	rs376737	32421830	0.89	0.145699762692903	0.84	0.364737902801441	0.202810872598543	0.720833874072208	0.0024	0.003	0.0243	0.1521	0.0088	0.1706	0.1918	0.0062	0.0011	0.0169	0.0068	0.0133	0.0017	0.0105	0.0146	0.1252	0.1597	0.0014	0.0017	0.0077	0.0101	0.0212	0.0082	0.0224	0.0102	0.002
7	rs115028784	32423887	0.89	0.145699762692903	0.84	0.364737902801441	0.205096355134818	0.723975380510241	0.0024	0.0031	0.0243	0.152	0.0088	0.1705	0.1918	0.0062	0.0012	0.0169	0.0069	0.0133	0.0017	0.0106	0.0146	0.1251	0.1596	0.0014	0.0017	0.0078	0.0101	0.0211	0.0082	0.0224	0.0103	0.002
7	rs215722	32425109	0.89	0.145699762692903	0.84	0.364737902801441	0.202771594910629	0.701157252079902	0.0024	0.0031	0.0243	0.1519	0.0088	0.1704	0.1917	0.0062	0.0012	0.0169	0.0069	0.0133	0.0017	0.0106	0.0146	0.125	0.1596	0.0014	0.0018	0.0079	0.0102	0.021	0.0082	0.0225	0.0103	0.002
7	rs191953	32425237	0.89	0.145699762692903	0.84	0.364737902801441	0.193278536922588	0.689587807970537	0.0024	0.0031	0.0242	0.1518	0.0088	0.1704	0.1917	0.0063	0.0012	0.0169	0.0069	0.0133	0.0017	0.0105	0.0146	0.125	0.1597	0.0014	0.0018	0.0079	0.0102	0.021	0.0081	0.0225	0.0103	0.002
7	rs2116669	32428454	0.89	0.145699762692903	0.84	0.364737902801441	0.184193178150054	0.671432676443995	0.0024	0.0032	0.0242	0.1518	0.0088	0.1702	0.1917	0.0064	0.0012	0.017	0.0069	0.0133	0.0018	0.0106	0.0147	0.1249	0.1596	0.0014	0.0019	0.0079	0.0103	0.021	0.0082	0.0225	0.0103	0.002
7	rs12538364	32429488	0.89	0.145699762692903	0.84	0.364737902801441	0.181159058960486	0.662910180572044	0.0024	0.0032	0.0242	0.1517	0.0088	0.1701	0.1917	0.0064	0.0012	0.017	0.0069	0.0133	0.0018	0.0106	0.0147	0.1248	0.1596	0.0014	0.0019	0.0079	0.0103	0.021	0.0082	0.0225	0.0103	0.002
7	rs73093948	32430069	0.89	0.145699762692903	0.84	0.364737902801441	0.182413585859256	0.668050087264565	0.0024	0.0032	0.0242	0.1517	0.0088	0.1701	0.1917	0.0064	0.0012	0.017	0.0069	0.0133	0.0018	0.0106	0.0147	0.1248	0.1596	0.0014	0.0019	0.0079	0.0103	0.0209	0.0082	0.0225	0.0104	0.002
7	rs215725	32431037	0.89	0.145699762692903	0.84	0.364737902801441	0.182081019569363	0.670696999153414	0.0024	0.0032	0.0242	0.1517	0.0088	0.1701	0.1917	0.0064	0.0012	0.017	0.007	0.0133	0.0018	0.0106	0.0147	0.1247	0.1596	0.0014	0.0019	0.008	0.0103	0.0209	0.0082	0.0225	0.0104	0.002
7	rs116972359	32434679	0.89	0.145699762692903	0.84	0.364737902801441	0.182709493882746	0.662616746572718	0.0024	0.0032	0.0241	0.1515	0.0088	0.1699	0.1917	0.0064	0.0013	0.017	0.007	0.0133	0.0019	0.0106	0.0148	0.1245	0.1596	0.0014	0.002	0.008	0.0103	0.0209	0.0082	0.0225	0.0105	0.0021
7	rs73305809	32435404	0.89	0.145699762692903	0.84	0.364737902801441	0.182820530619113	0.659684047876049	0.0024	0.0032	0.0241	0.1514	0.0088	0.1699	0.1917	0.0064	0.0013	0.017	0.007	0.0133	0.0019	0.0106	0.0149	0.1245	0.1596	0.0014	0.002	0.008	0.0103	0.0209	0.0082	0.0225	0.0105	0.0021
7	rs215730	32439137	0.89	0.145699762692903	0.84	0.364737902801441	0.155527819562481	0.647107703397127	0.0025	0.0032	0.0241	0.1515	0.0087	0.1698	0.1921	0.0065	0.0013	0.017	0.0071	0.0133	0.002	0.0106	0.0149	0.1243	0.1591	0.0014	0.002	0.008	0.0104	0.0209	0.0083	0.0226	0.0103	0.0019
7	rs73093964	32439759	0.89	0.145699762692903	0.84	0.364737902801441	0.165478860196817	0.649735333369442	0.0025	0.0032	0.0241	0.1515	0.0087	0.1699	0.1922	0.0065	0.0013	0.017	0.0071	0.0133	0.002	0.0106	0.0148	0.1243	0.1593	0.0013	0.002	0.008	0.0104	0.0208	0.0083	0.0226	0.0103	0.0019
7	rs431007	32440105	0.89	0.145699762692903	0.84	0.364737902801441	0.172660309106846	0.658658309756123	0.0025	0.0032	0.0241	0.1515	0.0087	0.1699	0.1922	0.0065	0.0013	0.017	0.007	0.0133	0.002	0.0106	0.0147	0.1244	0.1594	0.0013	0.002	0.008	0.0104	0.0208	0.0082	0.0226	0.0103	0.0019
7	rs177367	32443028	0.89	0.145699762692903	0.83	0.405269641990714	0.175864889804398	0.65631514504458	0.0025	0.0032	0.024	0.1512	0.0088	0.1698	0.1922	0.0065	0.0013	0.017	0.0071	0.0133	0.002	0.0107	0.0147	0.1243	0.1597	0.0013	0.002	0.008	0.0105	0.0207	0.0083	0.0225	0.0103	0.0019
7	rs215736	32443119	0.89	0.145699762692903	0.83	0.405269641990714	0.175864889804398	0.653096437348121	0.0025	0.0032	0.024	0.1512	0.0088	0.1698	0.1921	0.0065	0.0013	0.017	0.0071	0.0133	0.002	0.0107	0.0147	0.1243	0.1597	0.0013	0.002	0.0081	0.0105	0.0207	0.0083	0.0225	0.0103	0.0019
7	rs405221	32443546	0.89	0.145699762692903	0.83	0.405269641990714	0.174240323729217	0.645357320601927	0.0025	0.0032	0.024	0.1512	0.0088	0.1697	0.1921	0.0065	0.0014	0.017	0.0071	0.0133	0.0021	0.0107	0.0147	0.1243	0.1598	0.0013	0.002	0.0081	0.0105	0.0207	0.0083	0.0225	0.0103	0.0019
7	rs117213341	32443745	0.89	0.145699762692903	0.83	0.405269641990714	0.172159329175839	0.639530668595776	0.0025	0.0032	0.024	0.1512	0.0088	0.1697	0.1921	0.0065	0.0014	0.017	0.0071	0.0133	0.0021	0.0107	0.0147	0.1242	0.1598	0.0013	0.002	0.0081	0.0105	0.0207	0.0084	0.0225	0.0103	0.0019
7	rs6955875	32443831	0.89	0.145699762692903	0.83	0.405269641990714	0.169844429044778	0.640112781056608	0.0025	0.0032	0.024	0.1512	0.0088	0.1697	0.1921	0.0065	0.0014	0.017	0.0071	0.0133	0.0021	0.0107	0.0148	0.1242	0.1598	0.0013	0.002	0.0081	0.0105	0.0207	0.0084	0.0225	0.0103	0.0019
7	rs73307846	32444241	0.89	0.145699762692903	0.83	0.405269641990714	0.179909522242179	0.646378243774	0.0025	0.0032	0.0239	0.1511	0.0087	0.1697	0.1921	0.0065	0.0014	0.017	0.0071	0.0133	0.0021	0.0107	0.0148	0.1242	0.1598	0.0013	0.0021	0.0081	0.0106	0.0207	0.0084	0.0225	0.0103	0.0019
7	rs215737	32444261	0.89	0.145699762692903	0.83	0.405269641990714	0.180276515035366	0.647107703397127	0.0025	0.0032	0.0239	0.1511	0.0087	0.1697	0.1921	0.0065	0.0014	0.017	0.0071	0.0133	0.0021	0.0107	0.0148	0.1242	0.1598	0.0013	0.0021	0.0081	0.0106	0.0207	0.0084	0.0225	0.0103	0.0019
7	rs215738	32444435	0.89	0.145699762692903	0.83	0.405269641990714	0.181748802941018	0.651050070949154	0.0025	0.0032	0.0239	0.1509	0.0087	0.1696	0.1921	0.0069	0.0014	0.0173	0.0071	0.0132	0.0021	0.0107	0.0148	0.1242	0.1596	0.0013	0.0021	0.0081	0.0106	0.0207	0.0084	0.0225	0.0103	0.0019
7	rs183349	32445465	0.89	0.145699762692903	0.83	0.405269641990714	0.189894167694776	0.684558341186051	0.0025	0.0032	0.0238	0.1509	0.0087	0.1695	0.1921	0.0069	0.0014	0.0173	0.0071	0.0132	0.0021	0.0108	0.0148	0.1242	0.1596	0.0013	0.0021	0.0081	0.0106	0.0206	0.0084	0.0225	0.0103	0.0019
7	rs182497	32445556	0.89	0.145699762692903	0.83	0.405269641990714	0.191525044032989	0.68219442042732	0.0025	0.0032	0.0238	0.1508	0.0087	0.1695	0.1921	0.0069	0.0014	0.0173	0.0071	0.0132	0.0021	0.0108	0.0148	0.1242	0.1596	0.0013	0.0021	0.0081	0.0106	0.0206	0.0084	0.0224	0.0103	0.0019
7	rs423063	32446050	0.88	0.168925028033099	0.83	0.405269641990714	0.196272719568835	0.680275101212964	0.0025	0.0032	0.0237	0.1507	0.0088	0.1694	0.1921	0.007	0.0014	0.0173	0.0071	0.0132	0.0021	0.0108	0.0148	0.1241	0.1597	0.0013	0.0021	0.0081	0.0107	0.0206	0.0085	0.0225	0.0104	0.0019
7	rs76212094	32446402	0.88	0.168925028033099	0.83	0.405269641990714	0.239431280174434	0.653827641450591	0.0026	0.0032	0.0236	0.1503	0.0088	0.1688	0.1919	0.0071	0.0016	0.0173	0.0072	0.0131	0.0022	0.011	0.0149	0.124	0.1595	0.0012	0.0021	0.0081	0.0109	0.0205	0.0088	0.0224	0.0104	0.0021
7	rs1123893	32446930	0.88	0.168925028033099	0.83	0.405269641990714	0.292678865031633	0.606269761450591	0.0027	0.0033	0.0234	0.1497	0.0088	0.168	0.1916	0.0072	0.0019	0.0173	0.0073	0.0131	0.0023	0.0113	0.015	0.1237	0.1593	0.0011	0.0023	0.0081	0.0112	0.0204	0.0091	0.0225	0.0106	0.0025
7	rs384711	32447083	0.88	0.168925028033099	0.83	0.405269641990714	0.310451414243781	0.598665178690233	0.0028	0.0033	0.0234	0.1494	0.0088	0.1681	0.1914	0.0073	0.002	0.0174	0.0073	0.0133	0.0023	0.0113	0.015	0.1235	0.1592	0.0011	0.0023	0.0081	0.0113	0.0205	0.0092	0.0224	0.0106	0.0026
7	rs215742	32447344	0.88	0.168925028033099	0.83	0.405269641990714	0.323029353458727	0.621257737629935	0.0028	0.0033	0.0235	0.1492	0.0088	0.1682	0.1912	0.0072	0.002	0.0174	0.0073	0.0134	0.0023	0.0114	0.0149	0.1234	0.1593	0.0011	0.0023	0.0081	0.0113	0.0204	0.0092	0.0224	0.0106	0.0027
7	rs215743	32447350	0.88	0.168925028033099	0.83	0.405269641990714	0.316331847479887	0.61029646290484	0.0028	0.0033	0.0234	0.1491	0.0088	0.1682	0.1911	0.0072	0.002	0.0173	0.0073	0.0134	0.0023	0.0113	0.0149	0.1234	0.1593	0.0011	0.0023	0.0081	0.0116	0.0204	0.0091	0.0224	0.0107	0.0027
7	rs118140475	32450080	0.88	0.168925028033099	0.84	0.364737902801441	0.32765423019948	0.641277375192721	0.0028	0.0033	0.0234	0.1489	0.0088	0.1683	0.1911	0.0072	0.002	0.0173	0.0074	0.0134	0.0023	0.0113	0.015	0.1232	0.1593	0.0012	0.0022	0.0081	0.0117	0.0204	0.0092	0.0224	0.0106	0.0027
7	rs10249890	32450268	0.88	0.168925028033099	0.84	0.364737902801441	0.325210449658252	0.638657730954377	0.0028	0.0033	0.0234	0.1489	0.0088	0.1683	0.1911	0.0072	0.002	0.0173	0.0074	0.0134	0.0023	0.0113	0.015	0.1232	0.1593	0.0012	0.0022	0.0081	0.0117	0.0204	0.0092	0.0224	0.0107	0.0027
7	rs28845851	32450764	0.88	0.168925028033099	0.84	0.364737902801441	0.321259715516261	0.634442451645257	0.0028	0.0033	0.0234	0.1489	0.0088	0.1683	0.1911	0.0072	0.002	0.0173	0.0074	0.0134	0.0023	0.0113	0.015	0.1232	0.1593	0.0012	0.0022	0.0081	0.0117	0.0204	0.0092	0.0224	0.0106	0.0027
7	rs919720	32450891	0.88	0.168925028033099	0.84	0.364737902801441	0.323383892133169	0.631103936124809	0.0028	0.0033	0.0234	0.1489	0.0088	0.1683	0.1911	0.0072	0.002	0.0173	0.0074	0.0134	0.0024	0.0113	0.015	0.1232	0.1593	0.0012	0.0022	0.0081	0.0117	0.0204	0.0092	0.0224	0.0106	0.0027
7	rs10227716	32451667	0.88	0.168925028033099	0.84	0.364737902801441	0.321714278784667	0.635895261287696	0.0028	0.0033	0.0234	0.1489	0.0088	0.1683	0.1911	0.0072	0.002	0.0173	0.0074	0.0134	0.0024	0.0113	0.0149	0.1232	0.1593	0.0012	0.0022	0.0081	0.0117	0.0204	0.0092	0.0224	0.0106	0.0027
7	rs6952883	32452203	0.88	0.168925028033099	0.84	0.364737902801441	0.303256154992593	0.654412740542627	0.0028	0.0033	0.0235	0.149	0.0088	0.1684	0.1912	0.0073	0.002	0.0173	0.0074	0.0134	0.0024	0.0114	0.015	0.1235	0.1598	0.0012	0.0016	0.008	0.0118	0.0204	0.0092	0.0217	0.0106	0.0027
7	rs6970493	32452258	0.88	0.168925028033099	0.84	0.364737902801441	0.319696576764215	0.642296798353956	0.0028	0.0033	0.0235	0.1489	0.0088	0.1684	0.1908	0.0073	0.002	0.0173	0.0074	0.0134	0.0024	0.0114	0.015	0.1235	0.1602	0.0012	0.0016	0.008	0.0118	0.0203	0.0092	0.0217	0.0106	0.0028
7	rs6975016	32452397	0.88	0.168925028033099	0.84	0.364737902801441	0.322725625257854	0.641131774024528	0.0028	0.0033	0.0235	0.1489	0.0088	0.1684	0.1908	0.0073	0.002	0.0173	0.0074	0.0134	0.0024	0.0114	0.015	0.1234	0.1602	0.0012	0.0016	0.008	0.0118	0.0203	0.0092	0.0217	0.0106	0.0028
7	rs6974638	32452473	0.88	0.168925028033099	0.84	0.364737902801441	0.322270313543351	0.629653692671929	0.0028	0.0033	0.0235	0.1489	0.0088	0.1684	0.1908	0.0073	0.002	0.0172	0.0074	0.0134	0.0024	0.0114	0.015	0.1234	0.1602	0.0012	0.0016	0.008	0.0118	0.0203	0.0092	0.0217	0.0106	0.0028
7	rs6975351	32452634	0.88	0.168925028033099	0.84	0.364737902801441	0.337369423048941	0.634732951566175	0.0028	0.0033	0.0225	0.149	0.0088	0.1689	0.1909	0.0073	0.002	0.0173	0.0074	0.0134	0.0024	0.0114	0.015	0.1234	0.1603	0.0013	0.0016	0.008	0.0119	0.0203	0.0092	0.0217	0.0106	0.0028
7	rs6975110	32452680	0.88	0.168925028033099	0.84	0.364737902801441	0.337939407428671	0.628204230388219	0.0028	0.0033	0.0225	0.149	0.0088	0.1689	0.1909	0.0073	0.0021	0.0173	0.0074	0.0134	0.0024	0.0114	0.015	0.1234	0.1603	0.0013	0.0016	0.008	0.0119	0.0203	0.0092	0.0217	0.0106	0.0028
7	rs9655339	32452740	0.88	0.168925028033099	0.84	0.364737902801441	0.338925102807664	0.620679683143514	0.0028	0.0033	0.0225	0.149	0.0088	0.1689	0.1909	0.0073	0.0021	0.0173	0.0074	0.0134	0.0024	0.0114	0.015	0.1234	0.1603	0.0013	0.0016	0.008	0.0119	0.0203	0.0092	0.0217	0.0106	0.0028
7	rs7782749	32455278	0.88	0.168925028033099	0.84	0.364737902801441	0.340172321655829	0.485741216496807	0.003	0.0034	0.0228	0.1482	0.0086	0.1682	0.1909	0.0074	0.0025	0.0167	0.0076	0.0134	0.0029	0.0115	0.0148	0.1218	0.1612	0.0014	0.0017	0.0081	0.0126	0.02	0.0097	0.0215	0.0106	0.0031
7	rs28432208	32455675	0.88	0.168925028033099	0.84	0.364737902801441	0.337887570016311	0.477055560307352	0.003	0.0034	0.0228	0.1481	0.0086	0.1681	0.191	0.0074	0.0026	0.0166	0.0076	0.0134	0.003	0.0116	0.0148	0.1215	0.1613	0.0015	0.0017	0.0081	0.0127	0.02	0.0097	0.0215	0.0106	0.0032
7	rs10274269	32455720	0.88	0.168925028033099	0.83	0.405269641990714	0.336696449554806	0.472187762703132	0.003	0.0034	0.0228	0.1481	0.0086	0.1681	0.191	0.0074	0.0026	0.0166	0.0076	0.0134	0.003	0.0116	0.0147	0.1215	0.1613	0.0015	0.0017	0.0081	0.0127	0.02	0.0097	0.0215	0.0106	0.0032
7	rs1376277	32455882	0.88	0.168925028033099	0.84	0.364737902801441	0.341421916913422	0.464910504297414	0.003	0.0034	0.0228	0.1481	0.0086	0.168	0.191	0.0074	0.0026	0.0166	0.0077	0.0134	0.003	0.0116	0.0147	0.1214	0.1614	0.0015	0.0017	0.0081	0.0128	0.02	0.0098	0.0215	0.0106	0.0032
7	rs28419665	32456170	0.88	0.168925028033099	0.84	0.364737902801441	0.352404065853382	0.437292531573527	0.003	0.0034	0.0228	0.148	0.0086	0.168	0.191	0.0074	0.0027	0.0165	0.0077	0.0133	0.0031	0.0116	0.0147	0.1212	0.1615	0.0015	0.0017	0.0081	0.0129	0.0199	0.0098	0.0214	0.0106	0.0032
7	rs75466190	32456467	0.88	0.168925028033099	0.84	0.364737902801441	0.339340578298048	0.418218156934874	0.0031	0.0034	0.0228	0.148	0.0086	0.168	0.191	0.0075	0.0028	0.0165	0.0077	0.0133	0.0031	0.0113	0.0147	0.1211	0.1617	0.0015	0.0017	0.0081	0.013	0.0198	0.0098	0.0214	0.0106	0.0033
7	rs79995298	32456529	0.88	0.168925028033099	0.85	0.32706018639722	0.339548415099373	0.410523068691815	0.0031	0.0034	0.0228	0.148	0.0085	0.168	0.191	0.0075	0.0028	0.0165	0.0077	0.0133	0.0031	0.0113	0.0147	0.1211	0.1617	0.0015	0.0017	0.0081	0.013	0.0198	0.0098	0.0214	0.0106	0.0033
7	rs11978321	32456763	0.87	0.194736090082605	0.85	0.32706018639722	0.34612904173527	0.391522045866783	0.0031	0.0034	0.0228	0.1479	0.0085	0.168	0.191	0.0075	0.0028	0.0164	0.0077	0.0133	0.0032	0.0113	0.0146	0.121	0.1618	0.0015	0.0017	0.0081	0.0131	0.0198	0.0098	0.0213	0.0106	0.0033
7	rs191375181	32456905	0.87	0.194736090082605	0.84	0.364737902801441	0.373157424441982	0.409352667664287	0.0031	0.0034	0.0228	0.148	0.0085	0.1679	0.191	0.0075	0.0029	0.0164	0.0079	0.0132	0.0033	0.0113	0.0146	0.1208	0.1619	0.0015	0.0017	0.008	0.0131	0.0196	0.0098	0.0211	0.0107	0.0034
7	rs79968943	32457240	0.87	0.194736090082605	0.84	0.364737902801441	0.403148783959734	0.394864686318367	0.0032	0.0032	0.0229	0.1479	0.0085	0.1677	0.1909	0.0075	0.0029	0.0163	0.008	0.0132	0.0034	0.0114	0.0146	0.1205	0.1621	0.0015	0.0018	0.0081	0.0133	0.0196	0.0099	0.0211	0.0107	0.0036
7	rs78857194	32457883	0.87	0.194736090082605	0.84	0.364737902801441	0.356122410923136	0.359791480993366	0.0033	0.0032	0.0231	0.1472	0.0084	0.1674	0.1902	0.0076	0.0033	0.016	0.0082	0.0133	0.0041	0.0115	0.0144	0.119	0.1629	0.0019	0.002	0.0081	0.0139	0.0193	0.0101	0.0208	0.0107	0.0038
7	rs10479832	32457928	0.87	0.194736090082605	0.84	0.364737902801441	0.351927450966652	0.34644548006764	0.0034	0.0032	0.0232	0.1468	0.0084	0.1676	0.1901	0.0076	0.0033	0.016	0.0082	0.0133	0.0041	0.0115	0.0144	0.1188	0.1631	0.0019	0.002	0.0081	0.014	0.0192	0.0101	0.0207	0.0107	0.0039
7	rs116219057	32458576	0.86	0.223270892544248	0.83	0.405269641990714	0.341734686889287	0.357035683804713	0.0035	0.0032	0.0232	0.1477	0.0078	0.1696	0.1919	0.0078	0.0039	0.0152	0.0081	0.0128	0.0049	0.0111	0.0135	0.119	0.1638	0.0023	0.0021	0.0076	0.0142	0.0172	0.0094	0.0193	0.0105	0.0042
7	rs435714	32458817	0.86	0.223270892544248	0.83	0.405269641990714	0.26656326465481	0.309461137839901	0.0036	0.0031	0.0232	0.1479	0.0076	0.1705	0.1924	0.0078	0.0041	0.0149	0.008	0.0127	0.005	0.0109	0.0133	0.1191	0.164	0.0025	0.0021	0.0075	0.0143	0.0167	0.0091	0.019	0.0104	0.0043
7	rs691630	32459434	0.86	0.223270892544248	0.83	0.405269641990714	0.348179150915761	0.31487581964768	0.0036	0.0029	0.0231	0.1493	0.007	0.1727	0.1948	0.0076	0.0045	0.0142	0.0077	0.0123	0.0048	0.0108	0.0125	0.12	0.1632	0.0029	0.002	0.0068	0.0143	0.0155	0.0086	0.0182	0.0101	0.0044
7	rs10226019	32460233	0.85	0.254661707966279	0.82	0.448736318624531	0.466058200191171	0.379757912824782	0.0037	0.0029	0.0227	0.1514	0.0065	0.1748	0.1965	0.0073	0.0051	0.0133	0.007	0.0122	0.0052	0.0107	0.0117	0.1207	0.1613	0.0037	0.0023	0.006	0.0147	0.0148	0.008	0.0175	0.0095	0.0047
7	rs73309842	32461613	0.85	0.254661707966279	0.82	0.448736318624531	0.453104469078353	0.379885244802095	0.0037	0.0029	0.0226	0.1515	0.0065	0.1747	0.1966	0.0072	0.0051	0.0133	0.0069	0.0122	0.0052	0.0107	0.0116	0.1207	0.1622	0.0037	0.0023	0.006	0.0147	0.0147	0.0079	0.0174	0.0093	0.0047
7	rs73309844	32461919	0.85	0.254661707966279	0.82	0.448736318624531	0.456597645376569	0.37912143210905	0.0037	0.0029	0.0226	0.1515	0.0065	0.1746	0.1967	0.0072	0.0051	0.0133	0.0069	0.0122	0.0052	0.0107	0.0116	0.1206	0.1624	0.0037	0.0023	0.006	0.0147	0.0147	0.0079	0.0174	0.0093	0.0047
7	rs73309849	32462349	0.85	0.254661707966279	0.82	0.448736318624531	0.461012897290208	0.379503284695167	0.0037	0.0029	0.0226	0.1515	0.0065	0.1746	0.1967	0.0072	0.0051	0.0133	0.0069	0.0122	0.0052	0.0107	0.0116	0.1206	0.1626	0.0037	0.0023	0.006	0.0147	0.0147	0.0079	0.0174	0.0092	0.0047
7	rs73309854	32462470	0.85	0.254661707966279	0.82	0.448736318624531	0.462408307695034	0.378994171821439	0.0037	0.0029	0.0226	0.1515	0.0065	0.1746	0.1967	0.0072	0.0051	0.0133	0.0069	0.0122	0.0052	0.0107	0.0116	0.1206	0.1626	0.0037	0.0023	0.006	0.0147	0.0147	0.0079	0.0174	0.0092	0.0047
7	rs1450868	32463666	0.85	0.254661707966279	0.83	0.405269641990714	0.463562591633519	0.377849367753773	0.0037	0.0029	0.0226	0.1515	0.0064	0.1745	0.1968	0.0072	0.0051	0.0133	0.0068	0.0122	0.0052	0.0107	0.0115	0.1206	0.1632	0.0037	0.0023	0.0059	0.0147	0.0146	0.0078	0.0174	0.0091	0.0047
7	rs117943632	32464119	0.85	0.254661707966279	0.83	0.405269641990714	0.465083526411249	0.380267312347481	0.0037	0.0029	0.0226	0.1515	0.0064	0.1744	0.1969	0.0072	0.0051	0.0133	0.0068	0.0122	0.0052	0.0107	0.0115	0.1206	0.1632	0.0037	0.0023	0.0059	0.0147	0.0146	0.0078	0.0174	0.0091	0.0047
7	rs6462365	32464816	0.85	0.254661707966279	0.83	0.405269641990714	0.471191549896635	0.382817168902082	0.0037	0.0029	0.0226	0.1515	0.0064	0.1744	0.1969	0.0072	0.0051	0.0133	0.0068	0.0122	0.0052	0.0106	0.0115	0.1206	0.1632	0.0037	0.0023	0.0059	0.0147	0.0146	0.0078	0.0174	0.0091	0.0047
7	rs78818464	32465179	0.85	0.254661707966279	0.83	0.405269641990714	0.468560342052464	0.383200057415867	0.0037	0.0029	0.0226	0.1515	0.0064	0.1744	0.1969	0.0072	0.0051	0.0133	0.0068	0.0122	0.0052	0.0106	0.0115	0.1206	0.1632	0.0037	0.0023	0.0059	0.0147	0.0146	0.0078	0.0174	0.0091	0.0047
7	rs28758743	32465877	0.85	0.254661707966279	0.83	0.405269641990714	0.468010532147062	0.381796655269612	0.0037	0.0029	0.0226	0.1515	0.0064	0.1744	0.1969	0.0072	0.0051	0.0133	0.0068	0.0122	0.0052	0.0106	0.0115	0.1206	0.1632	0.0038	0.0023	0.0059	0.0146	0.0146	0.0078	0.0174	0.0091	0.0047
7	rs117085451	32471374	0.85	0.254661707966279	0.84	0.364737902801441	0.458711953083365	0.385116099283249	0.0037	0.0029	0.0226	0.1516	0.0064	0.1744	0.1971	0.0071	0.0052	0.0133	0.0067	0.0122	0.0053	0.0106	0.0115	0.1207	0.1632	0.0038	0.0023	0.0059	0.0146	0.0146	0.0078	0.0174	0.0091	0.0047
7	rs77484983	32472589	0.84	0.289034762536342	0.84	0.364737902801441	0.454006616185664	0.387034799202471	0.0037	0.0029	0.0226	0.1516	0.0064	0.1744	0.1971	0.0071	0.0052	0.0133	0.0067	0.0122	0.0053	0.0106	0.0115	0.1207	0.1632	0.0038	0.0023	0.0059	0.0146	0.0146	0.0078	0.0174	0.0091	0.0047
7	rs77763794	32473349	0.84	0.289034762536342	0.84	0.364737902801441	0.449684339846994	0.387034799202471	0.0037	0.0029	0.0226	0.1516	0.0064	0.1744	0.1971	0.0071	0.0052	0.0133	0.0067	0.0122	0.0053	0.0106	0.0115	0.1207	0.1632	0.0038	0.0023	0.0059	0.0146	0.0146	0.0078	0.0174	0.0091	0.0047
7	rs10240356	32477394	0.84	0.289034762536342	0.84	0.364737902801441	0.441041441492706	0.394092610574007	0.0037	0.0029	0.0226	0.1517	0.0064	0.1745	0.1973	0.0071	0.0052	0.0132	0.0066	0.0122	0.0053	0.0106	0.0114	0.1208	0.1631	0.0038	0.0023	0.0059	0.0146	0.0145	0.0078	0.0174	0.0091	0.0047
7	rs57653247	32477731	0.84	0.289034762536342	0.84	0.364737902801441	0.441456787161723	0.396410088724221	0.0037	0.0029	0.0226	0.1517	0.0064	0.1745	0.1973	0.0071	0.0052	0.0132	0.0066	0.0122	0.0053	0.0106	0.0114	0.1208	0.1631	0.0038	0.0023	0.0059	0.0146	0.0145	0.0078	0.0174	0.0091	0.0047
7	rs77293785	32479547	0.84	0.289034762536342	0.84	0.364737902801441	0.442466286244024	0.392035786290617	0.0037	0.0029	0.0226	0.1518	0.0063	0.1745	0.1973	0.0071	0.0052	0.0132	0.0066	0.0122	0.0053	0.0106	0.0114	0.1208	0.163	0.0038	0.0023	0.0059	0.0146	0.0145	0.0078	0.0173	0.0091	0.0047
7	rs6949851	32493807	0.84	0.289034762536342	0.84	0.364737902801441	0.551897117313107	0.438483950564184	0.0037	0.0029	0.0226	0.1527	0.0062	0.1748	0.1968	0.0071	0.0052	0.0131	0.0065	0.0121	0.0053	0.0105	0.0114	0.1209	0.1621	0.0037	0.0023	0.0059	0.0148	0.0145	0.0078	0.0183	0.009	0.0047
7	rs62463966	32496211	0.84	0.289034762536342	0.84	0.364737902801441	0.553285821562752	0.448978836297276	0.0037	0.0029	0.0226	0.1527	0.0062	0.1749	0.1968	0.0071	0.0052	0.0131	0.0065	0.0121	0.0053	0.0105	0.0114	0.1209	0.1621	0.0037	0.0023	0.0059	0.0148	0.0145	0.0078	0.0183	0.009	0.0047
7	rs3801330	32497010	0.84	0.289034762536342	0.84	0.364737902801441	0.553285821562752	0.449778600898753	0.0037	0.0029	0.0226	0.1527	0.0062	0.1749	0.1968	0.0071	0.0052	0.0131	0.0065	0.0121	0.0053	0.0105	0.0114	0.1209	0.1621	0.0037	0.0023	0.0059	0.0148	0.0145	0.0078	0.0183	0.009	0.0047
7	rs117948441	32498281	0.84	0.289034762536342	0.85	0.32706018639722	0.553881482915613	0.448712331800069	0.0037	0.0029	0.0226	0.1527	0.0062	0.1749	0.1968	0.0072	0.0052	0.0131	0.0065	0.0121	0.0053	0.0105	0.0113	0.1209	0.1621	0.0037	0.0023	0.0059	0.0149	0.0145	0.0077	0.0183	0.009	0.0047
7	rs17459145	32499518	0.84	0.289034762536342	0.86	0.29215087580064	0.5544774455719	0.448046253849475	0.0037	0.0029	0.0226	0.1527	0.0062	0.1749	0.1967	0.0072	0.0052	0.0131	0.0065	0.0121	0.0053	0.0105	0.0113	0.1209	0.162	0.0037	0.0023	0.0059	0.0149	0.0145	0.0077	0.0183	0.009	0.0047
7	rs61645505	32511951	0.84	0.289034762536342	0.86	0.29215087580064	0.560120825432787	0.452313668362595	0.0038	0.0029	0.0226	0.1526	0.0061	0.1752	0.1965	0.0073	0.0053	0.0131	0.0064	0.0121	0.0052	0.0105	0.0113	0.1208	0.1619	0.0038	0.0024	0.0059	0.0149	0.0144	0.0077	0.0185	0.009	0.0048
7	rs17362203	32513795	0.84	0.289034762536342	0.88	0.230271256315472	0.566192254749394	0.444985676013186	0.0038	0.0029	0.0227	0.1526	0.0061	0.1753	0.1964	0.0073	0.0053	0.0131	0.0064	0.0121	0.0052	0.0104	0.0113	0.1208	0.1619	0.0038	0.0024	0.0059	0.0149	0.0144	0.0076	0.0186	0.009	0.0048
7	rs751544	32515965	0.84	0.289034762536342	0.88	0.230271256315472	0.595704829657429	0.446448736735691	0.0038	0.0028	0.0226	0.1526	0.006	0.1761	0.1963	0.0071	0.0053	0.013	0.0062	0.0119	0.0053	0.0102	0.0113	0.1209	0.1621	0.0039	0.0026	0.0058	0.0149	0.0142	0.0076	0.0187	0.009	0.0048
7	rs76226443	32518614	0.84	0.289034762536342	0.88	0.230271256315472	0.612177091430059	0.451512714193527	0.0037	0.0028	0.0226	0.1527	0.0059	0.1763	0.1964	0.007	0.0053	0.013	0.0061	0.0118	0.0052	0.0102	0.0113	0.121	0.1622	0.0039	0.0026	0.0058	0.0149	0.0142	0.0075	0.0187	0.0089	0.0048
7	rs2893424	32523418	0.84	0.289034762536342	0.88	0.230271256315472	0.626330334584954	0.428318825320055	0.0037	0.0028	0.0227	0.1527	0.0058	0.1765	0.1965	0.0069	0.0054	0.013	0.006	0.0118	0.0052	0.0101	0.0113	0.121	0.1623	0.004	0.0026	0.0057	0.0149	0.0141	0.0075	0.0188	0.0089	0.0048
7	rs1584614	32529936	0.84	0.289034762536342	0.88	0.230271256315472	0.626891132736799	0.435308758729228	0.0037	0.0028	0.0227	0.1527	0.0058	0.1765	0.1965	0.0069	0.0054	0.013	0.006	0.0118	0.0052	0.0101	0.0113	0.121	0.1623	0.004	0.0026	0.0057	0.0149	0.0141	0.0075	0.0188	0.0089	0.0048
7	rs10225502	32533950	0.84	0.289034762536342	0.88	0.230271256315472	0.636954062962447	0.44073676486289	0.0035	0.0028	0.0227	0.1531	0.0056	0.1773	0.1971	0.0067	0.0053	0.0128	0.0057	0.0115	0.0053	0.0099	0.0112	0.1214	0.163	0.004	0.0027	0.0056	0.0148	0.0139	0.0071	0.0187	0.0086	0.0047
7	rs10245103	32534829	0.84	0.289034762536342	0.88	0.230271256315472	0.576334325868164	0.429898791629352	0.0035	0.0028	0.0227	0.153	0.0056	0.178	0.1973	0.0066	0.0053	0.0128	0.0057	0.0115	0.0051	0.0098	0.0113	0.1213	0.1632	0.0039	0.0027	0.0055	0.0149	0.0141	0.007	0.0184	0.0085	0.0046
7	rs7781196	32548290	0.84	0.289034762536342	0.89	0.20310604818777	0.56820053937123	0.414691855576725	0.0035	0.0027	0.0228	0.153	0.0055	0.1783	0.1972	0.0067	0.0053	0.0126	0.0056	0.0114	0.0051	0.0096	0.0113	0.1214	0.1636	0.0039	0.0028	0.0054	0.0151	0.0143	0.0069	0.0184	0.0081	0.0046
7	rs71530596	32548355	0.84	0.289034762536342	0.89	0.20310604818777	0.56820053937123	0.414822314671154	0.0035	0.0027	0.0228	0.153	0.0055	0.1783	0.1972	0.0067	0.0053	0.0126	0.0056	0.0114	0.0051	0.0096	0.0113	0.1214	0.1636	0.0039	0.0028	0.0054	0.0151	0.0143	0.0069	0.0184	0.0081	0.0046
7	rs79468002	32569108	0.84	0.289034762536342	0.89	0.20310604818777	0.57673905734324	0.392164250536285	0.0035	0.0028	0.0228	0.153	0.0054	0.1784	0.1971	0.0068	0.0053	0.0125	0.0055	0.0114	0.0051	0.0096	0.0113	0.1214	0.1638	0.0038	0.0028	0.0054	0.0151	0.0144	0.0068	0.0184	0.008	0.0046
7	rs28415017	32569353	0.84	0.289034762536342	0.89	0.20310604818777	0.57673905734324	0.390623449330748	0.0035	0.0028	0.0228	0.153	0.0054	0.1784	0.1971	0.0068	0.0053	0.0125	0.0055	0.0114	0.0051	0.0096	0.0113	0.1214	0.1638	0.0038	0.0028	0.0054	0.0151	0.0144	0.0068	0.0184	0.008	0.0046
7	rs17461475	32573063	0.84	0.289034762536342	0.9	0.178319663885856	0.64943935413356	0.402737695088342	0.0035	0.0028	0.0228	0.153	0.0054	0.1785	0.1971	0.0068	0.0054	0.0125	0.0055	0.0114	0.0051	0.0096	0.0113	0.1214	0.1636	0.0038	0.0028	0.0054	0.0151	0.0144	0.0068	0.0184	0.008	0.0046
7	rs17461662	32575998	0.84	0.289034762536342	0.9	0.178319663885856	0.647303393073558	0.405587594281365	0.0035	0.0028	0.0228	0.153	0.0054	0.1785	0.1972	0.0068	0.0054	0.0126	0.0055	0.0114	0.0051	0.0096	0.0113	0.1213	0.1637	0.0038	0.0028	0.0054	0.0152	0.0144	0.0068	0.0184	0.008	0.0046
7	rs10486509	32585443	0.84	0.289034762536342	0.9	0.178319663885856	0.61266266174143	0.454852491477567	0.0035	0.0028	0.0228	0.1531	0.0054	0.1786	0.197	0.0069	0.0054	0.0126	0.0055	0.0114	0.0051	0.0095	0.0113	0.1213	0.164	0.0038	0.0028	0.0054	0.0152	0.0144	0.0068	0.018	0.008	0.0046
7	rs62467615	32586790	0.84	0.289034762536342	0.9	0.178319663885856	0.56398698476704	0.446581805393163	0.0035	0.0028	0.0229	0.1531	0.0054	0.1786	0.1969	0.0069	0.0054	0.0126	0.0055	0.0114	0.0051	0.0095	0.0113	0.1213	0.1643	0.004	0.0028	0.0054	0.0152	0.0145	0.0068	0.0176	0.0079	0.0046
7	rs9791942	32587010	0.84	0.289034762536342	0.9	0.178319663885856	0.557727413060121	0.451245812791535	0.0035	0.0028	0.0228	0.1531	0.0054	0.1786	0.1969	0.0069	0.0054	0.0126	0.0055	0.0114	0.0051	0.0095	0.0113	0.1213	0.1643	0.004	0.0028	0.0054	0.0152	0.0145	0.0068	0.0176	0.0079	0.0046
7	rs17364567	32589659	0.84	0.289034762536342	0.9	0.178319663885856	0.510877226791531	0.463834905424279	0.0036	0.0029	0.0227	0.153	0.0053	0.1784	0.1967	0.0068	0.0055	0.0124	0.0055	0.0114	0.0051	0.0095	0.0127	0.121	0.1643	0.0041	0.0028	0.0053	0.0152	0.0145	0.0067	0.0173	0.0078	0.0047
7	rs12701226	32590442	0.84	0.289034762536342	0.9	0.178319663885856	0.747368382050478	0.491326616287554	0.0036	0.0029	0.0227	0.153	0.0053	0.1784	0.1963	0.0068	0.0055	0.0124	0.0055	0.0111	0.0051	0.0105	0.0129	0.1207	0.1643	0.0041	0.0028	0.0053	0.0152	0.0145	0.0067	0.0172	0.0078	0.0047
7	rs117179972	32598469	0.84	0.289034762536342	0.9	0.178319663885856	0.746382456935494	0.512174750250598	0.0036	0.0029	0.0226	0.1529	0.0053	0.1783	0.1963	0.0068	0.0055	0.0124	0.0055	0.011	0.0051	0.0105	0.0128	0.1207	0.1642	0.0042	0.0028	0.0054	0.0152	0.0145	0.0067	0.0173	0.0078	0.0048
7	rs2305320	32609565	0.84	0.289034762536342	0.91	0.155803491158275	0.74615501693309	0.544550920829909	0.0036	0.003	0.0226	0.1529	0.0054	0.1782	0.1962	0.0068	0.0055	0.0124	0.0055	0.011	0.0052	0.0104	0.0126	0.1206	0.1642	0.0043	0.0028	0.0054	0.0152	0.0145	0.0067	0.0173	0.0078	0.005
7	rs76704622	32622901	0.84	0.289034762536342	0.91	0.155803491158275	0.791622085175067	0.562120814806674	0.0036	0.0031	0.0226	0.153	0.0054	0.1782	0.1962	0.0069	0.0056	0.0124	0.0055	0.011	0.0052	0.0104	0.0125	0.1206	0.1642	0.0043	0.0027	0.0054	0.0152	0.0145	0.0066	0.0173	0.0078	0.005
7	rs10807861	32624954	0.84	0.289034762536342	0.9	0.178319663885856	0.794502562002319	0.553529584155357	0.0036	0.0031	0.0226	0.153	0.0054	0.1782	0.1962	0.0069	0.0056	0.0124	0.0055	0.011	0.0052	0.0104	0.0125	0.1206	0.1642	0.0043	0.0027	0.0054	0.0152	0.0145	0.0066	0.0173	0.0078	0.005
7	rs3750085	32625825	0.84	0.289034762536342	0.9	0.178319663885856	0.794970092965475	0.56452084689308	0.0036	0.0031	0.0226	0.153	0.0054	0.1782	0.1962	0.0069	0.0056	0.0124	0.0055	0.011	0.0052	0.0104	0.0125	0.1206	0.1642	0.0043	0.0027	0.0054	0.0152	0.0145	0.0066	0.0173	0.0078	0.005
7	rs117926035	32628358	0.84	0.289034762536342	0.9	0.178319663885856	0.792789300194986	0.569469922386885	0.0036	0.0031	0.0226	0.153	0.0054	0.1782	0.1963	0.0069	0.0056	0.0124	0.0055	0.011	0.0052	0.0104	0.0125	0.1206	0.1641	0.0043	0.0027	0.0054	0.0152	0.0145	0.0066	0.0173	0.0078	0.005
7	rs75444429	32650811	0.84	0.289034762536342	0.9	0.178319663885856	0.781846925025029	0.613032458563916	0.0036	0.0032	0.0227	0.1531	0.0054	0.1779	0.1964	0.0069	0.0056	0.0124	0.0055	0.0113	0.0057	0.0104	0.0124	0.1204	0.1637	0.0043	0.0027	0.0054	0.0152	0.0145	0.0066	0.0174	0.0077	0.005
7	rs12113533	32651553	0.84	0.289034762536342	0.91	0.155803491158275	0.781924298124064	0.614617777627592	0.0036	0.0032	0.0227	0.1531	0.0054	0.1779	0.1964	0.0069	0.0056	0.0124	0.0055	0.0113	0.0057	0.0104	0.0124	0.1204	0.1637	0.0043	0.0027	0.0054	0.0152	0.0145	0.0066	0.0174	0.0077	0.005
7	rs117354961	32653937	0.84	0.289034762536342	0.91	0.155803491158275	0.780145558487376	0.608713790864693	0.0036	0.0032	0.0227	0.1531	0.0054	0.1779	0.1964	0.0069	0.0056	0.0124	0.0055	0.0113	0.0057	0.0104	0.0124	0.1204	0.1637	0.0043	0.0027	0.0054	0.0152	0.0145	0.0066	0.0174	0.0077	0.005
7	rs76373704	32654701	0.84	0.289034762536342	0.91	0.155803491158275	0.779527279095996	0.606844617274835	0.0036	0.0032	0.0227	0.1531	0.0054	0.1779	0.1964	0.0069	0.0056	0.0124	0.0055	0.0113	0.0057	0.0104	0.0124	0.1204	0.1637	0.0043	0.0027	0.0054	0.0152	0.0145	0.0066	0.0174	0.0077	0.005
7	rs13246654	32675969	0.84	0.289034762536342	0.91	0.155803491158275	0.63794317301456	0.609864728528179	0.0036	0.0032	0.0225	0.1537	0.0054	0.1777	0.1967	0.0069	0.0053	0.0124	0.0055	0.0112	0.0062	0.0103	0.0123	0.1203	0.164	0.0042	0.0027	0.0055	0.0154	0.0145	0.0065	0.0171	0.0075	0.0049
7	rs6944638	32677791	0.84	0.289034762536342	0.91	0.155803491158275	0.630190455605096	0.577268178193843	0.0036	0.0029	0.0223	0.154	0.0054	0.1777	0.1969	0.0069	0.0053	0.0124	0.0055	0.0112	0.0062	0.0102	0.0123	0.1203	0.1642	0.0042	0.0027	0.0055	0.0154	0.0144	0.0065	0.0171	0.0075	0.0049
7	rs1839573	32685730	0.84	0.289034762536342	0.91	0.155803491158275	0.582825901230206	0.573294943497566	0.0036	0.0028	0.0217	0.1542	0.0054	0.1778	0.197	0.0069	0.0052	0.0124	0.0055	0.0112	0.0061	0.0102	0.0123	0.1204	0.1645	0.0042	0.0027	0.0055	0.0155	0.0145	0.0065	0.0171	0.0075	0.0049
7	rs74338192	32701541	0.84	0.289034762536342	0.91	0.155803491158275	0.509731027431197	0.533796806500817	0.0035	0.0028	0.0216	0.1547	0.0054	0.1778	0.1972	0.0069	0.0051	0.0124	0.0054	0.0112	0.0061	0.0102	0.0123	0.1204	0.1647	0.0041	0.0027	0.0055	0.0156	0.0145	0.0065	0.0169	0.0074	0.0048
7	rs12667595	32702199	0.84	0.289034762536342	0.91	0.155803491158275	0.509731027431197	0.545251073486137	0.0035	0.0028	0.0216	0.1547	0.0054	0.1778	0.1972	0.0069	0.0051	0.0124	0.0054	0.0112	0.0061	0.0102	0.0123	0.1204	0.1647	0.0041	0.0027	0.0055	0.0156	0.0145	0.0065	0.0169	0.0074	0.0048
7	rs1823517	32718341	0.84	0.289034762536342	0.91	0.155803491158275	0.209230770323809	0.307542667944204	0.0035	0.0025	0.0216	0.1547	0.0054	0.1776	0.2013	0.0069	0.0025	0.0124	0.0054	0.0112	0.006	0.0102	0.0123	0.1205	0.1651	0.0036	0.0027	0.0055	0.0156	0.0145	0.0065	0.0169	0.0074	0.0038
7	rs77115343	32719331	0.84	0.289034762536342	0.91	0.155803491158275	0.207754531367486	0.295633643836388	0.0035	0.0025	0.0216	0.1547	0.0054	0.1777	0.2013	0.0069	0.0025	0.0124	0.0054	0.0112	0.006	0.0101	0.0123	0.1205	0.1651	0.0036	0.0027	0.0055	0.0156	0.0144	0.0065	0.0169	0.0074	0.0038
7	rs73090089	32798127	0.84	0.289034762536342	0.91	0.155803491158275	0.154384866349639	0.346569537558563	0.0035	0.0026	0.0213	0.1549	0.0054	0.1784	0.202	0.0069	0.0025	0.0124	0.0054	0.0113	0.006	0.0101	0.0119	0.1204	0.1651	0.0036	0.0027	0.0055	0.0156	0.0144	0.0065	0.0158	0.0073	0.0038
7	rs111795317	32811316	0.84	0.289034762536342	0.91	0.155803491158275	0.148482320734178	0.349550745462972	0.0035	0.0026	0.0212	0.1549	0.0054	0.1785	0.2022	0.0069	0.0025	0.0124	0.0054	0.0113	0.0059	0.0101	0.0118	0.1203	0.1651	0.0036	0.0027	0.0055	0.0156	0.0144	0.0065	0.0156	0.0073	0.0038
7	rs4723203	32815508	0.84	0.289034762536342	0.91	0.155803491158275	0.14178927420644	0.344214635497122	0.0035	0.0026	0.0212	0.1549	0.0055	0.1786	0.2022	0.0069	0.0025	0.0124	0.0054	0.0113	0.0059	0.0101	0.0118	0.1203	0.1651	0.0036	0.0027	0.0055	0.0156	0.0144	0.0066	0.0154	0.0073	0.0038
7	rs17161520	32817466	0.84	0.289034762536342	0.91	0.155803491158275	0.0980712200067954	0.361799479870693	0.0035	0.0026	0.0212	0.1548	0.0055	0.1786	0.2021	0.0069	0.0028	0.0124	0.0054	0.0114	0.0059	0.0101	0.0117	0.1202	0.1651	0.0036	0.0027	0.0056	0.0156	0.0145	0.0066	0.0155	0.0073	0.0038
7	rs117783620	32817505	0.84	0.289034762536342	0.91	0.155803491158275	0.0977661749358789	0.360418639253829	0.0035	0.0026	0.0212	0.1548	0.0055	0.1786	0.2021	0.0069	0.0028	0.0124	0.0054	0.0114	0.0059	0.0101	0.0117	0.1202	0.1651	0.0036	0.0027	0.0056	0.0156	0.0145	0.0066	0.0155	0.0073	0.0038
7	rs10264317	32818184	0.84	0.289034762536342	0.91	0.155803491158275	0.0936568193165007	0.362678977162709	0.0035	0.0027	0.0212	0.1548	0.0055	0.1786	0.2022	0.0069	0.0028	0.0124	0.0054	0.0114	0.0058	0.0101	0.0117	0.1202	0.1651	0.0035	0.0027	0.0056	0.0156	0.0145	0.0066	0.0155	0.0073	0.0038
7	rs117294396	32821667	0.84	0.289034762536342	0.91	0.155803491158275	0.0740927472099494	0.308981186909106	0.0035	0.0027	0.0212	0.1548	0.0055	0.1788	0.2025	0.0068	0.0028	0.0122	0.0054	0.0114	0.0057	0.0099	0.0116	0.1203	0.1651	0.0034	0.0027	0.0056	0.0157	0.0146	0.0065	0.0157	0.0073	0.0038
7	rs10951356	32824632	0.84	0.289034762536342	0.91	0.155803491158275	0.0615179848605614	0.311623659583544	0.0035	0.0027	0.0212	0.1547	0.0056	0.1789	0.2028	0.0068	0.0028	0.012	0.0054	0.0114	0.0056	0.0098	0.0115	0.1204	0.1651	0.0033	0.0027	0.0056	0.0158	0.0146	0.0065	0.0158	0.0072	0.0037
7	rs10263892	32825181	0.84	0.289034762536342	0.91	0.155803491158275	0.0600782503108457	0.309341129294488	0.0035	0.0027	0.0213	0.1547	0.0056	0.179	0.203	0.0068	0.0028	0.012	0.0055	0.0114	0.0057	0.0098	0.0114	0.1201	0.165	0.0033	0.0027	0.0056	0.0158	0.0146	0.0065	0.0158	0.0072	0.0037
7	rs4723212	32829130	0.84	0.289034762536342	0.91	0.155803491158275	0.0351686225643548	0.305149596986818	0.0035	0.0027	0.0211	0.1543	0.0057	0.1797	0.203	0.0069	0.0027	0.012	0.0056	0.0114	0.0055	0.0096	0.0114	0.1199	0.1648	0.0032	0.0027	0.0056	0.016	0.0148	0.0066	0.0156	0.0073	0.0037
7	rs7793455	32834161	0.84	0.289034762536342	0.91	0.155803491158275	0.0424445962345672	0.278620938602695	0.0034	0.0027	0.0211	0.1541	0.0058	0.1804	0.2033	0.007	0.0027	0.0119	0.0058	0.0115	0.0054	0.0095	0.0118	0.1204	0.1653	0.0024	0.0027	0.0055	0.0161	0.0145	0.0068	0.0147	0.0073	0.0036
7	rs62465277	32836107	0.84	0.289034762536342	0.91	0.155803491158275	0.0246166964851421	0.278039810743742	0.0035	0.0027	0.0211	0.1541	0.0058	0.1805	0.2033	0.007	0.0027	0.012	0.0058	0.0115	0.0051	0.0096	0.0118	0.1204	0.1653	0.0024	0.0027	0.0055	0.0161	0.0145	0.0068	0.0147	0.0073	0.0036
7	rs7791339	32838653	0.84	0.289034762536342	0.91	0.155803491158275	0.0239416653652536	0.301451419550361	0.0035	0.0027	0.0211	0.1541	0.0058	0.1805	0.203	0.007	0.0027	0.012	0.0058	0.0116	0.0051	0.0096	0.0118	0.1204	0.1653	0.0024	0.0027	0.0055	0.0161	0.0145	0.0068	0.0148	0.0073	0.0036
7	rs10435022	32845987	0.84	0.289034762536342	0.91	0.155803491158275	0.0177531880586972	0.268792868923807	0.0034	0.0026	0.0211	0.1538	0.0059	0.181	0.2028	0.0071	0.0025	0.012	0.0059	0.0116	0.0047	0.0096	0.0121	0.1202	0.166	0.0021	0.0029	0.0055	0.0161	0.0144	0.0068	0.0148	0.0073	0.0034
7	rs11980861	32855617	0.84	0.289034762536342	0.91	0.155803491158275	0.0167914787547238	0.251269512319485	0.0034	0.0026	0.0211	0.1538	0.0059	0.181	0.2029	0.0071	0.0025	0.012	0.0059	0.0117	0.0047	0.0095	0.0121	0.1202	0.1659	0.0021	0.0029	0.0055	0.0161	0.0144	0.0067	0.0148	0.0073	0.0033
7	rs57769699	32862288	0.84	0.289034762536342	0.91	0.155803491158275	0.00722384581244777	0.340505823175007	0.0032	0.0026	0.0214	0.1524	0.0061	0.1798	0.2043	0.0072	0.0024	0.0145	0.0061	0.0135	0.0041	0.0084	0.0123	0.1193	0.1656	0.0017	0.0028	0.005	0.0161	0.0148	0.0067	0.0152	0.0072	0.0028
7	rs10265662	32873271	0.84	0.289034762536342	0.91	0.155803491158275	0.00742335087931968	0.298004120633286	0.0031	0.0025	0.0216	0.152	0.0061	0.1799	0.2046	0.0073	0.0024	0.0147	0.0061	0.0138	0.004	0.0083	0.0124	0.119	0.1652	0.0016	0.0027	0.0051	0.0162	0.0152	0.0067	0.0153	0.0071	0.0026
7	rs4723219	32885863	0.84	0.289034762536342	0.91	0.155803491158275	0.00948892951297594	0.32590994164905	0.003	0.0025	0.0218	0.1516	0.0061	0.18	0.205	0.0073	0.0023	0.0148	0.006	0.0141	0.0039	0.0082	0.0125	0.1188	0.1647	0.0015	0.0027	0.0052	0.0162	0.0156	0.0068	0.0154	0.0071	0.0025
7	rs4563788	32886989	0.84	0.289034762536342	0.91	0.155803491158275	0.0102030927273392	0.302166140036837	0.003	0.0025	0.0219	0.1514	0.0062	0.1797	0.2049	0.0073	0.0024	0.0149	0.006	0.0142	0.0039	0.0082	0.0125	0.1188	0.1647	0.0015	0.0027	0.0052	0.0162	0.0158	0.0068	0.0154	0.0071	0.0025
7	rs1817049	32892867	0.83	0.326509998324372	0.91	0.155803491158275	0.0134136864708261	0.252508831443636	0.0027	0.0024	0.0223	0.1511	0.0062	0.1785	0.2068	0.0074	0.0021	0.0152	0.0059	0.0145	0.0037	0.008	0.0123	0.1212	0.1633	0.0012	0.0026	0.0052	0.0162	0.0159	0.0066	0.0152	0.0071	0.002
7	rs117866606	32905117	0.82	0.36720095628419	0.91	0.155803491158275	0.0222656031639232	0.309701196533519	0.0026	0.0023	0.0224	0.1511	0.006	0.1776	0.2074	0.0075	0.002	0.0154	0.006	0.0148	0.0037	0.0081	0.0121	0.1213	0.1627	0.0011	0.0026	0.0053	0.0161	0.016	0.0067	0.0154	0.0074	0.0019
7	rs9639669	32913395	0.82	0.36720095628419	0.91	0.155803491158275	0.0273449767361837	0.370242261259299	0.0026	0.0023	0.0224	0.1511	0.006	0.1775	0.2075	0.0075	0.0019	0.0155	0.006	0.0149	0.0037	0.0082	0.0121	0.1213	0.1626	0.0011	0.0026	0.0054	0.0161	0.016	0.0067	0.0155	0.0074	0.0019
7	rs62467370	32929628	0.82	0.36720095628419	0.91	0.155803491158275	0.0306896064775152	0.42476963174179	0.0026	0.0023	0.0223	0.1512	0.006	0.1773	0.2076	0.0075	0.0019	0.0155	0.006	0.0149	0.0037	0.0082	0.0121	0.1211	0.1626	0.0011	0.0026	0.0054	0.0161	0.0161	0.0067	0.0155	0.0074	0.0019
7	rs7781666	32931951	0.82	0.36720095628419	0.91	0.155803491158275	0.030960074328102	0.425163593591042	0.0026	0.0023	0.0223	0.1512	0.006	0.1773	0.2076	0.0075	0.0019	0.0155	0.006	0.0149	0.0037	0.0082	0.0121	0.1211	0.1626	0.0011	0.0026	0.0054	0.0161	0.0161	0.0067	0.0155	0.0074	0.0019
7	rs76585867	32934161	0.82	0.36720095628419	0.91	0.155803491158275	0.0306193238424434	0.415996947968664	0.0026	0.0023	0.0223	0.1512	0.006	0.1773	0.2076	0.0075	0.0019	0.0155	0.006	0.0149	0.0037	0.0082	0.0121	0.1211	0.1626	0.0011	0.0026	0.0054	0.0161	0.0161	0.0067	0.0155	0.0074	0.0019
7	rs6462432	32935524	0.82	0.36720095628419	0.91	0.155803491158275	0.0304324571369404	0.415735840395575	0.0026	0.0023	0.0223	0.1512	0.006	0.1773	0.2076	0.0075	0.0019	0.0155	0.006	0.0149	0.0037	0.0082	0.0121	0.1211	0.1626	0.0011	0.0026	0.0054	0.0161	0.0161	0.0067	0.0155	0.0074	0.0019
7	rs111364623	32938525	0.82	0.36720095628419	0.91	0.155803491158275	0.0288763889163534	0.374167170520064	0.0026	0.0023	0.0223	0.1512	0.006	0.1773	0.2076	0.0075	0.0019	0.0155	0.006	0.0149	0.0037	0.0082	0.0121	0.1211	0.1626	0.0011	0.0026	0.0054	0.0161	0.0161	0.0067	0.0155	0.0074	0.0019
7	rs75227041	32954138	0.83	0.326509998324372	0.91	0.155803491158275	0.0199598127429817	0.328227830612835	0.0027	0.0023	0.0226	0.1506	0.0058	0.1782	0.2089	0.0071	0.002	0.0155	0.006	0.015	0.0037	0.008	0.012	0.1221	0.1619	0.0011	0.0025	0.0053	0.0158	0.0156	0.0066	0.0151	0.0072	0.0021
7	rs28451862	32954434	0.83	0.326509998324372	0.91	0.155803491158275	0.0201761546091116	0.323475272943134	0.0026	0.0023	0.0226	0.1506	0.0058	0.1782	0.2087	0.0071	0.002	0.0155	0.006	0.015	0.0037	0.008	0.012	0.1221	0.1619	0.0011	0.0025	0.0053	0.0158	0.0156	0.0066	0.0153	0.0072	0.0021
7	rs80204349	32958271	0.83	0.326509998324372	0.91	0.155803491158275	0.0199943137815629	0.3493020313066	0.0026	0.0023	0.0227	0.1505	0.0058	0.1782	0.2088	0.0071	0.002	0.0155	0.006	0.015	0.0037	0.008	0.012	0.1222	0.1618	0.0011	0.0025	0.0053	0.0158	0.0156	0.0066	0.0153	0.0072	0.0021
7	rs12701265	32971236	0.83	0.326509998324372	0.91	0.155803491158275	0.020315502843786	0.392678223989459	0.0026	0.0024	0.0227	0.1502	0.0058	0.1786	0.2088	0.007	0.002	0.0155	0.006	0.0151	0.0037	0.0081	0.0119	0.1227	0.1617	0.0011	0.0024	0.0052	0.0157	0.0155	0.0066	0.0152	0.0071	0.0022
7	rs7790246	32976416	0.83	0.326509998324372	0.92	0.135444945858012	0.0149068843739388	0.309581160254168	0.0026	0.0023	0.0229	0.1503	0.0057	0.18	0.2095	0.0068	0.0019	0.0153	0.006	0.0148	0.0036	0.0077	0.0118	0.1235	0.161	0.0012	0.0022	0.005	0.0155	0.0154	0.0065	0.0151	0.007	0.0022
7	rs62467425	32980858	0.83	0.326509998324372	0.92	0.135444945858012	0.0148790636034167	0.326031815698004	0.0026	0.0023	0.023	0.1503	0.0057	0.1802	0.2093	0.0068	0.0019	0.0153	0.0061	0.0148	0.0036	0.0076	0.0118	0.1235	0.161	0.0012	0.0022	0.005	0.0155	0.0154	0.0065	0.0151	0.0069	0.0022
7	rs117147391	32984999	0.83	0.326509998324372	0.92	0.135444945858012	0.0146098199064608	0.30634543409516	0.0026	0.0023	0.023	0.1504	0.0057	0.1802	0.2093	0.0068	0.0019	0.0153	0.0061	0.0148	0.0036	0.0076	0.0118	0.1235	0.161	0.0012	0.0022	0.005	0.0155	0.0154	0.0065	0.0151	0.0069	0.0022
7	rs78169903	32989709	0.83	0.326509998324372	0.92	0.135444945858012	0.0143983924661465	0.312947403340228	0.0026	0.0023	0.023	0.1505	0.0057	0.1802	0.2093	0.0068	0.0019	0.0153	0.0061	0.0148	0.0036	0.0076	0.0118	0.1235	0.161	0.0012	0.0022	0.005	0.0155	0.0154	0.0065	0.0151	0.0069	0.0022
7	rs2598305	32990172	0.83	0.326509998324372	0.92	0.135444945858012	0.014357734341217	0.311262928174853	0.0026	0.0023	0.023	0.1505	0.0057	0.1802	0.2093	0.0068	0.0019	0.0153	0.0061	0.0148	0.0036	0.0076	0.0118	0.1235	0.161	0.0012	0.0022	0.005	0.0155	0.0154	0.0065	0.0151	0.0069	0.0022
7	rs4723226	33003687	0.83	0.326509998324372	0.92	0.135444945858012	0.0109626711680372	0.274792405041777	0.0027	0.0024	0.023	0.1497	0.0057	0.1803	0.2099	0.0069	0.0018	0.0153	0.006	0.0148	0.0036	0.0077	0.0118	0.1231	0.1611	0.0012	0.0022	0.0051	0.0155	0.0154	0.0065	0.015	0.0069	0.0021
7	rs71532547	33012673	0.82	0.36720095628419	0.92	0.135444945858012	0.0106940338302321	0.261237595115044	0.0028	0.0025	0.0226	0.1486	0.0057	0.1806	0.2104	0.0067	0.0016	0.0154	0.0059	0.0149	0.0035	0.0079	0.0119	0.1234	0.1613	0.0013	0.0021	0.0054	0.0152	0.0155	0.0065	0.015	0.0069	0.0023
7	rs3750113	33014770	0.82	0.36720095628419	0.92	0.135444945858012	0.0113098210007493	0.241202673904836	0.0028	0.0024	0.0225	0.1487	0.0057	0.1807	0.2104	0.0067	0.0016	0.0155	0.0059	0.0148	0.0034	0.0079	0.012	0.1233	0.1612	0.0012	0.0021	0.0054	0.0151	0.0155	0.0065	0.0151	0.0069	0.0023
7	rs118076591	33016142	0.82	0.36720095628419	0.92	0.135444945858012	0.0122258070304692	0.261237595115044	0.0028	0.0024	0.0225	0.1487	0.0056	0.1812	0.2098	0.0067	0.0016	0.0155	0.0058	0.0148	0.0034	0.008	0.012	0.1236	0.1609	0.0012	0.0021	0.0054	0.0151	0.0155	0.0065	0.0152	0.0069	0.0023
7	rs2392177	33022118	0.82	0.36720095628419	0.92	0.135444945858012	0.0121001754085141	0.226025617523983	0.0027	0.0024	0.0225	0.1483	0.0056	0.1818	0.2091	0.0067	0.0015	0.0153	0.0058	0.0147	0.0034	0.0081	0.0121	0.1243	0.1608	0.0012	0.002	0.0055	0.0154	0.0155	0.0066	0.0154	0.007	0.0022
7	rs2893449	33026378	0.82	0.36720095628419	0.92	0.135444945858012	0.0115899737759113	0.150532852689932	0.0027	0.0023	0.0225	0.1482	0.0056	0.1825	0.2089	0.0067	0.0014	0.0151	0.0058	0.0151	0.0032	0.0081	0.0121	0.124	0.1607	0.0011	0.0018	0.0056	0.0153	0.0156	0.0066	0.0154	0.007	0.0022
7	rs150348129	33028165	0.82	0.36720095628419	0.9	0.178319663885856	0.0103878138292269	0.13484240717599	0.0028	0.0022	0.0224	0.1486	0.0056	0.1826	0.2086	0.0065	0.0014	0.0147	0.0058	0.0149	0.0031	0.0081	0.0124	0.1241	0.1606	0.0011	0.0018	0.0056	0.0153	0.0159	0.0066	0.0155	0.0071	0.0022
7	rs59428480	33028566	0.82	0.36720095628419	0.87	0.259919603286658	0.010255614933458	0.126836312387972	0.0029	0.0022	0.0225	0.1487	0.0055	0.1826	0.2085	0.0065	0.0013	0.0146	0.0058	0.0149	0.0031	0.0081	0.0124	0.1241	0.1605	0.0011	0.0018	0.0056	0.0152	0.0159	0.0066	0.0155	0.0071	0.0022
7	rs16881927	33042691	0.82	0.36720095628419	0.86	0.29215087580064	0.0296930144528947	0.0555343001299485	0.0038	0.0019	0.0228	0.1509	0.0051	0.1833	0.2075	0.0064	0.001	0.0125	0.0055	0.0136	0.0029	0.0078	0.0132	0.1252	0.159	0.0011	0.002	0.0059	0.0158	0.0163	0.0064	0.0155	0.0076	0.0022
7	rs79856031	33050001	0.82	0.36720095628419	0.83	0.405269641990714	0.044065621651885	0.051393677963029	0.004	0.0018	0.0229	0.151	0.0051	0.1833	0.2072	0.0063	0.001	0.0122	0.0053	0.0139	0.003	0.0076	0.0132	0.1256	0.1586	0.0011	0.0025	0.0059	0.0158	0.0162	0.0063	0.0156	0.0075	0.0022
7	rs67608094	33050658	0.82	0.36720095628419	0.83	0.405269641990714	0.0440806859240805	0.0491941152509978	0.004	0.0018	0.0229	0.151	0.0051	0.1833	0.2072	0.0063	0.001	0.0122	0.0053	0.0139	0.003	0.0076	0.0132	0.1257	0.1586	0.0011	0.0026	0.0059	0.0159	0.0162	0.0063	0.0156	0.0075	0.0022
7	rs75635878	33057508	0.82	0.36720095628419	0.83	0.405269641990714	0.0442315218509273	0.0479903574485718	0.004	0.0018	0.0229	0.1511	0.0052	0.1833	0.2072	0.0063	0.001	0.012	0.0053	0.0139	0.003	0.0076	0.0132	0.1257	0.1586	0.0011	0.0026	0.0059	0.0159	0.0161	0.0063	0.0156	0.0075	0.0022
7	rs17470792	33067494	0.82	0.36720095628419	0.83	0.405269641990714	0.0441560599691062	0.0477511778391918	0.004	0.0018	0.023	0.1511	0.0052	0.1833	0.2072	0.0063	0.001	0.012	0.0053	0.0139	0.003	0.0076	0.0133	0.1254	0.1586	0.0011	0.0026	0.0059	0.0159	0.0162	0.0063	0.0156	0.0075	0.0022
7	rs2049758	33074691	0.82	0.36720095628419	0.83	0.405269641990714	0.0434360890502953	0.0459154073011903	0.004	0.0018	0.023	0.1512	0.0051	0.1832	0.2072	0.0063	0.001	0.0119	0.0053	0.0139	0.003	0.0076	0.0134	0.1255	0.1586	0.0011	0.0026	0.0058	0.0159	0.016	0.0063	0.0158	0.0075	0.0022
7	rs17170223	33075573	0.82	0.36720095628419	0.83	0.405269641990714	0.0445039125464453	0.0450967811091947	0.004	0.0018	0.023	0.1512	0.0051	0.1832	0.2073	0.0063	0.001	0.0118	0.0053	0.014	0.003	0.0076	0.0134	0.1255	0.1586	0.0011	0.0027	0.0058	0.0158	0.016	0.0063	0.0158	0.0075	0.0022
7	rs1609410	33079635	0.82	0.36720095628419	0.83	0.405269641990714	0.0458520575990423	0.045739439008876	0.004	0.0018	0.023	0.1512	0.0051	0.1832	0.2075	0.0063	0.001	0.0118	0.0052	0.014	0.003	0.0075	0.0134	0.1255	0.1585	0.0011	0.0027	0.0058	0.0159	0.016	0.0062	0.0158	0.0075	0.0022
7	rs17170264	33081533	0.82	0.36720095628419	0.82	0.448736318624531	0.0496691495816231	0.044747939085228	0.004	0.0018	0.023	0.1511	0.0051	0.1827	0.2073	0.0064	0.001	0.0118	0.0052	0.014	0.003	0.0075	0.0134	0.1255	0.1589	0.0011	0.0027	0.0058	0.0159	0.016	0.0062	0.0158	0.0076	0.0023
7	rs28473079	33095443	0.82	0.36720095628419	0.82	0.448736318624531	0.049849070416293	0.044747939085228	0.004	0.0018	0.023	0.1511	0.0051	0.1827	0.2073	0.0064	0.001	0.0118	0.0052	0.014	0.003	0.0075	0.0134	0.1255	0.1589	0.0011	0.0027	0.0058	0.0158	0.016	0.0062	0.0158	0.0076	0.0023
7	rs7802256	33111950	0.82	0.36720095628419	0.82	0.448736318624531	0.0522281287806694	0.0496792736623614	0.004	0.0018	0.023	0.151	0.0051	0.1827	0.2074	0.0063	0.001	0.0117	0.0052	0.014	0.003	0.0075	0.0134	0.1255	0.159	0.0011	0.0027	0.0058	0.0158	0.016	0.0062	0.0158	0.0077	0.0023
7	rs117318502	33119387	0.82	0.36720095628419	0.82	0.448736318624531	0.0641936706757753	0.0520120982983859	0.0039	0.0017	0.0231	0.1506	0.005	0.1828	0.2075	0.0062	0.001	0.0116	0.005	0.014	0.0031	0.0074	0.0135	0.1254	0.1598	0.0011	0.0027	0.0059	0.0158	0.016	0.0059	0.0161	0.0077	0.0022
7	rs117560650	33119749	0.82	0.36720095628419	0.82	0.448736318624531	0.0646404409952639	0.0512703801596862	0.0039	0.0017	0.0231	0.1506	0.005	0.1828	0.2076	0.0062	0.001	0.0116	0.005	0.014	0.0031	0.0074	0.0135	0.1254	0.1599	0.0011	0.0027	0.0059	0.0158	0.016	0.0059	0.0161	0.0077	0.0021
7	rs13238052	33133384	0.82	0.36720095628419	0.82	0.448736318624531	0.0789373733349395	0.056301984089823	0.0039	0.0016	0.0232	0.1501	0.0049	0.1826	0.2078	0.006	0.001	0.0114	0.0049	0.014	0.0032	0.0074	0.0136	0.1253	0.1608	0.001	0.0027	0.006	0.0157	0.0161	0.0056	0.0164	0.0077	0.002
7	rs78315405	33138280	0.82	0.36720095628419	0.82	0.448736318624531	0.0809713961838994	0.058632100491538	0.0039	0.0016	0.0232	0.15	0.0049	0.1827	0.2077	0.006	0.001	0.0114	0.0049	0.014	0.0032	0.0074	0.0136	0.1255	0.1608	0.001	0.0027	0.006	0.0157	0.0161	0.0055	0.0164	0.0077	0.0019
7	rs73093582	33139853	0.82	0.36720095628419	0.81	0.49521423796015	0.0846053415859562	0.0607370992376817	0.0039	0.0016	0.0232	0.15	0.0049	0.1828	0.2078	0.006	0.001	0.0114	0.0049	0.014	0.0032	0.0074	0.0136	0.1255	0.1608	0.001	0.0027	0.006	0.0157	0.016	0.0054	0.0164	0.0077	0.0019
7	rs6964595	33141304	0.82	0.36720095628419	0.81	0.49521423796015	0.0860266312763397	0.0616012571642129	0.0039	0.0016	0.0232	0.1499	0.0049	0.1829	0.2079	0.006	0.001	0.0114	0.0049	0.014	0.0032	0.0074	0.0136	0.1255	0.1608	0.001	0.0027	0.006	0.0157	0.016	0.0054	0.0164	0.0077	0.0019
7	rs117922812	33143589	0.82	0.36720095628419	0.81	0.49521423796015	0.089971020727302	0.0713014336840054	0.0039	0.0016	0.0232	0.1499	0.0049	0.1829	0.2079	0.006	0.001	0.0114	0.0049	0.014	0.0032	0.0074	0.0136	0.1255	0.1608	0.001	0.0027	0.006	0.0157	0.016	0.0054	0.0164	0.0077	0.0019
7	rs56125367	33148261	0.82	0.36720095628419	0.81	0.49521423796015	0.0943257360004696	0.0745206892954474	0.0039	0.0016	0.0232	0.1499	0.0049	0.1829	0.2079	0.006	0.001	0.0114	0.0049	0.014	0.0032	0.0074	0.0136	0.1255	0.1608	0.001	0.0027	0.006	0.0157	0.016	0.0054	0.0164	0.0077	0.0019
7	rs73095309	33154958	0.82	0.36720095628419	0.82	0.448736318624531	0.166493899083021	0.16311716825127	0.0039	0.0016	0.0233	0.15	0.0048	0.1834	0.2095	0.0056	0.001	0.0113	0.0044	0.0137	0.0033	0.007	0.0136	0.1246	0.1619	9e-04	0.0023	0.0064	0.0154	0.0158	0.005	0.0164	0.008	0.0017
7	rs117487505	33163514	0.82	0.36720095628419	0.82	0.448736318624531	0.242241902234397	0.147702035241836	0.0038	0.0016	0.0231	0.1499	0.0049	0.1836	0.2107	0.0053	9e-04	0.0119	0.0042	0.0134	0.0033	0.0068	0.0137	0.1239	0.1627	7e-04	0.0019	0.0068	0.0152	0.0156	0.0047	0.0164	0.0083	0.0015
7	rs61007212	33179996	0.82	0.36720095628419	0.82	0.448736318624531	0.220099511644408	0.116333833258781	0.0038	0.0016	0.0231	0.1499	0.0049	0.1837	0.2109	0.0053	9e-04	0.012	0.0042	0.0134	0.0033	0.0068	0.0137	0.1237	0.1629	7e-04	0.0018	0.0069	0.0151	0.0156	0.0047	0.0164	0.0084	0.0014
7	rs17169840	33186737	0.82	0.36720095628419	0.82	0.448736318624531	0.220593400428625	0.118753801228155	0.0038	0.0016	0.023	0.1495	0.0049	0.1837	0.2113	0.0052	9e-04	0.0119	0.0042	0.0134	0.0033	0.0068	0.0137	0.1237	0.1628	7e-04	0.0019	0.0069	0.0151	0.0156	0.0047	0.0165	0.0084	0.0014
7	rs1362368	33197232	0.82	0.36720095628419	0.82	0.448736318624531	0.236424685144896	0.102463688367744	0.0038	0.0016	0.0229	0.1488	0.0049	0.1842	0.2117	0.0052	9e-04	0.012	0.0042	0.0134	0.0034	0.0067	0.0138	0.1233	0.1629	7e-04	0.002	0.0069	0.0151	0.0156	0.0046	0.0168	0.0084	0.0014
7	rs4720109	33197613	0.82	0.36720095628419	0.81	0.49521423796015	0.237152928692063	0.101808540055431	0.0038	0.0016	0.0229	0.1488	0.0049	0.1842	0.2117	0.0052	9e-04	0.012	0.0042	0.0134	0.0034	0.0067	0.0138	0.1233	0.1629	7e-04	0.002	0.0069	0.0151	0.0156	0.0046	0.0168	0.0084	0.0014
7	rs1009355	33218763	0.82	0.36720095628419	0.81	0.49521423796015	0.29028104017216	0.101399902916346	0.0039	0.0016	0.023	0.1488	0.005	0.1843	0.2119	0.005	9e-04	0.0121	0.0042	0.0134	0.0034	0.0067	0.0137	0.1231	0.1626	7e-04	0.002	0.0069	0.0154	0.0156	0.0044	0.0169	0.0084	0.0014
7	rs117251158	33221076	0.82	0.36720095628419	0.81	0.49521423796015	0.294074423434729	0.106678437841221	0.0039	0.0016	0.023	0.1488	0.005	0.1843	0.2119	0.005	9e-04	0.0121	0.0042	0.0134	0.0034	0.0067	0.0137	0.1231	0.1626	7e-04	0.002	0.0069	0.0154	0.0156	0.0044	0.0169	0.0084	0.0014
7	rs964707	33236298	0.81	0.411214762386647	0.81	0.49521423796015	0.298427975935749	0.10131825227347	0.0039	0.0017	0.023	0.1488	0.0051	0.1841	0.212	0.005	9e-04	0.0121	0.0041	0.0134	0.0034	0.0067	0.0137	0.1233	0.1625	7e-04	0.002	0.007	0.0153	0.0155	0.0044	0.017	0.0083	0.0014
7	rs6965715	33246454	0.81	0.411214762386647	0.81	0.49521423796015	0.305120306205503	0.0995284336681809	0.0039	0.0017	0.0231	0.1488	0.0051	0.1842	0.212	0.005	9e-04	0.0121	0.0041	0.0134	0.0034	0.0067	0.0137	0.1232	0.1625	7e-04	0.002	0.007	0.0152	0.0155	0.0044	0.017	0.0083	0.0014
7	rs77682716	33254030	0.81	0.411214762386647	0.81	0.49521423796015	0.306103867090835	0.101563281012399	0.004	0.0017	0.0231	0.1487	0.0051	0.1844	0.212	0.0049	9e-04	0.0122	0.0041	0.0135	0.0034	0.0068	0.0136	0.1232	0.1624	7e-04	0.002	0.007	0.0152	0.0154	0.0043	0.017	0.0083	0.0013
7	rs78463754	33261993	0.81	0.411214762386647	0.81	0.49521423796015	0.309757593390602	0.100991905933729	0.004	0.0017	0.0231	0.1486	0.0051	0.1844	0.212	0.0049	9e-04	0.0122	0.0041	0.0135	0.0034	0.0068	0.0136	0.1231	0.1624	7e-04	0.002	0.007	0.0151	0.0154	0.0043	0.017	0.0083	0.0013
7	rs75544519	33280884	0.81	0.411214762386647	0.81	0.49521423796015	0.312985827635688	0.104769529533759	0.004	0.0017	0.0231	0.1485	0.0051	0.1847	0.2119	0.0049	9e-04	0.0123	0.0041	0.0136	0.0034	0.0069	0.0136	0.123	0.1621	8e-04	0.0021	0.007	0.015	0.0154	0.0044	0.0169	0.0083	0.0013
7	rs7793096	33282577	0.81	0.411214762386647	0.81	0.49521423796015	0.309906200340854	0.101972173918207	0.004	0.0017	0.0231	0.1486	0.0051	0.1848	0.2119	0.0049	9e-04	0.0123	0.0041	0.0136	0.0034	0.0069	0.0136	0.123	0.1621	8e-04	0.0021	0.007	0.015	0.0153	0.0044	0.0169	0.0083	0.0013
7	rs78263145	33291131	0.81	0.411214762386647	0.81	0.49521423796015	0.311593040376098	0.102463688367744	0.004	0.0017	0.0231	0.1486	0.0051	0.1848	0.2119	0.0049	9e-04	0.0123	0.0041	0.0136	0.0034	0.0069	0.0136	0.123	0.162	8e-04	0.0021	0.007	0.015	0.0153	0.0044	0.0169	0.0083	0.0013
7	rs73309328	33306989	0.81	0.411214762386647	0.81	0.49521423796015	0.311642726413827	0.104686835934905	0.004	0.0017	0.0231	0.1486	0.0051	0.1848	0.2119	0.0049	0.001	0.0124	0.0041	0.0136	0.0034	0.0069	0.0136	0.123	0.162	8e-04	0.0021	0.007	0.015	0.0153	0.0044	0.0168	0.0083	0.0013
7	rs7778657	33307831	0.81	0.411214762386647	0.81	0.49521423796015	0.309460492327326	0.105017761869895	0.004	0.0017	0.0231	0.1486	0.0051	0.1846	0.212	0.0049	0.001	0.0124	0.0041	0.0136	0.0034	0.0069	0.0135	0.123	0.1623	8e-04	0.0021	0.007	0.015	0.0153	0.0044	0.0168	0.0083	0.0013
7	rs17170167	33328636	0.81	0.411214762386647	0.81	0.49521423796015	0.300032801243289	0.115645883994281	0.004	0.0017	0.0231	0.1486	0.0052	0.1848	0.2116	0.0049	0.001	0.0125	0.0041	0.0136	0.0034	0.0069	0.0136	0.123	0.1623	8e-04	0.0021	0.007	0.015	0.0152	0.0044	0.0167	0.0082	0.0013
7	rs10268593	33333163	0.81	0.411214762386647	0.81	0.49521423796015	0.299789352152272	0.115474138660611	0.004	0.0017	0.0231	0.1486	0.0052	0.1848	0.2116	0.0049	0.001	0.0125	0.0041	0.0136	0.0034	0.0069	0.0136	0.123	0.1623	8e-04	0.0021	0.007	0.015	0.0152	0.0044	0.0167	0.0082	0.0013
7	rs13240939	33339742	0.81	0.411214762386647	0.8	0.544775224122235	0.300520014062393	0.117541461267201	0.004	0.0017	0.0231	0.1486	0.0052	0.1848	0.2116	0.0049	0.001	0.0125	0.0041	0.0136	0.0034	0.0069	0.0136	0.123	0.1623	8e-04	0.0021	0.007	0.015	0.0152	0.0044	0.0167	0.0082	0.0013
7	rs73313148	33364424	0.81	0.411214762386647	0.79	0.597486775499064	0.301446873935219	0.127281264844169	0.004	0.0016	0.0227	0.1481	0.0052	0.1847	0.2118	0.005	9e-04	0.0128	0.004	0.0138	0.0033	0.0069	0.0139	0.1233	0.1627	8e-04	0.002	0.007	0.0153	0.0153	0.0043	0.0161	0.0082	0.0012
7	rs77837594	33374012	0.81	0.411214762386647	0.79	0.597486775499064	0.294942410925845	0.129245929711277	0.004	0.0016	0.0225	0.1479	0.0052	0.1847	0.2118	0.0051	9e-04	0.0129	0.004	0.0139	0.0032	0.0069	0.014	0.1233	0.1627	8e-04	0.002	0.0071	0.0154	0.0153	0.0043	0.0161	0.0082	0.0012
7	rs111294312	33375670	0.81	0.411214762386647	0.79	0.597486775499064	0.294652930410734	0.129245929711277	0.004	0.0016	0.0225	0.1478	0.0052	0.1847	0.2118	0.0051	9e-04	0.0129	0.004	0.014	0.0032	0.0069	0.0141	0.1233	0.1627	8e-04	0.002	0.0071	0.0154	0.0153	0.0043	0.0161	0.0082	0.0012
7	rs10231297	33385529	0.81	0.411214762386647	0.79	0.597486775499064	0.283150768662293	0.124797024159233	0.004	0.0016	0.0223	0.1476	0.0053	0.1847	0.2118	0.0052	8e-04	0.013	0.0041	0.0141	0.0032	0.007	0.0142	0.1233	0.1627	8e-04	0.002	0.0071	0.0155	0.0153	0.0043	0.016	0.0082	0.0012
7	rs11773504	33388713	0.81	0.411214762386647	0.79	0.597486775499064	0.27588262502448	0.121805125156117	0.004	0.0016	0.0223	0.1475	0.0053	0.1847	0.2118	0.0052	8e-04	0.013	0.0041	0.0141	0.0032	0.007	0.0142	0.1233	0.1627	8e-04	0.002	0.0071	0.0155	0.0153	0.0043	0.016	0.0083	0.0012
7	rs74867661	33392848	0.81	0.411214762386647	0.79	0.597486775499064	0.277048034189816	0.120493846665472	0.004	0.0016	0.0223	0.1475	0.0053	0.1847	0.2118	0.0052	8e-04	0.013	0.0041	0.0141	0.0032	0.007	0.0142	0.1233	0.1627	8e-04	0.002	0.0071	0.0155	0.0153	0.0043	0.016	0.0083	0.0012
7	rs140327714	33401896	0.81	0.411214762386647	0.79	0.597486775499064	0.274487626481885	0.123826082368354	0.004	0.0016	0.0223	0.1475	0.0052	0.1847	0.2118	0.0052	9e-04	0.013	0.0041	0.0141	0.0032	0.007	0.0142	0.1233	0.1627	8e-04	0.002	0.0071	0.0155	0.0154	0.0043	0.016	0.0083	0.0012
7	rs73101672	33406629	0.81	0.411214762386647	0.8	0.544775224122235	0.273606098786806	0.12347371658038	0.004	0.0016	0.0223	0.1475	0.0052	0.1847	0.2118	0.0052	9e-04	0.013	0.0041	0.0141	0.0032	0.007	0.0142	0.1233	0.1627	8e-04	0.002	0.0071	0.0155	0.0154	0.0043	0.016	0.0083	0.0012
7	rs191814955	33421173	0.81	0.411214762386647	0.8	0.544775224122235	0.270417626877006	0.127281264844169	0.004	0.0016	0.0223	0.1474	0.0052	0.1847	0.2117	0.0052	9e-04	0.013	0.0041	0.0141	0.0031	0.007	0.0143	0.1233	0.1627	8e-04	0.002	0.0071	0.0155	0.0154	0.0043	0.016	0.0083	0.0012
7	rs13246987	33424178	0.81	0.411214762386647	0.79	0.597486775499064	0.270187362539117	0.127103214246606	0.004	0.0016	0.0223	0.1474	0.0052	0.1847	0.2117	0.0052	9e-04	0.013	0.0041	0.0141	0.0031	0.007	0.0143	0.1233	0.1627	8e-04	0.002	0.0071	0.0155	0.0154	0.0043	0.016	0.0083	0.0012
7	rs79825247	33432443	0.81	0.411214762386647	0.79	0.597486775499064	0.26968115425873	0.125770797248816	0.004	0.0016	0.0223	0.1474	0.0052	0.1847	0.2117	0.0052	9e-04	0.013	0.0041	0.0142	0.0031	0.007	0.0143	0.1233	0.1627	8e-04	0.002	0.0071	0.0155	0.0154	0.0043	0.016	0.0083	0.0012
7	rs6977744	33453281	0.81	0.411214762386647	0.79	0.597486775499064	0.265102815882586	0.123649852477956	0.004	0.0016	0.0222	0.1472	0.0051	0.1847	0.2116	0.0051	9e-04	0.013	0.0041	0.0142	0.0031	0.007	0.0143	0.1233	0.1627	9e-04	0.002	0.0071	0.0155	0.0154	0.0043	0.016	0.0083	0.0012
7	rs6462477	33456293	0.81	0.411214762386647	0.8	0.544775224122235	0.256386806662344	0.127192227947889	0.004	0.0016	0.0222	0.147	0.005	0.185	0.2115	0.0051	9e-04	0.013	0.0041	0.0142	0.0031	0.007	0.0143	0.1234	0.1627	9e-04	0.002	0.0072	0.0155	0.0154	0.0043	0.016	0.0083	0.0013
7	rs34711685	33461629	0.81	0.411214762386647	0.79	0.597486775499064	0.258225132981481	0.12799439413275	0.0039	0.0016	0.0222	0.147	0.005	0.1851	0.2115	0.0051	9e-04	0.013	0.0041	0.0142	0.0031	0.007	0.0143	0.1234	0.1627	9e-04	0.002	0.0072	0.0155	0.0154	0.0043	0.016	0.0083	0.0013
7	rs79074932	33480161	0.81	0.411214762386647	0.79	0.597486775499064	0.267890552572249	0.134478707728928	0.0039	0.0016	0.0222	0.1468	0.005	0.1854	0.2116	0.0051	9e-04	0.013	0.0041	0.0143	0.0032	0.0069	0.0144	0.1232	0.1626	9e-04	0.002	0.0072	0.0155	0.0154	0.0042	0.0161	0.0083	0.0013
7	rs10486532	33480364	0.81	0.411214762386647	0.79	0.597486775499064	0.266883317564477	0.133118058492342	0.0039	0.0016	0.0222	0.1468	0.005	0.1854	0.2116	0.0051	9e-04	0.013	0.0041	0.0143	0.0032	0.0069	0.0144	0.1232	0.1626	9e-04	0.002	0.0072	0.0155	0.0154	0.0042	0.0161	0.0083	0.0013
7	rs75803442	33484094	0.81	0.411214762386647	0.79	0.597486775499064	0.267569845822541	0.132033216162468	0.0039	0.0017	0.0222	0.1467	0.005	0.1854	0.2116	0.0051	9e-04	0.013	0.0041	0.0144	0.0032	0.0069	0.0144	0.1231	0.1626	9e-04	0.002	0.0072	0.0155	0.0154	0.0042	0.0161	0.0083	0.0013
7	rs117507214	33492688	0.81	0.411214762386647	0.78	0.653412240020304	0.2716167104342	0.144610580140629	0.0039	0.0017	0.0222	0.1467	0.005	0.1854	0.2116	0.0051	9e-04	0.013	0.0041	0.0144	0.0032	0.0069	0.0144	0.1231	0.1626	9e-04	0.0021	0.0072	0.0155	0.0154	0.0042	0.0161	0.0083	0.0013
7	rs117742456	33495224	0.81	0.411214762386647	0.78	0.653412240020304	0.278216087998568	0.147890154095013	0.0039	0.0017	0.0222	0.1467	0.005	0.1854	0.2116	0.0051	9e-04	0.013	0.0041	0.0144	0.0032	0.0069	0.0144	0.123	0.1626	9e-04	0.0021	0.0072	0.0155	0.0154	0.0042	0.0161	0.0083	0.0013
7	rs73103575	33502017	0.81	0.411214762386647	0.78	0.653412240020304	0.271940030325413	0.213946050265809	0.004	0.0017	0.0222	0.1465	0.005	0.1854	0.2117	0.0051	0.001	0.013	0.0042	0.0145	0.0032	0.0069	0.0146	0.1224	0.1626	0.001	0.0021	0.0073	0.0153	0.0155	0.004	0.0161	0.0083	0.0014
7	rs4510745	33506733	0.81	0.411214762386647	0.78	0.653412240020304	0.2761620819745	0.209048413889045	0.004	0.0017	0.0223	0.1465	0.0051	0.1854	0.2115	0.0051	0.001	0.013	0.0042	0.0145	0.0032	0.0071	0.0147	0.1221	0.1626	0.001	0.0021	0.0073	0.0153	0.0156	0.0039	0.0161	0.0083	0.0014
7	rs4391315	33510259	0.81	0.411214762386647	0.78	0.653412240020304	0.265741227007854	0.221902871744182	0.004	0.0016	0.0221	0.1465	0.0051	0.185	0.211	0.0053	0.001	0.013	0.0043	0.0145	0.0032	0.0072	0.0148	0.1219	0.1628	0.001	0.0021	0.0074	0.0153	0.0156	0.004	0.0162	0.0085	0.0015
7	rs76636822	33511100	0.81	0.411214762386647	0.78	0.653412240020304	0.265011682268337	0.218988660934331	0.004	0.0016	0.0221	0.1465	0.0051	0.185	0.211	0.0053	0.001	0.013	0.0043	0.0145	0.0032	0.0072	0.0148	0.1219	0.1628	0.001	0.0021	0.0074	0.0153	0.0156	0.004	0.0162	0.0085	0.0015
7	rs10486535	33512729	0.81	0.411214762386647	0.78	0.653412240020304	0.26101863573073	0.202087527088295	0.004	0.0016	0.0221	0.1465	0.0051	0.185	0.211	0.0053	0.001	0.013	0.0043	0.0145	0.0032	0.0072	0.0148	0.1219	0.1628	0.001	0.0021	0.0074	0.0153	0.0156	0.004	0.0162	0.0085	0.0015
7	rs76632721	33516855	0.81	0.411214762386647	0.79	0.597486775499064	0.271062931070976	0.230830052828632	0.004	0.0016	0.0222	0.1465	0.0051	0.1852	0.2108	0.0053	0.001	0.013	0.0043	0.0146	0.0032	0.0072	0.0148	0.1218	0.1628	0.001	0.0021	0.0074	0.0153	0.0156	0.004	0.0162	0.0085	0.0015
7	rs7798938	33517666	0.81	0.411214762386647	0.79	0.597486775499064	0.273559744953496	0.233134587761115	0.004	0.0016	0.0222	0.1465	0.0051	0.1852	0.2108	0.0053	0.001	0.013	0.0043	0.0146	0.0032	0.0072	0.0148	0.1218	0.1628	0.001	0.0021	0.0074	0.0153	0.0156	0.004	0.0162	0.0085	0.0015
7	rs7798984	33517804	0.81	0.411214762386647	0.79	0.597486775499064	0.253309208608683	0.226025617523983	0.004	0.0016	0.0222	0.1465	0.0054	0.1852	0.2108	0.0053	0.001	0.013	0.0043	0.0146	0.0032	0.0072	0.0148	0.1216	0.1628	0.001	0.0021	0.0074	0.0153	0.0156	0.004	0.0162	0.0085	0.0015
7	rs73317078	33532373	0.81	0.411214762386647	0.79	0.597486775499064	0.330209997597808	0.497202017307601	0.0041	0.0016	0.0224	0.1465	0.0055	0.1845	0.2091	0.0056	0.0011	0.0128	0.0046	0.0148	0.0033	0.0073	0.015	0.1213	0.1622	0.0011	0.0021	0.0076	0.0156	0.0157	0.0042	0.0164	0.0085	0.0015
7	rs2392241	33543550	0.81	0.411214762386647	0.79	0.597486775499064	0.225816602283665	0.379630592788121	0.0043	0.0017	0.0235	0.1474	0.0056	0.1827	0.208	0.006	0.0011	0.0129	0.0047	0.0151	0.0028	0.0074	0.0152	0.1204	0.1611	0.0011	0.0021	0.0078	0.016	0.0162	0.0046	0.0164	0.0086	0.0015
7	rs11761619	33549392	0.81	0.411214762386647	0.79	0.597486775499064	0.249325465390198	0.514105988206345	0.0044	0.0017	0.0239	0.1473	0.0057	0.1826	0.2076	0.006	0.0012	0.0128	0.0049	0.0151	0.0026	0.0074	0.0153	0.1199	0.1609	0.0012	0.0021	0.0078	0.0162	0.0165	0.0047	0.0164	0.0088	0.0015
7	rs116947758	33549724	0.81	0.411214762386647	0.79	0.597486775499064	0.250075302219518	0.537980390952681	0.0044	0.0017	0.0239	0.1473	0.0057	0.1826	0.2076	0.006	0.0012	0.0128	0.0049	0.0151	0.0026	0.0074	0.0153	0.1198	0.1609	0.0012	0.0021	0.0078	0.0162	0.0165	0.0047	0.0164	0.0088	0.0015
7	rs10262995	33550041	0.81	0.411214762386647	0.79	0.597486775499064	0.242068418827497	0.541333086962644	0.0044	0.0017	0.0239	0.1472	0.0057	0.1826	0.2076	0.006	0.0012	0.0128	0.0049	0.0151	0.0026	0.0074	0.0153	0.1198	0.1609	0.0012	0.0021	0.0078	0.0162	0.0165	0.0047	0.0164	0.0088	0.0015
7	rs117634799	33551595	0.81	0.411214762386647	0.79	0.597486775499064	0.269957204238535	0.567206182977815	0.0044	0.0017	0.024	0.1472	0.0057	0.1825	0.2075	0.006	0.0012	0.0128	0.0049	0.0151	0.0026	0.0074	0.0154	0.1198	0.1608	0.0012	0.0021	0.0078	0.0162	0.0165	0.0047	0.0164	0.0088	0.0015
7	rs77885246	33553755	0.81	0.411214762386647	0.78	0.653412240020304	0.299254133387166	0.616204063021218	0.0044	0.0017	0.024	0.1472	0.0057	0.1825	0.2073	0.0061	0.0012	0.0128	0.0049	0.0151	0.0026	0.0075	0.0154	0.1197	0.1607	0.0012	0.0021	0.0078	0.0162	0.0165	0.0047	0.0164	0.0088	0.0015
7	rs10253978	33554672	0.81	0.411214762386647	0.78	0.653412240020304	0.397552381517181	0.337300945220623	0.0049	0.002	0.0258	0.1471	0.0059	0.1804	0.2021	0.0066	0.0015	0.0129	0.0055	0.0159	0.0031	0.008	0.017	0.1172	0.158	0.0017	0.0022	0.0085	0.017	0.0175	0.0053	0.0164	0.0098	0.0017
7	rs6966393	33554950	0.8	0.458652199356866	0.78	0.653412240020304	0.451842941772036	0.251156942551563	0.0051	0.0022	0.0261	0.1475	0.0059	0.1799	0.1991	0.0069	0.0015	0.0125	0.0056	0.0163	0.0034	0.0083	0.0177	0.1164	0.157	0.0019	0.0023	0.0088	0.0175	0.018	0.0055	0.0169	0.0101	0.0017
7	rs11971061	33554974	0.8	0.458652199356866	0.78	0.653412240020304	0.523244275888664	0.275834932290775	0.0051	0.0022	0.0262	0.1474	0.0059	0.1798	0.1991	0.0069	0.0015	0.0125	0.0056	0.0163	0.0034	0.0083	0.0177	0.1163	0.1568	0.0019	0.0023	0.0088	0.0175	0.0181	0.0055	0.0169	0.0101	0.0017
7	rs9791577	33554997	0.8	0.458652199356866	0.78	0.653412240020304	0.552293722448581	0.321774202084784	0.0051	0.0022	0.0262	0.1474	0.0059	0.1798	0.199	0.0069	0.0015	0.0125	0.0056	0.0163	0.0034	0.0083	0.0178	0.1163	0.1567	0.0019	0.0023	0.0088	0.0175	0.0181	0.0056	0.0169	0.0101	0.0017
7	rs75234799	33557516	0.8	0.458652199356866	0.78	0.653412240020304	0.873316806529912	0.154432718292155	0.0055	0.0026	0.0266	0.1482	0.0061	0.1794	0.1965	0.0077	0.0016	0.0133	0.006	0.0173	0.0043	0.0088	0.0188	0.1126	0.1511	0.0026	0.002	0.0089	0.0182	0.0184	0.0063	0.018	0.0111	0.0018
7	rs78672814	33559070	0.79	0.509607847349147	0.78	0.653412240020304	1.28733387866491	0.1553893040342	0.0056	0.0029	0.0267	0.1492	0.0059	0.1792	0.195	0.008	0.0016	0.0137	0.0062	0.0179	0.0049	0.009	0.0195	0.11	0.1484	0.003	0.0019	0.009	0.0186	0.0186	0.0068	0.0188	0.0117	0.0019
7	rs73688899	33559549	0.78	0.56417027826485	0.78	0.653412240020304	1.46383746318053	0.150248902051646	0.0056	0.0029	0.0268	0.149	0.0059	0.1792	0.1945	0.008	0.0016	0.0138	0.0062	0.0181	0.005	0.0091	0.0197	0.1095	0.1479	0.0031	0.0019	0.0091	0.0188	0.0187	0.0069	0.0191	0.0119	0.0019
7	rs2392246	33571828	0.76	0.684441169424083	0.78	0.653412240020304	1.91767738067333	0.169888028207059	0.0057	0.0034	0.0269	0.15	0.0057	0.179	0.1933	0.0078	0.0018	0.0137	0.0064	0.0187	0.0055	0.0092	0.0202	0.1084	0.147	0.0034	0.0019	0.0088	0.018	0.0188	0.0072	0.0197	0.0122	0.0021
7	rs112534475	33574118	0.76	0.684441169424083	0.78	0.653412240020304	1.92611264954599	0.176153648403941	0.0057	0.0035	0.0269	0.15	0.0057	0.1788	0.1932	0.0077	0.0018	0.0137	0.0064	0.0187	0.0056	0.0092	0.0202	0.1084	0.147	0.0035	0.002	0.0088	0.018	0.0188	0.0072	0.0197	0.0122	0.0021
7	rs2598409	33576738	0.76	0.684441169424083	0.78	0.653412240020304	1.91264411881475	0.194066926194425	0.0058	0.0036	0.0269	0.15	0.0057	0.1783	0.1932	0.0077	0.0019	0.0137	0.0064	0.0186	0.0057	0.0092	0.0202	0.1085	0.147	0.0035	0.0021	0.0088	0.018	0.0188	0.0072	0.0197	0.0121	0.0021
7	rs113244704	33577160	0.76	0.684441169424083	0.78	0.653412240020304	1.82809477040284	0.200830392877578	0.0058	0.0037	0.0268	0.1501	0.0057	0.1784	0.1927	0.0077	0.0019	0.0137	0.0064	0.0186	0.0057	0.0092	0.0202	0.1084	0.1471	0.0035	0.0021	0.0088	0.018	0.0188	0.0072	0.0197	0.0121	0.0023
7	rs7798561	33577465	0.76	0.684441169424083	0.78	0.653412240020304	1.92030520996164	0.206719395934027	0.0058	0.0039	0.0269	0.1501	0.0057	0.1781	0.1926	0.0077	0.0019	0.0137	0.0064	0.0186	0.0058	0.0092	0.0203	0.1085	0.1472	0.0035	0.0021	0.0088	0.018	0.0188	0.0072	0.0197	0.0122	0.0023
7	rs9639677	33577739	0.76	0.684441169424083	0.78	0.653412240020304	1.73301570187717	0.200621126275782	0.0056	0.0038	0.0268	0.1502	0.0057	0.1782	0.1927	0.0077	0.0019	0.0136	0.0064	0.0186	0.0058	0.0092	0.0202	0.1085	0.1473	0.0035	0.0021	0.0087	0.018	0.0188	0.0072	0.0198	0.012	0.0023
7	rs13226155	33579236	0.76	0.684441169424083	0.78	0.653412240020304	1.69699306921336	0.196347354698045	0.0056	0.0038	0.0268	0.1502	0.0057	0.1781	0.1927	0.0077	0.0019	0.0136	0.0064	0.0187	0.0057	0.0092	0.0202	0.1086	0.1475	0.0035	0.0021	0.0087	0.018	0.0188	0.0072	0.0198	0.012	0.0023
7	rs6957890	33592306	0.76	0.684441169424083	0.78	0.653412240020304	1.48899140768778	0.18912286330841	0.0055	0.0038	0.0268	0.1503	0.0057	0.1779	0.193	0.0077	0.0018	0.0136	0.0064	0.0187	0.0054	0.0092	0.0201	0.1088	0.1477	0.0035	0.0021	0.0087	0.0179	0.0188	0.0071	0.0198	0.0121	0.0023
7	rs17170286	33595651	0.76	0.684441169424083	0.78	0.653412240020304	1.45906409940728	0.187893636225069	0.0055	0.0038	0.0268	0.1503	0.0057	0.1779	0.193	0.0077	0.0018	0.0136	0.0064	0.0187	0.0054	0.0092	0.0201	0.1089	0.1477	0.0035	0.0021	0.0086	0.0179	0.0188	0.0071	0.0198	0.0121	0.0024
7	rs10486537	33596515	0.76	0.684441169424083	0.78	0.653412240020304	1.45658024568647	0.189635846206003	0.0055	0.0038	0.0268	0.1503	0.0057	0.1779	0.193	0.0077	0.0018	0.0136	0.0064	0.0187	0.0054	0.0092	0.0201	0.1089	0.1476	0.0035	0.0021	0.0086	0.0179	0.0188	0.0071	0.0198	0.0121	0.0024
7	rs17728161	33597618	0.76	0.684441169424083	0.78	0.653412240020304	1.44398637469609	0.189943862760681	0.0055	0.0038	0.0268	0.1504	0.0057	0.1779	0.1929	0.0077	0.0018	0.0136	0.0064	0.0187	0.0054	0.0092	0.0201	0.1089	0.1476	0.0036	0.0021	0.0086	0.0179	0.0188	0.0071	0.0198	0.0121	0.0024
7	rs2252497	33603108	0.76	0.684441169424083	0.77	0.712611004068267	1.29568911341089	0.25059433311893	0.0054	0.0038	0.0269	0.151	0.0055	0.1778	0.1921	0.0077	0.0021	0.014	0.0063	0.0188	0.0052	0.0092	0.0199	0.1093	0.1461	0.004	0.0022	0.0085	0.0177	0.0191	0.0071	0.0201	0.0122	0.0029
7	rs1020519	33603563	0.76	0.684441169424083	0.77	0.712611004068267	1.30997836020868	0.264434661671092	0.0054	0.0038	0.0269	0.1511	0.0055	0.1778	0.192	0.0078	0.0021	0.014	0.0063	0.0188	0.0052	0.0092	0.0199	0.1093	0.146	0.0041	0.0022	0.0084	0.0177	0.0191	0.0071	0.0201	0.0122	0.0029
7	rs1020516	33604021	0.76	0.684441169424083	0.78	0.653412240020304	1.35011015275015	0.274098063617507	0.0054	0.0038	0.0269	0.1511	0.0055	0.1778	0.1919	0.0078	0.0021	0.014	0.0063	0.0191	0.0052	0.0092	0.0199	0.1092	0.146	0.0041	0.0022	0.0084	0.0175	0.0191	0.0071	0.0201	0.0122	0.003
7	rs2700695	33607662	0.76	0.684441169424083	0.78	0.653412240020304	1.70098245255813	0.389340733504436	0.0054	0.0039	0.0267	0.1511	0.0055	0.1788	0.1907	0.0079	0.0025	0.014	0.0063	0.0193	0.0052	0.0092	0.02	0.1083	0.1457	0.0045	0.0022	0.0082	0.0173	0.0195	0.007	0.02	0.0129	0.0031
7	rs2598405	33607847	0.76	0.684441169424083	0.78	0.653412240020304	1.70003730077728	0.37100101106643	0.0052	0.0039	0.0267	0.1511	0.0055	0.1784	0.1914	0.0079	0.0025	0.014	0.0063	0.0193	0.0052	0.0091	0.0199	0.1079	0.1462	0.0045	0.0021	0.0082	0.0173	0.0195	0.007	0.02	0.0129	0.0031
7	rs78730674	33607906	0.76	0.684441169424083	0.78	0.653412240020304	1.70087742656885	0.380012588717015	0.0052	0.0039	0.0267	0.1511	0.0055	0.1783	0.1914	0.0079	0.0025	0.014	0.0063	0.0193	0.0052	0.0091	0.0199	0.1078	0.1463	0.0046	0.0021	0.0082	0.0173	0.0195	0.007	0.02	0.0129	0.0032
7	rs78790542	33611606	0.76	0.684441169424083	0.78	0.653412240020304	1.90335534370471	0.344214635497122	0.0057	0.0038	0.0267	0.151	0.0054	0.1787	0.1911	0.0078	0.0024	0.0141	0.0062	0.019	0.0052	0.009	0.02	0.1082	0.1455	0.0045	0.002	0.0081	0.0175	0.0194	0.0072	0.0202	0.0129	0.0031
7	rs73321074	33618844	0.76	0.684441169424083	0.78	0.653412240020304	1.93675671727917	0.33410488358444	0.0057	0.0038	0.0267	0.151	0.0054	0.1788	0.1912	0.0078	0.0023	0.0142	0.0062	0.0189	0.0052	0.0089	0.0201	0.1084	0.1452	0.0044	0.002	0.008	0.0176	0.0194	0.0073	0.0203	0.0128	0.0031
7	rs4723295	33625209	0.76	0.684441169424083	0.79	0.597486775499064	2.05726244001587	0.351916060996341	0.0057	0.0038	0.0267	0.1509	0.0053	0.1791	0.1913	0.0078	0.0023	0.0142	0.0062	0.0187	0.0052	0.009	0.0201	0.1084	0.145	0.0044	0.0019	0.008	0.0175	0.0194	0.0074	0.0204	0.0129	0.0031
7	rs13227571	33631992	0.76	0.684441169424083	0.79	0.597486775499064	2.08444401330766	0.367337785812469	0.0058	0.0039	0.0267	0.1507	0.0053	0.179	0.1917	0.0078	0.0023	0.0143	0.0062	0.0185	0.0052	0.0089	0.0201	0.1088	0.1447	0.0043	0.0019	0.008	0.0176	0.0195	0.0074	0.0205	0.0128	0.0031
7	rs77381139	33641367	0.76	0.684441169424083	0.79	0.597486775499064	2.04561745824713	0.386906803382549	0.0058	0.0039	0.0268	0.1501	0.0053	0.1794	0.1922	0.0079	0.0023	0.0144	0.0062	0.0184	0.0052	0.009	0.0202	0.109	0.1441	0.0042	0.0019	0.0079	0.0176	0.0194	0.0074	0.0206	0.0127	0.003
7	rs1050721	33644948	0.76	0.684441169424083	0.79	0.597486775499064	2.06612278196902	0.424900941418479	0.0058	0.0039	0.0268	0.1497	0.0052	0.1796	0.1924	0.008	0.0022	0.0144	0.0061	0.0184	0.0052	0.009	0.0203	0.1091	0.1438	0.0042	0.002	0.0079	0.0177	0.0194	0.0074	0.0207	0.0126	0.003
7	rs2034510	33649862	0.76	0.684441169424083	0.79	0.597486775499064	2.07533291464454	0.435440935232717	0.0058	0.004	0.0269	0.1492	0.0052	0.1796	0.1916	0.0079	0.0023	0.0144	0.006	0.0183	0.0056	0.009	0.0203	0.1094	0.1438	0.0041	0.002	0.0079	0.0177	0.0194	0.0076	0.0211	0.0124	0.0031
7	rs7787233	33653108	0.76	0.684441169424083	0.79	0.597486775499064	2.07398424421749	0.426346069351981	0.0058	0.0039	0.027	0.1491	0.0053	0.18	0.1921	0.0079	0.0022	0.0146	0.0061	0.0183	0.0056	0.009	0.0203	0.1091	0.1432	0.0041	0.002	0.0079	0.0177	0.0194	0.0076	0.0211	0.0124	0.0031
7	rs73092743	33653260	0.76	0.684441169424083	0.79	0.597486775499064	2.07589494618769	0.420311631676542	0.0058	0.0039	0.027	0.1491	0.0053	0.18	0.1921	0.0079	0.0022	0.0146	0.0061	0.0183	0.0056	0.009	0.0203	0.1091	0.1432	0.0041	0.002	0.0079	0.0177	0.0194	0.0076	0.0211	0.0124	0.0031
7	rs75554572	33653618	0.76	0.684441169424083	0.79	0.597486775499064	2.0782560278368	0.420573514885241	0.0058	0.0039	0.027	0.1491	0.0053	0.18	0.1921	0.0079	0.0022	0.0146	0.0061	0.0183	0.0056	0.009	0.0203	0.1091	0.1432	0.0041	0.002	0.0079	0.0177	0.0194	0.0076	0.0211	0.0124	0.0031
7	rs112480378	33656564	0.76	0.684441169424083	0.79	0.597486775499064	2.12147253492728	0.399764161304898	0.0058	0.0039	0.027	0.149	0.0053	0.1801	0.1921	0.0079	0.0021	0.0146	0.0061	0.0184	0.0056	0.009	0.0203	0.1092	0.1433	0.0041	0.002	0.0079	0.0176	0.0194	0.0075	0.0211	0.0124	0.0031
7	rs11975050	33660784	0.76	0.684441169424083	0.79	0.597486775499064	2.18381205235589	0.389340733504436	0.0058	0.0039	0.0269	0.1489	0.0053	0.1802	0.1922	0.0079	0.002	0.0146	0.0061	0.0185	0.0056	0.0091	0.0203	0.1093	0.1434	0.0041	0.002	0.0079	0.0176	0.0194	0.0075	0.0211	0.0124	0.0031
7	rs117463856	33662781	0.76	0.684441169424083	0.79	0.597486775499064	2.11061272228333	0.36066958952465	0.0058	0.0039	0.0269	0.1489	0.0053	0.1802	0.1921	0.008	0.002	0.0146	0.0061	0.0184	0.0056	0.0091	0.0203	0.1093	0.1434	0.0041	0.002	0.0079	0.0176	0.0194	0.0075	0.0212	0.0124	0.0031
7	rs78757907	33664185	0.76	0.684441169424083	0.79	0.597486775499064	1.99293363776143	0.338409331429494	0.0057	0.0039	0.0269	0.1488	0.0053	0.1802	0.1918	0.008	0.002	0.0146	0.0061	0.0183	0.0055	0.0091	0.0204	0.1094	0.1434	0.0041	0.0021	0.0079	0.0176	0.0195	0.0075	0.0213	0.0123	0.0031
7	rs77560059	33666286	0.76	0.684441169424083	0.79	0.597486775499064	1.85779276627328	0.344586154327876	0.0057	0.0039	0.0268	0.1488	0.0052	0.1803	0.1915	0.0081	0.002	0.0146	0.0061	0.0182	0.0055	0.009	0.0205	0.1095	0.1435	0.0041	0.0021	0.008	0.0177	0.0195	0.0075	0.0214	0.0122	0.0031
7	rs78307557	33669054	0.76	0.684441169424083	0.79	0.597486775499064	1.80102550371718	0.296581149140287	0.0056	0.0039	0.0268	0.1487	0.0052	0.1802	0.1914	0.0081	0.002	0.0146	0.0061	0.0181	0.0055	0.009	0.0206	0.1095	0.1436	0.0041	0.0021	0.008	0.0177	0.0195	0.0075	0.0215	0.0122	0.0031
7	rs17170316	33673265	0.76	0.684441169424083	0.78	0.653412240020304	1.71244394120251	0.365321099287095	0.0056	0.004	0.0267	0.1486	0.0052	0.1801	0.1912	0.0081	0.002	0.0146	0.0061	0.018	0.0055	0.009	0.0206	0.1096	0.1439	0.0041	0.0021	0.008	0.0178	0.0196	0.0075	0.0218	0.0121	0.0031
7	rs74415586	33674463	0.76	0.684441169424083	0.78	0.653412240020304	1.68138235202454	0.313670147471775	0.0056	0.004	0.0266	0.1486	0.0052	0.1801	0.1912	0.0081	0.002	0.0146	0.0061	0.018	0.0054	0.009	0.0206	0.1096	0.1439	0.0041	0.0021	0.008	0.0178	0.0196	0.0075	0.0218	0.0121	0.0031
7	rs55919233	33674624	0.76	0.684441169424083	0.78	0.653412240020304	1.67855901325005	0.304313344114709	0.0056	0.004	0.0266	0.1486	0.0052	0.1801	0.1912	0.0081	0.002	0.0146	0.0061	0.018	0.0054	0.009	0.0206	0.1096	0.1439	0.0041	0.0021	0.008	0.0178	0.0196	0.0075	0.0218	0.0121	0.0031
7	Affx-37213507	33678657	0.76	0.684441169424083	0.77	0.712611004068267	1.62451257938984	0.276646627252981	0.0055	0.004	0.0266	0.1486	0.0052	0.1801	0.1911	0.0081	0.002	0.0146	0.0061	0.018	0.0054	0.009	0.0206	0.1097	0.1439	0.0041	0.0021	0.008	0.0178	0.0196	0.0075	0.0218	0.0121	0.0031
7	rs17170324	33683841	0.77	0.622422290089237	0.77	0.712611004068267	0.697600020432666	0.349550745462972	0.0037	0.004	0.0255	0.1466	0.007	0.1795	0.185	0.0088	0.0024	0.014	0.0063	0.0187	0.0035	0.0094	0.0202	0.1139	0.1433	0.0051	0.0022	0.0071	0.0176	0.0208	0.0079	0.0258	0.0121	0.0039
7	rs2392252	33684775	0.76	0.684441169424083	0.77	0.712611004068267	0.696717274016675	0.332265036088405	0.0032	0.0042	0.0254	0.1461	0.007	0.1798	0.1855	0.0089	0.0025	0.0142	0.0063	0.0189	0.003	0.0095	0.0193	0.1161	0.1439	0.0051	0.0023	0.0067	0.0171	0.0202	0.0079	0.0255	0.0118	0.004
7	rs80121911	33685900	0.76	0.684441169424083	0.77	0.712611004068267	0.715731507274527	0.323961777495971	0.0032	0.0042	0.0254	0.1461	0.007	0.1798	0.186	0.0088	0.0025	0.0142	0.0063	0.0189	0.003	0.0095	0.0194	0.1158	0.1438	0.0051	0.0023	0.0067	0.0171	0.0203	0.0078	0.0255	0.0118	0.004
7	rs16879181	33686369	0.76	0.684441169424083	0.77	0.712611004068267	0.731737494290471	0.316686895620387	0.0032	0.0042	0.0254	0.1461	0.007	0.1798	0.1863	0.0088	0.0025	0.0142	0.0063	0.0188	0.003	0.0095	0.0194	0.1157	0.1439	0.0051	0.0023	0.0067	0.0171	0.0203	0.0078	0.0255	0.0118	0.004
7	rs73692612	33690424	0.76	0.684441169424083	0.77	0.712611004068267	0.756267389690904	0.309701196533519	0.0031	0.0043	0.0252	0.1467	0.007	0.1796	0.1872	0.0088	0.0023	0.0142	0.0063	0.0187	0.0029	0.0094	0.0192	0.1153	0.1443	0.005	0.0022	0.0067	0.0172	0.0203	0.0077	0.0254	0.0116	0.004
7	rs34984188	33697742	0.76	0.684441169424083	0.77	0.712611004068267	0.819602963730913	0.31959099796128	0.003	0.0044	0.0251	0.147	0.007	0.1795	0.1875	0.0088	0.0023	0.0142	0.0063	0.0186	0.0029	0.0093	0.0192	0.1151	0.1445	0.005	0.0021	0.0067	0.0173	0.0204	0.0076	0.0254	0.0115	0.004
7	rs78017833	33699652	0.76	0.684441169424083	0.75	0.841047356078831	0.847839956365815	0.339148841208011	0.003	0.0044	0.0251	0.1471	0.007	0.1795	0.1876	0.0088	0.0022	0.0142	0.0063	0.0186	0.0029	0.0093	0.0192	0.115	0.1445	0.005	0.0021	0.0067	0.0173	0.0204	0.0076	0.0253	0.0115	0.004
7	rs10246872	33701425	0.76	0.684441169424083	0.75	0.841047356078831	0.935301144488576	0.42214573989048	0.003	0.0044	0.0251	0.1472	0.007	0.1795	0.1876	0.0088	0.0022	0.0142	0.0063	0.0186	0.0029	0.0093	0.0192	0.115	0.1447	0.005	0.0021	0.0067	0.0173	0.0205	0.0076	0.0254	0.0115	0.004
7	rs17170335	33702001	0.76	0.684441169424083	0.75	0.841047356078831	0.979303899099328	0.4399413026723	0.003	0.0044	0.025	0.1475	0.007	0.1794	0.1874	0.0089	0.0022	0.0143	0.0062	0.0186	0.0029	0.0093	0.0192	0.115	0.1449	0.005	0.0021	0.0066	0.0172	0.0204	0.0075	0.0253	0.0116	0.004
7	rs78142394	33702288	0.76	0.684441169424083	0.75	0.841047356078831	0.975647660697349	0.451512714193527	0.003	0.0044	0.025	0.1474	0.007	0.1794	0.1874	0.0089	0.0022	0.0143	0.0062	0.0186	0.0029	0.0093	0.0192	0.115	0.1449	0.005	0.0021	0.0066	0.0172	0.0204	0.0075	0.0253	0.0116	0.004
7	rs7808782	33704938	0.76	0.684441169424083	0.74	0.910385700718773	0.940651067913658	0.495560573879365	0.003	0.0044	0.0247	0.1476	0.007	0.1792	0.1892	0.0088	0.0022	0.014	0.0062	0.0182	0.0029	0.0098	0.019	0.1142	0.1453	0.005	0.0021	0.0067	0.0172	0.0203	0.0074	0.025	0.0116	0.0039
7	rs80065143	33705303	0.76	0.684441169424083	0.74	0.910385700718773	0.931463719770505	0.497065177401891	0.003	0.0045	0.0246	0.1477	0.007	0.1791	0.1893	0.0088	0.0022	0.0139	0.0062	0.0182	0.0029	0.0098	0.0191	0.1142	0.1453	0.005	0.0022	0.0067	0.0171	0.0202	0.0074	0.025	0.0116	0.0039
7	rs1451010	33705491	0.76	0.684441169424083	0.74	0.910385700718773	0.931463719770505	0.49884484575666	0.003	0.0045	0.0246	0.1477	0.007	0.1791	0.1893	0.0088	0.0022	0.0139	0.0062	0.0182	0.0029	0.0098	0.0191	0.1143	0.1453	0.005	0.0022	0.0067	0.0171	0.0202	0.0074	0.025	0.0116	0.0039
7	rs1451007	33707827	0.76	0.684441169424083	0.74	0.910385700718773	0.814398492372372	0.451245812791535	0.003	0.0046	0.0245	0.1478	0.007	0.1792	0.1892	0.0088	0.0022	0.0138	0.0062	0.0182	0.0029	0.0098	0.0191	0.1151	0.145	0.0052	0.0022	0.0067	0.0171	0.0201	0.0073	0.0251	0.0116	0.0035
7	rs73322226	33713074	0.77	0.622422290089237	0.74	0.910385700718773	0.762684854558998	0.448179448481778	0.0028	0.0045	0.0246	0.1482	0.007	0.1791	0.1901	0.0088	0.0021	0.0137	0.006	0.0182	0.0031	0.0099	0.019	0.1157	0.1438	0.0051	0.0023	0.0065	0.017	0.0199	0.0072	0.0257	0.0115	0.0032
7	rs78884015	33714435	0.77	0.622422290089237	0.74	0.910385700718773	0.853214930440338	0.453114997055582	0.0028	0.0045	0.0246	0.1482	0.007	0.1791	0.1902	0.0088	0.0021	0.0137	0.006	0.0182	0.0031	0.0099	0.019	0.1157	0.1437	0.0052	0.0023	0.0065	0.017	0.0199	0.0072	0.0257	0.0115	0.0032
7	rs11762682	33721200	0.77	0.622422290089237	0.74	0.910385700718773	0.857155022774765	0.44924538265958	0.0028	0.0046	0.0246	0.1481	0.007	0.1793	0.1904	0.0088	0.0021	0.0137	0.006	0.0182	0.0031	0.0099	0.0189	0.1157	0.1437	0.0052	0.0023	0.0065	0.017	0.0198	0.0072	0.0259	0.0114	0.0032
7	rs4723312	33724657	0.77	0.622422290089237	0.74	0.910385700718773	0.867564734185524	0.44698107442655	0.0027	0.0046	0.0247	0.148	0.007	0.1794	0.1906	0.0088	0.002	0.0136	0.0059	0.0182	0.0031	0.01	0.0189	0.1157	0.1437	0.0052	0.0023	0.0064	0.017	0.0197	0.0072	0.0259	0.0113	0.0031
7	rs75801540	33728818	0.77	0.622422290089237	0.74	0.910385700718773	0.845758041111149	0.442859865769629	0.0027	0.0045	0.0247	0.148	0.007	0.1794	0.1908	0.0089	0.002	0.0136	0.0059	0.0183	0.0032	0.01	0.0188	0.1159	0.1435	0.0051	0.0023	0.0064	0.017	0.0197	0.0072	0.0259	0.0113	0.003
7	rs77531084	33734510	0.77	0.622422290089237	0.74	0.910385700718773	0.758938450577207	0.441930675127654	0.0026	0.0042	0.0247	0.1477	0.007	0.1796	0.1911	0.0089	0.0019	0.0136	0.0059	0.0184	0.0032	0.0101	0.019	0.116	0.1433	0.0051	0.0023	0.0063	0.0171	0.0196	0.0073	0.0259	0.0113	0.0028
7	rs4723317	33736100	0.77	0.622422290089237	0.74	0.910385700718773	0.786960677494102	0.490099148503449	0.0026	0.0042	0.0248	0.1477	0.007	0.1797	0.1911	0.0089	0.0019	0.0136	0.0059	0.0184	0.0032	0.0102	0.019	0.116	0.1433	0.0051	0.0023	0.0063	0.0171	0.0196	0.0073	0.0259	0.0113	0.0028
7	rs117602704	33736563	0.77	0.622422290089237	0.74	0.910385700718773	0.778831969488152	0.476649416105448	0.0026	0.0042	0.0247	0.1478	0.007	0.1796	0.1912	0.009	0.0019	0.0136	0.0059	0.0184	0.0032	0.0101	0.019	0.116	0.1433	0.0051	0.0023	0.0063	0.0171	0.0196	0.0073	0.0259	0.0113	0.0028
7	rs4723319	33737958	0.77	0.622422290089237	0.74	0.910385700718773	0.795983484860766	0.456725596455554	0.0026	0.0042	0.0245	0.148	0.0069	0.1796	0.1912	0.009	0.0019	0.0136	0.0059	0.0184	0.0032	0.0101	0.019	0.1159	0.1432	0.0051	0.0023	0.0063	0.0172	0.0196	0.0073	0.0259	0.0113	0.0028
7	rs76568815	33739255	0.77	0.622422290089237	0.74	0.910385700718773	0.764982549553734	0.430030526005735	0.0026	0.0042	0.0245	0.148	0.0069	0.1796	0.1912	0.009	0.0019	0.0136	0.0059	0.0184	0.0032	0.0101	0.019	0.1159	0.1432	0.0051	0.0023	0.0063	0.0172	0.0196	0.0073	0.0259	0.0113	0.0028
7	rs73692652	33742954	0.77	0.622422290089237	0.72	1.059530599108	0.705936983294609	0.377213784879431	0.0026	0.0042	0.0246	0.148	0.0069	0.1795	0.1913	0.009	0.0019	0.0136	0.0059	0.0184	0.0032	0.0101	0.019	0.116	0.1431	0.005	0.0023	0.0063	0.0172	0.0196	0.0073	0.026	0.0113	0.0028
7	rs73308567	33749923	0.77	0.622422290089237	0.72	1.059530599108	0.622201543518411	0.339025557082936	0.0027	0.0042	0.0245	0.148	0.0069	0.1794	0.192	0.0091	0.0019	0.0136	0.0059	0.0183	0.0033	0.0101	0.019	0.1162	0.1425	0.005	0.0024	0.0063	0.0171	0.0194	0.0073	0.0257	0.0113	0.0029
7	rs74487821	33754058	0.77	0.622422290089237	0.72	1.059530599108	0.579778761478843	0.305627763977358	0.0027	0.0042	0.0245	0.148	0.0068	0.1792	0.1922	0.0091	0.0019	0.0136	0.0059	0.0184	0.0033	0.0102	0.019	0.1162	0.1425	0.005	0.0024	0.0063	0.0171	0.0194	0.0073	0.0256	0.0113	0.0029
7	rs3757502	33763583	0.77	0.622422290089237	0.72	1.059530599108	0.536599552237679	0.303119890231718	0.0028	0.0042	0.0245	0.1478	0.0067	0.1786	0.1927	0.0094	0.0021	0.0136	0.0058	0.0184	0.0034	0.0104	0.0191	0.1163	0.1421	0.0049	0.0026	0.0063	0.0171	0.0192	0.0072	0.0253	0.0116	0.0029
7	rs2232116	33767012	0.77	0.622422290089237	0.71	1.13941950935302	0.47162056472349	0.31680774331765	0.003	0.0042	0.0246	0.1477	0.0067	0.1785	0.1923	0.0095	0.0022	0.0136	0.0059	0.0186	0.0035	0.0104	0.0192	0.1156	0.1424	0.005	0.0027	0.0063	0.017	0.019	0.0071	0.0253	0.0116	0.0028
7	rs2232117	33767107	0.77	0.622422290089237	0.71	1.13941950935302	0.463988208294004	0.303477778828455	0.003	0.0042	0.0245	0.1477	0.0067	0.1784	0.1923	0.0095	0.0022	0.0136	0.0059	0.0186	0.0035	0.0104	0.0192	0.1156	0.1424	0.005	0.0027	0.0063	0.017	0.019	0.0071	0.0253	0.0116	0.0028
7	rs17811669	33773833	0.77	0.622422290089237	0.71	1.13941950935302	0.264920565649383	0.2398703721829	0.0031	0.0041	0.0242	0.1471	0.0069	0.1766	0.1923	0.0099	0.0024	0.0133	0.0063	0.0192	0.0037	0.0104	0.0191	0.1154	0.1445	0.0047	0.003	0.0062	0.017	0.0179	0.0074	0.0251	0.0118	0.0028
7	rs13242434	33777368	0.77	0.622422290089237	0.71	1.13941950935302	0.261063826276654	0.273519860103725	0.0032	0.0041	0.0242	0.147	0.0069	0.1764	0.1923	0.0099	0.0024	0.0132	0.0063	0.0193	0.0038	0.0105	0.0191	0.1154	0.1447	0.0047	0.003	0.0062	0.017	0.0178	0.0075	0.0251	0.0118	0.0028
7	rs13242064	33784373	0.77	0.622422290089237	0.71	1.13941950935302	0.258090378539983	0.264091538497001	0.0032	0.0041	0.0241	0.1467	0.007	0.1763	0.1928	0.0099	0.0025	0.0132	0.0064	0.0194	0.0038	0.0104	0.019	0.1151	0.1448	0.0047	0.003	0.0063	0.017	0.0176	0.0075	0.025	0.0119	0.0028
7	rs79393861	33784768	0.77	0.622422290089237	0.71	1.13941950935302	0.257865872969894	0.272826513887828	0.0032	0.0041	0.0241	0.1467	0.007	0.1763	0.1928	0.0099	0.0025	0.0132	0.0064	0.0195	0.0038	0.0104	0.019	0.1151	0.1448	0.0047	0.003	0.0063	0.017	0.0175	0.0075	0.025	0.0119	0.0028
7	rs74601784	33794803	0.76	0.684441169424083	0.71	1.13941950935302	0.267478253528714	0.265464863944612	0.0033	0.0042	0.0239	0.1463	0.0071	0.1761	0.1933	0.0099	0.0026	0.0132	0.0065	0.0196	0.0039	0.0105	0.0189	0.1148	0.1448	0.0047	0.003	0.0064	0.017	0.0173	0.0077	0.0248	0.0121	0.0028
7	rs75158997	33796970	0.76	0.684441169424083	0.71	1.13941950935302	0.254288267918473	0.245213689870004	0.0033	0.0042	0.0239	0.1462	0.0071	0.1761	0.1934	0.0099	0.0027	0.0132	0.0065	0.0196	0.004	0.0105	0.0188	0.1147	0.1449	0.0047	0.003	0.0065	0.017	0.0172	0.0076	0.0248	0.012	0.0029
7	rs4723328	33798880	0.76	0.684441169424083	0.71	1.13941950935302	0.252376577399428	0.264205897450998	0.0033	0.0042	0.0239	0.1462	0.0071	0.176	0.1934	0.01	0.0027	0.0132	0.0065	0.0196	0.004	0.0105	0.0188	0.1147	0.1449	0.0048	0.0031	0.0065	0.0171	0.0172	0.0076	0.0247	0.0121	0.0029
7	rs16879230	33799055	0.76	0.684441169424083	0.71	1.13941950935302	0.252420945756828	0.264091538497001	0.0033	0.0042	0.0239	0.1462	0.0071	0.176	0.1934	0.01	0.0027	0.0132	0.0065	0.0196	0.004	0.0105	0.0188	0.1147	0.1449	0.0048	0.0031	0.0065	0.0171	0.0172	0.0076	0.0247	0.0121	0.0029
7	rs79847151	33802894	0.76	0.684441169424083	0.71	1.13941950935302	0.233906858806119	0.255332611016849	0.0033	0.0042	0.0239	0.1459	0.0071	0.1757	0.1939	0.01	0.0027	0.0132	0.0065	0.0196	0.004	0.0105	0.0187	0.1147	0.1447	0.0048	0.0031	0.0066	0.0172	0.017	0.0076	0.0245	0.0121	0.0029
7	rs4723329	33803450	0.76	0.684441169424083	0.71	1.13941950935302	0.245201589948561	0.254201911278913	0.0033	0.0042	0.0239	0.146	0.0071	0.1759	0.1934	0.01	0.0028	0.0132	0.0065	0.0196	0.004	0.0105	0.0187	0.1147	0.1447	0.0048	0.0031	0.0067	0.0172	0.0171	0.0077	0.0245	0.0121	0.0029
7	rs79818456	33808171	0.76	0.684441169424083	0.72	1.059530599108	0.237667728329705	0.228860641011915	0.0033	0.0042	0.0239	0.1459	0.0071	0.1759	0.1934	0.01	0.0028	0.0132	0.0065	0.0196	0.004	0.0106	0.0187	0.1148	0.1447	0.0048	0.0031	0.0066	0.0172	0.0171	0.0076	0.0244	0.0121	0.0029
7	rs114068491	33815459	0.77	0.622422290089237	0.72	1.059530599108	0.248356919967662	0.216194353903294	0.0033	0.0041	0.0239	0.1459	0.0071	0.1759	0.1934	0.01	0.0028	0.0132	0.0065	0.0196	0.004	0.0106	0.0187	0.1148	0.1447	0.0048	0.0031	0.0066	0.0172	0.0171	0.0076	0.0244	0.0121	0.0029
7	rs80284020	33822106	0.72	0.971554139537083	0.72	1.059530599108	0.837133459416116	0.380776902725639	0.0036	0.0026	0.0224	0.1421	0.0079	0.1763	0.194	0.0112	0.0031	0.0123	0.0068	0.0182	0.0048	0.0135	0.0179	0.1162	0.1438	0.0041	0.0039	0.0065	0.0169	0.0174	0.0079	0.0244	0.0133	0.003
7	rs56140326	33825922	0.72	0.971554139537083	0.72	1.059530599108	0.918913155416783	0.344957788719271	0.0036	0.0026	0.0223	0.1425	0.0079	0.1765	0.1933	0.0113	0.0031	0.0122	0.0068	0.0182	0.0048	0.0136	0.0179	0.1162	0.1444	0.004	0.0039	0.0065	0.0169	0.0173	0.0078	0.0244	0.0132	0.003
7	rs2058963	33826159	0.72	0.971554139537083	0.72	1.059530599108	0.931047003694133	0.357786665923323	0.0036	0.0026	0.0223	0.1425	0.0079	0.1765	0.1932	0.0113	0.0031	0.0122	0.0068	0.0182	0.0048	0.0136	0.0179	0.1162	0.1445	0.004	0.0039	0.0065	0.0169	0.0173	0.0078	0.0244	0.0132	0.003
7	rs55994335	33826169	0.72	0.971554139537083	0.72	1.059530599108	0.930630365183498	0.35766147099645	0.0036	0.0026	0.0223	0.1425	0.0079	0.1765	0.1932	0.0113	0.0031	0.0122	0.0068	0.0182	0.0048	0.0136	0.0179	0.1162	0.1445	0.004	0.0039	0.0065	0.0169	0.0173	0.0078	0.0244	0.0132	0.003
7	rs10486619	33827598	0.72	0.971554139537083	0.72	1.059530599108	0.960065981600609	0.389084330824566	0.0036	0.0026	0.0223	0.1427	0.0078	0.1765	0.1934	0.0113	0.0031	0.0122	0.0068	0.0181	0.0048	0.0136	0.018	0.1163	0.1445	0.004	0.004	0.0065	0.0169	0.0173	0.0078	0.0244	0.0132	0.003
7	rs13246994	33830586	0.72	0.971554139537083	0.72	1.059530599108	0.958884654203015	0.366455098977251	0.0036	0.0026	0.0222	0.1426	0.0078	0.1765	0.1935	0.0113	0.0031	0.0122	0.0068	0.0181	0.0048	0.0136	0.018	0.1164	0.1445	0.0039	0.0039	0.0065	0.0169	0.0173	0.0078	0.0244	0.0132	0.003
7	rs117133255	33832531	0.72	0.971554139537083	0.74	0.910385700718773	0.961416804971748	0.362301975511484	0.0036	0.0026	0.0222	0.1426	0.0077	0.1764	0.1936	0.0113	0.0031	0.0121	0.0068	0.0181	0.0048	0.0136	0.018	0.1164	0.1445	0.0039	0.004	0.0065	0.0169	0.0173	0.0078	0.0244	0.0132	0.003
7	rs10255106	33844067	0.72	0.971554139537083	0.74	0.910385700718773	0.981772904403535	0.383327710641924	0.0036	0.0026	0.0221	0.1426	0.0077	0.1764	0.1938	0.0113	0.0031	0.0121	0.0068	0.018	0.0048	0.0136	0.018	0.1165	0.1445	0.0039	0.004	0.0064	0.0169	0.0173	0.0078	0.0244	0.0131	0.003
7	rs7788027	33846794	0.72	0.971554139537083	0.74	0.910385700718773	1.01358319310497	0.403125993137984	0.0037	0.0026	0.0221	0.1426	0.0077	0.1764	0.1939	0.0113	0.0031	0.0121	0.0068	0.018	0.0048	0.0136	0.018	0.1166	0.1446	0.0039	0.004	0.0064	0.0169	0.0173	0.0078	0.0245	0.0131	0.003
7	rs79397870	33851234	0.72	0.971554139537083	0.74	0.910385700718773	1.01211653707102	0.354910348811381	0.0036	0.0026	0.0222	0.1427	0.0077	0.1761	0.194	0.0113	0.0032	0.012	0.0068	0.018	0.0048	0.0137	0.0181	0.1165	0.1445	0.0038	0.004	0.0064	0.017	0.0173	0.0077	0.0245	0.0131	0.003
7	rs34654236	33852984	0.71	1.05339378298732	0.74	0.910385700718773	1.17164467853128	0.487510419262936	0.0036	0.0027	0.0224	0.1428	0.0079	0.1749	0.1944	0.0114	0.0035	0.0119	0.0067	0.0178	0.0046	0.0141	0.0184	0.1164	0.1441	0.0038	0.004	0.0063	0.0171	0.0175	0.0078	0.0248	0.013	0.003
7	rs17740845	33857582	0.71	1.05339378298732	0.73	0.98319925910612	1.2560921598303	0.422539043765051	0.0036	0.0027	0.0226	0.1424	0.0078	0.1745	0.1953	0.0115	0.0034	0.0116	0.0066	0.0177	0.0046	0.0141	0.0185	0.1166	0.1439	0.0037	0.0039	0.0062	0.0172	0.0176	0.0077	0.0252	0.0128	0.003
7	rs7785398	33865741	0.71	1.05339378298732	0.73	0.98319925910612	1.27011928513389	0.42214573989048	0.0036	0.0027	0.0226	0.1427	0.0078	0.1744	0.1952	0.0115	0.0034	0.0116	0.0066	0.0176	0.0046	0.0141	0.0184	0.1167	0.1439	0.0037	0.0039	0.0061	0.0172	0.0176	0.0077	0.0253	0.0128	0.0029
7	rs116578812	33878929	0.71	1.05339378298732	0.73	0.98319925910612	1.20012465325827	0.38601116241541	0.0035	0.0027	0.0227	0.1427	0.0079	0.1746	0.1956	0.0115	0.0034	0.0115	0.0066	0.0175	0.0045	0.0141	0.0183	0.1168	0.1439	0.0037	0.0038	0.006	0.0172	0.0175	0.0076	0.0252	0.0128	0.0029
7	rs995544	33893190	0.7	1.1393643476553	0.73	0.98319925910612	1.14705820103256	0.36721165093302	0.0035	0.0026	0.0232	0.1425	0.0084	0.1751	0.1971	0.0115	0.0034	0.0112	0.0068	0.017	0.0044	0.014	0.0179	0.1171	0.1437	0.0037	0.0036	0.0057	0.0171	0.0173	0.0075	0.025	0.0129	0.0028
7	rs116996844	33895735	0.7	1.1393643476553	0.73	0.98319925910612	1.14506389723102	0.373153176008252	0.0035	0.0026	0.0232	0.1425	0.0084	0.1751	0.1971	0.0116	0.0034	0.0113	0.0068	0.017	0.0044	0.014	0.018	0.1171	0.1437	0.0037	0.0036	0.0057	0.0171	0.0173	0.0075	0.0249	0.0129	0.0028
7	rs1421349	33900465	0.7	1.1393643476553	0.73	0.98319925910612	1.14261821164441	0.4002808624299	0.0035	0.0026	0.0232	0.1424	0.0085	0.1751	0.197	0.0116	0.0034	0.0113	0.0069	0.017	0.0043	0.014	0.0179	0.1171	0.1437	0.0037	0.0036	0.0056	0.0171	0.0173	0.0075	0.0249	0.013	0.0028
7	rs16879278	33902583	0.7	1.1393643476553	0.73	0.98319925910612	1.05350772866515	0.372773127643343	0.0034	0.0026	0.0232	0.1422	0.0086	0.1752	0.197	0.0116	0.0034	0.0113	0.007	0.0169	0.0043	0.0141	0.0179	0.117	0.1438	0.0036	0.0036	0.0057	0.0171	0.0173	0.0075	0.0247	0.0129	0.0028
7	rs117296998	33902745	0.7	1.1393643476553	0.73	0.98319925910612	1.05140473883911	0.375435750307716	0.0034	0.0026	0.0232	0.1422	0.0086	0.1753	0.197	0.0116	0.0034	0.0113	0.007	0.0169	0.0043	0.0141	0.0179	0.117	0.1438	0.0036	0.0036	0.0057	0.0171	0.0173	0.0075	0.0247	0.0129	0.0028
7	rs17170463	33905057	0.7	1.1393643476553	0.74	0.910385700718773	1.05219316159101	0.381796655269612	0.0034	0.0026	0.0232	0.1422	0.0086	0.1753	0.197	0.0116	0.0034	0.0113	0.007	0.0169	0.0043	0.0141	0.0179	0.1169	0.1438	0.0036	0.0036	0.0057	0.0171	0.0173	0.0075	0.0246	0.0129	0.0028
7	rs111727285	33907855	0.7	1.1393643476553	0.74	0.910385700718773	1.02916539776902	0.367590092303034	0.0034	0.0026	0.0232	0.1422	0.0086	0.1753	0.197	0.0116	0.0034	0.0113	0.007	0.0169	0.0043	0.0141	0.0179	0.1169	0.1438	0.0036	0.0036	0.0057	0.0171	0.0173	0.0075	0.0247	0.0129	0.0028
7	rs78455237	33911970	0.7	1.1393643476553	0.74	0.910385700718773	0.988682593045059	0.398473212365151	0.0034	0.0026	0.0233	0.1422	0.0086	0.1752	0.1969	0.0117	0.0034	0.0113	0.007	0.0169	0.0042	0.0141	0.0179	0.117	0.1438	0.0036	0.0035	0.0057	0.0171	0.0173	0.0075	0.0247	0.0129	0.0028
7	rs77545666	33915881	0.69	1.22951255717774	0.74	0.910385700718773	0.766362615135755	0.282932830997095	0.0031	0.0027	0.0248	0.1426	0.0076	0.1742	0.1959	0.0123	0.0033	0.0122	0.0075	0.0171	0.0037	0.0139	0.0184	0.1176	0.1434	0.0033	0.0031	0.0055	0.0175	0.0179	0.0075	0.025	0.0121	0.0026
7	rs73108304	33918778	0.69	1.22951255717774	0.75	0.841047356078831	0.772894246258942	0.276530625869637	0.003	0.0027	0.0249	0.1424	0.0075	0.1741	0.1958	0.0123	0.0032	0.0122	0.0076	0.0171	0.0036	0.0138	0.0184	0.1179	0.1434	0.0033	0.0031	0.0055	0.0175	0.0179	0.0076	0.0251	0.012	0.0026
7	rs10228001	33920240	0.69	1.22951255717774	0.75	0.841047356078831	0.779990968666157	0.28550624581189	0.003	0.0027	0.0249	0.1426	0.0074	0.1739	0.196	0.0123	0.0032	0.0122	0.0076	0.0171	0.0036	0.0139	0.0184	0.1177	0.1434	0.0033	0.0031	0.0054	0.0174	0.0179	0.0075	0.0251	0.012	0.0026
7	rs12673065	33923564	0.69	1.22951255717774	0.75	0.841047356078831	0.815737675468649	0.273751096270403	0.003	0.0027	0.025	0.1426	0.0073	0.1739	0.196	0.0123	0.0032	0.0123	0.0076	0.0172	0.0036	0.0139	0.0185	0.1177	0.1434	0.0033	0.0031	0.0054	0.0174	0.018	0.0076	0.0252	0.012	0.0025
7	rs315863	33926912	0.69	1.22951255717774	0.77	0.712611004068267	0.894435545254345	0.358162325622447	0.003	0.0027	0.0252	0.1427	0.0071	0.1739	0.1956	0.0124	0.0032	0.0124	0.0077	0.0173	0.0035	0.0138	0.0186	0.1176	0.1434	0.0033	0.003	0.0054	0.0177	0.0181	0.0076	0.0252	0.012	0.0025
7	rs315866	33928539	0.69	1.22951255717774	0.82	0.448736318624531	0.878027602692611	0.33631659980073	0.003	0.0027	0.0252	0.1427	0.0071	0.1739	0.1956	0.0124	0.0032	0.0125	0.0077	0.0173	0.0035	0.0138	0.0185	0.1176	0.1434	0.0033	0.003	0.0054	0.0176	0.0181	0.0076	0.0252	0.0119	0.0025
7	rs71532586	33929860	0.69	1.22951255717774	0.82	0.448736318624531	0.893698128183235	0.333491272199191	0.003	0.0027	0.0252	0.1427	0.007	0.1738	0.1957	0.0124	0.0032	0.0125	0.0076	0.0173	0.0035	0.0138	0.0185	0.1178	0.1434	0.0033	0.003	0.0054	0.0176	0.0181	0.0076	0.0253	0.0119	0.0025
7	rs17170485	33932740	0.69	1.22951255717774	0.82	0.448736318624531	0.886991225228477	0.348556194043495	0.003	0.0027	0.0253	0.1428	0.007	0.1738	0.1957	0.0124	0.0032	0.0125	0.0076	0.0174	0.0035	0.0137	0.0184	0.1178	0.1434	0.0033	0.003	0.0054	0.0176	0.0181	0.0076	0.0253	0.0119	0.0025
7	rs74630026	33933838	0.69	1.22951255717774	0.82	0.448736318624531	0.863200697211135	0.320560769884433	0.003	0.0027	0.0253	0.1428	0.007	0.1738	0.1957	0.0124	0.0032	0.0125	0.0076	0.0174	0.0035	0.0137	0.0184	0.1178	0.1434	0.0033	0.003	0.0054	0.0176	0.0181	0.0076	0.0253	0.0119	0.0025
7	rs118142733	33935528	0.69	1.22951255717774	0.82	0.448736318624531	0.87047926816673	0.312947403340228	0.003	0.0027	0.0253	0.1428	0.007	0.1737	0.1956	0.0124	0.0032	0.0125	0.0076	0.0176	0.0035	0.0137	0.0182	0.1179	0.1434	0.0033	0.003	0.0054	0.0175	0.0181	0.0076	0.0253	0.0119	0.0025
7	rs78949191	33939641	0.69	1.22951255717774	0.82	0.448736318624531	0.831802009193039	0.313549655750438	0.003	0.0027	0.0254	0.1428	0.007	0.1734	0.1956	0.0124	0.0031	0.0124	0.0076	0.0178	0.0035	0.0137	0.0182	0.1181	0.1432	0.0033	0.003	0.0054	0.0175	0.0181	0.0077	0.0253	0.0118	0.0024
7	rs4236339	33948171	0.69	1.22951255717774	0.82	0.448736318624531	0.797465600278054	0.310301585774681	0.003	0.0027	0.0255	0.1428	0.007	0.1731	0.1955	0.0125	0.0031	0.0124	0.0076	0.0181	0.0035	0.0136	0.0183	0.1183	0.1431	0.0034	0.003	0.0054	0.0175	0.0181	0.0077	0.0254	0.0117	0.0024
7	rs12534146	33954107	0.69	1.22951255717774	0.82	0.448736318624531	0.783859706121343	0.349426382030218	0.0029	0.0029	0.0259	0.1428	0.0069	0.173	0.1944	0.0124	0.0029	0.0127	0.0076	0.0182	0.0033	0.0138	0.0186	0.1186	0.1429	0.0032	0.0029	0.0053	0.0179	0.0183	0.0079	0.0254	0.0115	0.0022
7	rs34601711	33959704	0.68	1.32388185841529	0.82	0.448736318624531	0.723490553989084	0.277226858718505	0.0029	0.003	0.026	0.1421	0.0069	0.1728	0.1945	0.0125	0.0028	0.0129	0.0076	0.0183	0.0032	0.0138	0.0186	0.1187	0.1428	0.0032	0.0028	0.0054	0.0181	0.0184	0.0079	0.0255	0.0115	0.0022
7	rs62449712	33964207	0.68	1.32388185841529	0.82	0.448736318624531	0.789678382182668	0.367085528301674	0.0027	0.0032	0.0264	0.1403	0.0067	0.1717	0.1942	0.0129	0.0026	0.0136	0.0078	0.0186	0.003	0.0139	0.0188	0.119	0.1424	0.0032	0.0025	0.0054	0.0184	0.0194	0.0081	0.0259	0.0115	0.0021
7	rs10951404	33975151	0.68	1.32388185841529	0.82	0.448736318624531	0.854420261799866	0.387418857261982	0.0025	0.0033	0.0265	0.1401	0.0067	0.1709	0.1948	0.013	0.0025	0.0139	0.0078	0.0188	0.003	0.0138	0.0189	0.1189	0.1423	0.0032	0.0023	0.0054	0.0184	0.0201	0.0079	0.0262	0.0115	0.0019
7	rs117128750	33983386	0.69	1.22951255717774	0.82	0.448736318624531	0.658086764888636	0.362930373415725	0.0025	0.0033	0.0264	0.1397	0.0067	0.1709	0.195	0.0128	0.0024	0.0143	0.0076	0.0189	0.003	0.0133	0.019	0.1191	0.1423	0.0032	0.0022	0.0055	0.0184	0.0203	0.0079	0.0262	0.0115	0.0019
7	rs116961589	33986066	0.69	1.22951255717774	0.81	0.49521423796015	0.534058874783488	0.357411118621469	0.0024	0.0033	0.0264	0.1393	0.0066	0.1709	0.1952	0.0126	0.0024	0.0148	0.0074	0.019	0.003	0.0126	0.0191	0.1195	0.1424	0.0031	0.0022	0.0055	0.0185	0.0206	0.0079	0.0263	0.0115	0.0019
7	rs77040394	33986991	0.69	1.22951255717774	0.81	0.49521423796015	0.500290423591757	0.360293182747672	0.0024	0.0033	0.0264	0.1391	0.0066	0.1709	0.1953	0.0125	0.0024	0.015	0.0073	0.0191	0.003	0.0124	0.0191	0.1196	0.1424	0.0031	0.0021	0.0055	0.0185	0.0206	0.0079	0.0263	0.0115	0.0019
7	rs13233238	33991109	0.69	1.22951255717774	0.81	0.49521423796015	0.423655197306569	0.348929055423898	0.0024	0.0033	0.0264	0.1393	0.0065	0.1709	0.1954	0.0123	0.0024	0.0154	0.0072	0.0191	0.003	0.0117	0.0192	0.1199	0.1425	0.003	0.0021	0.0055	0.0186	0.0208	0.0079	0.0262	0.0115	0.0018
7	rs73110392	33997883	0.69	1.22951255717774	0.81	0.49521423796015	0.454548326731863	0.414691855576725	0.0022	0.0032	0.0265	0.139	0.0063	0.1705	0.1947	0.0123	0.0022	0.016	0.0073	0.019	0.0027	0.0114	0.0195	0.1206	0.143	0.003	0.0018	0.0055	0.0189	0.021	0.0079	0.0266	0.0111	0.0018
7	rs6958404	34012793	0.68	1.32388185841529	0.81	0.49521423796015	0.836416448025202	0.49638112222445	0.0019	0.0032	0.0267	0.1381	0.0059	0.1691	0.193	0.0124	0.0019	0.0171	0.0079	0.0188	0.0022	0.0116	0.0202	0.122	0.1441	0.0031	0.0013	0.0055	0.0197	0.0213	0.008	0.0274	0.0104	0.0016
7	rs1365888	34012829	0.68	1.32388185841529	0.81	0.49521423796015	0.836416448025202	0.49638112222445	0.0019	0.0032	0.0267	0.1381	0.0059	0.1691	0.193	0.0124	0.0019	0.0171	0.0079	0.0188	0.0022	0.0116	0.0202	0.122	0.1441	0.0031	0.0013	0.0055	0.0197	0.0213	0.008	0.0274	0.0104	0.0016
7	rs71532587	34013100	0.68	1.32388185841529	0.8	0.544775224122235	0.834505701353272	0.497886361064351	0.0019	0.0032	0.0267	0.1381	0.0059	0.169	0.193	0.0124	0.0019	0.0171	0.0079	0.0188	0.0022	0.0116	0.0202	0.122	0.1441	0.0031	0.0013	0.0055	0.0197	0.0213	0.008	0.0274	0.0104	0.0016
7	rs4723346	34019039	0.69	1.22951255717774	0.8	0.544775224122235	0.886256396933861	0.551562414329416	0.0018	0.0032	0.0268	0.1383	0.006	0.1678	0.1928	0.0124	0.0019	0.0171	0.0082	0.019	0.0021	0.0116	0.0201	0.1222	0.1437	0.0029	0.0012	0.0057	0.0201	0.022	0.0081	0.0275	0.0103	0.0016
7	rs1427477	34021434	0.69	1.22951255717774	0.8	0.544775224122235	0.916842100095123	0.573294943497566	0.0018	0.0032	0.0268	0.138	0.006	0.1674	0.1919	0.0122	0.0019	0.0172	0.0083	0.0191	0.0022	0.0116	0.0202	0.1225	0.144	0.0029	0.0012	0.0057	0.0201	0.0222	0.0085	0.0275	0.0104	0.0015
7	rs79523439	34025209	0.69	1.22951255717774	0.8	0.544775224122235	0.902317210946907	0.566499214652932	0.0018	0.0032	0.0268	0.1382	0.006	0.1674	0.1919	0.0122	0.0019	0.0173	0.0084	0.019	0.0022	0.0117	0.0202	0.1223	0.1439	0.0029	0.0012	0.0057	0.0201	0.022	0.0084	0.0275	0.0104	0.0016
7	rs17170513	34025279	0.69	1.22951255717774	0.79	0.597486775499064	0.90742285711173	0.573578525406868	0.0018	0.0032	0.0269	0.1382	0.006	0.1671	0.1919	0.0122	0.0019	0.0173	0.0084	0.0191	0.0022	0.0117	0.0202	0.1223	0.144	0.0029	0.0012	0.0057	0.0201	0.0221	0.0084	0.0276	0.0104	0.0016
7	rs9986855	34036618	0.69	1.22951255717774	0.79	0.597486775499064	0.917835963188574	0.578546698226878	0.0018	0.0032	0.0268	0.1382	0.006	0.1671	0.1918	0.0122	0.0019	0.0174	0.0084	0.0191	0.0023	0.0117	0.0203	0.1223	0.144	0.0029	0.0012	0.0057	0.0201	0.0221	0.0085	0.0276	0.0103	0.0016
7	rs75348566	34038840	0.69	1.22951255717774	0.79	0.597486775499064	0.919410498904904	0.585947036369679	0.0018	0.0032	0.0268	0.1381	0.006	0.1671	0.1918	0.0122	0.0019	0.0174	0.0084	0.0191	0.0023	0.0117	0.0203	0.1223	0.1439	0.0029	0.0012	0.0057	0.02	0.0221	0.0085	0.0276	0.0103	0.0016
7	rs118088294	34046206	0.69	1.22951255717774	0.79	0.597486775499064	0.95231397500616	0.603253893533817	0.0018	0.0032	0.0267	0.138	0.0059	0.167	0.1916	0.0122	0.0019	0.0175	0.0084	0.0192	0.0023	0.0117	0.0203	0.1223	0.1439	0.0029	0.0012	0.0057	0.02	0.0221	0.0085	0.0277	0.0102	0.0016
7	rs117747763	34068275	0.69	1.22951255717774	0.79	0.597486775499064	1.13872748828026	0.647253618179631	0.0018	0.0033	0.0263	0.1373	0.006	0.1668	0.1904	0.0124	0.002	0.0183	0.0087	0.0195	0.0027	0.0117	0.0207	0.1224	0.1434	0.0029	0.0012	0.0058	0.0198	0.0224	0.0084	0.0281	0.0099	0.0018
7	rs6951508	34077298	0.69	1.22951255717774	0.79	0.597486775499064	1.1489631292456	0.63240982176943	0.0018	0.0033	0.0263	0.1373	0.006	0.1668	0.1903	0.0124	0.002	0.0183	0.0088	0.0196	0.0027	0.0118	0.0208	0.1224	0.1434	0.0029	0.0012	0.0058	0.0198	0.0224	0.0084	0.0281	0.0099	0.0018
7	rs74495807	34088535	0.68	1.32388185841529	0.79	0.597486775499064	1.14171292528108	0.679684788468788	0.0018	0.0033	0.0263	0.1372	0.0059	0.1668	0.1902	0.0123	0.002	0.0183	0.0088	0.0196	0.0028	0.0117	0.0209	0.1223	0.1434	0.003	0.0012	0.0058	0.0197	0.0224	0.0084	0.0282	0.0099	0.0018
7	rs117988035	34091570	0.69	1.22951255717774	0.79	0.597486775499064	1.13682927074261	0.705469708783691	0.0018	0.0033	0.0263	0.1372	0.0059	0.1667	0.1901	0.0122	0.0019	0.0183	0.0089	0.0196	0.0028	0.0117	0.0209	0.1224	0.1433	0.003	0.0012	0.0059	0.0196	0.0224	0.0084	0.0282	0.0098	0.0018
7	rs117376009	34094387	0.69	1.22951255717774	0.79	0.597486775499064	1.12564626978722	0.734769120196262	0.0018	0.0033	0.0263	0.1372	0.0059	0.1667	0.1901	0.0122	0.0019	0.0183	0.0089	0.0196	0.0028	0.0117	0.021	0.1225	0.1433	0.003	0.0013	0.0059	0.0196	0.0224	0.0084	0.0283	0.0098	0.0018
7	rs77699690	34099719	0.69	1.22951255717774	0.79	0.597486775499064	1.07030422527596	0.774793909682599	0.0018	0.0033	0.0263	0.1371	0.006	0.1665	0.1897	0.012	0.0018	0.0183	0.009	0.0197	0.0028	0.0115	0.0212	0.1229	0.1432	0.0029	0.0013	0.0059	0.0195	0.0223	0.0084	0.0284	0.0098	0.0018
7	rs1024807	34101225	0.69	1.22951255717774	0.79	0.597486775499064	1.06070570430221	0.781179413861393	0.0018	0.0033	0.0263	0.1371	0.006	0.1665	0.1897	0.012	0.0018	0.0183	0.0091	0.0198	0.0028	0.0116	0.0213	0.1229	0.1432	0.0029	0.0013	0.0059	0.0195	0.0223	0.0084	0.0285	0.0098	0.0018
7	rs961652	34111660	0.69	1.22951255717774	0.8	0.544775224122235	1.18144467954762	0.757972639022083	0.0019	0.0034	0.0263	0.1373	0.0059	0.1662	0.1897	0.012	0.0019	0.0183	0.0091	0.0199	0.0028	0.0117	0.0213	0.1223	0.143	0.003	0.0013	0.0059	0.0194	0.0224	0.0085	0.0286	0.0099	0.0018
7	rs56280088	34125789	0.69	1.22951255717774	0.8	0.544775224122235	1.81260956297378	1.30094645740627	0.0022	0.0035	0.0272	0.1378	0.0064	0.1586	0.1832	0.0122	0.0019	0.0195	0.0106	0.023	0.0026	0.0127	0.0241	0.1218	0.1401	0.003	0.0015	0.0064	0.0194	0.0235	0.0087	0.0308	0.011	0.0019
7	rs77776436	34126038	0.69	1.22951255717774	0.8	0.544775224122235	1.81260956297378	1.30262514073841	0.0022	0.0035	0.0272	0.1378	0.0064	0.1585	0.1831	0.0122	0.0019	0.0195	0.0107	0.023	0.0026	0.0127	0.0241	0.1218	0.1401	0.003	0.0015	0.0064	0.0194	0.0235	0.0087	0.0308	0.011	0.0019
7	rs6960572	34126154	0.69	1.22951255717774	0.8	0.544775224122235	1.81336126590726	1.30312881763126	0.0022	0.0035	0.0272	0.1378	0.0064	0.1585	0.1831	0.0122	0.0019	0.0195	0.0107	0.023	0.0026	0.0127	0.0241	0.1218	0.1401	0.003	0.0015	0.0064	0.0194	0.0235	0.0087	0.0308	0.011	0.0019
7	rs73112314	34127679	0.69	1.22951255717774	0.8	0.544775224122235	1.84060189181195	1.42953992968027	0.0022	0.0035	0.0275	0.1378	0.0065	0.1573	0.1822	0.0121	0.0019	0.0197	0.0109	0.0231	0.0025	0.0128	0.0244	0.1218	0.1397	0.0031	0.0016	0.0065	0.0194	0.0236	0.0088	0.0311	0.0112	0.0019
7	rs1420332	34132727	0.69	1.22951255717774	0.8	0.544775224122235	1.44586793039667	1.56956020612626	0.0023	0.0036	0.0275	0.1377	0.0071	0.1548	0.1796	0.0117	0.0021	0.0193	0.0115	0.0235	0.0026	0.0126	0.0261	0.1229	0.1394	0.003	0.0018	0.0069	0.0194	0.0244	0.009	0.0307	0.0117	0.002
7	rs76505111	34133157	0.69	1.22951255717774	0.8	0.544775224122235	1.44368936964472	1.56990632249435	0.0023	0.0036	0.0275	0.1377	0.0071	0.1547	0.1796	0.0117	0.0021	0.0193	0.0115	0.0235	0.0026	0.0126	0.0262	0.1229	0.1394	0.003	0.0018	0.007	0.0194	0.0244	0.009	0.0307	0.0117	0.002
7	rs62449755	34134401	0.69	1.22951255717774	0.8	0.544775224122235	1.42482659744137	1.56886800890073	0.0023	0.0036	0.0275	0.1377	0.0071	0.155	0.1795	0.0116	0.0021	0.0192	0.0114	0.0234	0.0026	0.0126	0.0261	0.1229	0.1394	0.003	0.0018	0.007	0.0193	0.0244	0.0091	0.0307	0.0116	0.002
7	rs117612402	34139550	0.69	1.22951255717774	0.8	0.544775224122235	1.38932946839477	1.57059859072543	0.0024	0.0036	0.0276	0.1377	0.0071	0.1547	0.1792	0.0117	0.0021	0.0193	0.0115	0.0234	0.0026	0.0126	0.0263	0.123	0.1394	0.003	0.0018	0.007	0.0193	0.0244	0.0091	0.0307	0.0116	0.002
7	rs12539180	34142338	0.69	1.22951255717774	0.81	0.49521423796015	1.1965270324756	1.57250257220442	0.0024	0.0037	0.0278	0.1381	0.0073	0.154	0.1789	0.0118	0.0021	0.019	0.0115	0.0235	0.0027	0.0125	0.0264	0.1229	0.1396	0.003	0.0019	0.007	0.0192	0.0244	0.0093	0.0307	0.0116	0.0021
7	rs75879079	34143434	0.69	1.22951255717774	0.81	0.49521423796015	1.15141415033686	1.59086826048855	0.0024	0.0038	0.0283	0.1402	0.0075	0.1521	0.1777	0.0115	0.0021	0.0185	0.0117	0.0238	0.0026	0.0122	0.0262	0.1225	0.1405	0.0029	0.002	0.0069	0.0193	0.0243	0.0096	0.0309	0.0116	0.002
7	rs74500892	34153564	0.69	1.22951255717774	0.81	0.49521423796015	1.14153190195692	1.59589855349629	0.0024	0.0038	0.0284	0.1404	0.0075	0.1519	0.1776	0.0114	0.0021	0.0185	0.0117	0.0238	0.0025	0.0122	0.0262	0.1225	0.1406	0.0029	0.002	0.0069	0.0193	0.0242	0.0097	0.0309	0.0116	0.002
7	rs117198861	34155409	0.69	1.22951255717774	0.8	0.544775224122235	1.14035552626939	1.59624556026194	0.0024	0.0038	0.0284	0.1405	0.0075	0.1519	0.1775	0.0114	0.0021	0.0185	0.0117	0.0238	0.0025	0.0122	0.0262	0.1225	0.1406	0.0029	0.002	0.0069	0.0193	0.0243	0.0097	0.0309	0.0116	0.002
7	rs2080372	34156746	0.69	1.22951255717774	0.81	0.49521423796015	1.13719073962272	1.59607205542931	0.0024	0.0038	0.0284	0.1405	0.0075	0.1519	0.1775	0.0114	0.0021	0.0185	0.0117	0.0238	0.0025	0.0122	0.0262	0.1225	0.1406	0.0029	0.002	0.0069	0.0193	0.0242	0.0097	0.0309	0.0116	0.002
7	rs73093398	34157212	0.69	1.22951255717774	0.81	0.49521423796015	1.13312683139927	1.5974601752473	0.0024	0.0038	0.0284	0.1405	0.0075	0.1519	0.1775	0.0114	0.0021	0.0185	0.0117	0.0239	0.0025	0.0122	0.0262	0.1224	0.1406	0.0029	0.002	0.0069	0.0193	0.0243	0.0097	0.0309	0.0116	0.0019
7	rs13240286	34160408	0.69	1.22951255717774	0.81	0.49521423796015	1.13006013603174	1.60179924361671	0.0024	0.0038	0.0283	0.1411	0.0075	0.1517	0.1774	0.0114	0.0021	0.0187	0.0117	0.0237	0.0025	0.0122	0.0261	0.1226	0.1403	0.0028	0.002	0.0069	0.0193	0.0246	0.0097	0.0306	0.0116	0.0019
7	rs80108412	34163212	0.69	1.22951255717774	0.81	0.49521423796015	1.11656989324813	1.59815430468582	0.0024	0.0038	0.0284	0.1412	0.0075	0.1517	0.1771	0.0114	0.0021	0.0187	0.0117	0.0237	0.0025	0.0122	0.0262	0.1226	0.1405	0.0028	0.002	0.0069	0.0193	0.0246	0.0097	0.0305	0.0116	0.0019
7	rs117490744	34179241	0.69	1.22951255717774	0.82	0.448736318624531	0.954586327973844	1.51640149331711	0.0024	0.0038	0.0281	0.1416	0.0075	0.1519	0.1777	0.0114	0.0021	0.0186	0.0115	0.0241	0.0025	0.0123	0.026	0.1224	0.1408	0.0028	0.002	0.007	0.0194	0.0244	0.0098	0.0293	0.0116	0.0019
7	rs17169661	34180406	0.69	1.22951255717774	0.82	0.448736318624531	0.942744320129586	1.5091749769816	0.0024	0.0038	0.0281	0.1416	0.0074	0.1519	0.1778	0.0114	0.0021	0.0186	0.0115	0.0241	0.0025	0.0124	0.026	0.1224	0.1408	0.0028	0.002	0.0071	0.0194	0.0244	0.0098	0.0292	0.0116	0.0019
7	rs10232170	34181522	0.69	1.22951255717774	0.82	0.448736318624531	0.948867649368406	1.51795074137908	0.0024	0.0038	0.0281	0.1417	0.0075	0.152	0.1775	0.0114	0.0021	0.0186	0.0115	0.0242	0.0025	0.0124	0.0261	0.1224	0.1409	0.0028	0.002	0.0071	0.0194	0.0244	0.0099	0.0292	0.0116	0.0019
7	rs17826136	34181581	0.69	1.22951255717774	0.82	0.448736318624531	0.956945205869314	1.52707914192569	0.0024	0.0038	0.0282	0.1416	0.0074	0.152	0.1776	0.0114	0.0021	0.0186	0.0115	0.0242	0.0025	0.0124	0.026	0.1224	0.1408	0.0028	0.002	0.0071	0.0194	0.0244	0.0099	0.0293	0.0116	0.0019
7	rs117081456	34181950	0.69	1.22951255717774	0.82	0.448736318624531	0.959390863859434	1.52949185438473	0.0024	0.0038	0.0282	0.1417	0.0074	0.152	0.1775	0.0114	0.0021	0.0186	0.0115	0.0242	0.0025	0.0124	0.026	0.1224	0.1408	0.0028	0.0019	0.0071	0.0194	0.0244	0.0099	0.0293	0.0116	0.0019
7	rs17753494	34187430	0.69	1.22951255717774	0.82	0.448736318624531	0.978197932266917	1.54432588553675	0.0024	0.0038	0.0281	0.1419	0.0075	0.1521	0.1774	0.0115	0.002	0.0186	0.0115	0.0242	0.0025	0.0124	0.026	0.1223	0.1408	0.0028	0.0019	0.007	0.0193	0.0245	0.0099	0.0294	0.0116	0.0019
7	rs75334809	34189340	0.69	1.22951255717774	0.82	0.448736318624531	0.985012012813301	1.54432588553675	0.0024	0.0038	0.0281	0.142	0.0075	0.1521	0.1772	0.0115	0.002	0.0186	0.0115	0.0242	0.0025	0.0124	0.026	0.1223	0.1407	0.0028	0.0019	0.007	0.0193	0.0245	0.0099	0.0294	0.0116	0.0019
7	rs1362454	34190244	0.69	1.22951255717774	0.82	0.448736318624531	0.997926356460345	1.55399726768298	0.0024	0.0038	0.0281	0.142	0.0075	0.1521	0.1772	0.0115	0.002	0.0186	0.0115	0.0242	0.0025	0.0124	0.026	0.1223	0.1407	0.0028	0.0019	0.007	0.0193	0.0245	0.0099	0.0294	0.0116	0.0019
7	rs6968741	34192762	0.71	1.05339378298732	0.81	0.49521423796015	1.03577347833485	1.60944038283777	0.0022	0.0036	0.0283	0.1438	0.0075	0.1521	0.1776	0.0117	0.0017	0.0185	0.0117	0.0244	0.0022	0.0123	0.0254	0.1216	0.1414	0.0028	0.0016	0.0075	0.019	0.0239	0.0099	0.0289	0.0117	0.0016
7	rs11972404	34193589	0.71	1.05339378298732	0.81	0.49521423796015	1.12402656657939	1.62995987617018	0.0021	0.0033	0.0286	0.1457	0.0076	0.1519	0.1779	0.0119	0.0014	0.0183	0.0118	0.0249	0.002	0.0122	0.0246	0.1205	0.1421	0.003	0.0014	0.008	0.0186	0.0233	0.0099	0.0283	0.012	0.0013
7	rs2058681	34194102	0.71	1.05339378298732	0.81	0.49521423796015	1.09538659697416	1.61604402181318	0.0021	0.0032	0.0288	0.1467	0.0078	0.1517	0.1779	0.0122	0.0012	0.0182	0.0119	0.0251	0.002	0.0122	0.0242	0.1199	0.1425	0.0031	0.0013	0.0083	0.0184	0.0229	0.01	0.028	0.0122	0.0011
7	rs34683621	34195510	0.71	1.05339378298732	0.81	0.49521423796015	1.01410104275868	1.54950581088849	0.002	0.0032	0.0284	0.1477	0.0079	0.1521	0.1786	0.0119	0.0011	0.0181	0.0118	0.0252	0.002	0.0122	0.024	0.1197	0.1427	0.0032	0.0013	0.0084	0.0183	0.0226	0.01	0.0273	0.0121	0.0011
7	rs62451691	34198415	0.71	1.05339378298732	0.81	0.49521423796015	1.00514023758737	1.42749410236756	0.002	0.0032	0.0276	0.1492	0.008	0.1525	0.18	0.0116	0.0011	0.0181	0.0119	0.0254	0.0021	0.012	0.0236	0.1189	0.1428	0.0032	0.0013	0.0088	0.0184	0.0222	0.0101	0.0261	0.0119	9e-04
7	rs11486838	34200018	0.71	1.05339378298732	0.81	0.49521423796015	1.00909967451835	1.36837598611306	0.002	0.0032	0.0273	0.1497	0.0081	0.1526	0.1807	0.0115	0.001	0.0181	0.0119	0.0255	0.0021	0.012	0.0234	0.1187	0.1429	0.0034	0.0013	0.0089	0.0184	0.022	0.0101	0.0256	0.0118	9e-04
7	rs117102651	34201834	0.71	1.05339378298732	0.81	0.49521423796015	0.989195211663714	1.34673635781556	0.002	0.0032	0.0272	0.1502	0.0081	0.153	0.181	0.0114	0.001	0.0181	0.0118	0.0255	0.0021	0.0119	0.0233	0.1187	0.1429	0.0033	0.0013	0.0089	0.0183	0.0219	0.0101	0.0255	0.0117	8e-04
7	rs11764284	34205018	0.71	1.05339378298732	0.81	0.49521423796015	0.933298191615738	1.31960040952177	0.0019	0.0031	0.027	0.1511	0.0081	0.1534	0.1815	0.0114	9e-04	0.018	0.0116	0.0254	0.0021	0.0119	0.0232	0.1186	0.143	0.0033	0.0013	0.0088	0.0182	0.022	0.0102	0.0251	0.0117	8e-04
7	rs2052604	34205668	0.7	1.1393643476553	0.81	0.49521423796015	0.946433127807321	1.3244813654257	0.0019	0.0032	0.027	0.1512	0.0081	0.1534	0.1817	0.0113	9e-04	0.0178	0.0117	0.0254	0.0021	0.0119	0.0231	0.1186	0.1431	0.0033	0.0013	0.0088	0.0181	0.0221	0.0101	0.0251	0.0117	8e-04
7	rs11768179	34208711	0.7	1.1393643476553	0.81	0.49521423796015	0.993728065826415	1.35518248091059	0.0019	0.0031	0.027	0.1514	0.0081	0.1531	0.1822	0.0111	8e-04	0.0179	0.0117	0.0254	0.0021	0.0118	0.0231	0.1185	0.1431	0.0033	0.0013	0.0088	0.0178	0.0222	0.0101	0.0251	0.0117	8e-04
7	rs78688990	34220559	0.71	1.05339378298732	0.81	0.49521423796015	1.00961659043499	1.24759315575348	0.0018	0.0031	0.0269	0.1531	0.008	0.1542	0.1826	0.0109	8e-04	0.0176	0.0115	0.0253	0.002	0.0114	0.023	0.1176	0.1432	0.0033	0.0012	0.009	0.0178	0.0219	0.01	0.0249	0.0115	7e-04
7	rs73097028	34220880	0.71	1.05339378298732	0.81	0.49521423796015	1.01082314688273	1.24559370714198	0.0018	0.0031	0.0269	0.1531	0.008	0.1543	0.1826	0.0109	8e-04	0.0176	0.0115	0.0253	0.002	0.0114	0.023	0.1175	0.1432	0.0033	0.0012	0.009	0.0178	0.0219	0.01	0.0249	0.0115	7e-04
7	rs318651	34231380	0.71	1.05339378298732	0.81	0.49521423796015	1.01056454966461	1.33307248343867	0.0018	0.0031	0.0269	0.1538	0.008	0.1547	0.1827	0.0109	8e-04	0.0175	0.0115	0.0253	0.002	0.0113	0.0229	0.1171	0.1432	0.0033	0.0012	0.009	0.0178	0.0218	0.01	0.0248	0.0115	7e-04
7	rs7803069	34238688	0.71	1.05339378298732	0.81	0.49521423796015	0.948615682231165	1.35214085921662	0.0018	0.0031	0.027	0.154	0.0079	0.1546	0.1828	0.0109	8e-04	0.0175	0.0113	0.0252	0.002	0.0113	0.023	0.1166	0.1435	0.0032	0.0012	0.009	0.0178	0.0218	0.0103	0.0248	0.0116	7e-04
7	rs2081305	34245924	0.71	1.05339378298732	0.82	0.448736318624531	0.963951710076064	1.31320929858137	0.0018	0.0031	0.027	0.1539	0.0078	0.1549	0.183	0.011	8e-04	0.0174	0.0113	0.0252	0.0022	0.0112	0.0231	0.1164	0.1435	0.0032	0.0012	0.009	0.0178	0.0218	0.0103	0.0248	0.0116	6e-04
7	rs77620648	34251841	0.71	1.05339378298732	0.82	0.448736318624531	0.954502126831454	1.28401253926914	0.0018	0.0031	0.0269	0.1539	0.0077	0.1553	0.1832	0.0111	8e-04	0.0172	0.0112	0.0251	0.0023	0.0112	0.023	0.1162	0.1435	0.0032	0.0012	0.0089	0.0178	0.0218	0.0103	0.0248	0.0115	6e-04
7	rs73098960	34252559	0.71	1.05339378298732	0.83	0.405269641990714	0.955260047615523	1.31421807158148	0.0018	0.0031	0.0269	0.1539	0.0077	0.1553	0.1833	0.0111	8e-04	0.0172	0.0112	0.0251	0.0023	0.0112	0.023	0.1161	0.1435	0.0032	0.0012	0.0089	0.0178	0.0218	0.0103	0.0248	0.0115	6e-04
7	rs77974572	34256283	0.71	1.05339378298732	0.84	0.364737902801441	0.928465095855532	1.24775980165164	0.0018	0.0031	0.0269	0.1539	0.0077	0.1552	0.1835	0.0112	8e-04	0.017	0.0112	0.0251	0.0023	0.0112	0.0231	0.1159	0.1435	0.0032	0.0012	0.0088	0.0178	0.0218	0.0103	0.0248	0.0115	7e-04
7	rs7805249	34256962	0.71	1.05339378298732	0.84	0.364737902801441	0.924805578656735	1.23261095151198	0.0018	0.0031	0.0269	0.154	0.0077	0.1552	0.1835	0.0112	8e-04	0.017	0.0112	0.0251	0.0023	0.0112	0.0231	0.1159	0.1435	0.0032	0.0012	0.0088	0.0178	0.0218	0.0103	0.0248	0.0115	7e-04
7	rs775961	34261587	0.71	1.05339378298732	0.84	0.364737902801441	0.888461651015372	1.15391117021637	0.0019	0.0031	0.0268	0.154	0.0077	0.1551	0.1837	0.0113	9e-04	0.0169	0.0112	0.0251	0.0024	0.0112	0.0232	0.1157	0.1432	0.0033	0.0013	0.0087	0.0178	0.0218	0.0103	0.0249	0.0116	7e-04
7	rs318574	34279745	0.71	1.05339378298732	0.84	0.364737902801441	0.803171121643415	0.941397683402391	0.0021	0.0031	0.0271	0.1557	0.0077	0.1549	0.1834	0.0112	0.0011	0.0162	0.0112	0.025	0.0026	0.0111	0.0232	0.1137	0.1437	0.0035	0.0016	0.0088	0.0174	0.0216	0.0103	0.025	0.0113	9e-04
7	rs4720156	34281928	0.72	0.971554139537083	0.84	0.364737902801441	0.188045455892708	0.354410797068161	0.0032	0.0036	0.0259	0.1586	0.0073	0.162	0.1923	0.0113	0.0028	0.014	0.01	0.0212	0.0043	0.0103	0.0203	0.1035	0.1458	0.0041	0.003	0.0085	0.016	0.019	0.0099	0.0231	0.0104	0.0026
7	rs318575	34282415	0.72	0.971554139537083	0.84	0.364737902801441	0.131895272844354	0.241202673904836	0.0035	0.0036	0.0244	0.1603	0.0071	0.1668	0.1949	0.0117	0.0032	0.0129	0.0094	0.0195	0.0046	0.0099	0.0193	0.1014	0.147	0.0042	0.0033	0.0081	0.0154	0.0183	0.0094	0.0224	0.0101	0.0029
7	rs116994461	34282996	0.72	0.971554139537083	0.84	0.364737902801441	0.142619853437528	0.234234580008827	0.0035	0.0036	0.0244	0.1602	0.0071	0.167	0.1948	0.0118	0.0032	0.0129	0.0094	0.0195	0.0045	0.0099	0.0193	0.1014	0.147	0.0043	0.0033	0.0081	0.0154	0.0182	0.0094	0.0224	0.0101	0.0029
7	rs73098983	34283795	0.72	0.971554139537083	0.84	0.364737902801441	0.14342122020955	0.22537301434759	0.0035	0.0036	0.0244	0.1602	0.0071	0.1674	0.1947	0.0118	0.0032	0.0128	0.0093	0.0194	0.0045	0.0099	0.0193	0.1015	0.1469	0.0043	0.0033	0.0081	0.0153	0.0182	0.0093	0.0224	0.0102	0.0029
7	rs77232993	34284237	0.72	0.971554139537083	0.84	0.364737902801441	0.139693889368837	0.226025617523983	0.0035	0.0036	0.0244	0.1602	0.0071	0.1675	0.1946	0.0118	0.0032	0.0128	0.0093	0.0194	0.0045	0.0099	0.0192	0.1016	0.1469	0.0043	0.0033	0.0081	0.0153	0.0182	0.0093	0.0224	0.0102	0.0029
7	rs139009037	34285967	0.72	0.971554139537083	0.84	0.364737902801441	0.13677295523034	0.206719395934027	0.0034	0.0037	0.0244	0.1601	0.007	0.1682	0.1943	0.0119	0.0032	0.0127	0.0094	0.0192	0.0045	0.0098	0.0192	0.1017	0.1469	0.0044	0.0033	0.0081	0.0153	0.0181	0.0094	0.0223	0.0103	0.0029
7	rs318577	34286615	0.72	0.971554139537083	0.84	0.364737902801441	0.12691515314992	0.192930093404864	0.0034	0.0037	0.0244	0.1601	0.007	0.1685	0.1942	0.0119	0.0032	0.0127	0.0094	0.0192	0.0045	0.0098	0.0191	0.1018	0.1468	0.0044	0.0033	0.0081	0.0153	0.0181	0.0094	0.0222	0.0103	0.0029
7	rs2018040	34288276	0.72	0.971554139537083	0.85	0.32706018639722	0.116365939603992	0.198845319840853	0.0035	0.0037	0.0243	0.1599	0.0074	0.1687	0.1942	0.0119	0.0033	0.0127	0.0093	0.0191	0.0045	0.0098	0.0191	0.1016	0.147	0.0045	0.0034	0.008	0.0153	0.018	0.0093	0.0221	0.0103	0.003
7	rs78321115	34288342	0.72	0.971554139537083	0.84	0.364737902801441	0.118356800452749	0.199367065289006	0.0035	0.0037	0.0242	0.1599	0.0074	0.1687	0.1942	0.0119	0.0033	0.0126	0.0093	0.0191	0.0045	0.0098	0.0191	0.1016	0.147	0.0045	0.0034	0.008	0.0152	0.018	0.0093	0.0221	0.0103	0.003
7	rs318583	34294321	0.71	1.05339378298732	0.84	0.364737902801441	0.0558404394844683	0.175353651080667	0.0036	0.0036	0.0237	0.1602	0.0073	0.171	0.1976	0.0117	0.0036	0.0118	0.0084	0.0181	0.0044	0.0089	0.019	0.1013	0.1485	0.0045	0.0036	0.0081	0.0148	0.0174	0.0089	0.0209	0.0096	0.0033
7	rs970437	34301107	0.71	1.05339378298732	0.84	0.364737902801441	0.042488657054334	0.178762325085799	0.0037	0.0037	0.0238	0.1607	0.0072	0.1711	0.1987	0.0117	0.0037	0.0116	0.0082	0.0179	0.0043	0.0087	0.0189	0.1014	0.1482	0.0046	0.0037	0.0081	0.0147	0.0172	0.0087	0.0205	0.0094	0.0035
7	rs6462538	34303111	0.71	1.05339378298732	0.84	0.364737902801441	0.0390480103119384	0.18912286330841	0.0037	0.0037	0.0238	0.1608	0.0072	0.1709	0.1987	0.0118	0.0038	0.0115	0.0082	0.0179	0.0044	0.0087	0.0188	0.1014	0.1482	0.0046	0.0037	0.0081	0.0147	0.0172	0.0087	0.0204	0.0094	0.0037
7	rs17828338	34312300	0.71	1.05339378298732	0.84	0.364737902801441	0.0332339252154273	0.211173207027772	0.0037	0.0038	0.0237	0.1607	0.0072	0.1717	0.1992	0.0116	0.0039	0.0112	0.0078	0.018	0.0044	0.0086	0.0186	0.1015	0.1489	0.0046	0.0037	0.008	0.0147	0.017	0.0086	0.0199	0.0092	0.0043
7	rs78504093	34337565	0.71	1.05339378298732	0.84	0.364737902801441	0.0342233564783728	0.213305102836358	0.0038	0.0037	0.0233	0.1607	0.0071	0.1726	0.2002	0.0114	0.004	0.0108	0.0074	0.0179	0.0043	0.0083	0.018	0.1022	0.1502	0.0045	0.0037	0.0075	0.015	0.0167	0.0085	0.0192	0.0091	0.0042
7	rs1362197	34337739	0.71	1.05339378298732	0.84	0.364737902801441	0.0329866425263441	0.202087527088295	0.0038	0.0037	0.0233	0.1607	0.0071	0.1726	0.2002	0.0114	0.004	0.0108	0.0074	0.0179	0.0043	0.0083	0.018	0.1022	0.1502	0.0045	0.0037	0.0075	0.015	0.0167	0.0085	0.0192	0.0091	0.0042
7	rs17169719	34339347	0.71	1.05339378298732	0.84	0.364737902801441	0.0337950414704172	0.19988926986268	0.0038	0.0037	0.0232	0.1606	0.0071	0.1726	0.2003	0.0114	0.004	0.0108	0.0074	0.018	0.0043	0.0082	0.018	0.1022	0.1501	0.0045	0.0037	0.0075	0.0151	0.0166	0.0085	0.0192	0.0091	0.0042
7	rs6946269	34347206	0.71	1.05339378298732	0.84	0.364737902801441	0.0310072826389719	0.19863675037244	0.0038	0.0037	0.0233	0.1598	0.007	0.1728	0.2006	0.0115	0.004	0.0107	0.0073	0.018	0.0043	0.0082	0.0179	0.1026	0.1507	0.0044	0.0037	0.0075	0.0151	0.0164	0.0085	0.0191	0.0091	0.0043
7	rs79177720	34354192	0.71	1.05339378298732	0.84	0.364737902801441	0.0437950649014268	0.205980167156929	0.0039	0.0035	0.0232	0.1602	0.0068	0.1733	0.2013	0.0114	0.004	0.0104	0.0071	0.0179	0.0042	0.0078	0.0176	0.1031	0.151	0.0044	0.0037	0.0074	0.0151	0.016	0.0084	0.019	0.0091	0.0043
7	rs1894780	34356316	0.71	1.05339378298732	0.84	0.364737902801441	0.0386886855759754	0.186565060719387	0.004	0.0035	0.0232	0.1604	0.0067	0.1736	0.2018	0.0114	0.004	0.0102	0.007	0.018	0.0042	0.0076	0.0174	0.1035	0.1513	0.0044	0.0037	0.0074	0.015	0.0158	0.0083	0.0189	0.009	0.0043
7	rs28636614	34360737	0.7	1.1393643476553	0.84	0.364737902801441	0.0499966048282717	0.163604553338375	0.0038	0.0032	0.0232	0.1597	0.0065	0.1746	0.2032	0.0111	0.0042	0.01	0.0068	0.0175	0.004	0.0075	0.0169	0.1043	0.1515	0.0045	0.0035	0.0075	0.0151	0.0156	0.0081	0.0189	0.009	0.0041
7	rs56727657	34361080	0.7	1.1393643476553	0.84	0.364737902801441	0.0477188736407075	0.153382911667187	0.0038	0.0032	0.0233	0.1597	0.0065	0.1747	0.2033	0.0111	0.0042	0.01	0.0068	0.0175	0.004	0.0074	0.0168	0.1043	0.1515	0.0045	0.0035	0.0075	0.0151	0.0156	0.0081	0.0189	0.009	0.0041
7	rs1419811	34372314	0.7	1.1393643476553	0.84	0.364737902801441	0.0392285325470969	0.153382911667187	0.0038	0.0035	0.0234	0.1591	0.0064	0.1752	0.2045	0.011	0.0043	0.0099	0.0067	0.0174	0.004	0.0074	0.0166	0.1048	0.1512	0.0042	0.0035	0.0075	0.015	0.0154	0.0082	0.0189	0.0088	0.0041
7	rs77807912	34379124	0.7	1.1393643476553	0.84	0.364737902801441	0.0413099668744526	0.161463899793957	0.0038	0.0035	0.0236	0.1588	0.0063	0.1754	0.2049	0.0109	0.0043	0.0099	0.0067	0.0173	0.004	0.0074	0.0165	0.1047	0.1511	0.0042	0.0035	0.0075	0.0149	0.0155	0.0082	0.019	0.0088	0.0041
7	rs723785	34382127	0.7	1.1393643476553	0.84	0.364737902801441	0.0412523477537079	0.170283492808381	0.0038	0.0035	0.0236	0.1588	0.0063	0.1755	0.205	0.0109	0.0044	0.0099	0.0067	0.0173	0.004	0.0074	0.0165	0.1047	0.1511	0.0042	0.0035	0.0075	0.0149	0.0155	0.0082	0.019	0.0088	0.0041
7	rs1419807	34386822	0.7	1.1393643476553	0.84	0.364737902801441	0.0501608768322939	0.1763538447233	0.0038	0.0034	0.0236	0.1593	0.0063	0.1756	0.2048	0.0109	0.0044	0.01	0.0065	0.0173	0.0039	0.0074	0.0165	0.1044	0.151	0.0043	0.0035	0.0075	0.0149	0.0155	0.0082	0.0189	0.0088	0.0041
7	rs7797972	34392937	0.7	1.1393643476553	0.85	0.32706018639722	0.0565502846560853	0.168210892011601	0.0037	0.0034	0.0236	0.159	0.0064	0.1758	0.2051	0.0109	0.0044	0.0101	0.0065	0.0175	0.0039	0.0074	0.0163	0.1047	0.1508	0.0042	0.0037	0.0075	0.0149	0.0156	0.0083	0.0187	0.0086	0.0041
7	rs6942677	34395509	0.7	1.1393643476553	0.85	0.32706018639722	0.0394515021946291	0.119448674213855	0.0034	0.0032	0.0235	0.1592	0.0063	0.1771	0.205	0.0109	0.0041	0.0099	0.0064	0.0175	0.0037	0.0074	0.0164	0.1058	0.1503	0.004	0.0036	0.0075	0.0149	0.0155	0.0085	0.0187	0.0081	0.004
7	rs79902506	34401714	0.7	1.1393643476553	0.85	0.32706018639722	0.0373682669967539	0.112654380909882	0.0034	0.0032	0.0234	0.1593	0.0063	0.1773	0.2051	0.0109	0.0041	0.0099	0.0064	0.0175	0.0037	0.0073	0.0164	0.1059	0.1503	0.004	0.0036	0.0075	0.015	0.0154	0.0085	0.0186	0.008	0.004
7	rs1362196	34413651	0.7	1.1393643476553	0.85	0.32706018639722	0.0313867714216262	0.102299748141799	0.0034	0.0032	0.0231	0.1594	0.0062	0.178	0.2053	0.0108	0.004	0.0098	0.0063	0.0175	0.0037	0.0072	0.0163	0.1063	0.1504	0.004	0.0036	0.0076	0.0151	0.0151	0.0085	0.0183	0.0079	0.004
7	rs56279193	34414298	0.7	1.1393643476553	0.85	0.32706018639722	0.030960074328102	0.0981539405805051	0.0034	0.0032	0.023	0.1594	0.0062	0.1781	0.2053	0.0108	0.004	0.0098	0.0063	0.0175	0.0037	0.0072	0.0163	0.1063	0.1504	0.004	0.0036	0.0076	0.0151	0.0151	0.0085	0.0183	0.0079	0.004
7	rs1582291	34418550	0.7	1.1393643476553	0.85	0.32706018639722	0.0225844164706581	0.0727249699591535	0.0033	0.0031	0.0224	0.1594	0.0062	0.1794	0.2058	0.0107	0.0038	0.0096	0.0064	0.0175	0.0036	0.0073	0.0163	0.1069	0.1507	0.0039	0.0035	0.0079	0.0153	0.0145	0.0086	0.0176	0.0076	0.0038
7	rs117552797	34419264	0.7	1.1393643476553	0.85	0.32706018639722	0.0211123644257614	0.0697490304013639	0.0033	0.0031	0.0224	0.1594	0.0062	0.1795	0.2058	0.0107	0.0037	0.0096	0.0064	0.0175	0.0036	0.0073	0.0163	0.1069	0.1506	0.0039	0.0035	0.0079	0.0153	0.0145	0.0086	0.0176	0.0076	0.0038
7	rs6975562	34426320	0.7	1.1393643476553	0.85	0.32706018639722	0.0128188054032081	0.0610688546371162	0.0033	0.0031	0.0224	0.1595	0.0062	0.1798	0.2059	0.0107	0.0034	0.0095	0.0064	0.0175	0.0036	0.0073	0.0163	0.107	0.1504	0.0039	0.0035	0.0081	0.0154	0.0144	0.0087	0.0176	0.0075	0.0039
7	rs6952083	34443379	0.69	1.22951255717774	0.85	0.32706018639722	0.00566481604955106	0.0478109234966715	0.0033	0.0029	0.0225	0.1581	0.0063	0.181	0.2066	0.0106	0.0034	0.0094	0.0064	0.017	0.0037	0.0071	0.0166	0.1076	0.1496	0.0037	0.0034	0.0085	0.0157	0.0142	0.0086	0.0176	0.0075	0.0038
7	rs6969589	34456855	0.69	1.22951255717774	0.85	0.32706018639722	0.00372650249644686	0.025648658810426	0.0033	0.0028	0.0224	0.1583	0.0062	0.1819	0.2074	0.0106	0.0032	0.0094	0.0062	0.0171	0.0035	0.0071	0.017	0.1077	0.1501	0.0032	0.0031	0.0083	0.0159	0.014	0.0085	0.0172	0.0072	0.0036
7	rs6952514	34460640	0.69	1.22951255717774	0.85	0.32706018639722	0.00425119098103636	0.0318044820468864	0.0033	0.0028	0.0224	0.1585	0.0061	0.1822	0.2075	0.0105	0.0032	0.0094	0.0062	0.0172	0.0035	0.007	0.0171	0.1076	0.1503	0.0032	0.003	0.0081	0.0158	0.0139	0.0085	0.0172	0.0073	0.0036
7	rs2041176	34463595	0.69	1.22951255717774	0.85	0.32706018639722	0.00403169449515161	0.0287439639838225	0.0032	0.0028	0.0224	0.1585	0.0063	0.1824	0.2075	0.0104	0.0032	0.0094	0.0062	0.0172	0.0036	0.0069	0.0171	0.1076	0.1504	0.0032	0.003	0.0081	0.0157	0.0138	0.0086	0.0171	0.0073	0.0035
7	rs12701353	34467813	0.69	1.22951255717774	0.84	0.364737902801441	0.00405477566185463	0.0253348796135984	0.0032	0.0027	0.0224	0.1583	0.0063	0.1826	0.2074	0.0104	0.0032	0.0093	0.0062	0.0172	0.0036	0.0068	0.0172	0.1079	0.1504	0.0032	0.003	0.0081	0.0157	0.0137	0.0087	0.0171	0.0073	0.0035
7	rs79863386	34467850	0.69	1.22951255717774	0.84	0.364737902801441	0.00405220596099932	0.0252009633961589	0.0032	0.0027	0.0224	0.1583	0.0063	0.1826	0.2074	0.0104	0.0032	0.0093	0.0062	0.0172	0.0035	0.0068	0.0172	0.1079	0.1504	0.0032	0.003	0.0081	0.0158	0.0137	0.0087	0.0171	0.0073	0.0035
7	rs117361750	34468378	0.69	1.22951255717774	0.84	0.364737902801441	0.00409347539743452	0.0169354667876429	0.0032	0.0024	0.0224	0.1584	0.0063	0.1826	0.2071	0.0104	0.0032	0.0093	0.0062	0.0173	0.0035	0.0068	0.0173	0.1079	0.1505	0.0032	0.0027	0.0084	0.0159	0.0137	0.0088	0.0172	0.0072	0.0035
7	rs10241710	34485137	0.7	1.1393643476553	0.84	0.364737902801441	0.00228842271825782	0.00820628987940411	0.0032	0.0021	0.0222	0.1587	0.0062	0.1824	0.2074	0.0102	0.0029	0.0091	0.0062	0.0167	0.0035	0.007	0.0175	0.1089	0.151	0.003	0.0026	0.0083	0.0161	0.0137	0.0088	0.0167	0.0072	0.0035
7	rs113470626	34497640	0.7	1.1393643476553	0.84	0.364737902801441	0.00261551659028444	0.00469424179539084	0.0031	0.002	0.022	0.1589	0.0062	0.1825	0.2075	0.0102	0.0027	0.009	0.006	0.0166	0.0035	0.007	0.0175	0.1092	0.1516	0.0028	0.0025	0.0083	0.0163	0.0137	0.0089	0.0166	0.0072	0.0035
7	rs73104900	34507819	0.7	1.1393643476553	0.84	0.364737902801441	0.0029991665442686	0.0036461613780984	0.0031	0.0019	0.0219	0.159	0.0062	0.1826	0.2075	0.0102	0.0026	0.009	0.0059	0.0165	0.0035	0.007	0.0174	0.1094	0.1519	0.0027	0.0024	0.0083	0.0164	0.0136	0.009	0.0165	0.0071	0.0034
7	rs73321611	34511781	0.7	1.1393643476553	0.84	0.364737902801441	0.00338825317419336	0.00292750432284978	0.003	0.0019	0.0218	0.1591	0.0062	0.1826	0.2076	0.0101	0.0025	0.009	0.0059	0.0165	0.0035	0.0069	0.0174	0.1095	0.1521	0.0027	0.0024	0.0083	0.0165	0.0136	0.009	0.0164	0.0071	0.0034
7	rs17764093	34519193	0.7	1.1393643476553	0.84	0.364737902801441	0.00632006052848174	0.00134374863744224	0.0029	0.0017	0.0214	0.1595	0.0061	0.1826	0.2077	0.0101	0.0022	0.0088	0.006	0.0163	0.0035	0.0069	0.0173	0.11	0.1529	0.0026	0.0023	0.0083	0.0169	0.0135	0.0093	0.0161	0.0071	0.0034
7	rs13247717	34521039	0.7	1.1393643476553	0.84	0.364737902801441	0.0106290081333313	0.000802797953432059	0.0028	0.0017	0.0211	0.1597	0.006	0.1829	0.2077	0.01	0.002	0.0087	0.0059	0.0162	0.0034	0.0068	0.0173	0.1101	0.1535	0.0025	0.0022	0.0082	0.0171	0.0135	0.0093	0.016	0.0071	0.0034
7	rs4723371	34532490	0.7	1.1393643476553	0.84	0.364737902801441	0.00647784580361639	0.0013153051570018	0.0027	0.0016	0.0204	0.1603	0.0059	0.184	0.2083	0.0099	0.0017	0.0085	0.006	0.016	0.0035	0.0069	0.0172	0.1102	0.1543	0.0023	0.002	0.0081	0.0173	0.0134	0.0093	0.0158	0.0071	0.0029
7	rs73323304	34533261	0.7	1.1393643476553	0.84	0.364737902801441	0.00648525800250247	0.000781575071771328	0.0027	0.0016	0.0204	0.1603	0.0059	0.184	0.2083	0.0099	0.0017	0.0085	0.006	0.016	0.0035	0.0069	0.0172	0.1102	0.1543	0.0023	0.002	0.0081	0.0173	0.0134	0.0093	0.0158	0.0071	0.0029
7	rs17764443	34534287	0.7	1.1393643476553	0.84	0.364737902801441	0.00659722898845389	0.000733309620318856	0.0027	0.0016	0.0204	0.1603	0.0059	0.184	0.2083	0.0099	0.0017	0.0085	0.006	0.016	0.0035	0.0069	0.0172	0.1101	0.1543	0.0023	0.002	0.0081	0.0173	0.0134	0.0093	0.0158	0.0071	0.0029
7	rs117042345	34538212	0.7	1.1393643476553	0.84	0.364737902801441	0.00734957791054892	0.000433446134411611	0.0027	0.0016	0.0203	0.1603	0.0059	0.1841	0.2083	0.0099	0.0017	0.0085	0.006	0.016	0.0035	0.0069	0.0172	0.1101	0.1543	0.0023	0.002	0.0081	0.0173	0.0134	0.0093	0.0158	0.0071	0.0029
7	rs73323327	34539869	0.7	1.1393643476553	0.84	0.364737902801441	0.0144459347092974	0.000274302618892602	0.0026	0.0015	0.0196	0.1602	0.006	0.1851	0.2092	0.01	0.0016	0.0082	0.006	0.0158	0.0035	0.007	0.0172	0.1101	0.1538	0.0022	0.0019	0.0083	0.0174	0.0132	0.0093	0.0155	0.007	0.003
7	rs6971556	34540082	0.7	1.1393643476553	0.84	0.364737902801441	0.0183865290020031	0.00028993304918209	0.0026	0.0015	0.0194	0.1602	0.0061	0.1854	0.2094	0.0101	0.0016	0.0081	0.0061	0.0158	0.0035	0.0077	0.0172	0.1101	0.1531	0.0021	0.0018	0.0083	0.0174	0.0131	0.0093	0.0154	0.007	0.003
7	rs6462561	34540117	0.7	1.1393643476553	0.84	0.364737902801441	0.0169362980514132	0.000314325216551351	0.0026	0.0015	0.0194	0.1601	0.0061	0.1856	0.2092	0.0101	0.0016	0.0082	0.0061	0.0159	0.0035	0.0075	0.0173	0.1102	0.1528	0.0021	0.0018	0.0083	0.0175	0.0133	0.0092	0.0154	0.007	0.0029
7	rs113651594	34544744	0.7	1.1393643476553	0.84	0.364737902801441	0.0142429984295763	0.000213401939389996	0.0025	0.0014	0.0197	0.1588	0.0061	0.1857	0.2099	0.0101	0.0015	0.0079	0.0063	0.0156	0.0034	0.0075	0.0169	0.1104	0.1538	0.0021	0.0017	0.0084	0.0181	0.0131	0.0092	0.0151	0.007	0.0029
7	rs117562318	34548709	0.7	1.1393643476553	0.84	0.364737902801441	0.0120466301392405	0.000240956367758889	0.0025	0.0013	0.0198	0.1581	0.0061	0.1858	0.2103	0.01	0.0015	0.0078	0.0064	0.0155	0.0034	0.0076	0.0166	0.1105	0.1543	0.0021	0.0017	0.0085	0.0185	0.0129	0.0092	0.015	0.007	0.0028
7	rs74701830	34585697	0.7	1.1393643476553	0.82	0.448736318624531	0.0104144072384301	0.000331223396541021	0.0025	0.0013	0.0199	0.1576	0.0061	0.1859	0.2106	0.01	0.0015	0.0077	0.0065	0.0153	0.0034	0.0076	0.0165	0.1106	0.1547	0.0021	0.0016	0.0085	0.0188	0.0129	0.0092	0.0149	0.007	0.0028
7	rs111545156	34590700	0.7	1.1393643476553	0.82	0.448736318624531	0.0087665188012581	0.000371128705354012	0.0025	0.0013	0.0199	0.1576	0.006	0.1859	0.2108	0.01	0.0015	0.0077	0.0065	0.0153	0.0034	0.0075	0.0164	0.1108	0.1548	0.0021	0.0016	0.0085	0.0188	0.0129	0.0091	0.0149	0.007	0.0028
7	rs77965765	34600356	0.7	1.1393643476553	0.82	0.448736318624531	0.0083987788827137	0.00075378026950201	0.0025	0.0013	0.0199	0.1575	0.006	0.1859	0.2108	0.01	0.0015	0.0077	0.0066	0.0153	0.0034	0.0075	0.0164	0.1108	0.1548	0.0021	0.0016	0.0085	0.0188	0.0128	0.0091	0.0149	0.007	0.0028
7	rs17765244	34600627	0.7	1.1393643476553	0.82	0.448736318624531	0.0083987788827137	0.000767606028576707	0.0025	0.0013	0.0199	0.1575	0.006	0.1859	0.2108	0.01	0.0015	0.0077	0.0066	0.0153	0.0034	0.0075	0.0164	0.1108	0.1548	0.0021	0.0016	0.0085	0.0188	0.0128	0.0091	0.0149	0.007	0.0028
7	rs17169853	34601851	0.7	1.1393643476553	0.82	0.448736318624531	0.00838973874099012	0.000853579995249317	0.0025	0.0013	0.0199	0.1575	0.006	0.1859	0.2108	0.01	0.0015	0.0077	0.0066	0.0153	0.0034	0.0075	0.0164	0.1108	0.1548	0.0021	0.0016	0.0085	0.0188	0.0128	0.0091	0.0149	0.007	0.0028
7	rs58487426	34603004	0.7	1.1393643476553	0.82	0.448736318624531	0.00838522145561801	0.000898521168015268	0.0025	0.0013	0.0199	0.1575	0.006	0.1859	0.2108	0.01	0.0015	0.0077	0.0066	0.0153	0.0034	0.0075	0.0164	0.1108	0.1548	0.0021	0.0016	0.0085	0.0188	0.0128	0.0091	0.0149	0.007	0.0028
7	rs13438112	34604651	0.7	1.1393643476553	0.82	0.448736318624531	0.00837619245346752	0.000992349611491794	0.0025	0.0013	0.0199	0.1575	0.006	0.1859	0.2108	0.01	0.0015	0.0077	0.0066	0.0153	0.0034	0.0075	0.0164	0.1108	0.1548	0.0021	0.0016	0.0085	0.0188	0.0128	0.0091	0.0149	0.007	0.0028
7	rs73327310	34607297	0.7	1.1393643476553	0.82	0.448736318624531	0.00838973874099012	0.000952612454641915	0.0025	0.0013	0.0199	0.1575	0.006	0.1859	0.2108	0.01	0.0015	0.0077	0.0066	0.0153	0.0034	0.0075	0.0164	0.1108	0.1548	0.0021	0.0016	0.0085	0.0188	0.0128	0.0091	0.0149	0.007	0.0028
7	rs117125358	34607479	0.7	1.1393643476553	0.83	0.405269641990714	0.00838973874099012	0.000944775274673544	0.0025	0.0013	0.0199	0.1575	0.006	0.1859	0.2108	0.01	0.0015	0.0077	0.0066	0.0153	0.0034	0.0075	0.0164	0.1108	0.1548	0.0021	0.0016	0.0085	0.0188	0.0128	0.0091	0.0149	0.007	0.0028
7	rs117379031	34610518	0.7	1.1393643476553	0.83	0.405269641990714	0.00837619245346752	0.000853579995249317	0.0025	0.0013	0.0199	0.1575	0.006	0.1859	0.2108	0.01	0.0015	0.0077	0.0066	0.0153	0.0034	0.0075	0.0164	0.1108	0.1548	0.0021	0.0016	0.0085	0.0188	0.0128	0.0091	0.0149	0.007	0.0028
7	rs7807954	34611292	0.7	1.1393643476553	0.83	0.405269641990714	0.00841688146343732	0.000706514039890949	0.0025	0.0013	0.0199	0.1575	0.006	0.1858	0.2109	0.01	0.0015	0.0077	0.0065	0.0153	0.0034	0.0075	0.0164	0.1108	0.1548	0.0021	0.0016	0.0085	0.0188	0.0128	0.0091	0.0148	0.007	0.0028
7	rs73317283	34633747	0.7	1.1393643476553	0.82	0.448736318624531	0.00818829192541823	0.000529053378456052	0.0025	0.0013	0.0198	0.1575	0.006	0.1857	0.2114	0.0099	0.0014	0.0077	0.0065	0.0152	0.0034	0.0075	0.0162	0.1108	0.1552	0.0021	0.0016	0.0085	0.0189	0.0129	0.0091	0.0147	0.007	0.0027
7	rs117521764	34639423	0.7	1.1393643476553	0.82	0.448736318624531	0.00829526494877532	0.00058694070541214	0.0024	0.0013	0.0197	0.1575	0.006	0.1856	0.2116	0.0099	0.0014	0.0077	0.0065	0.0152	0.0033	0.0075	0.0162	0.1108	0.1554	0.0021	0.0016	0.0085	0.019	0.0129	0.0091	0.0146	0.0071	0.0027
7	rs78167435	34643620	0.71	1.05339378298732	0.83	0.405269641990714	0.00972431851882824	0.000774572620722422	0.0025	0.0013	0.0194	0.1575	0.006	0.1854	0.2122	0.0099	0.0013	0.0077	0.0064	0.0149	0.0034	0.0075	0.016	0.1109	0.1558	0.0021	0.0016	0.0085	0.0191	0.0129	0.0092	0.0144	0.0071	0.0027
7	rs1362164	34652265	0.71	1.05339378298732	0.83	0.405269641990714	0.00983600819095795	0.00092148364291768	0.0025	0.0013	0.0194	0.1575	0.0059	0.1854	0.2123	0.0099	0.0013	0.0077	0.0063	0.0149	0.0034	0.0075	0.016	0.1109	0.1559	0.0021	0.0016	0.0085	0.0191	0.0129	0.0092	0.0144	0.0072	0.0027
7	rs1419775	34659726	0.71	1.05339378298732	0.83	0.405269641990714	0.0127257298166293	0.000667383991389218	0.0025	0.0013	0.0193	0.1578	0.0058	0.1854	0.2124	0.0099	0.0013	0.0077	0.0059	0.0149	0.0034	0.0075	0.016	0.1107	0.1561	0.0021	0.0017	0.0085	0.0191	0.0129	0.0092	0.0144	0.0072	0.0027
7	rs59997138	34661594	0.71	1.05339378298732	0.83	0.405269641990714	0.0139028692270002	0.000693329234732431	0.0025	0.0013	0.0192	0.1579	0.0057	0.1854	0.2125	0.0099	0.0013	0.0077	0.0058	0.0149	0.0034	0.0075	0.016	0.1107	0.1562	0.0021	0.0017	0.0085	0.0191	0.0129	0.0092	0.0144	0.0072	0.0028
7	rs6974123	34667275	0.71	1.05339378298732	0.83	0.405269641990714	0.0117990949943428	0.000767606028576707	0.0025	0.0013	0.0193	0.1574	0.0057	0.1854	0.2123	0.0098	0.0012	0.0078	0.0058	0.0147	0.0034	0.0074	0.0159	0.1112	0.1566	0.002	0.0017	0.0085	0.0192	0.0129	0.0092	0.0142	0.0074	0.0027
7	rs10276755	34679959	0.71	1.05339378298732	0.83	0.405269641990714	0.0116941838063292	0.000929210902215048	0.0024	0.0013	0.0193	0.1574	0.0057	0.1854	0.2124	0.0098	0.0012	0.0078	0.0058	0.0147	0.0033	0.0074	0.0159	0.1113	0.1566	0.0018	0.0016	0.0085	0.0192	0.0129	0.0092	0.0142	0.0074	0.0027
7	rs1419793	34697631	0.71	1.05339378298732	0.83	0.405269641990714	0.00337266947878286	0.00556891591710797	0.0023	0.0013	0.0194	0.1578	0.0059	0.1849	0.2141	0.0095	0.001	0.0079	0.006	0.0141	0.0027	0.0075	0.0152	0.1129	0.1561	0.0017	0.0014	0.0086	0.0194	0.0129	0.009	0.0136	0.0075	0.0023
7	rs1419796	34701106	0.71	1.05339378298732	0.83	0.405269641990714	0.00113315590249675	0.0242729941931404	0.0021	0.0013	0.0196	0.1584	0.006	0.1843	0.2163	0.0092	8e-04	0.008	0.0063	0.0134	0.002	0.0077	0.0145	0.1149	0.1555	0.0015	0.0012	0.0086	0.0196	0.013	0.0087	0.0128	0.0076	0.002
7	rs2609228	34704191	0.71	1.05339378298732	0.82	0.448736318624531	0.00112031062606775	0.0266925020420461	0.0021	0.0013	0.0195	0.1583	0.006	0.1844	0.2164	0.0092	8e-04	0.008	0.0063	0.0133	0.0019	0.0077	0.0145	0.1149	0.1555	0.0015	0.0012	0.0086	0.0196	0.013	0.0087	0.0128	0.0076	0.002
7	rs35567595	34712993	0.71	1.05339378298732	0.82	0.448736318624531	0.00108515516316141	0.0287914154135492	0.0021	0.0013	0.0195	0.1584	0.0061	0.1847	0.2166	0.0092	8e-04	0.008	0.0063	0.0133	0.0019	0.0077	0.0144	0.1147	0.1555	0.0015	0.0012	0.0086	0.0196	0.0129	0.0087	0.0128	0.0077	0.0019
7	rs79006392	34717347	0.71	1.05339378298732	0.82	0.448736318624531	0.00113315590249675	0.0302805153414081	0.0021	0.0013	0.0195	0.1584	0.0061	0.1847	0.2167	0.0091	8e-04	0.008	0.0063	0.0133	0.0018	0.0077	0.0145	0.1146	0.1555	0.0015	0.0012	0.0086	0.0196	0.0129	0.0087	0.0128	0.0077	0.0019
7	rs61330106	34718042	0.71	1.05339378298732	0.82	0.448736318624531	0.00113962363746351	0.0303777869732821	0.0021	0.0013	0.0195	0.1584	0.0061	0.1847	0.2167	0.0091	8e-04	0.008	0.0063	0.0133	0.0018	0.0077	0.0145	0.1146	0.1555	0.0015	0.0012	0.0086	0.0196	0.0129	0.0087	0.0128	0.0077	0.0019
7	rs1458533	34721473	0.71	1.05339378298732	0.82	0.448736318624531	0.00117716474598284	0.0306704717898915	0.0021	0.0013	0.0195	0.1584	0.0061	0.1848	0.2166	0.0091	8e-04	0.008	0.0063	0.0133	0.0018	0.0077	0.0145	0.1145	0.1555	0.0015	0.0012	0.0086	0.0196	0.0128	0.0088	0.0128	0.0077	0.0019
7	rs35784256	34725183	0.71	1.05339378298732	0.82	0.448736318624531	0.00128871982263027	0.0316554863022853	0.0021	0.0013	0.0194	0.1582	0.0061	0.1851	0.2165	0.0092	8e-04	0.0079	0.0064	0.0135	0.0018	0.0077	0.0146	0.1145	0.1555	0.0015	0.0011	0.0086	0.0197	0.0128	0.0088	0.0128	0.0077	0.0019
7	rs17169985	34725283	0.71	1.05339378298732	0.82	0.448736318624531	0.0012714062618676	0.0314078799091107	0.0021	0.0013	0.0194	0.1582	0.0061	0.1851	0.2165	0.0092	8e-04	0.0079	0.0064	0.0135	0.0018	0.0077	0.0146	0.1145	0.1555	0.0015	0.0011	0.0086	0.0197	0.0129	0.0088	0.0128	0.0077	0.0019
7	rs10951425	34742513	0.72	0.971554139537083	0.82	0.448736318624531	0.00129693372864073	0.123033788456447	0.0014	0.0013	0.019	0.1573	0.0063	0.1853	0.2175	0.0089	5e-04	0.0078	0.0065	0.0143	0.0011	0.0079	0.0148	0.1149	0.1573	9e-04	6e-04	0.0086	0.0198	0.0122	0.0093	0.0133	0.0078	9e-04
7	rs76498737	34754183	0.72	0.971554139537083	0.82	0.448736318624531	0.00149450283193654	0.140987686878883	0.0013	0.0013	0.0189	0.1576	0.0064	0.1845	0.2174	0.0088	5e-04	0.0078	0.0064	0.0143	0.0011	0.0079	0.0147	0.1154	0.158	9e-04	6e-04	0.0086	0.0198	0.012	0.0094	0.0132	0.0078	8e-04
7	rs1419792	34755872	0.72	0.971554139537083	0.82	0.448736318624531	0.00141206714429158	0.142377154684142	0.0013	0.0013	0.019	0.1577	0.0064	0.1842	0.2175	0.0088	5e-04	0.0078	0.0064	0.0143	0.0011	0.0079	0.0147	0.1155	0.1581	8e-04	6e-04	0.0086	0.0198	0.012	0.0095	0.0132	0.0078	8e-04
7	rs66502122	34756093	0.72	0.971554139537083	0.82	0.448736318624531	0.00130415590865426	0.143027266924976	0.0013	0.0013	0.019	0.1577	0.0063	0.1841	0.2175	0.0088	5e-04	0.0078	0.0064	0.0143	0.0011	0.0079	0.0147	0.1155	0.1582	8e-04	6e-04	0.0086	0.0198	0.012	0.0094	0.0132	0.0078	8e-04
7	rs6956356	34759070	0.71	1.05339378298732	0.82	0.448736318624531	0.00165223169489666	0.150343530873822	0.0012	0.0013	0.019	0.1577	0.0064	0.1841	0.2174	0.0087	5e-04	0.0077	0.0064	0.0144	0.0011	0.0079	0.0148	0.1157	0.1581	8e-04	6e-04	0.0085	0.0198	0.012	0.0096	0.0132	0.0078	7e-04
7	rs17777219	34764591	0.71	1.05339378298732	0.82	0.448736318624531	0.00187260766232353	0.153382911667187	0.0012	0.0013	0.019	0.1577	0.0064	0.184	0.2173	0.0087	4e-04	0.0077	0.0064	0.0144	0.0011	0.0079	0.0148	0.1158	0.1581	8e-04	6e-04	0.0085	0.0198	0.012	0.0097	0.0132	0.0078	7e-04
7	rs35354632	34768386	0.71	1.05339378298732	0.82	0.448736318624531	0.00197322137180379	0.155006416924415	0.0012	0.0013	0.019	0.1577	0.0065	0.184	0.2173	0.0087	4e-04	0.0077	0.0064	0.0144	0.0011	0.0079	0.0148	0.1158	0.158	8e-04	6e-04	0.0085	0.0198	0.012	0.0097	0.0132	0.0079	7e-04
7	rs57151579	34778450	0.71	1.05339378298732	0.82	0.448736318624531	0.00287573321318661	0.17127355698756	0.0012	0.0013	0.019	0.1576	0.0065	0.1839	0.2174	0.0086	4e-04	0.0077	0.0063	0.0145	0.0011	0.008	0.0148	0.1162	0.1578	7e-04	5e-04	0.0085	0.0198	0.012	0.01	0.0132	0.0079	7e-04
7	rs79670623	34780674	0.71	1.05339378298732	0.82	0.448736318624531	0.00292500784641186	0.171670142682555	0.0012	0.0013	0.019	0.1576	0.0065	0.1839	0.2174	0.0086	4e-04	0.0077	0.0063	0.0145	0.0011	0.008	0.0148	0.1162	0.1578	7e-04	5e-04	0.0085	0.0198	0.012	0.01	0.0132	0.0079	7e-04
7	rs324396	34790123	0.71	1.05339378298732	0.82	0.448736318624531	0.00363600314324956	0.183612949130593	0.0011	0.0012	0.019	0.1574	0.0066	0.1839	0.2174	0.0087	4e-04	0.0076	0.0063	0.0145	0.001	0.008	0.0149	0.1168	0.1575	6e-04	5e-04	0.0085	0.0198	0.012	0.0101	0.0133	0.0079	6e-04
7	rs17777754	34790349	0.71	1.05339378298732	0.82	0.448736318624531	0.00366439206504326	0.182497408189411	0.0011	0.0012	0.019	0.1574	0.0066	0.1839	0.2174	0.0087	4e-04	0.0076	0.0063	0.0145	0.001	0.008	0.0149	0.1168	0.1575	6e-04	5e-04	0.0085	0.0198	0.012	0.0101	0.0133	0.0079	6e-04
7	rs117546349	34790400	0.71	1.05339378298732	0.82	0.448736318624531	0.00356114895436938	0.184324051582326	0.0011	0.0012	0.0189	0.1574	0.0066	0.1839	0.2174	0.0087	4e-04	0.0075	0.0063	0.0144	0.001	0.008	0.0149	0.117	0.1577	6e-04	5e-04	0.0085	0.0198	0.0118	0.0101	0.0133	0.0079	6e-04
7	rs28716279	34791335	0.71	1.05339378298732	0.83	0.405269641990714	0.00376998705137752	0.185239708348714	0.0011	0.0012	0.0189	0.1574	0.0066	0.1838	0.2175	0.0087	4e-04	0.0075	0.0063	0.0144	0.001	0.0081	0.0149	0.117	0.1577	6e-04	5e-04	0.0085	0.0198	0.0118	0.0101	0.0132	0.0079	6e-04
7	rs10243634	34792221	0.71	1.05339378298732	0.83	0.405269641990714	0.00381387132507975	0.204925658155829	0.0011	0.0012	0.0189	0.1574	0.0066	0.1841	0.2175	0.0087	4e-04	0.0079	0.0063	0.0144	0.001	0.0081	0.0149	0.1167	0.1576	6e-04	5e-04	0.0084	0.0198	0.0118	0.0101	0.0132	0.0079	5e-04
7	rs17788770	34793991	0.71	1.05339378298732	0.83	0.405269641990714	0.00385568687543594	0.204083351998169	0.0011	0.0012	0.0189	0.1573	0.0066	0.1838	0.2178	0.0086	4e-04	0.0079	0.0063	0.0144	0.001	0.0081	0.0149	0.1167	0.1576	6e-04	5e-04	0.0084	0.0198	0.0118	0.0101	0.0132	0.0078	5e-04
7	rs324981	34818113	0.7	1.1393643476553	0.83	0.405269641990714	0.00684881449311002	0.18188991549038	0.0012	0.0013	0.019	0.1564	0.0067	0.183	0.2186	0.0086	2e-04	0.0079	0.0064	0.0147	0.0013	0.008	0.0149	0.1169	0.1572	7e-04	6e-04	0.0085	0.0196	0.0117	0.0106	0.0134	0.0078	4e-04
7	rs35928424	34820549	0.71	1.05339378298732	0.83	0.405269641990714	0.00763125994870309	0.187893636225069	0.0012	0.0013	0.0189	0.1564	0.0067	0.1829	0.2188	0.0086	2e-04	0.0079	0.0064	0.0147	0.0013	0.0082	0.0148	0.1167	0.1571	7e-04	6e-04	0.0085	0.0196	0.0117	0.0106	0.0134	0.0078	4e-04
7	rs324987	34821428	0.71	1.05339378298732	0.83	0.405269641990714	0.00807359727385345	0.19025204923699	0.0012	0.0013	0.0189	0.1564	0.0067	0.1828	0.2189	0.0086	2e-04	0.0079	0.0064	0.0147	0.0013	0.0083	0.0148	0.1166	0.1571	7e-04	6e-04	0.0085	0.0196	0.0117	0.0106	0.0134	0.0078	4e-04
7	rs117382974	34838595	0.71	1.05339378298732	0.83	0.405269641990714	0.00743982178973587	0.184527396608392	0.0012	0.0013	0.0188	0.1563	0.0067	0.1827	0.219	0.0086	3e-04	0.0079	0.0064	0.0147	0.0012	0.0083	0.0149	0.1167	0.1571	7e-04	6e-04	0.0085	0.0196	0.0117	0.0106	0.0134	0.0078	4e-04
7	rs60169355	34844767	0.7	1.1393643476553	0.83	0.405269641990714	0.00721981764834853	0.182598724583481	0.0012	0.0013	0.0188	0.1563	0.0067	0.1827	0.219	0.0086	4e-04	0.0079	0.0064	0.0148	0.0012	0.0083	0.0149	0.1167	0.1572	7e-04	6e-04	0.0085	0.0195	0.0117	0.0106	0.0134	0.0078	4e-04
7	rs325463	34850327	0.7	1.1393643476553	0.83	0.405269641990714	0.00707991633841387	0.179064177769424	0.0012	0.0013	0.0188	0.1565	0.0067	0.1824	0.219	0.0086	5e-04	0.0079	0.0064	0.0148	0.0011	0.0083	0.0149	0.1165	0.1572	8e-04	6e-04	0.0084	0.0195	0.0117	0.0107	0.0134	0.0077	4e-04
7	rs9655357	34851393	0.71	1.05339378298732	0.82	0.448736318624531	0.00317732431238674	0.179567655713298	0.0012	0.0013	0.0188	0.1565	0.0067	0.1825	0.2195	0.0086	5e-04	0.0079	0.0064	0.0148	0.0011	0.0083	0.0149	0.1165	0.1574	8e-04	6e-04	0.0084	0.0195	0.0117	0.01	0.0134	0.0077	4e-04
7	rs35978096	34861878	0.71	1.05339378298732	0.82	0.448736318624531	0.0035357013905625	0.173558279992957	0.0012	0.0013	0.0188	0.1563	0.0067	0.1824	0.2193	0.0086	5e-04	0.0079	0.0064	0.0148	0.0011	0.0083	0.0149	0.1165	0.1575	8e-04	7e-04	0.0085	0.0195	0.0117	0.01	0.0134	0.0077	5e-04
7	rs17199818	34863756	0.71	1.05339378298732	0.81	0.49521423796015	0.00361482580600638	0.16693231003981	0.0012	0.0013	0.0188	0.1562	0.0067	0.1823	0.2192	0.0086	6e-04	0.0079	0.0064	0.0148	0.001	0.0083	0.0149	0.1165	0.1575	8e-04	8e-04	0.0085	0.0195	0.0117	0.01	0.0134	0.0077	6e-04
7	rs17789624	34865051	0.7	1.1393643476553	0.8	0.544775224122235	0.00461782311258836	0.188200686942018	0.0012	0.0013	0.0189	0.1563	0.0067	0.1823	0.2191	0.0086	6e-04	0.0079	0.0064	0.0149	7e-04	0.0084	0.0149	0.1164	0.1576	8e-04	8e-04	0.0085	0.0195	0.0118	0.01	0.0135	0.0077	6e-04
7	rs35029494	34865367	0.7	1.1393643476553	0.79	0.597486775499064	0.00459225788257049	0.187791323970311	0.0012	0.0013	0.019	0.1564	0.0067	0.1823	0.2191	0.0086	6e-04	0.0079	0.0064	0.0149	6e-04	0.0084	0.0149	0.1164	0.1576	8e-04	8e-04	0.0085	0.0195	0.0118	0.01	0.0135	0.0077	6e-04
7	rs78086117	34865440	0.7	1.1393643476553	0.79	0.597486775499064	0.00457527611429116	0.188712817630702	0.0012	0.0013	0.019	0.1564	0.0067	0.1823	0.2191	0.0086	6e-04	0.0079	0.0064	0.0149	6e-04	0.0084	0.0149	0.1164	0.1576	8e-04	8e-04	0.0085	0.0195	0.0118	0.01	0.0135	0.0077	6e-04
7	rs34705969	34867124	0.71	1.05339378298732	0.79	0.597486775499064	0.00335271686276498	0.170283492808381	0.0013	0.0014	0.0193	0.1556	0.0067	0.1817	0.2181	0.0087	7e-04	0.0081	0.0065	0.0151	7e-04	0.0086	0.0148	0.1166	0.1578	9e-04	8e-04	0.0086	0.0195	0.0119	0.01	0.0135	0.0078	6e-04
7	rs17170011	34867182	0.71	1.05339378298732	0.79	0.597486775499064	0.00329778374716113	0.167423667805137	0.0013	0.0014	0.0193	0.1555	0.0067	0.1817	0.2181	0.0087	7e-04	0.0081	0.0065	0.0151	7e-04	0.0086	0.0148	0.1166	0.1578	9e-04	8e-04	0.0086	0.0195	0.0119	0.01	0.0135	0.0078	6e-04
7	rs17170012	34867912	0.71	1.05339378298732	0.79	0.597486775499064	0.00357276383546816	0.0982345859495385	0.0016	0.0015	0.0194	0.1548	0.0068	0.1802	0.2174	0.0091	0.0012	0.0082	0.0066	0.0156	8e-04	0.009	0.0146	0.1172	0.1571	0.0013	9e-04	0.0084	0.0196	0.0119	0.0101	0.0136	0.0078	8e-04
7	rs60574475	34868546	0.71	1.05339378298732	0.79	0.597486775499064	0.00270566196477343	0.0539495621488065	0.0018	0.0016	0.0194	0.1542	0.0068	0.1793	0.2157	0.0094	0.0015	0.0084	0.0067	0.0161	0.0011	0.009	0.0144	0.1176	0.1566	0.0017	0.0011	0.0085	0.0195	0.012	0.0101	0.0139	0.0079	0.001
7	rs17200135	34869757	0.71	1.05339378298732	0.78	0.653412240020304	0.00267780680551132	0.0334647283977128	0.0021	0.0016	0.0193	0.154	0.0069	0.178	0.2139	0.0097	0.0018	0.0085	0.0068	0.0166	0.0013	0.0089	0.0142	0.1179	0.1569	0.002	0.0013	0.0085	0.0195	0.0121	0.0102	0.0141	0.008	0.0012
7	rs17789834	34871328	0.71	1.05339378298732	0.78	0.653412240020304	0.00285231765946031	0.0254243440375188	0.0022	0.0016	0.0192	0.1539	0.0069	0.1775	0.213	0.0099	0.0019	0.0086	0.0069	0.0169	0.0014	0.0089	0.014	0.1183	0.1569	0.0021	0.0013	0.0086	0.0195	0.0121	0.0102	0.0141	0.0081	0.0013
7	rs727162	34874038	0.71	1.05339378298732	0.78	0.653412240020304	0.0062189255241227	0.0168987013667234	0.0024	0.0017	0.0188	0.154	0.0069	0.1759	0.2111	0.0103	0.0022	0.0087	0.0072	0.0177	0.0018	0.0091	0.0139	0.118	0.1574	0.0025	0.0016	0.0085	0.0195	0.0121	0.01	0.0142	0.0083	0.0015
7	rs17789942	34874696	0.71	1.05339378298732	0.78	0.653412240020304	0.00720372225399648	0.0148339325755074	0.0024	0.0017	0.0188	0.1539	0.0069	0.176	0.2108	0.0103	0.0023	0.0087	0.0072	0.0177	0.0018	0.009	0.0138	0.118	0.1576	0.0025	0.0016	0.0085	0.0195	0.0121	0.01	0.0142	0.0083	0.0015
7	rs764269	34875729	0.71	1.05339378298732	0.78	0.653412240020304	0.00874784564816345	0.0142878612642874	0.0025	0.0017	0.0187	0.1539	0.0069	0.1762	0.2108	0.0103	0.0024	0.0087	0.0072	0.0178	0.0019	0.009	0.0137	0.1178	0.1577	0.0025	0.0016	0.0086	0.0195	0.012	0.01	0.014	0.0083	0.0016
7	rs79383845	34879066	0.71	1.05339378298732	0.78	0.653412240020304	0.0252950072910208	0.00400287224453246	0.0027	0.0017	0.0182	0.1543	0.0067	0.1761	0.2097	0.0103	0.0029	0.0082	0.0072	0.0188	0.0024	0.009	0.0142	0.1179	0.1562	0.0027	0.0016	0.0089	0.0194	0.0119	0.0097	0.0142	0.0082	0.0019
7	rs6972158	34889182	0.71	1.05339378298732	0.78	0.653412240020304	0.0423272536050846	0.00294221606412984	0.0027	0.0017	0.0183	0.1544	0.0067	0.1755	0.2099	0.0104	0.0029	0.0081	0.0072	0.0189	0.0024	0.009	0.0142	0.118	0.156	0.0034	0.0015	0.0089	0.0193	0.0119	0.0096	0.0142	0.0082	0.0019
7	rs10275028	34889222	0.71	1.05339378298732	0.78	0.653412240020304	0.0411229063819266	0.00237198640615431	0.0027	0.0017	0.0186	0.1544	0.0067	0.1755	0.21	0.0103	0.0029	0.0081	0.0071	0.0189	0.0023	0.009	0.0142	0.118	0.1561	0.0034	0.0015	0.0089	0.0193	0.0119	0.0096	0.0142	0.0081	0.0019
7	rs117336065	34904279	0.71	1.05339378298732	0.79	0.597486775499064	0.0409364280100101	0.00193819713879341	0.0027	0.0017	0.0186	0.1544	0.0066	0.1756	0.2099	0.0103	0.003	0.008	0.0071	0.0189	0.0023	0.009	0.0142	0.118	0.1561	0.0034	0.0016	0.009	0.0193	0.0119	0.0096	0.0142	0.0081	0.0019
7	rs10264671	34906176	0.71	1.05339378298732	0.78	0.653412240020304	0.0410080816186187	0.00200912573058092	0.0027	0.0017	0.0186	0.1544	0.0066	0.1756	0.2099	0.0103	0.003	0.008	0.0071	0.0189	0.0023	0.009	0.0142	0.118	0.1561	0.0034	0.0016	0.009	0.0193	0.0119	0.0096	0.0142	0.0081	0.0019
7	rs55844009	34906202	0.71	1.05339378298732	0.78	0.653412240020304	0.0410080816186187	0.00202108480483968	0.0027	0.0017	0.0186	0.1544	0.0066	0.1756	0.2099	0.0103	0.003	0.008	0.0071	0.0189	0.0023	0.009	0.0142	0.118	0.1561	0.0034	0.0016	0.009	0.0193	0.0119	0.0096	0.0142	0.0081	0.0019
7	rs28480169	34917702	0.71	1.05339378298732	0.78	0.653412240020304	0.0405509835382019	0.00178936015425455	0.0027	0.0017	0.0186	0.1546	0.0065	0.1755	0.2094	0.0103	0.003	0.008	0.0071	0.0191	0.0024	0.0089	0.0142	0.1181	0.1564	0.0033	0.0016	0.009	0.0191	0.012	0.0095	0.0142	0.0081	0.0019
7	rs116825950	34917768	0.71	1.05339378298732	0.78	0.653412240020304	0.0405225316713841	0.00188016945180384	0.0027	0.0017	0.0186	0.1546	0.0065	0.1755	0.2094	0.0103	0.003	0.008	0.0071	0.0191	0.0024	0.0089	0.0142	0.1181	0.1564	0.0033	0.0016	0.009	0.0191	0.012	0.0095	0.0142	0.0081	0.0019
7	rs11763481	34918515	0.71	1.05339378298732	0.78	0.653412240020304	0.0404798795959099	0.00173387242126278	0.0027	0.0017	0.0186	0.1546	0.0065	0.1754	0.2092	0.0102	0.003	0.008	0.0071	0.0191	0.0024	0.0089	0.0142	0.1182	0.1564	0.0033	0.0016	0.009	0.0191	0.012	0.0095	0.0142	0.0081	0.0019
7	rs10271686	34919791	0.71	1.05339378298732	0.78	0.653412240020304	0.0366601371615232	0.00153186499016227	0.0027	0.0018	0.0187	0.1547	0.0065	0.1753	0.2091	0.0102	0.003	0.0079	0.0071	0.0191	0.0025	0.009	0.0142	0.1182	0.1565	0.0033	0.0017	0.009	0.019	0.012	0.0095	0.0143	0.0081	0.0019
7	rs66947129	34925244	0.71	1.05339378298732	0.78	0.653412240020304	0.0333456239098875	0.000936974768301594	0.0027	0.002	0.0189	0.1548	0.0064	0.1755	0.2087	0.0103	0.003	0.0078	0.0071	0.0192	0.0025	0.009	0.0142	0.1182	0.1564	0.0032	0.0018	0.0091	0.0191	0.012	0.0095	0.0143	0.0079	0.0019
7	rs10215263	34925661	0.71	1.05339378298732	0.78	0.653412240020304	0.0319379813872469	0.00100850233485945	0.0027	0.002	0.0189	0.1546	0.0063	0.1755	0.2087	0.0103	0.003	0.0078	0.007	0.0191	0.0025	0.009	0.0142	0.1184	0.1564	0.0032	0.0018	0.0092	0.019	0.012	0.0094	0.0143	0.0079	0.0019
7	rs35984662	34928189	0.72	0.971554139537083	0.78	0.653412240020304	0.0313510565397491	0.000635744749553193	0.0027	0.002	0.0188	0.1546	0.0063	0.1755	0.2085	0.0103	0.003	0.0078	0.007	0.0191	0.0025	0.009	0.0143	0.1184	0.1564	0.0032	0.0018	0.0093	0.019	0.0121	0.0094	0.0143	0.0079	0.0019
7	rs7808655	34930277	0.72	0.971554139537083	0.78	0.653412240020304	0.0281860103588519	0.00152161919750671	0.0027	0.002	0.0188	0.1546	0.0063	0.1755	0.2084	0.0103	0.003	0.0078	0.007	0.0191	0.0025	0.009	0.0143	0.1184	0.1564	0.0032	0.0018	0.0094	0.019	0.0121	0.0094	0.0143	0.0079	0.0019
7	rs10252228	34940039	0.72	0.971554139537083	0.78	0.653412240020304	0.0304907665353289	0.000306067631608093	0.0029	0.0022	0.0191	0.1543	0.0063	0.1729	0.2074	0.0104	0.0029	0.0076	0.0071	0.0194	0.0028	0.0093	0.0147	0.1188	0.1556	0.0028	0.002	0.0102	0.0191	0.0124	0.0098	0.0153	0.0085	0.0016
7	rs73341416	34942262	0.71	1.05339378298732	0.77	0.712611004068267	0.0433317674600799	0.00218014209107752	0.0032	0.002	0.0196	0.1538	0.007	0.171	0.206	0.0106	0.0031	0.0083	0.0074	0.02	0.0029	0.0096	0.0148	0.1177	0.1533	0.0031	0.0019	0.0112	0.0194	0.0125	0.0105	0.0156	0.0089	0.0018
7	rs4723388	34942820	0.71	1.05339378298732	0.77	0.712611004068267	0.0447165605803447	0.00261403167329225	0.0032	0.002	0.0196	0.1538	0.007	0.171	0.206	0.0106	0.0031	0.0083	0.0074	0.02	0.0029	0.0096	0.0148	0.1177	0.1533	0.0031	0.0019	0.0112	0.0194	0.0125	0.0105	0.0156	0.0089	0.0018
7	rs116949019	34962963	0.71	1.05339378298732	0.76	0.775138689739853	0.0537983296046781	0.00251836436926617	0.0032	0.002	0.0197	0.1538	0.007	0.1709	0.2061	0.0105	0.0031	0.0083	0.0074	0.0201	0.0029	0.0096	0.0148	0.1179	0.153	0.0031	0.0019	0.0111	0.0194	0.0125	0.0105	0.0158	0.0089	0.0018
7	rs17791935	34971584	0.71	1.05339378298732	0.76	0.775138689739853	0.057176307945876	0.00409046030590533	0.0032	0.002	0.0197	0.1538	0.007	0.1709	0.2062	0.0105	0.0031	0.0082	0.0074	0.0201	0.0029	0.0096	0.0148	0.1179	0.153	0.0032	0.0019	0.0111	0.0194	0.0125	0.0105	0.0158	0.0089	0.0018
7	rs34489172	34971651	0.71	1.05339378298732	0.76	0.775138689739853	0.0572301806711355	0.00410810071452174	0.0032	0.002	0.0197	0.1538	0.007	0.1709	0.2062	0.0105	0.0031	0.0082	0.0074	0.0201	0.0029	0.0096	0.0148	0.1179	0.153	0.0032	0.0019	0.0111	0.0194	0.0125	0.0105	0.0158	0.0089	0.0018
7	rs112354518	34978607	0.71	1.05339378298732	0.76	0.775138689739853	0.0594681111702969	0.00573651506809697	0.0032	0.002	0.0197	0.1538	0.007	0.1708	0.2062	0.0105	0.0031	0.0082	0.0074	0.0201	0.0029	0.0096	0.0148	0.118	0.153	0.0032	0.0019	0.0111	0.0194	0.0125	0.0105	0.0158	0.0089	0.0018
7	rs1637696	34979905	0.71	1.05339378298732	0.76	0.775138689739853	0.0604686703283711	0.00189169660552258	0.0032	0.002	0.0198	0.1542	0.007	0.171	0.2065	0.0105	0.0031	0.0082	0.0074	0.0203	0.0029	0.0093	0.0149	0.1182	0.1531	0.0032	0.0019	0.0111	0.0194	0.0126	0.0105	0.0158	0.0076	0.0018
7	rs1649220	34986597	0.71	1.05339378298732	0.76	0.775138689739853	0.0636525229325186	0.00189169660552258	0.0032	0.002	0.0198	0.1542	0.007	0.1709	0.2066	0.0105	0.0031	0.0083	0.0074	0.0204	0.0029	0.0093	0.0149	0.1183	0.1531	0.0032	0.0019	0.011	0.0193	0.0126	0.0105	0.0158	0.0076	0.0018
7	rs1637668	34986734	0.71	1.05339378298732	0.76	0.775138689739853	0.0440957537081084	0.00193819713879341	0.0032	0.002	0.0197	0.1542	0.007	0.171	0.2068	0.0105	0.003	0.0083	0.0074	0.0201	0.0029	0.0094	0.0149	0.1183	0.1534	0.0032	0.0018	0.011	0.0193	0.0126	0.0105	0.0158	0.0076	0.0018
7	rs1637674	34998087	0.71	1.05339378298732	0.76	0.775138689739853	0.0438400787656263	0.00226855755860148	0.0032	0.002	0.0197	0.1542	0.007	0.1708	0.2068	0.0105	0.003	0.0083	0.0074	0.0201	0.0029	0.0094	0.0149	0.1182	0.1534	0.0032	0.0018	0.011	0.0193	0.0126	0.0105	0.0158	0.0076	0.0018
7	rs1637683	35011194	0.71	1.05339378298732	0.76	0.775138689739853	0.0464426955958133	0.00196168281727883	0.0032	0.0021	0.0197	0.154	0.007	0.1707	0.2068	0.0105	0.003	0.0083	0.0074	0.0201	0.0029	0.0094	0.0149	0.1181	0.1534	0.0032	0.0019	0.011	0.0193	0.0126	0.0105	0.0159	0.0076	0.0018
7	rs7793001	35022161	0.71	1.05339378298732	0.76	0.775138689739853	0.0479418283213281	0.00199720601256041	0.0032	0.0021	0.0195	0.1538	0.007	0.1711	0.2075	0.0105	0.003	0.0083	0.0075	0.0201	0.0029	0.0094	0.0149	0.1179	0.1532	0.0032	0.0019	0.011	0.0194	0.0125	0.0104	0.0158	0.0075	0.0018
7	rs62463560	35037813	0.71	1.05339378298732	0.76	0.775138689739853	0.0445039125464453	0.00202108480483968	0.0032	0.0021	0.0195	0.1538	0.007	0.171	0.2076	0.0105	0.003	0.0083	0.0075	0.0201	0.0029	0.0094	0.0149	0.1179	0.1533	0.0032	0.0019	0.0111	0.0193	0.0124	0.0104	0.0158	0.0075	0.0018
7	rs329240	35058440	0.71	1.05339378298732	0.75	0.841047356078831	0.0433019927545176	0.00198532563296954	0.0032	0.0021	0.0194	0.1537	0.007	0.1707	0.2077	0.0105	0.003	0.0083	0.0075	0.0201	0.0029	0.0095	0.0149	0.1181	0.1533	0.0031	0.0019	0.0111	0.0191	0.0124	0.0104	0.0159	0.0074	0.0018
7	rs34949146	35059967	0.71	1.05339378298732	0.75	0.841047356078831	0.0427979593361695	0.00183445218690817	0.0032	0.0021	0.0194	0.1537	0.007	0.1707	0.2077	0.0105	0.003	0.0083	0.0075	0.0201	0.0029	0.0095	0.0149	0.1181	0.1533	0.0031	0.0019	0.0111	0.0191	0.0124	0.0104	0.0159	0.0074	0.0018
7	rs35272315	35062446	0.71	1.05339378298732	0.75	0.841047356078831	0.0425180483153028	0.00202108480483968	0.0032	0.0021	0.0194	0.1537	0.007	0.1707	0.2077	0.0105	0.003	0.0083	0.0075	0.0201	0.0029	0.0095	0.0149	0.1181	0.1533	0.0031	0.0019	0.0111	0.0191	0.0124	0.0104	0.0159	0.0074	0.0018
7	rs10251482	35064607	0.71	1.05339378298732	0.75	0.841047356078831	0.0433019927545176	0.0021181763241917	0.0032	0.0021	0.0194	0.1537	0.007	0.1707	0.2077	0.0105	0.003	0.0084	0.0075	0.0201	0.0029	0.0095	0.0149	0.1182	0.1533	0.0031	0.0019	0.0111	0.0191	0.0124	0.0104	0.0159	0.0074	0.0018
7	rs329254	35065257	0.71	1.05339378298732	0.74	0.910385700718773	0.0436602125749697	0.00209366671479434	0.0032	0.0021	0.0194	0.1537	0.007	0.1707	0.2077	0.0105	0.003	0.0084	0.0075	0.0201	0.0029	0.0095	0.0149	0.1182	0.1533	0.0031	0.0019	0.0111	0.0191	0.0124	0.0104	0.0159	0.0074	0.0018
7	rs329256	35066339	0.71	1.05339378298732	0.74	0.910385700718773	0.043885124189004	0.0022304272980958	0.0032	0.0021	0.0194	0.1537	0.007	0.1706	0.2077	0.0105	0.003	0.0084	0.0075	0.0201	0.0029	0.0095	0.0149	0.1182	0.1533	0.0031	0.0019	0.0111	0.0191	0.0124	0.0104	0.0159	0.0074	0.0018
7	rs79787993	35071808	0.71	1.05339378298732	0.74	0.910385700718773	0.0409077906493243	0.00122295587680756	0.0032	0.0021	0.0194	0.1537	0.007	0.1706	0.2078	0.0105	0.003	0.0084	0.0075	0.0201	0.0029	0.0095	0.0149	0.1182	0.1533	0.0032	0.0019	0.0111	0.0191	0.0124	0.0104	0.0159	0.0074	0.0019
7	rs56384460	35073785	0.71	1.05339378298732	0.74	0.910385700718773	0.0402670819535008	0.00128720316956829	0.0032	0.0021	0.0194	0.1537	0.007	0.1706	0.2078	0.0105	0.003	0.0084	0.0075	0.0201	0.0029	0.0095	0.0149	0.1182	0.1532	0.0032	0.0019	0.0111	0.0191	0.0124	0.0104	0.0159	0.0074	0.0019
7	rs13226390	35093075	0.71	1.05339378298732	0.74	0.910385700718773	0.0384549798413698	0.00119598699506011	0.0033	0.0021	0.0193	0.1535	0.0071	0.17	0.2079	0.0106	0.0031	0.0084	0.0075	0.0201	0.0029	0.0094	0.0149	0.1181	0.1529	0.0033	0.0019	0.0113	0.0194	0.0124	0.0105	0.0159	0.0075	0.0019
7	rs62463606	35093322	0.71	1.05339378298732	0.74	0.910385700718773	0.03867491112211	0.00123202081727134	0.0033	0.0021	0.0193	0.1535	0.0071	0.17	0.2079	0.0106	0.0031	0.0084	0.0075	0.0201	0.0029	0.0094	0.0149	0.1181	0.1529	0.0033	0.0019	0.0113	0.0194	0.0124	0.0105	0.0159	0.0075	0.0019
7	rs35895440	35109410	0.71	1.05339378298732	0.74	0.910385700718773	0.039242442649584	0.0014016628615929	0.0033	0.0021	0.0192	0.1533	0.0072	0.1698	0.2076	0.0107	0.0031	0.0084	0.0076	0.0201	0.0029	0.0095	0.0149	0.1181	0.1526	0.0033	0.0019	0.0115	0.0195	0.0123	0.0107	0.0158	0.0076	0.002
7	rs17205723	35116436	0.71	1.05339378298732	0.73	0.98319925910612	0.0405367558895798	0.00116935643590309	0.0033	0.0021	0.0192	0.1532	0.0072	0.1698	0.2076	0.0107	0.0031	0.0085	0.0076	0.0201	0.0029	0.0095	0.0149	0.1181	0.1525	0.0033	0.0019	0.0115	0.0195	0.0123	0.0107	0.0158	0.0076	0.002
7	rs17800260	35158850	0.71	1.05339378298732	0.73	0.98319925910612	0.0384138390520249	0.000740097489462766	0.0033	0.0022	0.0192	0.153	0.0073	0.1696	0.2076	0.0108	0.0031	0.0085	0.0077	0.0201	0.003	0.0095	0.0149	0.1177	0.1523	0.0034	0.002	0.0116	0.0196	0.0125	0.0108	0.0158	0.0075	0.002
7	rs13236346	35167513	0.71	1.05339378298732	0.74	0.910385700718773	0.0380858061609069	0.000726557379991347	0.0033	0.0022	0.0192	0.153	0.0073	0.1696	0.2076	0.0108	0.0031	0.0085	0.0077	0.0202	0.003	0.0095	0.0149	0.1176	0.1523	0.0034	0.002	0.0116	0.0196	0.0125	0.0108	0.0158	0.0075	0.002
7	rs62464684	35233588	0.71	1.05339378298732	0.73	0.98319925910612	0.0409650791309011	0.00171194974991832	0.0034	0.0023	0.0193	0.1523	0.0074	0.1691	0.2075	0.0111	0.0032	0.0086	0.0077	0.0203	0.0032	0.0096	0.015	0.1171	0.1524	0.0037	0.002	0.0115	0.0195	0.0124	0.0107	0.0157	0.0077	0.0021
7	rs114392052	35242920	0.71	1.05339378298732	0.74	0.910385700718773	0.0418310248123883	0.00297176061197019	0.0035	0.0024	0.0194	0.152	0.0074	0.1687	0.2075	0.0112	0.0033	0.0087	0.0077	0.0203	0.0033	0.0097	0.0151	0.1169	0.1524	0.0038	0.0021	0.0115	0.0194	0.0124	0.0107	0.0157	0.0077	0.0022
7	rs12533252	35265489	0.7	1.1393643476553	0.74	0.910385700718773	0.0434211754756382	0.00738776296259432	0.0036	0.0028	0.0196	0.1511	0.0076	0.1679	0.2073	0.0115	0.0033	0.0088	0.0079	0.0203	0.0036	0.0098	0.0153	0.1166	0.1519	0.0041	0.0023	0.0115	0.0193	0.0123	0.0108	0.0156	0.0078	0.0023
7	rs79215950	35277067	0.7	1.1393643476553	0.74	0.910385700718773	0.0540227235390766	0.011197418758282	0.0036	0.0029	0.0199	0.1505	0.0077	0.167	0.2073	0.0116	0.0034	0.009	0.008	0.0202	0.0034	0.0099	0.0154	0.1165	0.1516	0.0043	0.0024	0.0117	0.0195	0.0122	0.0109	0.0156	0.0078	0.0024
7	rs2215614	35277093	0.7	1.1393643476553	0.73	0.98319925910612	0.052261932464049	0.0115591389873866	0.0036	0.0029	0.0198	0.1505	0.0077	0.1673	0.2073	0.0116	0.0034	0.009	0.008	0.0201	0.0034	0.0099	0.0154	0.1165	0.1516	0.0043	0.0024	0.0117	0.0195	0.0121	0.0109	0.0155	0.0078	0.0024
7	rs13230491	35279163	0.7	1.1393643476553	0.73	0.98319925910612	0.0543691662771706	0.0123314675534143	0.0036	0.0029	0.0199	0.1506	0.0077	0.1672	0.2069	0.0116	0.0034	0.0091	0.008	0.0201	0.0035	0.0099	0.0155	0.1165	0.1517	0.0043	0.0024	0.0117	0.0195	0.0121	0.0109	0.0156	0.0078	0.0024
7	rs73099187	35291491	0.7	1.1393643476553	0.73	0.98319925910612	0.054403892043909	0.0123943459075691	0.0036	0.0029	0.0199	0.1507	0.0077	0.1672	0.2069	0.0116	0.0034	0.0091	0.008	0.0201	0.0035	0.0099	0.0155	0.1164	0.1517	0.0043	0.0024	0.0117	0.0195	0.0121	0.0109	0.0157	0.0078	0.0024
7	rs336283	35293193	0.7	1.1393643476553	0.74	0.910385700718773	0.052617758026813	0.0122374530174724	0.0036	0.0029	0.0198	0.1508	0.0077	0.1673	0.2067	0.0116	0.0034	0.0091	0.008	0.0201	0.0035	0.0098	0.0155	0.1164	0.1519	0.0043	0.0024	0.0117	0.0195	0.0121	0.0109	0.0157	0.0078	0.0024
7	rs77208681	35295881	0.7	1.1393643476553	0.75	0.841047356078831	0.0500786954338031	0.0134879483678095	0.0036	0.0029	0.0198	0.1506	0.0076	0.167	0.2071	0.0116	0.0034	0.009	0.008	0.02	0.0035	0.0098	0.0154	0.1167	0.1521	0.0044	0.0024	0.0117	0.0195	0.0119	0.0109	0.0156	0.0078	0.0025
7	rs28495309	35295977	0.7	1.1393643476553	0.75	0.841047356078831	0.0501279933753337	0.0134879483678095	0.0036	0.0029	0.0198	0.1506	0.0076	0.167	0.2071	0.0116	0.0034	0.009	0.008	0.02	0.0035	0.0098	0.0154	0.1167	0.1521	0.0044	0.0024	0.0117	0.0195	0.0119	0.0109	0.0156	0.0078	0.0025
7	rs117864340	35304700	0.71	1.05339378298732	0.75	0.841047356078831	0.0478939930902568	0.0245364390200317	0.0037	0.0029	0.0199	0.1497	0.0075	0.1661	0.2077	0.0116	0.0032	0.0088	0.008	0.0201	0.0037	0.0098	0.0155	0.1164	0.1535	0.0045	0.0025	0.0118	0.0194	0.0113	0.0112	0.0156	0.0078	0.0026
7	rs34642734	35305198	0.71	1.05339378298732	0.75	0.841047356078831	0.0487761151775895	0.0245804780415824	0.0037	0.0029	0.0199	0.1496	0.0075	0.166	0.2078	0.0116	0.0032	0.0088	0.008	0.0201	0.0037	0.0098	0.0155	0.1163	0.1536	0.0045	0.0025	0.0118	0.0194	0.0113	0.0112	0.0156	0.0078	0.0026
7	rs1362212	35305306	0.71	1.05339378298732	0.75	0.841047356078831	0.0490671772418251	0.0236635615162287	0.0037	0.0029	0.0199	0.1496	0.0075	0.166	0.2078	0.0116	0.0032	0.0088	0.008	0.0201	0.0037	0.0098	0.0155	0.1163	0.1536	0.0045	0.0025	0.0118	0.0194	0.0112	0.0113	0.0156	0.0078	0.0026
7	rs34036764	35312262	0.71	1.05339378298732	0.75	0.841047356078831	0.043885124189004	0.0257386459897854	0.0037	0.0029	0.0199	0.1489	0.0074	0.1651	0.2083	0.0115	0.0032	0.0087	0.008	0.0199	0.0037	0.0097	0.0156	0.1168	0.1544	0.0045	0.0026	0.0118	0.0194	0.011	0.0113	0.0157	0.0079	0.0026
7	rs6976419	35326018	0.71	1.05339378298732	0.75	0.841047356078831	0.0460225038937249	0.0280365926626037	0.0037	0.0029	0.0201	0.1486	0.0074	0.1648	0.2085	0.0115	0.0032	0.0087	0.008	0.0199	0.0038	0.0096	0.0156	0.1167	0.1549	0.0046	0.0026	0.0118	0.0194	0.0108	0.0113	0.0157	0.0079	0.0027
7	rs62451938	35326527	0.71	1.05339378298732	0.75	0.841047356078831	0.0452512057695796	0.0278493563335276	0.0037	0.0029	0.0201	0.1486	0.0074	0.1647	0.2085	0.0115	0.0032	0.0087	0.008	0.0199	0.0038	0.0096	0.0156	0.1167	0.1549	0.0046	0.0026	0.0118	0.0194	0.0108	0.0113	0.0157	0.0079	0.0027
7	rs28580760	35326926	0.71	1.05339378298732	0.75	0.841047356078831	0.0447165605803447	0.0296036822255368	0.0037	0.0029	0.0201	0.1486	0.0075	0.1647	0.2085	0.0115	0.0032	0.0088	0.008	0.0198	0.0038	0.0097	0.0155	0.1167	0.1549	0.0046	0.0026	0.0118	0.0194	0.0108	0.0113	0.0157	0.008	0.0027
7	rs77280514	35327118	0.71	1.05339378298732	0.75	0.841047356078831	0.0444281341135082	0.0300379713805366	0.0037	0.0029	0.0201	0.1486	0.0075	0.1647	0.2085	0.0115	0.0032	0.0088	0.008	0.0198	0.0038	0.0097	0.0155	0.1167	0.1549	0.0046	0.0026	0.0118	0.0194	0.0108	0.0113	0.0157	0.008	0.0027
7	rs75432222	35330776	0.71	1.05339378298732	0.75	0.841047356078831	0.0457592679401495	0.0314078799091107	0.0038	0.0029	0.0201	0.1485	0.0075	0.1645	0.2084	0.0115	0.0032	0.0088	0.008	0.0199	0.0038	0.0097	0.0155	0.1168	0.155	0.0046	0.0026	0.0118	0.0194	0.0108	0.0113	0.0157	0.008	0.0027
7	rs2075123	35354260	0.71	1.05339378298732	0.74	0.910385700718773	0.0620471224114175	0.0448059960137216	0.004	0.0029	0.0202	0.1477	0.0075	0.164	0.2075	0.0118	0.0033	0.009	0.008	0.0202	0.0039	0.0097	0.0156	0.1165	0.1552	0.0047	0.0027	0.0118	0.0193	0.0108	0.0112	0.0157	0.0082	0.0028
7	rs58212715	35354856	0.71	1.05339378298732	0.74	0.910385700718773	0.0823079405640564	0.124002406190473	0.0049	0.0034	0.0204	0.1458	0.0073	0.1628	0.204	0.0127	0.0036	0.0094	0.0078	0.0209	0.0046	0.0095	0.016	0.116	0.1562	0.0052	0.0031	0.0118	0.0193	0.0114	0.0111	0.0156	0.0084	0.0033
7	rs66991551	35354892	0.71	1.05339378298732	0.74	0.910385700718773	0.0838657756657996	0.134660512290268	0.0049	0.0035	0.0204	0.1456	0.0073	0.1628	0.2037	0.0127	0.0036	0.0094	0.0078	0.021	0.0046	0.0095	0.016	0.116	0.1563	0.0052	0.0032	0.0118	0.0193	0.0115	0.0111	0.0156	0.0084	0.0033
7	rs6976218	35356265	0.71	1.05339378298732	0.74	0.910385700718773	0.119590026332688	0.318864238315384	0.0055	0.0041	0.0201	0.1431	0.0068	0.1625	0.1985	0.0139	0.0038	0.0093	0.0072	0.0215	0.0054	0.0092	0.0159	0.116	0.1598	0.0054	0.0034	0.0114	0.0197	0.0127	0.0107	0.0159	0.0085	0.004
7	rs75314410	35356285	0.71	1.05339378298732	0.75	0.841047356078831	0.123776914314458	0.335455983647688	0.0055	0.0041	0.0201	0.143	0.0068	0.1625	0.1985	0.0139	0.0038	0.0093	0.0072	0.0214	0.0054	0.0092	0.0159	0.116	0.1599	0.0054	0.0034	0.0114	0.0197	0.0127	0.0107	0.0159	0.0084	0.004
7	rs73089542	35357461	0.71	1.05339378298732	0.75	0.841047356078831	0.162870574546675	0.323961777495971	0.0053	0.0042	0.0192	0.142	0.0063	0.1652	0.1982	0.0147	0.0037	0.0091	0.007	0.0204	0.0053	0.0091	0.0154	0.1163	0.1634	0.0052	0.0034	0.0112	0.0193	0.0124	0.0104	0.0153	0.0082	0.0039
7	rs887902	35358138	0.7	1.1393643476553	0.75	0.841047356078831	0.225566331565994	0.315962096114256	0.0052	0.0043	0.0188	0.1415	0.006	0.1667	0.198	0.0151	0.0036	0.0091	0.007	0.0202	0.0052	0.0088	0.0151	0.1166	0.1653	0.0051	0.0034	0.0111	0.019	0.0122	0.0102	0.015	0.0079	0.0038
7	rs10951437	35365359	0.7	1.1393643476553	0.76	0.775138689739853	0.191221020942751	0.263634257156955	0.0052	0.0043	0.0187	0.1414	0.0059	0.1669	0.1979	0.0151	0.0036	0.009	0.007	0.0202	0.0052	0.0088	0.0154	0.1167	0.1655	0.0051	0.0034	0.0111	0.019	0.0122	0.0102	0.0149	0.0079	0.0038
7	rs1125243	35366205	0.7	1.1393643476553	0.76	0.775138689739853	0.190841380511699	0.263519975462864	0.0052	0.0043	0.0187	0.1414	0.0059	0.1667	0.1982	0.0151	0.0036	0.009	0.007	0.0202	0.0052	0.0088	0.0154	0.1166	0.1655	0.0051	0.0034	0.0111	0.019	0.0122	0.0102	0.0149	0.0079	0.0038
7	rs73084048	35367319	0.7	1.1393643476553	0.76	0.775138689739853	0.191563066340612	0.26294879905751	0.0052	0.0043	0.0187	0.1414	0.0059	0.1667	0.1982	0.0151	0.0036	0.009	0.007	0.0202	0.0052	0.0088	0.0154	0.1166	0.1655	0.0051	0.0034	0.0111	0.019	0.0122	0.0102	0.0149	0.0079	0.0038
7	rs235401	35369232	0.7	1.1393643476553	0.76	0.775138689739853	0.188195982667898	0.259871150888827	0.0052	0.0043	0.0188	0.1414	0.0059	0.1667	0.1982	0.0151	0.0036	0.009	0.007	0.0202	0.0052	0.0088	0.0154	0.1166	0.1655	0.0051	0.0034	0.0111	0.019	0.0122	0.0102	0.0149	0.0079	0.0038
7	rs235399	35372303	0.7	1.1393643476553	0.76	0.775138689739853	0.143004175057968	0.227005672416154	0.0052	0.0044	0.019	0.1409	0.006	0.1673	0.1982	0.0151	0.0035	0.009	0.0068	0.02	0.0051	0.0088	0.015	0.1156	0.1666	0.0049	0.0034	0.0113	0.0194	0.0125	0.01	0.0149	0.0079	0.0037
7	rs235397	35372749	0.69	1.22951255717774	0.76	0.775138689739853	0.127602398140082	0.217052884243873	0.0052	0.0044	0.019	0.1408	0.0061	0.1674	0.1982	0.0151	0.0035	0.0091	0.0068	0.0199	0.0051	0.0088	0.0149	0.1153	0.1669	0.0048	0.0034	0.0113	0.0196	0.0125	0.01	0.015	0.008	0.0037
7	rs1425133	35374178	0.69	1.22951255717774	0.76	0.775138689739853	0.118499797055289	0.220390224613023	0.0051	0.0044	0.019	0.1405	0.0061	0.1678	0.198	0.0151	0.0035	0.0091	0.0068	0.0199	0.0051	0.0088	0.0149	0.1151	0.167	0.0048	0.0034	0.0113	0.0196	0.0128	0.0099	0.015	0.008	0.0037
7	rs9969168	35374267	0.69	1.22951255717774	0.76	0.775138689739853	0.118843420175704	0.221146125014922	0.0051	0.0044	0.019	0.1405	0.0061	0.1678	0.198	0.0151	0.0035	0.0091	0.0068	0.0199	0.0051	0.0088	0.0149	0.1151	0.167	0.0048	0.0034	0.0113	0.0196	0.0128	0.0099	0.015	0.008	0.0037
7	rs79026753	35377007	0.69	1.22951255717774	0.76	0.775138689739853	0.108338000712112	0.200725750430196	0.0051	0.0043	0.019	0.1406	0.0061	0.1679	0.1983	0.015	0.0034	0.009	0.0068	0.0199	0.0051	0.0088	0.015	0.115	0.1672	0.0047	0.0034	0.0113	0.0196	0.0128	0.0099	0.015	0.0079	0.0036
7	rs235412	35383696	0.7	1.1393643476553	0.76	0.775138689739853	0.0934345134435533	0.182902789551251	0.0051	0.0043	0.019	0.1407	0.0061	0.1682	0.1988	0.0149	0.0034	0.0089	0.0068	0.0198	0.0051	0.0087	0.015	0.1148	0.1674	0.0046	0.0033	0.0112	0.0195	0.0128	0.0099	0.0149	0.0078	0.0036
7	rs235413	35385397	0.7	1.1393643476553	0.76	0.775138689739853	0.080095603538812	0.200725750430196	0.0052	0.0043	0.0187	0.1415	0.0061	0.169	0.1991	0.0149	0.0034	0.0089	0.0068	0.0191	0.0051	0.0087	0.0149	0.1147	0.1673	0.0046	0.0033	0.0111	0.0193	0.0128	0.0099	0.0146	0.0078	0.0037
7	rs10243790	35386743	0.7	1.1393643476553	0.76	0.775138689739853	0.0740289197559345	0.185647165013415	0.0052	0.0043	0.0187	0.1416	0.0061	0.1693	0.1993	0.0149	0.0034	0.009	0.0068	0.0191	0.0051	0.0087	0.0148	0.1144	0.1674	0.0045	0.0032	0.0111	0.0193	0.0128	0.0099	0.0146	0.0077	0.0036
7	Affx-30373051	35387475	0.7	1.1393643476553	0.76	0.775138689739853	0.0725287199877239	0.176453972397721	0.0052	0.0043	0.0187	0.1416	0.0061	0.1693	0.1994	0.0149	0.0033	0.009	0.0067	0.019	0.005	0.0086	0.0148	0.1144	0.1675	0.0045	0.0032	0.0111	0.0193	0.0128	0.0098	0.0145	0.0077	0.0036
7	rs7800747	35389499	0.69	1.22951255717774	0.77	0.712611004068267	0.0294531703696276	0.0191739824496588	0.0044	0.0036	0.0191	0.1434	0.0057	0.1714	0.2025	0.0147	0.0027	0.0101	0.0063	0.0181	0.0038	0.0084	0.0137	0.1133	0.171	0.0034	0.0023	0.0109	0.02	0.013	0.0092	0.0139	0.0072	0.0028
7	rs2111333	35389682	0.69	1.22951255717774	0.77	0.712611004068267	0.0272586299934465	0.0126792967297635	0.0042	0.0035	0.0191	0.1438	0.0058	0.1723	0.2028	0.0148	0.0025	0.0102	0.0063	0.0179	0.0036	0.0084	0.0135	0.1131	0.1711	0.0032	0.0022	0.011	0.02	0.013	0.0091	0.0138	0.0071	0.0026
7	rs78129187	35391594	0.69	1.22951255717774	0.77	0.712611004068267	0.0352589696093372	0.00813002667673375	0.0039	0.0033	0.0191	0.1448	0.0059	0.1751	0.2035	0.015	0.0023	0.0103	0.0061	0.0173	0.0031	0.0082	0.013	0.1122	0.1714	0.0029	0.002	0.011	0.0198	0.0132	0.0088	0.0133	0.007	0.0023
7	rs59332197	35395958	0.69	1.22951255717774	0.77	0.712611004068267	0.032325411216046	0.0202034593411173	0.0039	0.0033	0.0191	0.1449	0.006	0.1756	0.2036	0.0151	0.0023	0.0104	0.0061	0.0173	0.0031	0.0081	0.013	0.112	0.1713	0.0029	0.0019	0.011	0.0198	0.0132	0.0088	0.0132	0.007	0.0022
7	rs117001209	35400571	0.69	1.22951255717774	0.77	0.712611004068267	0.0313034810950034	0.0165332135525662	0.0038	0.0033	0.0191	0.145	0.006	0.1758	0.2036	0.0151	0.0022	0.0104	0.0061	0.0172	0.0031	0.0081	0.0129	0.112	0.1715	0.0029	0.0019	0.011	0.0197	0.0132	0.0088	0.0132	0.0069	0.0022
7	rs2392362	35401447	0.7	1.1393643476553	0.77	0.712611004068267	0.0325325664812491	0.0571387447713497	0.0037	0.0033	0.0191	0.145	0.0059	0.1764	0.2038	0.0151	0.0022	0.0104	0.006	0.0171	0.003	0.0081	0.0128	0.1121	0.1717	0.0028	0.0018	0.011	0.0197	0.0132	0.0087	0.0132	0.0069	0.0023
7	rs340382	35403400	0.7	1.1393643476553	0.77	0.712611004068267	0.0346044116025052	0.140895232117075	0.0035	0.0032	0.0191	0.1451	0.0059	0.1767	0.2038	0.0151	0.0022	0.0104	0.006	0.0168	0.003	0.0081	0.0128	0.1122	0.172	0.0027	0.0018	0.0111	0.0196	0.0135	0.0086	0.0132	0.0068	0.0023
7	rs117329006	35406565	0.7	1.1393643476553	0.77	0.712611004068267	0.0307952430441169	0.143957862252959	0.0035	0.0032	0.0191	0.145	0.0059	0.1767	0.2038	0.015	0.0022	0.0104	0.0059	0.0168	0.003	0.0081	0.0128	0.1123	0.172	0.0027	0.0018	0.0111	0.0199	0.0135	0.0086	0.0132	0.0068	0.0023
7	rs62455270	35406715	0.7	1.1393643476553	0.77	0.712611004068267	0.0309482801475745	0.14638762377519	0.0035	0.0032	0.0191	0.145	0.0059	0.1767	0.2038	0.015	0.0022	0.0104	0.0059	0.0168	0.003	0.0081	0.0128	0.1123	0.172	0.0027	0.0018	0.0111	0.0199	0.0135	0.0086	0.0132	0.0068	0.0023
7	rs73096135	35411582	0.7	1.1393643476553	0.77	0.712611004068267	0.0288202746872141	0.124002406190473	0.0035	0.0032	0.0191	0.145	0.0058	0.1769	0.2038	0.015	0.0022	0.0104	0.0059	0.0168	0.003	0.0081	0.0128	0.1123	0.1719	0.0027	0.0018	0.0111	0.0199	0.0135	0.0086	0.0131	0.0068	0.0023
7	rs2052324	35419263	0.7	1.1393643476553	0.77	0.712611004068267	0.030420804681142	0.147514002725203	0.0033	0.0033	0.0193	0.1454	0.0057	0.1779	0.2037	0.0151	0.0022	0.0105	0.0058	0.0164	0.0029	0.008	0.0126	0.1123	0.1717	0.0027	0.0017	0.0111	0.0197	0.0135	0.0086	0.0131	0.0068	0.0022
7	rs12113424	35423720	0.7	1.1393643476553	0.77	0.712611004068267	0.0346809757111016	0.0803870185287636	0.0032	0.0032	0.0193	0.1457	0.0057	0.1787	0.2043	0.0152	0.0021	0.0106	0.0057	0.0164	0.0027	0.0079	0.0124	0.112	0.1716	0.0026	0.0016	0.0111	0.0196	0.0134	0.0086	0.0129	0.0068	0.0022
7	rs117289749	35423863	0.7	1.1393643476553	0.77	0.712611004068267	0.0365673111621212	0.0670320793301974	0.0031	0.0032	0.0193	0.1457	0.0056	0.1789	0.2044	0.0152	0.0021	0.0106	0.0057	0.0163	0.0027	0.0078	0.0124	0.1119	0.1716	0.0026	0.0016	0.0111	0.0195	0.0134	0.0086	0.0129	0.0067	0.0022
7	rs34823671	35433022	0.7	1.1393643476553	0.77	0.712611004068267	0.0960237179644031	0.0380805533671261	0.0028	0.0032	0.0195	0.1456	0.0055	0.1833	0.2067	0.0151	0.0019	0.0105	0.0055	0.0157	0.0021	0.0073	0.0116	0.1105	0.1717	0.0028	0.0012	0.0112	0.0189	0.0133	0.0085	0.0121	0.0067	0.0022
7	rs117642492	35435417	0.7	1.1393643476553	0.77	0.712611004068267	0.096980898296594	0.0364235263634658	0.0028	0.0032	0.0195	0.1457	0.0055	0.1833	0.2067	0.0151	0.0019	0.0105	0.0055	0.0157	0.0021	0.0073	0.0116	0.1105	0.1717	0.0028	0.0012	0.0112	0.0189	0.0133	0.0085	0.0121	0.0067	0.0022
7	rs13223633	35447643	0.7	1.1393643476553	0.77	0.712611004068267	0.129949821427624	0.0390580037421088	0.0027	0.0032	0.0195	0.146	0.0054	0.1843	0.207	0.0151	0.0018	0.0105	0.0055	0.0157	0.002	0.0072	0.0114	0.11	0.1714	0.0028	0.0011	0.0113	0.0187	0.0134	0.0085	0.012	0.0067	0.0022
7	rs117730347	35456516	0.7	1.1393643476553	0.77	0.712611004068267	0.133273628847663	0.0341808106081697	0.0027	0.0031	0.0195	0.1461	0.0054	0.1846	0.2074	0.015	0.0018	0.0105	0.0055	0.0157	0.002	0.0071	0.0112	0.11	0.1715	0.0028	0.0011	0.0113	0.0189	0.0133	0.0084	0.0118	0.0067	0.0022
7	rs342977	35459888	0.7	1.1393643476553	0.77	0.712611004068267	0.15108517758694	0.0520741171203467	0.0027	0.0031	0.0195	0.1461	0.0054	0.1848	0.2078	0.015	0.0018	0.0105	0.0055	0.0157	0.002	0.0071	0.011	0.1099	0.1715	0.0028	0.0011	0.0113	0.019	0.0133	0.0084	0.0116	0.0066	0.0022
7	rs10267407	35462563	0.7	1.1393643476553	0.78	0.653412240020304	0.154116659099322	0.0516406600843847	0.0027	0.0031	0.0197	0.1461	0.0054	0.1847	0.2079	0.0149	0.0019	0.0105	0.0055	0.0158	0.002	0.0071	0.011	0.1099	0.1714	0.0028	0.0011	0.0113	0.0189	0.0133	0.0083	0.0116	0.0066	0.0023
7	rs78963495	35466745	0.7	1.1393643476553	0.79	0.597486775499064	0.161903030362033	0.0423964746486491	0.0027	0.003	0.0202	0.146	0.0054	0.1846	0.2084	0.0148	0.0019	0.0106	0.0055	0.0159	0.0021	0.007	0.011	0.1098	0.1711	0.0028	0.0011	0.0112	0.0188	0.0133	0.0081	0.0116	0.0065	0.0024
7	rs62452161	35469378	0.7	1.1393643476553	0.79	0.597486775499064	0.171623503469781	0.0427939392770941	0.0027	0.003	0.0204	0.1459	0.0054	0.1848	0.2086	0.0148	0.0019	0.0106	0.0055	0.016	0.0021	0.007	0.0109	0.1097	0.171	0.0028	0.0011	0.0112	0.0187	0.0132	0.008	0.0116	0.0065	0.0024
7	rs343009	35485593	0.7	1.1393643476553	0.8	0.544775224122235	0.165548746452995	0.0317051155793327	0.0026	0.003	0.0204	0.146	0.0053	0.1848	0.2089	0.0147	0.002	0.0106	0.0055	0.0159	0.0021	0.0069	0.0109	0.1098	0.171	0.0028	0.0011	0.0112	0.0185	0.0132	0.0079	0.0116	0.0065	0.0025
7	rs35625550	35490162	0.7	1.1393643476553	0.79	0.597486775499064	0.165548746452995	0.0282714654507171	0.0026	0.003	0.0205	0.146	0.0053	0.1849	0.2089	0.0147	0.002	0.0106	0.0055	0.0159	0.0021	0.0068	0.0109	0.1098	0.171	0.0028	0.0011	0.0112	0.0186	0.0132	0.0079	0.0115	0.0065	0.0025
7	rs343022	35493603	0.71	1.05339378298732	0.79	0.597486775499064	0.173449272093073	0.0334138463367034	0.0026	0.003	0.0205	0.146	0.0053	0.1849	0.2089	0.0147	0.002	0.0105	0.0055	0.0159	0.002	0.0068	0.0109	0.1099	0.1711	0.0028	0.0011	0.0112	0.0187	0.0132	0.0079	0.0115	0.0065	0.0025
7	rs2592845	35510477	0.71	1.05339378298732	0.79	0.597486775499064	0.154754100962571	0.0233186363189109	0.0026	0.003	0.0202	0.1473	0.0049	0.1849	0.2102	0.0143	0.0022	0.0106	0.0052	0.0156	0.0022	0.0067	0.0112	0.1103	0.1703	0.0029	0.0013	0.011	0.0181	0.0127	0.0077	0.0112	0.0063	0.0028
7	rs17171310	35521830	0.71	1.05339378298732	0.79	0.597486775499064	0.136991522727648	0.0196854503854044	0.0027	0.003	0.0202	0.1476	0.0048	0.1847	0.2104	0.0142	0.0022	0.0106	0.0052	0.0155	0.0022	0.0067	0.0113	0.1103	0.1703	0.0029	0.0013	0.011	0.018	0.0126	0.0076	0.0112	0.0063	0.0028
7	rs10226053	35525105	0.71	1.05339378298732	0.79	0.597486775499064	0.125725303005316	0.037596035498479	0.0027	0.003	0.0201	0.1481	0.0046	0.1845	0.2107	0.0141	0.0023	0.0106	0.0051	0.0154	0.0023	0.0066	0.0114	0.1103	0.1703	0.0029	0.0014	0.0109	0.018	0.0125	0.0077	0.0112	0.0063	0.0028
7	rs343056	35526390	0.71	1.05339378298732	0.79	0.597486775499064	0.12643839675397	0.0448059960137216	0.0028	0.003	0.0201	0.1481	0.0046	0.1845	0.2108	0.0141	0.0023	0.0106	0.0051	0.0154	0.0023	0.0066	0.0114	0.1103	0.1703	0.0029	0.0014	0.0109	0.0179	0.0125	0.0076	0.0112	0.0063	0.0028
7	rs117333975	35529440	0.71	1.05339378298732	0.79	0.597486775499064	0.123014445012551	0.036054001570451	0.0028	0.003	0.0201	0.1481	0.0046	0.1845	0.2109	0.0141	0.0023	0.0106	0.0051	0.0154	0.0023	0.0066	0.0114	0.1104	0.1703	0.0029	0.0014	0.0109	0.0179	0.0125	0.0077	0.0111	0.0062	0.0028
7	rs117018714	35533098	0.71	1.05339378298732	0.79	0.597486775499064	0.106372785140135	0.0242292183668624	0.0028	0.003	0.02	0.1485	0.0045	0.1843	0.2112	0.0138	0.0023	0.0105	0.005	0.0155	0.0023	0.0064	0.0115	0.1109	0.1701	0.0029	0.0014	0.0109	0.0178	0.0123	0.0076	0.0111	0.006	0.0028
7	rs75079845	35534362	0.7	1.1393643476553	0.79	0.597486775499064	0.075183268671831	0.0253795931378097	0.0027	0.003	0.0198	0.1495	0.0042	0.1839	0.2122	0.0131	0.0025	0.0105	0.0049	0.0155	0.0024	0.0061	0.0119	0.1123	0.1698	0.0029	0.0014	0.0108	0.0176	0.0119	0.0076	0.011	0.0055	0.0028
7	rs118133952	35535235	0.7	1.1393643476553	0.79	0.597486775499064	0.0754198315358108	0.0303291330216578	0.0027	0.003	0.0198	0.1496	0.0042	0.1839	0.2123	0.0131	0.0025	0.0105	0.0049	0.0155	0.0024	0.0061	0.012	0.1124	0.1698	0.0029	0.0014	0.0108	0.0176	0.0119	0.0076	0.011	0.0055	0.0028
7	rs1035221	35536505	0.7	1.1393643476553	0.79	0.597486775499064	0.0689766629451975	0.0374887469099659	0.0027	0.003	0.0197	0.1496	0.0042	0.1839	0.2123	0.0131	0.0025	0.0105	0.0049	0.0152	0.0024	0.0061	0.012	0.1125	0.1701	0.0029	0.0014	0.0108	0.0176	0.0119	0.0076	0.011	0.0054	0.0028
7	rs6974145	35536636	0.7	1.1393643476553	0.79	0.597486775499064	0.0685306853321679	0.0401571546215348	0.0027	0.003	0.0197	0.1496	0.0042	0.1839	0.2123	0.013	0.0025	0.0105	0.0049	0.0152	0.0024	0.0061	0.012	0.1124	0.1701	0.0029	0.0014	0.0108	0.0176	0.0118	0.0076	0.011	0.0054	0.0028
7	rs17171339	35539143	0.7	1.1393643476553	0.77	0.712611004068267	0.0666861063727617	0.0462682393468934	0.0027	0.003	0.0196	0.15	0.0042	0.1845	0.2129	0.0129	0.0025	0.0104	0.0049	0.0152	0.0025	0.006	0.0121	0.1118	0.1702	0.0029	0.0014	0.0107	0.0175	0.0115	0.0076	0.0111	0.0054	0.0028
7	rs996021	35540520	0.7	1.1393643476553	0.77	0.712611004068267	0.067084303595936	0.0477511778391918	0.0027	0.003	0.0196	0.15	0.0042	0.1845	0.2129	0.0129	0.0025	0.0104	0.0049	0.0152	0.0025	0.006	0.0121	0.1118	0.1702	0.0029	0.0014	0.0107	0.0175	0.0115	0.0076	0.0111	0.0054	0.0028
7	rs74800194	35552014	0.7	1.1393643476553	0.77	0.712611004068267	0.0591921378935287	0.045213328493622	0.0027	0.0032	0.0196	0.15	0.0042	0.1842	0.2129	0.0128	0.0026	0.0103	0.0049	0.0154	0.0026	0.0061	0.0123	0.1114	0.1696	0.003	0.0014	0.0108	0.0174	0.0118	0.0075	0.0113	0.0053	0.0028
7	rs343064	35554788	0.7	1.1393643476553	0.77	0.712611004068267	0.0612921268677749	0.0550250321670733	0.0028	0.0033	0.0196	0.15	0.0042	0.1841	0.2129	0.0127	0.0026	0.0103	0.0049	0.0155	0.0026	0.0061	0.0124	0.1112	0.1695	0.003	0.0014	0.0108	0.0174	0.0119	0.0075	0.0114	0.0053	0.0028
7	rs10265059	35558779	0.7	1.1393643476553	0.77	0.712611004068267	0.0524311711615141	0.0444002990420635	0.0027	0.0033	0.0196	0.15	0.0042	0.1842	0.2127	0.0126	0.0026	0.0103	0.0049	0.0156	0.0027	0.0061	0.0124	0.1115	0.1692	0.0031	0.0014	0.0108	0.0173	0.012	0.0076	0.0114	0.0052	0.0027
7	rs117337948	35563148	0.7	1.1393643476553	0.77	0.712611004068267	0.0423712310370792	0.0401571546215348	0.0027	0.0033	0.0199	0.1497	0.0042	0.184	0.2124	0.0124	0.0026	0.0103	0.005	0.0157	0.0028	0.0061	0.0124	0.1118	0.1688	0.003	0.0014	0.0108	0.0173	0.0123	0.0077	0.0115	0.0051	0.0026
7	rs124559	35568863	0.7	1.1393643476553	0.77	0.712611004068267	0.034248668731971	0.0451550381444514	0.0028	0.0034	0.0203	0.1492	0.0042	0.1838	0.212	0.0121	0.0025	0.0104	0.005	0.0158	0.0028	0.0062	0.0125	0.1122	0.1682	0.0029	0.0014	0.0109	0.0174	0.0127	0.0079	0.0116	0.005	0.0026
7	rs10951444	35570574	0.7	1.1393643476553	0.77	0.712611004068267	0.0350526988447205	0.0363706320443255	0.0028	0.0034	0.0205	0.1491	0.0042	0.1838	0.2121	0.0121	0.0025	0.0104	0.005	0.0158	0.0028	0.0061	0.0125	0.1119	0.1683	0.0029	0.0014	0.0109	0.0174	0.0128	0.0079	0.0116	0.005	0.0025
7	rs76209173	35571446	0.7	1.1393643476553	0.77	0.712611004068267	0.0363425552563597	0.0286965491729155	0.0028	0.0035	0.0206	0.149	0.0042	0.1837	0.2125	0.012	0.0025	0.0104	0.005	0.0158	0.0028	0.0061	0.0126	0.1118	0.1684	0.003	0.0014	0.0108	0.0173	0.0128	0.0079	0.0114	0.005	0.0025
7	rs10951445	35571510	0.7	1.1393643476553	0.77	0.712611004068267	0.0364217711583869	0.0290292214773337	0.0028	0.0035	0.0206	0.149	0.0042	0.1837	0.2126	0.012	0.0025	0.0104	0.005	0.0158	0.0028	0.0061	0.0126	0.1118	0.1684	0.003	0.0014	0.0108	0.0173	0.0128	0.0079	0.0114	0.005	0.0025
7	rs6962286	35576991	0.7	1.1393643476553	0.77	0.712611004068267	0.0319862311905518	0.0142540712059596	0.0031	0.0035	0.0198	0.1503	0.0042	0.1827	0.214	0.0115	0.0027	0.01	0.0053	0.0155	0.0028	0.0059	0.0129	0.1116	0.1678	0.0029	0.0012	0.0109	0.0176	0.0126	0.008	0.0113	0.005	0.0025
7	rs11761541	35585829	0.7	1.1393643476553	0.77	0.712611004068267	0.0537121906239952	0.0139517604891262	0.0032	0.0035	0.0203	0.1519	0.0044	0.1824	0.2143	0.0104	0.0028	0.01	0.0054	0.0159	0.0025	0.0055	0.0125	0.1109	0.1668	0.003	0.0012	0.0109	0.0181	0.013	0.0083	0.011	0.0049	0.0025
7	rs6954895	35586206	0.7	1.1393643476553	0.78	0.653412240020304	0.0543171054207908	0.0131939373645986	0.0032	0.0035	0.0203	0.152	0.0044	0.1824	0.2143	0.0103	0.0029	0.01	0.0054	0.0159	0.0025	0.0055	0.0125	0.1108	0.1668	0.003	0.0012	0.0109	0.0181	0.013	0.0083	0.011	0.0049	0.0025
7	rs118066117	35586934	0.7	1.1393643476553	0.78	0.653412240020304	0.0566215980448657	0.0136526932927299	0.0032	0.0035	0.0203	0.1521	0.0044	0.1823	0.2143	0.0103	0.0028	0.01	0.0054	0.0159	0.0025	0.0055	0.0125	0.1108	0.1667	0.003	0.0012	0.0109	0.0181	0.013	0.0083	0.011	0.0049	0.0025
7	rs10241316	35594246	0.7	1.1393643476553	0.78	0.653412240020304	0.0851161983943261	0.0208499575847958	0.0031	0.0034	0.0208	0.1534	0.0043	0.1813	0.2149	0.0104	0.0027	0.0099	0.0054	0.0161	0.0024	0.0051	0.0117	0.1104	0.1668	0.003	0.0011	0.011	0.0184	0.0134	0.0084	0.0106	0.0047	0.0025
7	rs34184609	35598995	0.7	1.1393643476553	0.77	0.712611004068267	0.0919609786301203	0.0172681254875055	0.0031	0.0034	0.0208	0.1536	0.0043	0.1812	0.215	0.0104	0.0027	0.0099	0.0054	0.0161	0.0024	0.0051	0.0116	0.1104	0.1668	0.003	0.0011	0.011	0.0185	0.0134	0.0084	0.0106	0.0047	0.0025
7	rs73086807	35602241	0.7	1.1393643476553	0.77	0.712611004068267	0.0918876897782508	0.0148339325755074	0.0031	0.0034	0.0208	0.1536	0.0043	0.1812	0.215	0.0104	0.0027	0.0099	0.0054	0.0161	0.0024	0.0051	0.0116	0.1104	0.1668	0.003	0.0011	0.011	0.0185	0.0134	0.0084	0.0106	0.0047	0.0025
7	rs73086809	35603331	0.7	1.1393643476553	0.77	0.712611004068267	0.0920343043969981	0.0150066731474359	0.0031	0.0034	0.0208	0.1536	0.0043	0.1812	0.215	0.0104	0.0027	0.0099	0.0054	0.0161	0.0024	0.0051	0.0116	0.1104	0.1668	0.003	0.0011	0.011	0.0185	0.0134	0.0084	0.0106	0.0047	0.0025
7	rs73086825	35607722	0.7	1.1393643476553	0.77	0.712611004068267	0.0868253807781365	0.0140521706072025	0.0032	0.0034	0.0209	0.1539	0.0043	0.181	0.2151	0.0104	0.0026	0.0099	0.0054	0.0161	0.0024	0.0051	0.0115	0.1104	0.1669	0.003	0.001	0.011	0.0185	0.0134	0.0084	0.0106	0.0047	0.0023
7	rs78168923	35610554	0.7	1.1393643476553	0.77	0.712611004068267	0.102352255516496	0.0138517107630703	0.0032	0.0034	0.0212	0.1544	0.0043	0.1803	0.2153	0.0105	0.0026	0.01	0.0054	0.0161	0.0023	0.0051	0.0113	0.1103	0.1668	0.0029	0.001	0.011	0.0186	0.0135	0.0084	0.0105	0.0047	0.0022
7	rs73086839	35612314	0.7	1.1393643476553	0.77	0.712611004068267	0.111451634735819	0.013096657248813	0.0032	0.0034	0.0212	0.1546	0.0043	0.1804	0.2154	0.0105	0.0026	0.01	0.0055	0.0161	0.0023	0.0051	0.0112	0.1102	0.1669	0.0029	0.001	0.011	0.0186	0.0135	0.0084	0.0105	0.0047	0.0022
7	rs73086841	35614553	0.7	1.1393643476553	0.77	0.712611004068267	0.120917953411099	0.0161716706283746	0.0032	0.0034	0.0213	0.1548	0.0043	0.1802	0.2154	0.0105	0.0026	0.01	0.0055	0.0161	0.0023	0.0051	0.0111	0.1101	0.1669	0.0029	0.001	0.011	0.0186	0.0135	0.0084	0.0104	0.0047	0.0022
7	rs73086843	35615008	0.7	1.1393643476553	0.77	0.712611004068267	0.122868145121514	0.0161357336318064	0.0032	0.0034	0.0213	0.1549	0.0043	0.1801	0.2154	0.0105	0.0026	0.01	0.0055	0.0161	0.0023	0.0051	0.0111	0.1101	0.1669	0.0029	0.001	0.011	0.0186	0.0135	0.0084	0.0104	0.0047	0.0022
7	rs35977386	35616053	0.7	1.1393643476553	0.77	0.712611004068267	0.145549708115133	0.0126156918882927	0.0032	0.0034	0.0216	0.1555	0.0043	0.1794	0.2156	0.0105	0.0026	0.0101	0.0055	0.0162	0.0022	0.0051	0.0109	0.11	0.1668	0.0029	9e-04	0.011	0.0187	0.0135	0.0085	0.0102	0.0047	0.0021
7	rs73086849	35616826	0.71	1.05339378298732	0.77	0.712611004068267	0.118356800452749	0.0267841997551785	0.0032	0.0033	0.0218	0.1562	0.0043	0.1792	0.2148	0.0103	0.0026	0.01	0.0055	0.0158	0.0023	0.0052	0.0109	0.1097	0.168	0.0028	9e-04	0.0108	0.0187	0.0134	0.0085	0.0102	0.0048	0.002
7	rs6462615	35621112	0.71	1.05339378298732	0.77	0.712611004068267	0.0868018210827067	0.012647474144019	0.0032	0.0033	0.0219	0.1568	0.0043	0.179	0.2142	0.0102	0.0025	0.0099	0.0056	0.0156	0.0023	0.0053	0.0109	0.1095	0.169	0.0027	9e-04	0.0107	0.0187	0.0133	0.0086	0.0102	0.0049	0.002
7	rs79852136	35622948	0.71	1.05339378298732	0.77	0.712611004068267	0.0814681301960365	0.0114379161569469	0.0032	0.0033	0.0219	0.1568	0.0043	0.179	0.2142	0.0102	0.0025	0.0099	0.0055	0.0156	0.0023	0.0053	0.0109	0.1095	0.1691	0.0027	9e-04	0.0107	0.0187	0.0133	0.0085	0.0102	0.0049	0.002
7	rs4311577	35632538	0.71	1.05339378298732	0.77	0.712611004068267	0.070325942857552	0.00936728350879615	0.0032	0.0033	0.022	0.157	0.0043	0.1791	0.2141	0.0102	0.0024	0.0099	0.0054	0.0156	0.0022	0.0053	0.011	0.1089	0.1694	0.0027	0.0012	0.0106	0.0187	0.0134	0.0086	0.0102	0.0049	0.0018
7	rs34464428	35634448	0.71	1.05339378298732	0.77	0.712611004068267	0.0728440052941019	0.00978121619572833	0.0032	0.0033	0.022	0.157	0.0043	0.1791	0.2141	0.0102	0.0024	0.0099	0.0053	0.0156	0.0022	0.0053	0.011	0.1088	0.1694	0.0027	0.0012	0.0106	0.0187	0.0134	0.0086	0.0103	0.0049	0.0018
7	rs2392374	35639279	0.71	1.05339378298732	0.77	0.712611004068267	0.0726547276300641	0.0112873007321108	0.0032	0.0033	0.022	0.1571	0.0043	0.1791	0.2141	0.0102	0.0024	0.0099	0.0052	0.0156	0.0022	0.0053	0.011	0.1088	0.1696	0.0027	0.0012	0.0106	0.0187	0.0134	0.0086	0.0103	0.0049	0.0018
7	rs115328164	35644636	0.71	1.05339378298732	0.76	0.775138689739853	0.0724867489802085	0.0119575926283829	0.0032	0.0033	0.0221	0.1571	0.0043	0.1789	0.214	0.0102	0.0024	0.0099	0.0052	0.0156	0.0022	0.0053	0.0111	0.1088	0.1696	0.0027	0.0012	0.0106	0.0187	0.0134	0.0086	0.0103	0.005	0.0018
7	rs28554066	35655280	0.71	1.05339378298732	0.76	0.775138689739853	0.0623698450088207	0.013389583117561	0.0032	0.0032	0.0221	0.1573	0.0045	0.1786	0.2138	0.0102	0.0024	0.0099	0.0052	0.0155	0.0022	0.0053	0.0112	0.1088	0.1697	0.0026	0.0012	0.0105	0.0188	0.0133	0.0085	0.0103	0.005	0.0018
7	rs1868788	35659930	0.71	1.05339378298732	0.76	0.775138689739853	0.0411804014206721	0.00843729940266157	0.0031	0.0032	0.0222	0.1575	0.0049	0.1779	0.2133	0.0101	0.0024	0.01	0.0052	0.0155	0.0022	0.0053	0.0115	0.1089	0.17	0.0026	0.0012	0.0104	0.019	0.0132	0.0084	0.0105	0.0051	0.0018
7	rs11767425	35686699	0.71	1.05339378298732	0.76	0.775138689739853	0.0219500447046945	0.00458113892261047	0.0031	0.003	0.0224	0.158	0.0051	0.1769	0.2125	0.01	0.0024	0.0102	0.0053	0.0154	0.0023	0.0052	0.012	0.109	0.1704	0.0025	0.0012	0.0103	0.0193	0.0131	0.0082	0.0107	0.0052	0.0017
7	rs17766832	35687137	0.71	1.05339378298732	0.76	0.775138689739853	0.0218578503258504	0.00459988669159516	0.0031	0.003	0.0224	0.158	0.0051	0.1769	0.2125	0.01	0.0024	0.0102	0.0053	0.0154	0.0023	0.0052	0.012	0.109	0.1704	0.0025	0.0012	0.0103	0.0193	0.0131	0.0082	0.0107	0.0052	0.0017
7	rs117397249	35687894	0.71	1.05339378298732	0.77	0.712611004068267	0.0219315834370779	0.00484734726560563	0.0031	0.003	0.0224	0.1581	0.0051	0.1768	0.2125	0.01	0.0024	0.0102	0.0053	0.0154	0.0023	0.0052	0.012	0.109	0.1704	0.0025	0.0012	0.0103	0.0193	0.0131	0.0082	0.0107	0.0052	0.0017
7	rs3779234	35709842	0.71	1.05339378298732	0.77	0.712611004068267	0.0212383219209697	0.00584260433449458	0.0031	0.003	0.0222	0.1581	0.0051	0.1767	0.2126	0.01	0.0024	0.0102	0.0053	0.0154	0.0023	0.0052	0.0121	0.1092	0.1704	0.0025	0.0012	0.0103	0.0193	0.013	0.0081	0.0107	0.0052	0.0017
7	rs17679143	35729609	0.71	1.05339378298732	0.77	0.712611004068267	0.0215009601007271	0.00567335622707186	0.0031	0.003	0.0222	0.1581	0.0051	0.1767	0.2126	0.01	0.0024	0.0102	0.0053	0.0154	0.0022	0.0052	0.0121	0.1092	0.1704	0.0025	0.0012	0.0103	0.0193	0.013	0.0081	0.0107	0.0052	0.0017
7	rs6942683	35739907	0.71	1.05339378298732	0.77	0.712611004068267	0.0202806005717869	0.005589721542977	0.0031	0.003	0.0222	0.158	0.005	0.1766	0.2125	0.0097	0.0024	0.0102	0.0053	0.0154	0.0022	0.0052	0.0122	0.1093	0.1705	0.0025	0.0012	0.0103	0.0194	0.0132	0.0081	0.0107	0.0052	0.0017
7	rs13245738	35761392	0.71	1.05339378298732	0.77	0.712611004068267	0.0192200612978143	0.0137852112631742	0.0032	0.0028	0.0228	0.1588	0.005	0.1746	0.213	0.0096	0.0027	0.0106	0.0053	0.0146	0.0022	0.0052	0.012	0.1096	0.1713	0.0026	0.0013	0.0105	0.0188	0.0132	0.0074	0.0111	0.0054	0.0017
7	rs79823550	35762499	0.71	1.05339378298732	0.77	0.712611004068267	0.0191530545214069	0.0123628865352196	0.0032	0.0028	0.0228	0.1588	0.005	0.1746	0.213	0.0096	0.0027	0.0106	0.0053	0.0146	0.0022	0.0052	0.012	0.1096	0.1713	0.0026	0.0013	0.0105	0.0188	0.0132	0.0074	0.0111	0.0054	0.0017
7	rs6462623	35764030	0.71	1.05339378298732	0.77	0.712611004068267	0.0205170364071149	0.0117421898049741	0.0032	0.0028	0.0228	0.1589	0.005	0.1746	0.2131	0.0096	0.0027	0.0106	0.0053	0.0144	0.0022	0.0052	0.012	0.1096	0.1713	0.0026	0.0013	0.0106	0.0188	0.0131	0.0074	0.0111	0.0054	0.0016
7	rs74511011	35789684	0.72	0.971554139537083	0.77	0.712611004068267	0.0206934568878077	0.0266467087961266	0.0032	0.0028	0.0229	0.159	0.005	0.1744	0.213	0.0096	0.0027	0.0105	0.0053	0.0143	0.0023	0.0052	0.0119	0.1096	0.1714	0.0026	0.0013	0.0106	0.0188	0.0131	0.0073	0.0111	0.0054	0.0016
7	rs76777832	35792077	0.72	0.971554139537083	0.77	0.712611004068267	0.0216926048285401	0.0302805153414081	0.0032	0.0028	0.0229	0.159	0.005	0.1744	0.213	0.0096	0.0027	0.0105	0.0053	0.0143	0.0023	0.0052	0.0119	0.1096	0.1715	0.0026	0.0013	0.0106	0.0188	0.0131	0.0072	0.0111	0.0054	0.0016
7	rs6462625	35799153	0.72	0.971554139537083	0.76	0.775138689739853	0.0207909549849326	0.0374887469099659	0.0032	0.0028	0.0229	0.1591	0.0051	0.1744	0.2129	0.0096	0.0027	0.0105	0.0053	0.0142	0.0023	0.0052	0.0118	0.1096	0.1715	0.0026	0.0013	0.0106	0.0187	0.0131	0.0072	0.0111	0.0054	0.0016
7	rs763628	35842304	0.72	0.971554139537083	0.76	0.775138689739853	0.0181521513953634	0.0585015898902488	0.0033	0.0028	0.023	0.1592	0.0053	0.1738	0.2124	0.0096	0.0028	0.0107	0.0054	0.0139	0.0023	0.0054	0.0114	0.1097	0.1719	0.0026	0.0015	0.0107	0.0187	0.0131	0.0068	0.0113	0.0056	0.0017
7	rs2392386	35856083	0.72	0.971554139537083	0.76	0.775138689739853	0.0166098509822285	0.0518262345463307	0.0033	0.0028	0.023	0.1591	0.0054	0.1737	0.2123	0.0096	0.0028	0.0107	0.0055	0.0138	0.0023	0.0055	0.0113	0.1097	0.1718	0.0026	0.0015	0.0108	0.0187	0.0131	0.0068	0.0114	0.0057	0.0017
7	rs116860770	35863234	0.72	0.971554139537083	0.75	0.841047356078831	0.0144391358493	0.0508398538774905	0.0033	0.0028	0.0231	0.1591	0.0054	0.1736	0.2122	0.0096	0.0028	0.0107	0.0055	0.0138	0.0023	0.0055	0.0112	0.1097	0.1719	0.0026	0.0015	0.0108	0.0186	0.0131	0.0068	0.0114	0.0057	0.0017
7	rs62452821	35866165	0.72	0.971554139537083	0.75	0.841047356078831	0.0140555057330229	0.0530707769912157	0.0033	0.0028	0.0231	0.1592	0.0054	0.1736	0.2122	0.0096	0.0028	0.0107	0.0055	0.0138	0.0023	0.0055	0.0112	0.1097	0.1719	0.0026	0.0015	0.0108	0.0186	0.0131	0.0068	0.0114	0.0057	0.0017
7	rs17617560	35872137	0.72	0.971554139537083	0.75	0.841047356078831	0.0118225040909062	0.051332012947862	0.0034	0.0028	0.0231	0.1592	0.0055	0.1735	0.2122	0.0096	0.0028	0.0107	0.0055	0.0137	0.0023	0.0055	0.0112	0.1097	0.1719	0.0026	0.0015	0.0108	0.0186	0.0131	0.0068	0.0114	0.0057	0.0017
7	rs77980373	35879680	0.72	0.971554139537083	0.75	0.841047356078831	0.0117058059289632	0.0498008885775442	0.0034	0.0028	0.0231	0.1592	0.0055	0.1735	0.2122	0.0096	0.0028	0.0107	0.0055	0.0137	0.0023	0.0055	0.0112	0.1097	0.1719	0.0026	0.0015	0.0108	0.0186	0.0131	0.0068	0.0114	0.0057	0.0017
7	rs17699873	35885190	0.72	0.971554139537083	0.75	0.841047356078831	0.011630416760125	0.0487110428796744	0.0034	0.0028	0.0231	0.1592	0.0055	0.1735	0.2122	0.0096	0.0028	0.0107	0.0055	0.0137	0.0023	0.0055	0.0112	0.1097	0.1719	0.0026	0.0015	0.0108	0.0186	0.0131	0.0068	0.0114	0.0057	0.0017
7	rs35890515	35888708	0.72	0.971554139537083	0.75	0.841047356078831	0.0125349732579465	0.0507784792821353	0.0034	0.0028	0.0231	0.1591	0.0055	0.1734	0.2121	0.0096	0.0028	0.0107	0.0055	0.014	0.0023	0.0055	0.0112	0.1097	0.1718	0.0026	0.0015	0.0108	0.0186	0.0131	0.0068	0.0114	0.0057	0.0017
7	rs2715605	35904932	0.72	0.971554139537083	0.75	0.841047356078831	0.0111857066020311	0.0489523179733826	0.0034	0.0028	0.0231	0.1591	0.0055	0.1734	0.2121	0.0095	0.0028	0.0107	0.0055	0.014	0.0023	0.0055	0.0111	0.1098	0.1718	0.0027	0.0016	0.0108	0.0186	0.0131	0.0068	0.0114	0.0057	0.0018
7	rs117985259	35911689	0.72	0.971554139537083	0.74	0.910385700718773	0.00941472274479443	0.052883279250726	0.0034	0.0028	0.0231	0.1592	0.0055	0.1735	0.2118	0.0095	0.0027	0.011	0.0055	0.0139	0.0023	0.0055	0.0111	0.1098	0.1724	0.0024	0.0016	0.0108	0.0186	0.0131	0.0068	0.0114	0.0056	0.0017
7	rs17172019	35912110	0.72	0.971554139537083	0.74	0.910385700718773	0.00922384559933891	0.0545177874489787	0.0034	0.0028	0.023	0.1592	0.0055	0.1736	0.2118	0.0095	0.0027	0.011	0.0055	0.0139	0.0023	0.0055	0.0111	0.1099	0.1724	0.0024	0.0016	0.0108	0.0186	0.0131	0.0068	0.0114	0.0056	0.0017
7	rs76677646	35920032	0.72	0.971554139537083	0.74	0.910385700718773	0.00875251109412635	0.0535093889511163	0.0034	0.0028	0.0231	0.1592	0.0055	0.1735	0.2117	0.0095	0.0027	0.0111	0.0055	0.0139	0.0023	0.0055	0.0111	0.1099	0.1725	0.0024	0.0016	0.0108	0.0186	0.0131	0.0068	0.0114	0.0056	0.0017
7	rs117192907	35932541	0.72	0.971554139537083	0.74	0.910385700718773	0.0086827280653887	0.0507784792821353	0.0034	0.0028	0.0231	0.1592	0.0055	0.1735	0.2117	0.0095	0.0027	0.0111	0.0055	0.0139	0.0023	0.0055	0.0111	0.1099	0.1725	0.0024	0.0016	0.0108	0.0186	0.0131	0.0068	0.0114	0.0056	0.0017
7	rs56360513	35933370	0.72	0.971554139537083	0.74	0.910385700718773	0.00866882247071957	0.0507171370080232	0.0034	0.0028	0.0231	0.1592	0.0055	0.1735	0.2117	0.0095	0.0027	0.0111	0.0055	0.0139	0.0023	0.0055	0.0111	0.1099	0.1725	0.0024	0.0016	0.0108	0.0186	0.0131	0.0068	0.0114	0.0056	0.0017
7	rs2710801	35940306	0.72	0.971554139537083	0.74	0.910385700718773	0.00861798041071625	0.0501665127270502	0.0034	0.0028	0.0231	0.1592	0.0055	0.1735	0.2117	0.0095	0.0027	0.0111	0.0055	0.0139	0.0023	0.0055	0.0111	0.1099	0.1725	0.0024	0.0016	0.0108	0.0186	0.0131	0.0068	0.0114	0.0056	0.0017
7	rs17476186	35940362	0.72	0.971554139537083	0.74	0.910385700718773	0.00862259300311463	0.0501665127270502	0.0034	0.0028	0.0231	0.1592	0.0055	0.1735	0.2117	0.0095	0.0027	0.0111	0.0055	0.0139	0.0023	0.0055	0.0111	0.1099	0.1725	0.0024	0.0016	0.0108	0.0186	0.0131	0.0068	0.0114	0.0056	0.0017
7	rs191952599	35943053	0.72	0.971554139537083	0.74	0.910385700718773	0.00863644206929092	0.0504109108230299	0.0034	0.0028	0.0231	0.1592	0.0055	0.1735	0.2117	0.0095	0.0027	0.0111	0.0055	0.0139	0.0023	0.0055	0.0111	0.1099	0.1725	0.0024	0.0016	0.0108	0.0186	0.0131	0.0068	0.0114	0.0056	0.0017
7	rs10233082	35946779	0.72	0.971554139537083	0.74	0.910385700718773	0.0102240771650477	0.0782395183870295	0.0034	0.0028	0.0231	0.1592	0.0055	0.1736	0.2118	0.0095	0.0027	0.011	0.0055	0.0139	0.0023	0.0055	0.011	0.11	0.1725	0.0024	0.0016	0.0108	0.0186	0.013	0.0068	0.0113	0.0056	0.0017
7	rs116643059	35977398	0.72	0.971554139537083	0.74	0.910385700718773	0.0209690753810904	0.324935430844425	0.0034	0.0028	0.0231	0.1594	0.0057	0.173	0.2113	0.0092	0.0028	0.0104	0.0056	0.0138	0.0024	0.0056	0.0111	0.1104	0.1726	0.0024	0.0017	0.0105	0.0184	0.0133	0.0066	0.0115	0.0057	0.0018
7	rs118066587	35983120	0.73	0.893795165105119	0.74	0.910385700718773	0.0202457417944014	0.443523890922265	0.0035	0.0028	0.0232	0.1594	0.0058	0.1727	0.211	0.009	0.0029	0.01	0.0057	0.0137	0.0024	0.0056	0.0113	0.1107	0.1727	0.0025	0.0017	0.0104	0.0182	0.0135	0.0066	0.0117	0.0057	0.0019
7	rs73098590	36006259	0.73	0.893795165105119	0.74	0.910385700718773	0.0133174073715391	0.322624407591086	0.0035	0.0029	0.0232	0.1595	0.0059	0.172	0.2104	0.0087	0.003	0.0092	0.0058	0.0136	0.0025	0.0057	0.0117	0.1112	0.1727	0.0025	0.0018	0.0104	0.0179	0.014	0.0065	0.012	0.0058	0.002
7	rs73098598	36010123	0.73	0.893795165105119	0.74	0.910385700718773	0.0161768798220558	0.353911446553825	0.0035	0.0029	0.0232	0.1595	0.0059	0.1719	0.2103	0.0086	0.003	0.0092	0.0058	0.0135	0.0025	0.0056	0.0117	0.1114	0.1735	0.0025	0.0018	0.0104	0.0179	0.014	0.0065	0.0119	0.0056	0.002
7	rs118035299	36011822	0.73	0.893795165105119	0.74	0.910385700718773	0.0182004632915323	0.344586154327876	0.0035	0.0029	0.0232	0.1595	0.0059	0.172	0.2103	0.0086	0.003	0.0091	0.0058	0.0135	0.0025	0.0056	0.0117	0.1114	0.1735	0.0025	0.0018	0.0104	0.0178	0.014	0.0065	0.0117	0.0056	0.002
7	rs71535844	36025829	0.73	0.893795165105119	0.74	0.910385700718773	0.01701288575174	0.359415335251917	0.0035	0.0029	0.0232	0.1596	0.0059	0.1717	0.2101	0.0085	0.003	0.0089	0.0058	0.0135	0.0025	0.0056	0.0118	0.1116	0.1736	0.0025	0.0018	0.0104	0.0177	0.0141	0.0065	0.0118	0.0057	0.002
7	rs117384061	36033577	0.73	0.893795165105119	0.74	0.910385700718773	0.0176899541651292	0.382306817046772	0.0035	0.0029	0.0232	0.1596	0.0059	0.1716	0.21	0.0085	0.003	0.0088	0.0058	0.0135	0.0025	0.0057	0.0119	0.1117	0.1736	0.0025	0.0019	0.0104	0.0177	0.0142	0.0065	0.0118	0.0057	0.002
7	rs28600938	36034662	0.73	0.893795165105119	0.74	0.910385700718773	0.0180077777113966	0.347190016737816	0.0036	0.0029	0.0233	0.1596	0.0059	0.1716	0.2099	0.0085	0.0031	0.0088	0.0058	0.0135	0.0025	0.0057	0.0119	0.1117	0.1736	0.0025	0.0019	0.0104	0.0177	0.0142	0.0065	0.0118	0.0057	0.002
7	rs117143542	36046995	0.73	0.893795165105119	0.74	0.910385700718773	0.0142901599859612	0.53421479926926	0.0036	0.0029	0.0234	0.1596	0.006	0.1711	0.2096	0.0084	0.0032	0.0083	0.0058	0.0134	0.0026	0.0058	0.0122	0.1119	0.1735	0.0026	0.002	0.0104	0.0175	0.0143	0.0065	0.0121	0.0057	0.0021
7	rs17172212	36047213	0.73	0.893795165105119	0.74	0.910385700718773	0.0118811791195521	0.437160205110275	0.0036	0.003	0.0234	0.1596	0.006	0.171	0.2095	0.0084	0.0032	0.0083	0.0058	0.0134	0.0026	0.0058	0.0122	0.112	0.1735	0.0026	0.002	0.0104	0.0175	0.0143	0.0065	0.0121	0.0057	0.0021
7	rs17172213	36048180	0.73	0.893795165105119	0.74	0.910385700718773	0.0114692778739991	0.3506705877194	0.0036	0.003	0.0234	0.1596	0.006	0.171	0.2097	0.0084	0.0032	0.0084	0.0058	0.0135	0.0027	0.0059	0.0122	0.1117	0.1735	0.0026	0.002	0.0104	0.0175	0.0143	0.0065	0.0121	0.0057	0.0021
7	rs62454539	36049791	0.73	0.893795165105119	0.74	0.910385700718773	0.0180237776554531	0.49638112222445	0.0036	0.003	0.0235	0.1595	0.006	0.171	0.2095	0.0083	0.0032	0.0084	0.0058	0.0135	0.0027	0.0059	0.0122	0.1117	0.1734	0.0026	0.002	0.0104	0.0174	0.0143	0.0065	0.0121	0.0057	0.0021
7	rs80262048	36051285	0.73	0.893795165105119	0.74	0.910385700718773	0.0226221387011141	0.543151282961801	0.0037	0.0029	0.0236	0.1594	0.006	0.1709	0.2092	0.0082	0.0032	0.0084	0.0058	0.0136	0.0027	0.006	0.0122	0.1119	0.1733	0.0026	0.002	0.0104	0.0173	0.0144	0.0065	0.0122	0.0057	0.0022
7	rs2247545	36051498	0.73	0.893795165105119	0.74	0.910385700718773	0.0229541442494803	0.516177204974942	0.0037	0.0029	0.0236	0.1594	0.006	0.1709	0.2092	0.0082	0.0033	0.0084	0.0058	0.0136	0.0027	0.006	0.0122	0.1119	0.1733	0.0026	0.002	0.0104	0.0172	0.0144	0.0065	0.0122	0.0057	0.0022
7	rs73095630	36060516	0.74	0.820062814253923	0.74	0.910385700718773	0.0183784104424733	0.372139955944996	0.0038	0.0029	0.0244	0.1587	0.0062	0.1702	0.2074	0.0078	0.0035	0.0088	0.006	0.014	0.0029	0.0061	0.0126	0.1125	0.1725	0.0027	0.0023	0.0105	0.0165	0.0149	0.0064	0.013	0.0058	0.0022
7	rs4723462	36069282	0.74	0.820062814253923	0.74	0.910385700718773	0.0240302371535942	0.459404968286183	0.0039	0.0029	0.0248	0.1583	0.0063	0.1697	0.2064	0.0075	0.0036	0.009	0.006	0.0143	0.003	0.0062	0.0128	0.1128	0.172	0.0027	0.0024	0.0105	0.016	0.0151	0.0064	0.0134	0.0058	0.0023
7	rs1882054	36073873	0.74	0.820062814253923	0.74	0.910385700718773	0.0407790927352043	0.326153703112434	0.0041	0.0029	0.0261	0.1573	0.0068	0.1682	0.2029	0.0078	0.0039	0.0089	0.0062	0.0154	0.0033	0.0066	0.0137	0.1132	0.1703	0.0028	0.0028	0.0106	0.0145	0.016	0.0066	0.0148	0.0064	0.0024
7	rs111359329	36074399	0.74	0.820062814253923	0.73	0.98319925910612	0.0406791868018438	0.310061388524399	0.0041	0.0029	0.0262	0.1571	0.0068	0.1683	0.2028	0.0078	0.004	0.0089	0.0062	0.0154	0.0034	0.0066	0.0137	0.1132	0.1704	0.0028	0.0028	0.0106	0.0145	0.016	0.0066	0.015	0.0064	0.0024
7	rs2001567	36074755	0.74	0.820062814253923	0.73	0.98319925910612	0.0395073806978509	0.260326382971281	0.0041	0.0029	0.0262	0.1568	0.0068	0.1685	0.2024	0.0078	0.004	0.0089	0.0062	0.0154	0.0034	0.0066	0.0138	0.1133	0.1705	0.0028	0.0028	0.0106	0.0145	0.0161	0.0066	0.015	0.0065	0.0024
7	rs6970692	36076406	0.74	0.820062814253923	0.74	0.910385700718773	0.0375568889797461	0.262606279024679	0.0041	0.0029	0.0262	0.1565	0.0068	0.1689	0.2022	0.0078	0.004	0.0089	0.0062	0.0155	0.0034	0.0066	0.0138	0.1135	0.1703	0.0028	0.0028	0.0106	0.0144	0.0161	0.0066	0.0152	0.0065	0.0024
7	rs10215779	36077853	0.74	0.820062814253923	0.74	0.910385700718773	0.0389233693836245	0.276414639466011	0.0041	0.0029	0.0262	0.1567	0.0068	0.1689	0.2022	0.0078	0.004	0.0089	0.0062	0.0155	0.0034	0.0066	0.0138	0.1135	0.1703	0.0028	0.0028	0.0106	0.0142	0.0161	0.0066	0.0152	0.0065	0.0024
7	rs73102553	36082656	0.73	0.893795165105119	0.74	0.910385700718773	0.0597079766107545	0.228860641011915	0.0042	0.0028	0.0266	0.155	0.0068	0.1693	0.2009	0.0079	0.0041	0.009	0.0066	0.0155	0.0034	0.0069	0.0141	0.1133	0.1701	0.0028	0.0028	0.0107	0.0142	0.016	0.0068	0.0159	0.0067	0.0024
7	rs2710804	36084529	0.73	0.893795165105119	0.74	0.910385700718773	0.0598929239748906	0.21759003357919	0.0042	0.0028	0.0267	0.1548	0.0068	0.1694	0.2008	0.0079	0.0041	0.009	0.0066	0.0155	0.0034	0.007	0.0141	0.1133	0.17	0.0028	0.0028	0.0108	0.0142	0.016	0.0068	0.016	0.0068	0.0024
7	rs80250899	36086541	0.73	0.893795165105119	0.74	0.910385700718773	0.0620092276370414	0.170382409101083	0.0042	0.0028	0.0267	0.155	0.0068	0.1692	0.2008	0.0079	0.0041	0.009	0.0066	0.0154	0.0034	0.007	0.0141	0.1133	0.1702	0.0028	0.0028	0.0108	0.0142	0.0159	0.0068	0.0159	0.0068	0.0024
7	rs77224425	36087216	0.73	0.893795165105119	0.74	0.910385700718773	0.0621988542997368	0.149303791932718	0.0042	0.0028	0.0267	0.155	0.0068	0.1691	0.2009	0.0079	0.0041	0.0091	0.0066	0.0153	0.0034	0.007	0.0141	0.1133	0.1702	0.0028	0.0028	0.0108	0.0142	0.0159	0.0068	0.0159	0.0068	0.0024
7	rs28520934	36097682	0.73	0.893795165105119	0.74	0.910385700718773	0.0952472741279703	0.146856569611535	0.0042	0.0028	0.0268	0.1551	0.007	0.169	0.2003	0.008	0.0042	0.0092	0.0066	0.0154	0.0033	0.007	0.0142	0.1133	0.1704	0.0028	0.0027	0.0108	0.0142	0.0158	0.0068	0.0159	0.0068	0.0023
7	rs2710809	36098844	0.73	0.893795165105119	0.74	0.910385700718773	0.0905990023102235	0.190868931332259	0.0042	0.0028	0.0268	0.155	0.0071	0.169	0.1999	0.008	0.0042	0.0092	0.0067	0.0154	0.0033	0.007	0.0142	0.1134	0.1704	0.0028	0.0027	0.0108	0.0142	0.0158	0.0068	0.016	0.0068	0.0023
7	rs35294824	36102441	0.73	0.893795165105119	0.74	0.910385700718773	0.102195525695084	0.253411363149183	0.0042	0.0027	0.0269	0.1549	0.0071	0.1684	0.2002	0.0081	0.0041	0.0093	0.0068	0.0155	0.0033	0.007	0.0143	0.1136	0.1703	0.0027	0.0027	0.0107	0.0142	0.0157	0.0068	0.0161	0.0068	0.0022
7	rs10275497	36116538	0.73	0.893795165105119	0.74	0.910385700718773	0.0961493221239377	0.140433289847481	0.0041	0.0026	0.0271	0.1544	0.0069	0.1667	0.1998	0.0084	0.0041	0.0096	0.0074	0.0156	0.0033	0.0072	0.0145	0.1148	0.1696	0.0026	0.0026	0.0107	0.0145	0.0157	0.0069	0.0163	0.0068	0.0022
7	rs75761714	36118692	0.73	0.893795165105119	0.74	0.910385700718773	0.122050825134845	0.13859106180516	0.0041	0.0024	0.0275	0.1537	0.0071	0.166	0.1993	0.0084	0.004	0.0099	0.0077	0.0159	0.0032	0.0076	0.0148	0.1152	0.1687	0.0025	0.0028	0.0106	0.0144	0.0158	0.0069	0.0165	0.0071	0.0022
7	rs2718008	36120302	0.73	0.893795165105119	0.74	0.910385700718773	0.170305950786283	0.0846003499373668	0.0041	0.0022	0.0282	0.1525	0.0074	0.1647	0.1984	0.0085	0.004	0.0106	0.0082	0.0163	0.0031	0.0082	0.0154	0.116	0.167	0.0022	0.0032	0.0104	0.0143	0.0161	0.0068	0.0169	0.0077	0.0022
7	rs11773469	36120473	0.73	0.893795165105119	0.74	0.910385700718773	0.166178498918604	0.0963863223204539	0.0041	0.0022	0.0284	0.1519	0.0075	0.1644	0.1982	0.0086	0.0039	0.0106	0.0082	0.0164	0.003	0.0082	0.0156	0.116	0.1668	0.0022	0.0032	0.0104	0.0144	0.0163	0.0068	0.0169	0.0078	0.0022
7	rs2254459	36122227	0.73	0.893795165105119	0.74	0.910385700718773	0.237195805102887	0.0512087796089668	0.0041	0.0019	0.029	0.1504	0.0074	0.1624	0.1967	0.0097	0.004	0.0111	0.0085	0.0166	0.0027	0.0086	0.0162	0.1166	0.1669	0.0022	0.0032	0.0104	0.0146	0.0164	0.0069	0.017	0.0087	0.0025
7	rs11980062	36123411	0.73	0.893795165105119	0.74	0.910385700718773	0.201947759497452	0.0808342760944891	0.004	0.0019	0.0292	0.1502	0.0074	0.1621	0.196	0.0097	0.0038	0.0111	0.0086	0.0168	0.0027	0.0087	0.0164	0.1169	0.1669	0.0022	0.0032	0.0103	0.0146	0.0165	0.0068	0.0172	0.0088	0.0024
7	rs1882059	36124981	0.73	0.893795165105119	0.74	0.910385700718773	0.178811133851114	0.0790513012236814	0.004	0.0018	0.0294	0.15	0.0073	0.1617	0.1953	0.0098	0.0037	0.0113	0.0086	0.0171	0.0026	0.0089	0.0167	0.1172	0.167	0.0022	0.0032	0.0102	0.0146	0.0167	0.0066	0.0175	0.009	0.0024
7	rs62451570	36132072	0.73	0.893795165105119	0.74	0.910385700718773	0.168428934916733	0.0707352835858344	0.0039	0.0017	0.0295	0.1502	0.0073	0.1615	0.1949	0.0097	0.0035	0.0113	0.0086	0.0174	0.0026	0.0089	0.0169	0.1174	0.1669	0.0021	0.0032	0.0102	0.0147	0.0167	0.0066	0.0175	0.009	0.0023
7	rs2718035	36132889	0.73	0.893795165105119	0.74	0.910385700718773	0.168923572763161	0.0698192862789994	0.0039	0.0017	0.0295	0.1502	0.0073	0.1615	0.1949	0.0097	0.0035	0.0113	0.0086	0.0174	0.0026	0.0089	0.0169	0.1174	0.1669	0.0021	0.0032	0.0102	0.0147	0.0167	0.0066	0.0175	0.009	0.0023
7	Affx-30382685	36135847	0.73	0.893795165105119	0.74	0.910385700718773	0.168499545703982	0.0707352835858344	0.0039	0.0017	0.0296	0.1501	0.0073	0.1615	0.1945	0.0097	0.0035	0.0113	0.0086	0.0174	0.0026	0.0089	0.017	0.1175	0.1669	0.0021	0.0032	0.0102	0.0148	0.0167	0.0066	0.0176	0.009	0.0023
7	rs10254628	36141698	0.73	0.893795165105119	0.74	0.910385700718773	0.165129687623609	0.0677244383514736	0.0039	0.0017	0.0297	0.15	0.0073	0.1614	0.1941	0.0098	0.0035	0.0114	0.0086	0.0175	0.0026	0.0089	0.0172	0.1175	0.1669	0.0021	0.0032	0.0101	0.0149	0.0168	0.0066	0.0177	0.009	0.0023
7	rs56018444	36143773	0.73	0.893795165105119	0.74	0.910385700718773	0.167407017318689	0.0661364665177148	0.0039	0.0017	0.0298	0.15	0.0073	0.1614	0.194	0.0098	0.0035	0.0114	0.0086	0.0175	0.0026	0.0089	0.0172	0.1175	0.1669	0.0021	0.0032	0.0101	0.0149	0.0168	0.0067	0.0177	0.009	0.0023
7	rs80245945	36145123	0.73	0.893795165105119	0.74	0.910385700718773	0.154686928669481	0.0664115023068583	0.0039	0.0017	0.0297	0.1501	0.0073	0.1615	0.1938	0.0098	0.0035	0.0114	0.0086	0.0176	0.0026	0.0089	0.0172	0.1176	0.1668	0.0021	0.0032	0.0102	0.0148	0.0168	0.0067	0.0178	0.009	0.0023
7	rs34494787	36147524	0.73	0.893795165105119	0.74	0.910385700718773	0.176227091368581	0.0691880425746781	0.0042	0.0017	0.0298	0.1501	0.0073	0.1612	0.1935	0.0098	0.0034	0.0115	0.0087	0.0176	0.0026	0.0089	0.0172	0.1175	0.1669	0.0021	0.0032	0.0102	0.0148	0.0169	0.0067	0.0178	0.0091	0.0023
7	rs2392420	36149652	0.73	0.893795165105119	0.74	0.910385700718773	0.177389036835351	0.069398192197637	0.0041	0.0017	0.0299	0.1501	0.0073	0.1612	0.1935	0.0098	0.0034	0.0115	0.0087	0.0176	0.0026	0.0089	0.0172	0.1175	0.1669	0.0021	0.0032	0.0102	0.0148	0.0169	0.0067	0.0178	0.0091	0.0023
7	rs2392421	36149653	0.73	0.893795165105119	0.74	0.910385700718773	0.177389036835351	0.069398192197637	0.0041	0.0017	0.0299	0.1501	0.0073	0.1612	0.1935	0.0098	0.0034	0.0115	0.0087	0.0176	0.0026	0.0089	0.0172	0.1175	0.1669	0.0021	0.0032	0.0102	0.0148	0.0169	0.0067	0.0178	0.0091	0.0023
7	rs62451583	36169097	0.73	0.893795165105119	0.74	0.910385700718773	0.212483123041916	0.0689082558075355	0.0042	0.0017	0.0296	0.1499	0.0071	0.1617	0.1933	0.0095	0.0035	0.0116	0.0086	0.0174	0.0025	0.0087	0.0173	0.1184	0.1665	0.0022	0.0033	0.0102	0.0149	0.017	0.0067	0.0176	0.009	0.0023
7	rs16880934	36170478	0.73	0.893795165105119	0.74	0.910385700718773	0.236681570904335	0.0682108564258629	0.0042	0.0017	0.0295	0.1501	0.0071	0.1617	0.1932	0.0094	0.0036	0.0116	0.0086	0.0173	0.0025	0.0086	0.0173	0.1187	0.1665	0.0022	0.0033	0.0102	0.015	0.017	0.0067	0.0175	0.0089	0.0023
7	rs74775677	36175797	0.73	0.893795165105119	0.74	0.910385700718773	0.233566607365832	0.0730110712971125	0.0042	0.0017	0.0295	0.1505	0.007	0.1619	0.1926	0.0094	0.0036	0.0115	0.0085	0.0172	0.0025	0.0085	0.0174	0.1192	0.1666	0.0022	0.0033	0.0102	0.0149	0.0171	0.0067	0.0175	0.0088	0.0023
7	rs2700897	36177089	0.73	0.893795165105119	0.74	0.910385700718773	0.236039645708605	0.0682804632597533	0.0042	0.0017	0.0295	0.1506	0.007	0.162	0.1925	0.0093	0.0036	0.0115	0.0085	0.0171	0.0025	0.0085	0.0174	0.1193	0.1666	0.0022	0.0033	0.0102	0.0149	0.0171	0.0067	0.0175	0.0088	0.0023
7	rs73092258	36183611	0.73	0.893795165105119	0.75	0.841047356078831	0.23912967640998	0.0653142331235435	0.0042	0.0017	0.0295	0.1507	0.0069	0.162	0.1923	0.0093	0.0036	0.0115	0.0085	0.0171	0.0025	0.0085	0.0175	0.1194	0.1666	0.0022	0.0034	0.0102	0.0149	0.0171	0.0067	0.0175	0.0088	0.0024
7	rs12669708	36186593	0.73	0.893795165105119	0.75	0.841047356078831	0.241635009787992	0.0624705832802539	0.0042	0.0017	0.0295	0.1507	0.0069	0.162	0.1923	0.0093	0.0036	0.0115	0.0085	0.0171	0.0025	0.0085	0.0172	0.1197	0.1666	0.0022	0.0034	0.0102	0.0149	0.0171	0.0067	0.0175	0.0088	0.0024
7	rs4302748	36191699	0.74	0.820062814253923	0.75	0.841047356078831	0.200149812826243	0.0722966879026286	0.0042	0.0017	0.0298	0.1509	0.0069	0.162	0.1919	0.0093	0.0035	0.0114	0.0084	0.0171	0.0025	0.0084	0.0172	0.1199	0.1666	0.0022	0.0033	0.0099	0.0148	0.017	0.0067	0.0175	0.0089	0.0024
7	rs12154572	36196956	0.74	0.820062814253923	0.76	0.775138689739853	0.0991948188863754	0.0892102255528843	0.004	0.0019	0.0299	0.151	0.0067	0.1611	0.1918	0.0094	0.0034	0.0113	0.0083	0.0171	0.0026	0.0083	0.0172	0.1197	0.1668	0.0023	0.0031	0.0102	0.0151	0.0172	0.0068	0.0175	0.0091	0.0025
7	rs78381294	36205387	0.74	0.820062814253923	0.76	0.775138689739853	0.0551190407675116	0.0727964518298534	0.004	0.0021	0.0296	0.151	0.0067	0.1606	0.1914	0.0096	0.0035	0.0112	0.0081	0.0172	0.0027	0.0083	0.0171	0.1198	0.1669	0.0023	0.0031	0.0103	0.0155	0.0173	0.0069	0.0174	0.0092	0.0028
7	rs6971879	36209604	0.74	0.820062814253923	0.83	0.405269641990714	0.0438701055407545	0.0794955290774959	0.004	0.0021	0.0296	0.1509	0.0066	0.1603	0.1914	0.0096	0.0035	0.0112	0.0081	0.0173	0.0028	0.0083	0.0171	0.12	0.1668	0.0023	0.003	0.0104	0.0156	0.0173	0.0069	0.0175	0.0092	0.0028
7	rs10230457	36210289	0.74	0.820062814253923	0.83	0.405269641990714	0.0493268817316813	0.0836901834674393	0.004	0.0021	0.0296	0.1508	0.0066	0.1603	0.1913	0.0098	0.0035	0.0112	0.0081	0.0173	0.0028	0.0084	0.0172	0.12	0.1667	0.0023	0.003	0.0104	0.0156	0.0173	0.0069	0.0172	0.0092	0.0028
7	rs13225662	36216668	0.75	0.750298972197586	0.83	0.405269641990714	0.0102661438347525	0.141080163726806	0.0036	0.0027	0.029	0.1502	0.0053	0.1626	0.19	0.009	0.0027	0.0114	0.0076	0.0165	0.0029	0.0082	0.017	0.1264	0.1643	0.0033	0.0021	0.0104	0.0175	0.0177	0.0077	0.015	0.0082	0.0027
7	rs3021413	36219439	0.75	0.750298972197586	0.83	0.405269641990714	0.016066269119702	0.101563281012399	0.0036	0.0028	0.0289	0.15	0.0051	0.162	0.1905	0.009	0.0025	0.0115	0.0073	0.0164	0.0029	0.0083	0.0171	0.1273	0.1646	0.0035	0.002	0.0103	0.0179	0.0177	0.0075	0.0146	0.008	0.0027
7	rs28712776	36221597	0.75	0.750298972197586	0.83	0.405269641990714	0.0135623191410423	0.0367947657858093	0.0036	0.0029	0.0289	0.1496	0.005	0.1614	0.1904	0.0089	0.0025	0.0116	0.0072	0.0164	0.0029	0.0084	0.0172	0.1286	0.1647	0.0036	0.002	0.0103	0.0182	0.0177	0.0074	0.0144	0.008	0.0027
7	rs2540665	36221905	0.75	0.750298972197586	0.84	0.364737902801441	0.0140621701920492	0.0312597484489833	0.0036	0.0029	0.0289	0.1494	0.005	0.1614	0.1904	0.0089	0.0025	0.0116	0.0072	0.0164	0.003	0.0084	0.0172	0.1288	0.1647	0.0036	0.002	0.0103	0.0182	0.0176	0.0074	0.0143	0.008	0.0027
7	rs7776599	36223708	0.75	0.750298972197586	0.84	0.364737902801441	0.0151731035972716	0.02738384419659	0.0036	0.0029	0.0289	0.1493	0.0049	0.1614	0.1903	0.009	0.0025	0.0116	0.0071	0.0163	0.003	0.0084	0.0172	0.1292	0.1649	0.0036	0.0019	0.0104	0.0183	0.0176	0.0074	0.0143	0.0078	0.0027
7	rs10227634	36225470	0.75	0.750298972197586	0.84	0.364737902801441	0.0161842737376225	0.0289339893107652	0.0035	0.003	0.029	0.1493	0.0048	0.161	0.1902	0.0089	0.0025	0.0115	0.0071	0.0163	0.003	0.0084	0.0173	0.1293	0.1651	0.0037	0.0019	0.0104	0.0183	0.0176	0.0074	0.0143	0.0077	0.0028
7	rs2726063	36225648	0.75	0.750298972197586	0.84	0.364737902801441	0.0132982134531361	0.0270601819196288	0.0035	0.003	0.0287	0.1494	0.0049	0.1611	0.1902	0.0089	0.0025	0.0115	0.0071	0.0163	0.003	0.0084	0.0173	0.1294	0.1651	0.0037	0.0019	0.0104	0.0184	0.0176	0.0074	0.0143	0.0077	0.0028
7	rs2052263	36225818	0.75	0.750298972197586	0.84	0.364737902801441	0.0137842758720508	0.0258739064348485	0.0035	0.003	0.0287	0.1494	0.0049	0.1611	0.1902	0.0089	0.0025	0.0115	0.0071	0.0163	0.003	0.0084	0.0173	0.1294	0.1651	0.0037	0.0019	0.0104	0.0184	0.0176	0.0074	0.0143	0.0077	0.0028
7	rs1420190	36229700	0.75	0.750298972197586	0.84	0.364737902801441	0.0159635356895804	0.0243168076490955	0.0035	0.0031	0.0289	0.149	0.0049	0.1606	0.1898	0.009	0.0025	0.0115	0.0072	0.0164	0.003	0.0084	0.0172	0.1294	0.1652	0.0037	0.0019	0.0105	0.0185	0.0177	0.0076	0.0144	0.0077	0.0027
7	rs77378488	36234600	0.75	0.750298972197586	0.85	0.32706018639722	0.0172132023132812	0.0200433765327634	0.0037	0.0031	0.0288	0.149	0.0048	0.1608	0.1892	0.009	0.0024	0.0116	0.007	0.016	0.0031	0.0084	0.0171	0.1295	0.1663	0.0037	0.0019	0.0105	0.0186	0.0176	0.0076	0.0144	0.0074	0.0028
7	rs7799138	36238700	0.75	0.750298972197586	0.85	0.32706018639722	0.0176741714725873	0.0154956374551599	0.0038	0.0031	0.0288	0.1489	0.0048	0.1609	0.1889	0.009	0.0024	0.0116	0.007	0.0159	0.0031	0.0084	0.0171	0.1296	0.1668	0.0038	0.0019	0.0106	0.0186	0.0176	0.0076	0.0145	0.0073	0.0028
7	rs118078613	36242773	0.75	0.750298972197586	0.85	0.32706018639722	0.0194728563477995	0.0166059957971695	0.0038	0.0031	0.0288	0.1488	0.0047	0.1611	0.1888	0.009	0.0025	0.0116	0.0069	0.0158	0.0031	0.0084	0.017	0.1297	0.1674	0.0038	0.0018	0.0106	0.0186	0.0175	0.0077	0.0145	0.0072	0.0027
7	rs77620582	36245718	0.75	0.750298972197586	0.85	0.32706018639722	0.0207643316887465	0.0154956374551599	0.0038	0.0031	0.0287	0.1487	0.0047	0.1612	0.1886	0.009	0.0025	0.0116	0.0069	0.0157	0.0031	0.0084	0.017	0.1298	0.1678	0.0038	0.0018	0.0106	0.0186	0.0175	0.0077	0.0145	0.0071	0.0027
7	rs2726096	36247269	0.75	0.750298972197586	0.85	0.32706018639722	0.0215555904950451	0.0167886413174673	0.0038	0.0031	0.0287	0.1489	0.0047	0.161	0.1886	0.009	0.0025	0.0115	0.0069	0.0157	0.0031	0.0084	0.017	0.1297	0.1679	0.0038	0.0018	0.0106	0.0186	0.0175	0.0077	0.0145	0.0071	0.0027
7	rs11764353	36248378	0.75	0.750298972197586	0.85	0.32706018639722	0.0222562756592758	0.0173424819049515	0.0038	0.0031	0.0287	0.1488	0.0047	0.161	0.1886	0.009	0.0025	0.0116	0.0069	0.0156	0.003	0.0084	0.017	0.1297	0.168	0.0038	0.0018	0.0106	0.0186	0.0175	0.0077	0.0145	0.0071	0.0027
7	rs10807878	36251781	0.75	0.750298972197586	0.84	0.364737902801441	0.0401680400956331	0.0161357336318064	0.0037	0.0031	0.0287	0.1487	0.0046	0.1612	0.1887	0.009	0.0024	0.0116	0.0069	0.0156	0.003	0.0083	0.0169	0.1297	0.1687	0.0039	0.0014	0.0106	0.0186	0.0175	0.0077	0.0145	0.007	0.0027
7	rs74454602	36254990	0.75	0.750298972197586	0.84	0.364737902801441	0.0500951244488598	0.0150066731474359	0.0038	0.0031	0.0287	0.1485	0.0046	0.1612	0.1887	0.0091	0.0024	0.0116	0.0068	0.0155	0.0029	0.0083	0.0167	0.1296	0.1691	0.004	0.0014	0.0107	0.0187	0.0175	0.0077	0.0144	0.007	0.0027
7	rs111736517	36255597	0.75	0.750298972197586	0.83	0.405269641990714	0.0510542314636808	0.0117421898049741	0.0037	0.0031	0.0287	0.1484	0.0046	0.1612	0.1887	0.0091	0.0024	0.0116	0.0068	0.0155	0.0029	0.0083	0.0167	0.1296	0.1691	0.004	0.0014	0.0107	0.0187	0.0175	0.0077	0.0144	0.007	0.0027
7	rs10260648	36258079	0.75	0.750298972197586	0.83	0.405269641990714	0.0527197201665074	0.0120195006644638	0.0037	0.0031	0.0287	0.1484	0.0046	0.1612	0.1887	0.0091	0.0024	0.0116	0.0068	0.0154	0.0029	0.0083	0.0167	0.1296	0.1692	0.004	0.0014	0.0107	0.0187	0.0175	0.0077	0.0144	0.007	0.0027
7	rs17170539	36261355	0.75	0.750298972197586	0.83	0.405269641990714	0.0550139949253171	0.0149720453936491	0.0037	0.0031	0.0287	0.1484	0.0046	0.1612	0.1887	0.0091	0.0024	0.0116	0.0068	0.0154	0.0029	0.0083	0.0167	0.1296	0.1692	0.004	0.0014	0.0107	0.0187	0.0175	0.0077	0.0144	0.007	0.0027
7	rs71537976	36280192	0.75	0.750298972197586	0.83	0.405269641990714	0.0878660355746984	0.0109299673986953	0.0037	0.0031	0.029	0.1483	0.0046	0.1605	0.1883	0.0094	0.0024	0.0117	0.0066	0.0154	0.0028	0.0081	0.0164	0.1292	0.1698	0.0042	0.0014	0.0111	0.0191	0.0177	0.0079	0.0141	0.0071	0.0026
7	rs196538	36282767	0.75	0.750298972197586	0.83	0.405269641990714	0.089826494502818	0.0104626369415013	0.0037	0.0031	0.029	0.1483	0.0046	0.1605	0.1883	0.0095	0.0024	0.0117	0.0066	0.0154	0.0028	0.008	0.0164	0.1292	0.1699	0.0042	0.0014	0.0112	0.0191	0.0177	0.0079	0.0141	0.0071	0.0026
7	rs11762654	36288575	0.75	0.750298972197586	0.83	0.405269641990714	0.0889145774730086	0.00665970559639874	0.0037	0.0031	0.029	0.1481	0.0046	0.1603	0.1883	0.0096	0.0024	0.0118	0.0065	0.0155	0.0028	0.008	0.0164	0.1292	0.1699	0.0042	0.0014	0.0112	0.0192	0.0177	0.008	0.0141	0.0071	0.0026
7	rs11765765	36292124	0.75	0.750298972197586	0.85	0.32706018639722	0.0889145774730086	0.00787848951321083	0.0038	0.0031	0.029	0.148	0.0046	0.1603	0.1882	0.0096	0.0024	0.0118	0.0065	0.0155	0.0028	0.008	0.0164	0.1291	0.17	0.0042	0.0014	0.0112	0.0192	0.0177	0.008	0.0142	0.0071	0.0026
7	rs83311	36301667	0.75	0.750298972197586	0.84	0.364737902801441	0.0885562330401147	0.00828292312282887	0.0039	0.0031	0.029	0.1479	0.0047	0.1602	0.1881	0.0096	0.0024	0.0118	0.0065	0.0156	0.0029	0.008	0.0165	0.1291	0.17	0.0043	0.0014	0.0112	0.0193	0.0177	0.008	0.0143	0.0071	0.0026
7	rs196575	36308589	0.75	0.750298972197586	0.82	0.448736318624531	0.0884608295420604	0.00677445468628211	0.0038	0.0031	0.0289	0.1478	0.0046	0.1604	0.1883	0.0096	0.0024	0.0118	0.0065	0.0156	0.0029	0.008	0.0165	0.1286	0.1701	0.0043	0.0014	0.0112	0.0195	0.0177	0.008	0.0142	0.0071	0.0026
7	rs35236079	36312485	0.75	0.750298972197586	0.81	0.49521423796015	0.0866840835960791	0.00597127208565686	0.0038	0.0031	0.0288	0.1478	0.0046	0.1604	0.1883	0.0096	0.0024	0.0118	0.0065	0.0156	0.0029	0.008	0.0165	0.1287	0.1701	0.0043	0.0014	0.0112	0.0195	0.0177	0.008	0.0142	0.0071	0.0026
7	rs196579	36312929	0.75	0.750298972197586	0.81	0.49521423796015	0.0862376078755472	0.00588532865155103	0.0038	0.0031	0.0288	0.1478	0.0046	0.1604	0.1883	0.0096	0.0024	0.0118	0.0065	0.0156	0.0029	0.008	0.0165	0.1287	0.1701	0.0043	0.0014	0.0112	0.0195	0.0177	0.008	0.0142	0.0071	0.0026
7	rs73105469	36313358	0.75	0.750298972197586	0.81	0.49521423796015	0.0864019282583742	0.00605787529142239	0.0038	0.0031	0.0288	0.1478	0.0046	0.1604	0.1883	0.0096	0.0024	0.0118	0.0065	0.0156	0.0029	0.008	0.0165	0.1287	0.1701	0.0043	0.0014	0.0112	0.0195	0.0177	0.008	0.0142	0.0071	0.0026
7	rs78678552	36318437	0.75	0.750298972197586	0.81	0.49521423796015	0.0868489445400027	0.00599286103190546	0.0038	0.0031	0.0288	0.1478	0.0046	0.1605	0.1883	0.0096	0.0024	0.0118	0.0065	0.0156	0.0029	0.008	0.0165	0.1286	0.1702	0.0042	0.0014	0.0112	0.0195	0.0177	0.008	0.0141	0.0071	0.0026
7	rs76227315	36318945	0.75	0.750298972197586	0.81	0.49521423796015	0.0734560747079395	0.0066140946012064	0.0038	0.0032	0.0287	0.1478	0.0046	0.1605	0.1883	0.0096	0.0024	0.0118	0.0065	0.0155	0.0029	0.008	0.0164	0.1286	0.1702	0.0043	0.0015	0.0112	0.0195	0.0177	0.008	0.0141	0.0071	0.0026
7	rs12154765	36319789	0.75	0.750298972197586	0.81	0.49521423796015	0.0739226198098801	0.00592821789984077	0.0038	0.0032	0.0288	0.1479	0.0046	0.1606	0.1883	0.0095	0.0024	0.0118	0.0065	0.0156	0.003	0.0081	0.0164	0.1284	0.1703	0.0043	0.0016	0.0112	0.0195	0.0176	0.008	0.014	0.0071	0.0025
7	rs196586	36320821	0.75	0.750298972197586	0.81	0.49521423796015	0.0741353186354625	0.00522152476761984	0.0038	0.0032	0.0288	0.148	0.0046	0.1607	0.1881	0.0096	0.0024	0.0117	0.0066	0.0155	0.003	0.0081	0.0164	0.1285	0.1701	0.0042	0.0016	0.0113	0.0196	0.0177	0.008	0.0139	0.0071	0.0025
7	rs885638	36322615	0.75	0.750298972197586	0.81	0.49521423796015	0.0469440631458279	0.00428675773911891	0.0037	0.0032	0.0288	0.1481	0.0046	0.1609	0.1878	0.0096	0.0024	0.0118	0.0066	0.0153	0.003	0.0081	0.0165	0.1287	0.1698	0.0039	0.0016	0.0115	0.0196	0.0177	0.008	0.0139	0.0071	0.0025
7	rs17274957	36324938	0.75	0.750298972197586	0.81	0.49521423796015	0.0408791670460999	0.00597127208565686	0.0037	0.0033	0.0289	0.1478	0.0046	0.161	0.1878	0.0095	0.0024	0.0117	0.0068	0.0153	0.0029	0.0082	0.0165	0.1282	0.1698	0.0039	0.0018	0.0116	0.0195	0.0177	0.0081	0.0138	0.0072	0.0025
7	rs196594	36327317	0.75	0.750298972197586	0.82	0.448736318624531	0.0375703871275341	0.0116810107217955	0.0037	0.0033	0.0289	0.1475	0.0047	0.161	0.188	0.0095	0.0024	0.0117	0.0069	0.0153	0.003	0.0083	0.0165	0.1279	0.1697	0.0039	0.0018	0.0116	0.0195	0.0176	0.0082	0.0138	0.0072	0.0026
7	rs73107658	36330945	0.75	0.750298972197586	0.82	0.448736318624531	0.0351557290013102	0.0129031834954321	0.0038	0.0034	0.0289	0.1471	0.0048	0.161	0.1881	0.0095	0.0026	0.0117	0.007	0.0153	0.003	0.0082	0.0165	0.1276	0.1696	0.0039	0.0019	0.0116	0.0194	0.0176	0.0083	0.0137	0.0072	0.0027
7	rs10262791	36335759	0.75	0.750298972197586	0.82	0.448736318624531	0.0209780102791569	0.0127430628640158	0.004	0.0037	0.0291	0.1449	0.0056	0.1609	0.1885	0.0096	0.0028	0.0118	0.0081	0.0155	0.0032	0.0087	0.0165	0.1254	0.169	0.0039	0.0024	0.0116	0.0192	0.0174	0.0087	0.0136	0.0075	0.003
7	rs196608	36337756	0.75	0.750298972197586	0.82	0.448736318624531	0.0211932749203062	0.0161716706283746	0.004	0.0037	0.0291	0.1448	0.0056	0.1607	0.1886	0.0096	0.0029	0.0118	0.0082	0.0155	0.0033	0.0088	0.0165	0.1253	0.1689	0.004	0.0025	0.0116	0.0191	0.0174	0.0087	0.0136	0.0075	0.003
7	rs2516	36339269	0.75	0.750298972197586	0.83	0.405269641990714	0.0225938427815182	0.0200034523563122	0.0041	0.0038	0.0291	0.1446	0.0057	0.1604	0.1887	0.0096	0.003	0.0117	0.0082	0.0156	0.0034	0.0088	0.0166	0.1252	0.1689	0.0041	0.0026	0.0116	0.0191	0.0174	0.0087	0.0136	0.0074	0.003
7	rs118038635	36340753	0.75	0.750298972197586	0.83	0.405269641990714	0.020315502843786	0.0244924375674286	0.004	0.0037	0.0291	0.145	0.0059	0.1601	0.1885	0.0099	0.0031	0.0116	0.0083	0.0155	0.0035	0.009	0.0165	0.1257	0.1682	0.0041	0.0027	0.0115	0.0187	0.0174	0.0088	0.0136	0.0073	0.003
7	rs13232537	36341781	0.75	0.750298972197586	0.83	0.405269641990714	0.0214010641639458	0.0263271951048357	0.0041	0.0037	0.029	0.1452	0.006	0.1598	0.1884	0.0101	0.0032	0.0116	0.0084	0.0155	0.0035	0.0092	0.0165	0.126	0.1677	0.0041	0.0028	0.0115	0.0184	0.0173	0.0088	0.0136	0.0072	0.003
7	rs28694295	36341941	0.75	0.750298972197586	0.83	0.405269641990714	0.0210048314965035	0.0290768923996497	0.0041	0.0037	0.029	0.1453	0.006	0.1595	0.1884	0.0101	0.0032	0.0116	0.0084	0.0155	0.0036	0.0092	0.0165	0.126	0.1679	0.0041	0.0028	0.0115	0.0184	0.0173	0.0088	0.0136	0.0072	0.003
7	rs4723511	36345194	0.76	0.684441169424083	0.83	0.405269641990714	0.020826491134682	0.0363177727283322	0.0041	0.0036	0.0285	0.145	0.0064	0.1588	0.1889	0.0102	0.0033	0.0114	0.0087	0.0153	0.0037	0.0094	0.0165	0.1258	0.1682	0.0041	0.0031	0.0115	0.0181	0.0172	0.0089	0.0135	0.0072	0.0031
7	rs116976887	36347126	0.76	0.684441169424083	0.83	0.405269641990714	0.0215738228765015	0.0456222928347064	0.0042	0.0035	0.0285	0.1446	0.0065	0.1587	0.1891	0.0102	0.0034	0.0113	0.0088	0.0154	0.0038	0.0095	0.0167	0.1259	0.1678	0.0041	0.0033	0.0115	0.0178	0.0172	0.0089	0.0134	0.0072	0.0031
7	rs196639	36349821	0.76	0.684441169424083	0.84	0.364737902801441	0.0223496774609093	0.0584363811717899	0.0042	0.0034	0.0286	0.1442	0.0066	0.1591	0.1893	0.0102	0.0034	0.0113	0.0088	0.0155	0.004	0.0095	0.017	0.1254	0.1678	0.004	0.0036	0.0114	0.0175	0.0171	0.0085	0.0136	0.0071	0.0032
7	rs196641	36350365	0.76	0.684441169424083	0.84	0.364737902801441	0.0216926048285401	0.0604722476806379	0.0042	0.0034	0.0286	0.1442	0.0066	0.1591	0.1894	0.0102	0.0034	0.0114	0.0088	0.0155	0.004	0.0095	0.017	0.1253	0.1678	0.004	0.0036	0.0114	0.0178	0.017	0.0085	0.0136	0.0071	0.0032
7	rs111924802	36351281	0.76	0.684441169424083	0.84	0.364737902801441	0.031030905753154	0.065041115434425	0.0043	0.0032	0.0286	0.1442	0.0067	0.159	0.1894	0.0102	0.0035	0.0114	0.0088	0.0154	0.0041	0.0095	0.0168	0.1253	0.1678	0.004	0.0038	0.0114	0.0178	0.017	0.0084	0.0136	0.0072	0.0032
7	rs17210387	36355234	0.77	0.622422290089237	0.85	0.32706018639722	0.0961744553373844	0.117627900970223	0.0044	0.0029	0.0292	0.1435	0.007	0.158	0.1903	0.0101	0.0037	0.0117	0.0095	0.0148	0.0049	0.0096	0.0164	0.126	0.1668	0.0038	0.0042	0.0109	0.0172	0.0163	0.0084	0.0139	0.0078	0.003
7	rs76310739	36358223	0.77	0.622422290089237	0.85	0.32706018639722	0.17233815349111	0.126125596555621	0.0045	0.0028	0.0294	0.1432	0.0071	0.1576	0.1904	0.0101	0.0037	0.0118	0.0098	0.0145	0.0052	0.0097	0.0163	0.1261	0.1661	0.0037	0.0043	0.0111	0.0172	0.0161	0.0084	0.0141	0.008	0.003
7	rs117856531	36367513	0.77	0.622422290089237	0.85	0.32706018639722	0.174492460007706	0.132213795627726	0.0045	0.0028	0.0294	0.1431	0.0071	0.1575	0.1903	0.0101	0.0037	0.0122	0.0098	0.0145	0.0052	0.0097	0.0163	0.1261	0.1659	0.0037	0.0043	0.0111	0.0172	0.0161	0.0084	0.0141	0.0081	0.003
7	rs80078629	36375054	0.77	0.622422290089237	0.85	0.32706018639722	0.17677120298763	0.133843103909658	0.0045	0.0028	0.0294	0.1431	0.0071	0.1575	0.1903	0.0101	0.0037	0.0122	0.0098	0.0145	0.0052	0.0097	0.0163	0.1261	0.1659	0.0037	0.0043	0.0111	0.0172	0.0161	0.0084	0.0141	0.0081	0.003
7	rs73092793	36380111	0.77	0.622422290089237	0.85	0.32706018639722	0.182265735451162	0.132756080473804	0.0045	0.0028	0.0294	0.1431	0.0071	0.1575	0.1903	0.0101	0.0037	0.0122	0.0098	0.0145	0.0052	0.0097	0.0163	0.1261	0.1659	0.0037	0.0043	0.0111	0.0172	0.0161	0.0084	0.0141	0.0081	0.003
7	rs79490715	36387983	0.77	0.622422290089237	0.85	0.32706018639722	0.187106228283676	0.129694001351637	0.0045	0.0028	0.0294	0.1431	0.0071	0.1575	0.1904	0.0101	0.0037	0.0122	0.0099	0.0145	0.0052	0.0097	0.0163	0.1261	0.1659	0.0037	0.0043	0.0111	0.0172	0.0161	0.0084	0.0141	0.0081	0.003
7	rs77516697	36393698	0.77	0.622422290089237	0.85	0.32706018639722	0.220923003595672	0.122594449126753	0.0045	0.0028	0.0295	0.1431	0.0072	0.1575	0.1904	0.0102	0.0038	0.0122	0.0099	0.0145	0.0053	0.0098	0.0163	0.1261	0.1658	0.0037	0.0043	0.0111	0.0173	0.0161	0.0085	0.0142	0.0081	0.003
7	rs197327	36395294	0.77	0.622422290089237	0.85	0.32706018639722	0.215032262961063	0.12656961955527	0.0046	0.0028	0.0295	0.1431	0.0071	0.1575	0.1904	0.0101	0.0038	0.0123	0.0099	0.0146	0.0053	0.0097	0.0163	0.1262	0.1656	0.0037	0.0043	0.0111	0.0172	0.0161	0.0085	0.0142	0.0081	0.003
7	rs35828246	36396664	0.77	0.622422290089237	0.85	0.32706018639722	0.213654414279516	0.126747391541924	0.0046	0.0028	0.0295	0.1431	0.0071	0.1575	0.1904	0.0101	0.0038	0.0123	0.0099	0.0145	0.0053	0.0097	0.0163	0.1261	0.1656	0.0037	0.0043	0.0111	0.0172	0.0161	0.0085	0.0142	0.0081	0.003
7	rs197334	36405894	0.77	0.622422290089237	0.85	0.32706018639722	0.209150822830252	0.128709003578474	0.0045	0.0028	0.0294	0.1431	0.0072	0.1575	0.1904	0.0102	0.0038	0.0123	0.0098	0.0145	0.0053	0.0098	0.0164	0.1258	0.1655	0.0037	0.0043	0.0111	0.0173	0.0161	0.0085	0.0143	0.0082	0.003
7	rs6955916	36419791	0.77	0.622422290089237	0.85	0.32706018639722	0.181195885583419	0.127726796987499	0.0046	0.0028	0.0295	0.1431	0.0073	0.1573	0.1905	0.0102	0.0038	0.0124	0.0095	0.0146	0.0053	0.0098	0.0164	0.1258	0.1655	0.0037	0.0044	0.0112	0.0173	0.0161	0.0085	0.0143	0.0082	0.003
7	rs75333688	36424349	0.77	0.622422290089237	0.85	0.32706018639722	0.17826339649829	0.127459408191654	0.0046	0.0028	0.0295	0.1431	0.0073	0.1573	0.1905	0.0102	0.0038	0.0124	0.0095	0.0146	0.0053	0.0098	0.0164	0.1258	0.1655	0.0037	0.0044	0.0112	0.0173	0.0161	0.0085	0.0143	0.0082	0.003
7	rs74456782	36424617	0.77	0.622422290089237	0.84	0.364737902801441	0.178226915206754	0.127370324927929	0.0046	0.0028	0.0295	0.1431	0.0073	0.1573	0.1905	0.0102	0.0038	0.0124	0.0095	0.0146	0.0053	0.0098	0.0164	0.1258	0.1655	0.0037	0.0044	0.0112	0.0173	0.0161	0.0085	0.0143	0.0082	0.003
7	rs79082503	36436796	0.77	0.622422290089237	0.84	0.364737902801441	0.159909578894216	0.122770114142008	0.0045	0.0028	0.0296	0.1427	0.0073	0.1571	0.1909	0.0102	0.0037	0.0124	0.0096	0.0146	0.0053	0.0097	0.0165	0.1257	0.1655	0.0037	0.0043	0.0112	0.0173	0.016	0.0084	0.0145	0.0083	0.0029
7	rs3735400	36438709	0.77	0.622422290089237	0.84	0.364737902801441	0.161661672249125	0.123209689104335	0.0045	0.0028	0.0296	0.1426	0.0073	0.157	0.191	0.0102	0.0037	0.0124	0.0096	0.0146	0.0053	0.0097	0.0165	0.1257	0.1655	0.0037	0.0043	0.0112	0.0173	0.016	0.0084	0.0145	0.0083	0.0029
7	rs111504708	36445177	0.77	0.622422290089237	0.84	0.364737902801441	0.179579597803949	0.145357852045729	0.0046	0.0028	0.0297	0.1422	0.0075	0.1563	0.191	0.0106	0.0038	0.0124	0.0096	0.0151	0.0054	0.0099	0.0165	0.1253	0.1653	0.0039	0.0044	0.011	0.017	0.0162	0.0083	0.0146	0.0086	0.003
7	rs3801315	36447600	0.77	0.622422290089237	0.85	0.32706018639722	0.197199287709189	0.154719472733472	0.0046	0.0028	0.0298	0.1421	0.0075	0.1562	0.1911	0.0107	0.0038	0.0124	0.0096	0.0152	0.0054	0.0099	0.0165	0.1252	0.1653	0.0039	0.0044	0.011	0.0169	0.0162	0.0083	0.0146	0.0086	0.003
7	rs197370	36453887	0.77	0.622422290089237	0.85	0.32706018639722	0.219976136197975	0.166441458887485	0.0045	0.0028	0.0299	0.142	0.0076	0.1558	0.1913	0.0108	0.0037	0.0124	0.0096	0.0152	0.0055	0.0098	0.0164	0.1251	0.1656	0.0039	0.0044	0.0111	0.0168	0.0162	0.0082	0.0147	0.0087	0.0029
7	rs17170590	36458828	0.78	0.56417027826485	0.85	0.32706018639722	0.192972925670547	0.146856569611535	0.0045	0.0028	0.0301	0.1419	0.0075	0.156	0.1915	0.011	0.0037	0.0123	0.0096	0.0153	0.0054	0.0097	0.0165	0.1247	0.1657	0.0039	0.0043	0.0111	0.0167	0.0164	0.0082	0.0148	0.0087	0.0029
7	rs75949125	36460554	0.78	0.56417027826485	0.85	0.32706018639722	0.188497243407854	0.145170903389879	0.0045	0.0028	0.0301	0.1419	0.0075	0.1561	0.1915	0.011	0.0037	0.0123	0.0096	0.0153	0.0054	0.0097	0.0164	0.1247	0.1657	0.0039	0.0043	0.0111	0.0167	0.0164	0.0082	0.0148	0.0087	0.0029
7	rs6954831	36462141	0.78	0.56417027826485	0.85	0.32706018639722	0.186881215098318	0.146200197156492	0.0045	0.0028	0.0301	0.1419	0.0075	0.1562	0.1915	0.011	0.0037	0.0122	0.0096	0.0153	0.0054	0.0096	0.0164	0.1247	0.1657	0.0039	0.0043	0.0111	0.0167	0.0164	0.0081	0.0148	0.0087	0.0029
7	rs73330576	36462514	0.78	0.56417027826485	0.85	0.32706018639722	0.186581439248767	0.146856569611535	0.0045	0.0028	0.0301	0.1419	0.0075	0.1562	0.1915	0.011	0.0037	0.0122	0.0096	0.0153	0.0054	0.0096	0.0164	0.1247	0.1657	0.0039	0.0043	0.0111	0.0167	0.0164	0.0081	0.0148	0.0087	0.0029
7	rs3815484	36466655	0.78	0.56417027826485	0.85	0.32706018639722	0.182857551498217	0.148360828589878	0.0045	0.0028	0.0301	0.1419	0.0074	0.1564	0.1914	0.011	0.0036	0.0122	0.0096	0.0152	0.0054	0.0096	0.0164	0.1246	0.1657	0.0039	0.0043	0.0111	0.0167	0.0164	0.0081	0.0148	0.0087	0.0029
7	rs17292369	36467608	0.78	0.56417027826485	0.85	0.32706018639722	0.171445110642364	0.135935670048262	0.0045	0.0028	0.0301	0.1419	0.0074	0.1565	0.1916	0.011	0.0036	0.0122	0.0096	0.0152	0.0054	0.0096	0.0164	0.1246	0.1659	0.0039	0.0043	0.0111	0.0167	0.0164	0.0081	0.0148	0.0087	0.0029
7	rs9648429	36479218	0.78	0.56417027826485	0.84	0.364737902801441	0.151980912457989	0.125948150301075	0.0045	0.0028	0.0301	0.1419	0.0074	0.1565	0.1917	0.011	0.0035	0.0122	0.0096	0.0152	0.0054	0.0095	0.0164	0.1246	0.1659	0.0039	0.0043	0.0111	0.0167	0.0164	0.0081	0.0148	0.0087	0.0029
7	rs12535394	36481482	0.78	0.56417027826485	0.84	0.364737902801441	0.148449545051866	0.124885432141754	0.0045	0.0028	0.0301	0.1418	0.0073	0.1564	0.1917	0.011	0.0035	0.0122	0.0096	0.0152	0.0054	0.0095	0.0164	0.1246	0.1659	0.0039	0.0043	0.0111	0.0167	0.0164	0.0081	0.0148	0.0087	0.0029
7	rs117648797	36493398	0.78	0.56417027826485	0.84	0.364737902801441	0.115321984252571	0.122331128548904	0.0045	0.0027	0.0301	0.1416	0.0074	0.1565	0.1916	0.011	0.0035	0.0121	0.0096	0.0152	0.0054	0.0095	0.0164	0.1246	0.1659	0.0039	0.0042	0.0111	0.0168	0.0163	0.0081	0.0149	0.0086	0.0029
7	rs58282110	36502299	0.78	0.56417027826485	0.84	0.364737902801441	0.102561461633211	0.11444570419554	0.0044	0.0027	0.03	0.1412	0.0074	0.1569	0.1916	0.011	0.0035	0.0121	0.0096	0.0151	0.0053	0.0095	0.0165	0.1247	0.166	0.0038	0.0042	0.0111	0.0169	0.0164	0.008	0.015	0.0085	0.0029
7	rs17170599	36504070	0.78	0.56417027826485	0.84	0.364737902801441	0.102169418619725	0.105100556467389	0.0044	0.0027	0.0301	0.1407	0.0076	0.1569	0.1915	0.0111	0.0034	0.012	0.0097	0.0151	0.0053	0.0095	0.0166	0.1248	0.166	0.0038	0.0041	0.0111	0.017	0.0164	0.008	0.0152	0.0084	0.0029
7	rs75214929	36508551	0.79	0.509607847349147	0.84	0.364737902801441	0.0657958308005711	0.0916301132588253	0.0045	0.0025	0.0317	0.1376	0.0078	0.1587	0.1903	0.0106	0.003	0.0115	0.0097	0.0145	0.0053	0.0095	0.0166	0.1256	0.1655	0.0037	0.0035	0.011	0.0171	0.0175	0.0083	0.017	0.0083	0.003
7	rs79332153	36508641	0.79	0.509607847349147	0.84	0.364737902801441	0.0646209738400045	0.0899101185383723	0.0045	0.0025	0.0316	0.1376	0.0078	0.1591	0.1908	0.0106	0.003	0.0115	0.0097	0.0144	0.0053	0.0094	0.0165	0.1258	0.1651	0.0037	0.0035	0.011	0.0171	0.0175	0.0082	0.017	0.0083	0.003
7	rs10280370	36508771	0.79	0.509607847349147	0.84	0.364737902801441	0.0653830499956184	0.0872005922721465	0.0048	0.0024	0.0316	0.1372	0.0078	0.1595	0.1918	0.0105	0.003	0.0115	0.0097	0.0144	0.0053	0.0092	0.0163	0.1258	0.1644	0.0037	0.0034	0.0109	0.0171	0.0175	0.0082	0.0171	0.0082	0.003
7	rs10280994	36509082	0.79	0.509607847349147	0.84	0.364737902801441	0.0604873035143107	0.0929680434291591	0.0048	0.0025	0.0318	0.1365	0.0078	0.1599	0.1922	0.0105	0.0029	0.0115	0.0098	0.0145	0.0052	0.0091	0.0159	0.1263	0.1635	0.0037	0.0034	0.0109	0.0171	0.0176	0.0083	0.0173	0.0082	0.0031
7	rs79300405	36509137	0.8	0.458652199356866	0.84	0.364737902801441	0.0599114395504477	0.0862026536973973	0.0048	0.0025	0.0319	0.1363	0.0078	0.1599	0.1922	0.0105	0.0029	0.0115	0.0098	0.0145	0.0052	0.0091	0.0159	0.1263	0.1635	0.0037	0.0034	0.0109	0.0171	0.0176	0.0083	0.0173	0.0082	0.0031
7	rs1894831	36510043	0.8	0.458652199356866	0.84	0.364737902801441	0.0525498568044553	0.0986382017012408	0.0049	0.0025	0.0317	0.1366	0.0081	0.1602	0.1921	0.0106	0.003	0.0118	0.0096	0.0148	0.0051	0.0091	0.0159	0.1268	0.1621	0.0034	0.0034	0.0109	0.0166	0.0177	0.0083	0.0178	0.008	0.0031
7	rs76827509	36514098	0.81	0.411214762386647	0.85	0.32706018639722	0.0502102292676635	0.141450291838221	0.0051	0.0026	0.0312	0.1358	0.0085	0.1608	0.1923	0.0106	0.0032	0.0117	0.0093	0.0151	0.0052	0.0092	0.0161	0.128	0.1607	0.0032	0.0035	0.0109	0.0163	0.0179	0.0083	0.0176	0.008	0.0033
7	rs62445320	36514424	0.81	0.411214762386647	0.85	0.32706018639722	0.0459139883556555	0.138866829495454	0.0051	0.0026	0.0312	0.1357	0.0082	0.1608	0.1923	0.0106	0.0032	0.0117	0.0093	0.0154	0.0052	0.0092	0.0161	0.128	0.1606	0.0031	0.0035	0.0109	0.0167	0.0179	0.0083	0.0176	0.008	0.0033
7	rs1419982	36515149	0.81	0.411214762386647	0.85	0.32706018639722	0.0463802812943611	0.159526511096453	0.0051	0.0026	0.0312	0.1357	0.0082	0.1608	0.1926	0.0104	0.0032	0.0117	0.0094	0.0154	0.0052	0.0092	0.0161	0.128	0.1605	0.0031	0.0035	0.0109	0.0167	0.0179	0.0083	0.0176	0.008	0.0033
7	rs10241820	36519415	0.81	0.411214762386647	0.85	0.32706018639722	0.0472750725710471	0.126391940559463	0.005	0.0026	0.0314	0.1356	0.0082	0.161	0.1927	0.0104	0.0032	0.0116	0.0094	0.0154	0.0052	0.0092	0.0161	0.128	0.1604	0.0031	0.0035	0.0109	0.0167	0.0179	0.0083	0.0175	0.008	0.0032
7	rs6954205	36519651	0.81	0.411214762386647	0.86	0.29215087580064	0.0469912537044211	0.119101046523884	0.005	0.0026	0.0314	0.1355	0.0082	0.161	0.1927	0.0104	0.0032	0.0116	0.0094	0.0154	0.0052	0.0092	0.0161	0.128	0.1604	0.0031	0.0035	0.0109	0.0167	0.0179	0.0083	0.0175	0.008	0.0032
7	rs117861419	36524949	0.82	0.36720095628419	0.86	0.29215087580064	0.0344770664980436	0.145077461714473	0.0053	0.0025	0.0319	0.1335	0.0083	0.1613	0.1931	0.0102	0.0034	0.0121	0.009	0.0153	0.0052	0.0093	0.0162	0.1266	0.1596	0.0035	0.0034	0.0112	0.0175	0.0175	0.0083	0.0184	0.0083	0.0033
7	rs10951476	36525948	0.82	0.36720095628419	0.86	0.29215087580064	0.0380177103705324	0.18912286330841	0.0053	0.0025	0.0319	0.1332	0.0084	0.1614	0.1931	0.0101	0.0035	0.0122	0.009	0.0154	0.0052	0.0093	0.0162	0.1264	0.1595	0.0036	0.0034	0.0113	0.0176	0.0175	0.0083	0.0185	0.0084	0.0033
7	rs7806809	36529085	0.82	0.36720095628419	0.86	0.29215087580064	0.0413676411782428	0.187586756472022	0.0055	0.0026	0.0321	0.1328	0.0084	0.1613	0.193	0.0102	0.0035	0.0122	0.009	0.0154	0.0052	0.0093	0.0162	0.1261	0.1589	0.0037	0.0035	0.0112	0.0178	0.0175	0.0083	0.0189	0.0084	0.0034
7	rs75180740	36530090	0.82	0.36720095628419	0.86	0.29215087580064	0.0509378269097435	0.161658093231535	0.0055	0.0026	0.0327	0.1328	0.0084	0.1612	0.1929	0.0102	0.0035	0.0122	0.009	0.0153	0.0052	0.0093	0.0162	0.1257	0.1589	0.0037	0.0034	0.0111	0.0178	0.0175	0.0083	0.019	0.0084	0.0034
7	rs6962648	36530370	0.82	0.36720095628419	0.86	0.29215087580064	0.0491158013442697	0.151480743441866	0.0055	0.0026	0.0327	0.1329	0.0084	0.1611	0.193	0.0102	0.0035	0.0119	0.009	0.0153	0.0052	0.0093	0.0163	0.1257	0.159	0.0037	0.0034	0.0111	0.0178	0.0175	0.0083	0.019	0.0084	0.0034
7	rs6979650	36536896	0.83	0.326509998324372	0.86	0.29215087580064	0.0125349732579465	0.247339093394564	0.0058	0.0028	0.0307	0.1345	0.0087	0.1554	0.1901	0.011	0.0038	0.0131	0.009	0.0155	0.0052	0.0099	0.018	0.1232	0.1579	0.0043	0.0036	0.0108	0.019	0.018	0.0091	0.0211	0.0095	0.0037
7	rs61320714	36538303	0.83	0.326509998324372	0.86	0.29215087580064	0.0146166781972164	0.298716375635655	0.006	0.0028	0.0304	0.1341	0.009	0.1545	0.189	0.0111	0.0039	0.0133	0.0091	0.0158	0.0054	0.0102	0.0184	0.1226	0.1571	0.0044	0.0036	0.011	0.0192	0.0182	0.0096	0.0215	0.0097	0.0038
7	rs7788960	36544779	0.84	0.289034762536342	0.86	0.29215087580064	0.00903592209145959	0.296462660939529	0.006	0.0028	0.0299	0.1358	0.0089	0.1545	0.1892	0.0111	0.0039	0.0135	0.0091	0.0159	0.0051	0.0102	0.0187	0.1222	0.1568	0.0045	0.0035	0.0111	0.0185	0.0179	0.0098	0.0213	0.0097	0.0039
7	rs7777593	36546069	0.84	0.289034762536342	0.86	0.29215087580064	0.0100415648886481	0.295870434343959	0.006	0.0028	0.0298	0.1359	0.0088	0.1545	0.1887	0.0111	0.0039	0.0136	0.0092	0.016	0.005	0.0101	0.0187	0.1222	0.1568	0.0045	0.0035	0.0111	0.0186	0.0179	0.0099	0.0213	0.0097	0.0038
7	rs117561484	36547274	0.84	0.289034762536342	0.85	0.32706018639722	0.0100053600266998	0.27827221714085	0.0059	0.0028	0.0297	0.1366	0.0089	0.1542	0.1889	0.0111	0.0039	0.0135	0.0093	0.0159	0.0047	0.0102	0.019	0.1221	0.157	0.0045	0.0033	0.0111	0.0186	0.0179	0.0099	0.0214	0.0097	0.0036
7	rs3847010	36547361	0.84	0.289034762536342	0.85	0.32706018639722	0.00979528198776055	0.279202439070719	0.0058	0.0028	0.0297	0.1366	0.0089	0.1541	0.189	0.0111	0.0039	0.0135	0.0093	0.0158	0.0047	0.0102	0.019	0.1221	0.157	0.0045	0.0033	0.0111	0.0186	0.0179	0.0099	0.0214	0.0097	0.0036
7	rs3843533	36547384	0.84	0.289034762536342	0.85	0.32706018639722	0.00989221585485909	0.278853494106014	0.0058	0.0028	0.0297	0.1366	0.0089	0.1541	0.189	0.0111	0.0039	0.0135	0.0093	0.0158	0.0047	0.0102	0.019	0.122	0.157	0.0045	0.0033	0.0111	0.0186	0.0179	0.0099	0.0214	0.0097	0.0036
7	rs7777022	36547613	0.84	0.289034762536342	0.85	0.32706018639722	0.0104944958040965	0.284452625065019	0.0058	0.0028	0.0296	0.1367	0.0089	0.1541	0.1891	0.0111	0.0039	0.0135	0.0093	0.0158	0.0047	0.0102	0.019	0.122	0.1571	0.0045	0.0033	0.0111	0.0186	0.0178	0.0099	0.0214	0.0097	0.0036
7	rs13312060	36547979	0.85	0.254661707966279	0.85	0.32706018639722	0.0114349673036632	0.311623659583544	0.0058	0.0028	0.0293	0.1371	0.0088	0.1541	0.1899	0.0111	0.0039	0.0136	0.0091	0.0158	0.0046	0.0101	0.0191	0.1214	0.1572	0.0044	0.0032	0.011	0.0186	0.0178	0.01	0.0213	0.0097	0.0036
7	rs77205182	36549085	0.86	0.223270892544248	0.83	0.405269641990714	0.0249289044913874	0.306943876665039	0.0057	0.0027	0.0291	0.1373	0.0084	0.1547	0.1908	0.0106	0.004	0.0137	0.0085	0.0163	0.0042	0.01	0.02	0.1209	0.1565	0.0047	0.003	0.0108	0.0189	0.0178	0.0099	0.0216	0.0095	0.0035
7	rs113347042	36551211	0.87	0.194736090082605	0.83	0.405269641990714	0.184341926456687	0.397570232602079	0.0055	0.0027	0.0287	0.1378	0.0077	0.1572	0.1921	0.0102	0.0041	0.0138	0.0075	0.0164	0.0036	0.0093	0.0202	0.1204	0.1555	0.0056	0.0027	0.0105	0.0195	0.0179	0.0097	0.0224	0.0089	0.0033
7	rs75756523	36553394	0.87	0.194736090082605	0.84	0.364737902801441	0.687186218570505	0.486557565945257	0.0054	0.0026	0.0283	0.1382	0.0072	0.1589	0.1931	0.01	0.0041	0.0139	0.0068	0.0166	0.0031	0.0088	0.0205	0.12	0.1547	0.0063	0.0025	0.0102	0.0199	0.0179	0.0094	0.023	0.0085	0.0032
7	rs12531209	36556478	0.87	0.194736090082605	0.84	0.364737902801441	0.997411891378355	0.343224484273364	0.0054	0.0026	0.0282	0.1383	0.0071	0.1594	0.1933	0.0099	0.0042	0.0139	0.0066	0.0167	0.003	0.0087	0.0205	0.1198	0.1545	0.0067	0.0024	0.0102	0.0201	0.0179	0.0093	0.0232	0.0084	0.0031
7	rs17170619	36556593	0.87	0.194736090082605	0.84	0.364737902801441	1.03220646500672	0.321410030597758	0.0054	0.0026	0.0283	0.1386	0.007	0.1593	0.1931	0.0099	0.0042	0.0139	0.0066	0.0167	0.003	0.0086	0.0205	0.1196	0.1544	0.0068	0.0024	0.0102	0.0201	0.018	0.0093	0.0232	0.0084	0.0031
7	rs17398956	36562929	0.87	0.194736090082605	0.84	0.364737902801441	1.33363730106716	0.331040118445751	0.0051	0.0027	0.0284	0.1402	0.0065	0.1599	0.1925	0.0096	0.004	0.0138	0.0062	0.0168	0.0026	0.0082	0.0207	0.1208	0.1541	0.0068	0.0023	0.01	0.0203	0.0182	0.009	0.0234	0.008	0.003
7	rs116913861	36565799	0.87	0.194736090082605	0.84	0.364737902801441	1.36607706223973	0.327129283155808	0.0051	0.0027	0.0284	0.1405	0.0064	0.16	0.1924	0.0096	0.004	0.0138	0.0061	0.0168	0.0026	0.0081	0.0209	0.121	0.154	0.0068	0.0023	0.01	0.0203	0.0182	0.009	0.0234	0.008	0.003
7	rs28642376	36566515	0.87	0.194736090082605	0.84	0.364737902801441	1.35233160892651	0.352040677913651	0.0051	0.0027	0.0284	0.1406	0.0064	0.16	0.1924	0.0096	0.004	0.0137	0.0061	0.0169	0.0026	0.0081	0.021	0.121	0.154	0.0068	0.0023	0.01	0.0203	0.0183	0.009	0.0234	0.008	0.003
7	rs3779220	36567286	0.87	0.194736090082605	0.83	0.405269641990714	1.30187380360302	0.327129283155808	0.0051	0.0028	0.0284	0.1407	0.0063	0.1601	0.1923	0.0096	0.004	0.0137	0.0061	0.0169	0.0026	0.0081	0.0211	0.1211	0.1539	0.0068	0.0023	0.01	0.0204	0.0183	0.009	0.0234	0.0079	0.003
