## Supplementary Tab. 8 for "Sparse haplotype-based fine-scale local ancestry inference at scale reveals recent selection on immune responses": 304206_file09 (part 71 of 161)

Chromosome	rs_number	hg19_GRCh37_Position	LDAS_26pop	-log10(p_LDAS_26pop)	LDAS_5continent	-log10(p_LDAS_5continent)	-log10(p_AAS_26pop)	-log10(p_AAS_5continent)	prob_ACB	prob_ASW	prob_BEB	prob_CDX	prob_CEU	prob_CHB	prob_CHS	prob_CLM	prob_ESN	prob_FIN	prob_GBR	prob_GIH	prob_GWD	prob_IBS	prob_ITU	prob_JPT	prob_KHV	prob_LWK	prob_MSL	prob_MXL	prob_PEL	prob_PJL	prob_PUR	prob_STU	prob_TSI	prob_YRI
7	rs3779222	36567782	0.87	0.194736090082605	0.83	0.405269641990714	1.34827607376401	0.308261677107082	0.0051	0.0027	0.0285	0.1405	0.0062	0.1603	0.1929	0.0095	0.004	0.0138	0.006	0.0168	0.0025	0.0079	0.0212	0.1214	0.1537	0.0068	0.0022	0.0099	0.0203	0.0184	0.0089	0.0233	0.0078	0.0029
7	rs1986877	36568511	0.86	0.223270892544248	0.82	0.448736318624531	1.37714984709544	0.283633965185847	0.0051	0.0027	0.0285	0.1407	0.0061	0.1606	0.1932	0.0095	0.004	0.0137	0.0058	0.0165	0.0025	0.0078	0.0214	0.1218	0.1535	0.0067	0.0021	0.0098	0.0203	0.0184	0.0089	0.0233	0.0078	0.003
7	rs12112147	36577582	0.87	0.194736090082605	0.82	0.448736318624531	1.3125567444775	0.339765456616193	0.005	0.0027	0.0287	0.1413	0.0058	0.1606	0.1942	0.0094	0.0039	0.0136	0.0055	0.0166	0.0024	0.0076	0.0216	0.1226	0.1526	0.0066	0.0022	0.0097	0.0204	0.0184	0.0088	0.0231	0.0076	0.0029
7	rs117507170	36582176	0.87	0.194736090082605	0.82	0.448736318624531	1.29350337084309	0.330305802187718	0.005	0.0027	0.0287	0.1414	0.0058	0.1606	0.1944	0.0093	0.0039	0.0136	0.0055	0.0167	0.0024	0.0076	0.0216	0.1227	0.1525	0.0066	0.0022	0.0096	0.0205	0.0184	0.0087	0.0229	0.0076	0.0029
7	rs77629920	36582235	0.87	0.194736090082605	0.82	0.448736318624531	1.29188872569315	0.329816522789036	0.005	0.0027	0.0287	0.1414	0.0058	0.1606	0.1944	0.0093	0.0039	0.0136	0.0055	0.0167	0.0024	0.0076	0.0216	0.1227	0.1525	0.0066	0.0022	0.0096	0.0205	0.0184	0.0087	0.0229	0.0076	0.0029
7	rs55831774	36583886	0.87	0.194736090082605	0.82	0.448736318624531	1.28325870810868	0.327251290698633	0.005	0.0027	0.0287	0.1414	0.0058	0.1606	0.1944	0.0092	0.0039	0.0136	0.0055	0.0167	0.0024	0.0076	0.0216	0.1227	0.1526	0.0066	0.0022	0.0096	0.0205	0.0184	0.0087	0.0229	0.0076	0.0029
7	rs56950249	36590436	0.87	0.194736090082605	0.82	0.448736318624531	1.25121087255662	0.28820422044287	0.005	0.0027	0.0288	0.1416	0.0057	0.1605	0.1947	0.0092	0.0038	0.0136	0.0054	0.0167	0.0024	0.0076	0.0216	0.1229	0.1523	0.0065	0.0022	0.0096	0.0206	0.0184	0.0087	0.0228	0.0076	0.0029
7	rs6948404	36610493	0.87	0.194736090082605	0.82	0.448736318624531	1.11002789499638	0.28001716471745	0.005	0.0026	0.0289	0.1423	0.0056	0.1605	0.1945	0.0092	0.0034	0.0135	0.0053	0.0168	0.0023	0.0075	0.0216	0.1231	0.1519	0.0065	0.0022	0.0095	0.021	0.0183	0.0088	0.0228	0.0075	0.0029
7	rs17170639	36615722	0.87	0.194736090082605	0.82	0.448736318624531	1.09298356701228	0.309941310672402	0.005	0.0026	0.0289	0.1425	0.0056	0.1605	0.1945	0.0091	0.0033	0.0135	0.0052	0.0169	0.0023	0.0075	0.0216	0.1232	0.1518	0.0065	0.0022	0.0095	0.021	0.0183	0.0088	0.0228	0.0075	0.0029
7	rs77340544	36615854	0.87	0.194736090082605	0.82	0.448736318624531	1.09084930813702	0.307662468003358	0.005	0.0026	0.0289	0.1425	0.0056	0.1605	0.1945	0.0091	0.0033	0.0135	0.0052	0.0169	0.0023	0.0075	0.0216	0.1232	0.1518	0.0065	0.0022	0.0095	0.021	0.0183	0.0088	0.0228	0.0075	0.0029
7	rs17478729	36621618	0.87	0.194736090082605	0.82	0.448736318624531	1.00015695736846	0.302642902444844	0.0049	0.0026	0.029	0.1429	0.0055	0.1605	0.1945	0.0091	0.0031	0.0135	0.0052	0.017	0.0023	0.0075	0.0216	0.1234	0.1516	0.0065	0.0022	0.0095	0.0211	0.0182	0.0088	0.0229	0.0075	0.0029
7	rs62447209	36623757	0.87	0.194736090082605	0.82	0.448736318624531	0.979048630435554	0.311142711991857	0.0049	0.0026	0.0289	0.1432	0.0055	0.1603	0.1946	0.0091	0.0031	0.0134	0.0052	0.017	0.0023	0.0074	0.0216	0.1236	0.1515	0.0064	0.0022	0.0094	0.0212	0.0181	0.0088	0.023	0.0075	0.0028
7	rs62447210	36624406	0.87	0.194736090082605	0.82	0.448736318624531	0.956692353911983	0.305627763977358	0.0048	0.0026	0.0289	0.1433	0.0055	0.1603	0.1947	0.0091	0.0031	0.0134	0.0052	0.017	0.0023	0.0074	0.0216	0.1236	0.1515	0.0064	0.0022	0.0094	0.0213	0.0181	0.0088	0.023	0.0075	0.0028
7	rs74908120	36627324	0.87	0.194736090082605	0.82	0.448736318624531	0.864654340070523	0.267643825487871	0.0048	0.0026	0.0288	0.1435	0.0055	0.1601	0.1952	0.009	0.0031	0.0134	0.0051	0.017	0.0023	0.0073	0.0215	0.1238	0.1514	0.0064	0.0022	0.0094	0.0213	0.0181	0.0088	0.023	0.0075	0.0028
7	rs2392454	36627824	0.87	0.194736090082605	0.82	0.448736318624531	0.852010322618921	0.259075095769488	0.0048	0.0026	0.0288	0.1435	0.0055	0.1601	0.1952	0.009	0.0031	0.0134	0.0051	0.0171	0.0023	0.0073	0.0215	0.1238	0.1514	0.0064	0.0022	0.0094	0.0213	0.0181	0.0088	0.0231	0.0075	0.0028
7	rs73107112	36628839	0.87	0.194736090082605	0.82	0.448736318624531	0.862958524208109	0.275023972571688	0.0048	0.0026	0.0288	0.1436	0.0054	0.1601	0.1952	0.009	0.0031	0.0133	0.0051	0.017	0.0023	0.0073	0.0215	0.1237	0.1514	0.0063	0.0022	0.0094	0.0213	0.0181	0.0087	0.023	0.0075	0.0028
7	rs78730945	36634280	0.88	0.168925028033099	0.82	0.448736318624531	0.604776863678297	0.30634543409516	0.0047	0.0025	0.0291	0.1454	0.0055	0.1611	0.1968	0.0089	0.003	0.0125	0.0049	0.0165	0.0023	0.007	0.0218	0.1229	0.1512	0.006	0.0021	0.0091	0.0212	0.0179	0.0084	0.0229	0.0072	0.003
7	rs12701515	36638261	0.89	0.145699762692903	0.82	0.448736318624531	0.297700020967453	0.42227683018828	0.0045	0.0024	0.0295	0.1483	0.0058	0.1627	0.1993	0.0087	0.0028	0.0111	0.0046	0.0158	0.0023	0.0065	0.0224	0.1212	0.151	0.0054	0.0019	0.0085	0.021	0.0175	0.0079	0.0229	0.0068	0.0032
7	rs35613455	36641334	0.89	0.145699762692903	0.82	0.448736318624531	0.201947759497452	0.365950976306509	0.0045	0.0024	0.0295	0.1486	0.0058	0.1627	0.1996	0.0087	0.0028	0.011	0.0046	0.0157	0.0022	0.0065	0.0224	0.1211	0.151	0.0052	0.0019	0.0085	0.021	0.0175	0.0078	0.0229	0.0068	0.0031
7	rs7808955	36642252	0.89	0.145699762692903	0.82	0.448736318624531	0.185646420345858	0.352539271943987	0.0045	0.0024	0.0295	0.1487	0.0058	0.1628	0.1997	0.0087	0.0028	0.011	0.0046	0.0157	0.0022	0.0065	0.0224	0.1211	0.151	0.0052	0.0019	0.0085	0.021	0.0175	0.0078	0.0229	0.0067	0.0031
7	rs2727812	36643873	0.89	0.145699762692903	0.81	0.49521423796015	0.157964616547941	0.305747340710229	0.0045	0.0024	0.0295	0.1488	0.0058	0.1629	0.1997	0.0087	0.0028	0.011	0.0046	0.0157	0.0022	0.0065	0.0225	0.1211	0.1509	0.0052	0.0019	0.0085	0.021	0.0175	0.0078	0.0229	0.0067	0.0031
7	rs2718183	36649339	0.89	0.145699762692903	0.81	0.49521423796015	0.140010172606676	0.274908181287383	0.0044	0.0023	0.0295	0.1485	0.0058	0.163	0.1988	0.0089	0.0028	0.0109	0.0044	0.0155	0.0023	0.0066	0.0228	0.1206	0.1527	0.0052	0.0019	0.0084	0.0213	0.0174	0.0078	0.0229	0.0067	0.0032
7	rs2001598	36654277	0.89	0.145699762692903	0.81	0.49521423796015	0.0860500568761432	0.259188771051762	0.0044	0.0021	0.0296	0.1484	0.0059	0.1631	0.1991	0.0089	0.0028	0.0107	0.0044	0.0153	0.0026	0.0065	0.0226	0.1208	0.1532	0.005	0.0018	0.0084	0.0213	0.0173	0.0078	0.0228	0.0068	0.003
7	rs3735386	36656035	0.89	0.145699762692903	0.81	0.49521423796015	0.0817852477790955	0.258620551062643	0.0044	0.0021	0.0297	0.1482	0.0059	0.1632	0.1986	0.0089	0.0028	0.0107	0.0044	0.0153	0.0027	0.0066	0.0225	0.1208	0.153	0.005	0.0018	0.0087	0.0215	0.0174	0.0079	0.0228	0.0068	0.003
7	rs74673213	36656572	0.89	0.145699762692903	0.81	0.49521423796015	0.0818533042283131	0.261921657587252	0.0044	0.0021	0.0297	0.1482	0.0059	0.1632	0.1986	0.0089	0.0028	0.0107	0.0044	0.0153	0.0027	0.0066	0.0225	0.1208	0.153	0.005	0.0018	0.0087	0.0215	0.0174	0.0079	0.0228	0.0068	0.003
7	rs2727822	36661423	0.89	0.145699762692903	0.81	0.49521423796015	0.0802299432751072	0.262149802672913	0.0044	0.002	0.0297	0.1482	0.0059	0.1633	0.1986	0.0089	0.0028	0.0106	0.0044	0.0153	0.0027	0.0066	0.0225	0.1207	0.1531	0.005	0.0018	0.0087	0.0215	0.0174	0.0079	0.0228	0.0067	0.003
7	rs117679721	36678751	0.89	0.145699762692903	0.81	0.49521423796015	0.0306661663389184	0.307303109617828	0.0043	0.0022	0.0289	0.1502	0.0061	0.1628	0.2019	0.0087	0.0028	0.0099	0.0043	0.0156	0.003	0.0064	0.0221	0.1216	0.1513	0.005	0.0021	0.0082	0.0207	0.0174	0.0077	0.0224	0.0058	0.0033
7	rs4723549	36679015	0.89	0.145699762692903	0.81	0.49521423796015	0.0301189419438806	0.307063607039334	0.0043	0.0022	0.0289	0.1502	0.0061	0.1628	0.2019	0.0087	0.0028	0.0099	0.0043	0.0156	0.003	0.0064	0.0221	0.1216	0.1513	0.005	0.0021	0.0082	0.0207	0.0174	0.0077	0.0224	0.0058	0.0033
7	rs10243890	36679794	0.89	0.145699762692903	0.81	0.49521423796015	0.0201501041922671	0.305866931429557	0.0042	0.0023	0.0283	0.151	0.0062	0.1631	0.2031	0.0085	0.0029	0.0097	0.0044	0.0155	0.0031	0.0063	0.0218	0.1217	0.1513	0.005	0.0021	0.008	0.0204	0.0172	0.0077	0.0221	0.0055	0.0033
7	rs12539344	36680432	0.89	0.145699762692903	0.81	0.49521423796015	0.0196171752585638	0.314031705047368	0.0042	0.0021	0.028	0.1514	0.0061	0.1639	0.2037	0.0084	0.0029	0.0095	0.0043	0.0155	0.0031	0.0057	0.0215	0.1225	0.1517	0.0049	0.0022	0.0078	0.0201	0.017	0.0076	0.0219	0.0053	0.0033
7	rs80241205	36682207	0.89	0.145699762692903	0.82	0.448736318624531	0.0136990937324937	0.309101153825317	0.0041	0.0021	0.0277	0.1519	0.006	0.1646	0.2043	0.0083	0.0028	0.0093	0.0043	0.0154	0.0031	0.0056	0.0213	0.1232	0.1519	0.0048	0.0022	0.0077	0.0198	0.0168	0.0076	0.0215	0.0051	0.0032
7	rs17170671	36682949	0.89	0.145699762692903	0.82	0.448736318624531	0.0117348991318045	0.299547986491734	0.0041	0.0021	0.0276	0.152	0.006	0.1647	0.2044	0.0083	0.0028	0.0092	0.0043	0.0154	0.0031	0.0055	0.0213	0.1234	0.152	0.0048	0.0022	0.0077	0.0198	0.0168	0.0076	0.0214	0.0051	0.0032
7	rs7812033	36685265	0.89	0.145699762692903	0.82	0.448736318624531	0.0100674860939188	0.307303109617828	0.0041	0.0021	0.0274	0.152	0.006	0.1649	0.2049	0.0083	0.0028	0.0092	0.0043	0.0154	0.0032	0.0052	0.0213	0.1234	0.1522	0.0047	0.0022	0.0077	0.0198	0.0167	0.0076	0.0213	0.0051	0.0032
7	rs11761597	36686998	0.89	0.145699762692903	0.82	0.448736318624531	0.0106452365376776	0.314634575488926	0.0041	0.0021	0.0273	0.1519	0.0059	0.165	0.2052	0.0083	0.0028	0.0091	0.0042	0.0154	0.0032	0.0052	0.0214	0.1233	0.1522	0.0047	0.0022	0.0077	0.0197	0.0167	0.0076	0.0213	0.0051	0.0032
7	rs78117564	36691035	0.88	0.168925028033099	0.82	0.448736318624531	0.0136860235945184	0.36318181909393	0.0039	0.0022	0.0271	0.1526	0.0058	0.1659	0.2057	0.0082	0.0028	0.0088	0.004	0.0151	0.0035	0.0051	0.0215	0.1236	0.1523	0.0049	0.0022	0.0076	0.0189	0.0164	0.0078	0.0208	0.0052	0.0031
7	rs10268037	36691121	0.88	0.168925028033099	0.82	0.448736318624531	0.0131771299102935	0.355535071148623	0.0039	0.0022	0.0271	0.1526	0.0058	0.166	0.2057	0.0082	0.0028	0.0088	0.004	0.0151	0.0035	0.0051	0.0215	0.1236	0.1523	0.0049	0.0022	0.0076	0.0189	0.0164	0.0078	0.0208	0.0052	0.0031
7	rs4723551	36695217	0.88	0.168925028033099	0.82	0.448736318624531	0.0129249040319657	0.350546110054238	0.0039	0.0022	0.0271	0.1527	0.0058	0.1663	0.2056	0.0083	0.0028	0.0087	0.0039	0.015	0.0035	0.0051	0.0215	0.1238	0.1523	0.0049	0.0022	0.0075	0.0188	0.0162	0.0078	0.0207	0.0052	0.003
7	rs80126971	36697785	0.88	0.168925028033099	0.82	0.448736318624531	0.0148304696833312	0.373533333279944	0.0039	0.0022	0.0271	0.1527	0.0058	0.1663	0.2056	0.0083	0.0028	0.0087	0.0039	0.015	0.0035	0.0051	0.0215	0.1238	0.1524	0.0049	0.0022	0.0075	0.0187	0.0162	0.0078	0.0206	0.0052	0.003
7	rs7797451	36706968	0.88	0.168925028033099	0.82	0.448736318624531	0.0130064791092925	0.352414604488849	0.0039	0.0022	0.027	0.1527	0.0057	0.1668	0.2059	0.0084	0.0029	0.0086	0.0038	0.0147	0.0037	0.0051	0.0215	0.1241	0.153	0.0048	0.0024	0.0072	0.0185	0.016	0.0078	0.0201	0.0051	0.003
7	rs35260197	36717117	0.88	0.168925028033099	0.82	0.448736318624531	0.0138434782205776	0.350048326218706	0.0039	0.0022	0.027	0.152	0.0056	0.1669	0.2068	0.0086	0.0029	0.0087	0.0038	0.0147	0.0037	0.0052	0.0217	0.1247	0.153	0.0046	0.0022	0.0069	0.0181	0.016	0.0078	0.0201	0.005	0.0029
7	rs12534128	36723665	0.88	0.168925028033099	0.82	0.448736318624531	0.0109129528570875	0.357411118621469	0.0038	0.0021	0.027	0.1515	0.0056	0.1671	0.2074	0.0087	0.0029	0.0088	0.0037	0.0147	0.0037	0.0052	0.0217	0.1249	0.1529	0.0045	0.0021	0.0067	0.0179	0.016	0.0078	0.0201	0.0049	0.0029
7	rs77672936	36729148	0.88	0.168925028033099	0.82	0.448736318624531	0.0115266338428996	0.352539271943987	0.0039	0.0021	0.027	0.1516	0.0056	0.1671	0.2076	0.0087	0.0029	0.0088	0.0037	0.0147	0.0037	0.0053	0.0217	0.1252	0.1527	0.0045	0.0021	0.0066	0.0178	0.016	0.0077	0.0201	0.0049	0.0029
7	rs12701521	36729248	0.88	0.168925028033099	0.82	0.448736318624531	0.0104998515133321	0.355035268164582	0.0039	0.0021	0.027	0.1516	0.0056	0.1671	0.2076	0.0087	0.0029	0.0088	0.0037	0.0147	0.0037	0.0052	0.0215	0.1252	0.1527	0.0045	0.0021	0.0066	0.0178	0.016	0.0077	0.0203	0.0049	0.0029
7	rs6947739	36732050	0.88	0.168925028033099	0.82	0.448736318624531	0.0098666368638791	0.324448496873198	0.0039	0.0021	0.027	0.1517	0.0056	0.167	0.2078	0.0088	0.0029	0.0088	0.0037	0.0146	0.0038	0.0053	0.0215	0.1256	0.1525	0.0045	0.0021	0.0065	0.0177	0.0159	0.0077	0.0202	0.0049	0.0029
7	rs10276761	36745964	0.88	0.168925028033099	0.82	0.448736318624531	0.00852612287476892	0.320560769884433	0.0039	0.0021	0.027	0.1518	0.0056	0.1671	0.2079	0.0088	0.0029	0.0088	0.0037	0.0146	0.0038	0.0053	0.0212	0.1256	0.1527	0.0044	0.0021	0.0065	0.0177	0.0159	0.0077	0.0202	0.0049	0.0029
7	rs6462701	36751399	0.88	0.168925028033099	0.81	0.49521423796015	0.00854443438290515	0.323475272943134	0.0039	0.0021	0.027	0.1518	0.0056	0.1672	0.2079	0.0088	0.0029	0.0088	0.0037	0.0146	0.0038	0.0053	0.0212	0.1257	0.1527	0.0044	0.0021	0.0065	0.0177	0.0158	0.0077	0.0202	0.0049	0.0029
7	rs75145722	36751582	0.88	0.168925028033099	0.81	0.49521423796015	0.00852154967680553	0.323475272943134	0.0039	0.0021	0.027	0.1518	0.0056	0.1672	0.2079	0.0088	0.0029	0.0088	0.0037	0.0146	0.0038	0.0053	0.0212	0.1257	0.1527	0.0044	0.0021	0.0065	0.0177	0.0158	0.0077	0.0202	0.0049	0.0029
7	rs4723562	36757127	0.88	0.168925028033099	0.81	0.49521423796015	0.00802107743041173	0.311022509625061	0.0039	0.0021	0.027	0.1519	0.0056	0.1674	0.208	0.0088	0.0028	0.0088	0.0037	0.0146	0.0038	0.0053	0.0211	0.1258	0.1525	0.0044	0.0021	0.0065	0.0176	0.0158	0.0077	0.0202	0.0049	0.0028
7	rs2228410	36763672	0.88	0.168925028033099	0.81	0.49521423796015	0.00507893425318606	0.304671654085224	0.0039	0.0021	0.0269	0.1524	0.0057	0.1689	0.2088	0.0088	0.0028	0.0086	0.0037	0.0148	0.0037	0.0053	0.021	0.1265	0.1513	0.004	0.002	0.0063	0.017	0.0155	0.0075	0.0202	0.0049	0.0027
7	rs6462704	36765146	0.87	0.194736090082605	0.81	0.49521423796015	0.00471541079032045	0.291263381897018	0.0039	0.002	0.0272	0.1527	0.0057	0.1695	0.2086	0.0087	0.0027	0.0085	0.0036	0.0147	0.0036	0.0053	0.0212	0.1263	0.1517	0.0037	0.0021	0.0062	0.017	0.0153	0.0076	0.0201	0.0049	0.0026
7	rs76612823	36766102	0.87	0.194736090082605	0.81	0.49521423796015	0.00476188945608587	0.291027713771247	0.0039	0.002	0.0272	0.1527	0.0057	0.1696	0.2086	0.0087	0.0027	0.0085	0.0035	0.0148	0.0036	0.0053	0.0212	0.1263	0.1517	0.0037	0.002	0.0062	0.0169	0.0153	0.0076	0.0201	0.0049	0.0026
7	rs34962034	36772959	0.87	0.194736090082605	0.81	0.49521423796015	0.0038606300381892	0.263291458474518	0.0037	0.0019	0.0274	0.1528	0.0058	0.1703	0.208	0.0088	0.0026	0.0087	0.0036	0.0149	0.0035	0.0054	0.0211	0.1263	0.1518	0.0035	0.002	0.0061	0.0166	0.015	0.0076	0.0202	0.005	0.0025
7	rs12534501	36775682	0.87	0.194736090082605	0.81	0.49521423796015	0.00290916732576728	0.240203226171442	0.0036	0.0018	0.0275	0.1527	0.0058	0.1707	0.2079	0.0088	0.0025	0.0088	0.0036	0.0149	0.0035	0.0054	0.021	0.1267	0.1519	0.0034	0.002	0.006	0.0163	0.0148	0.0076	0.0202	0.0051	0.0024
7	rs59970113	36775986	0.87	0.194736090082605	0.81	0.49521423796015	0.00271126067405565	0.233464410079361	0.0035	0.0018	0.0275	0.1527	0.0058	0.1709	0.208	0.0087	0.0024	0.0088	0.0036	0.0149	0.0034	0.0054	0.021	0.1269	0.1519	0.0034	0.002	0.006	0.0163	0.0147	0.0076	0.0201	0.0052	0.0024
7	rs2058675	36778332	0.87	0.194736090082605	0.81	0.49521423796015	0.00205561759905411	0.19863675037244	0.0034	0.0017	0.0278	0.1531	0.0059	0.1717	0.2092	0.0085	0.0021	0.0088	0.0037	0.0148	0.0033	0.0055	0.0206	0.1273	0.1519	0.0029	0.0019	0.006	0.0161	0.0143	0.0075	0.0197	0.0053	0.0021
7	rs10488016	36782508	0.86	0.223270892544248	0.81	0.49521423796015	0.00298300675873614	0.122418878471943	0.0032	0.0015	0.028	0.1533	0.0062	0.1735	0.21	0.0082	0.0016	0.0091	0.0039	0.0143	0.003	0.0056	0.02	0.1268	0.1533	0.0027	0.0018	0.0059	0.016	0.0137	0.0075	0.0193	0.0055	0.0016
7	rs2041799	36783636	0.86	0.223270892544248	0.81	0.49521423796015	0.00263554114436005	0.108936246111632	0.0032	0.0015	0.028	0.1533	0.0062	0.1736	0.2101	0.0081	0.0016	0.0091	0.0039	0.0142	0.003	0.0056	0.02	0.1267	0.1533	0.0027	0.0018	0.0059	0.016	0.0137	0.0075	0.0193	0.0055	0.0016
7	rs1833208	36786068	0.86	0.223270892544248	0.81	0.49521423796015	0.0031730877736672	0.110620385079525	0.0033	0.0015	0.0281	0.1531	0.0063	0.1736	0.2101	0.0082	0.0016	0.0091	0.0039	0.0142	0.003	0.0057	0.0199	0.1267	0.1532	0.0027	0.0017	0.0059	0.0159	0.0137	0.0075	0.0193	0.0056	0.0015
7	rs76407795	36787904	0.86	0.223270892544248	0.81	0.49521423796015	0.00374336581947917	0.119014199330991	0.0033	0.0015	0.0281	0.1532	0.0063	0.1735	0.2102	0.0082	0.0015	0.0091	0.0039	0.0142	0.003	0.0058	0.0199	0.1267	0.1532	0.0027	0.0018	0.0059	0.0159	0.0137	0.0075	0.0193	0.0056	0.0015
7	rs2016547	36790307	0.86	0.223270892544248	0.81	0.49521423796015	0.00414814286841106	0.108097900011537	0.0033	0.0015	0.0281	0.1533	0.0063	0.1734	0.2102	0.0082	0.0015	0.009	0.0039	0.0142	0.0029	0.0058	0.0199	0.1266	0.1532	0.0027	0.0019	0.0059	0.0159	0.0138	0.0075	0.0193	0.0056	0.0014
7	rs2160306	36791806	0.86	0.223270892544248	0.82	0.448736318624531	0.00495741589314537	0.112484340870142	0.0033	0.0015	0.0282	0.1531	0.0063	0.1737	0.2101	0.0082	0.0015	0.0089	0.0039	0.0141	0.0029	0.0058	0.0199	0.1266	0.1533	0.0027	0.002	0.0059	0.0159	0.0139	0.0075	0.0193	0.0056	0.0014
7	rs112701303	36794236	0.86	0.223270892544248	0.82	0.448736318624531	0.00622970111633795	0.0858965225782879	0.0034	0.0015	0.0281	0.1532	0.0065	0.174	0.2109	0.0082	0.0015	0.0084	0.0042	0.0137	0.0032	0.0062	0.0189	0.1265	0.1525	0.0026	0.0022	0.0062	0.0163	0.0142	0.0076	0.0184	0.0052	0.0014
7	rs12701527	36794389	0.86	0.223270892544248	0.81	0.49521423796015	0.00526555700703935	0.0818067822017122	0.0034	0.0015	0.0281	0.1532	0.0066	0.1742	0.2112	0.0079	0.0015	0.0084	0.0043	0.0137	0.0033	0.0063	0.0187	0.1265	0.1524	0.0025	0.0021	0.0062	0.0163	0.0144	0.0076	0.0183	0.0052	0.0014
7	rs1017148	36794811	0.86	0.223270892544248	0.81	0.49521423796015	0.00540577761786578	0.0981539405805051	0.0035	0.0016	0.028	0.1539	0.0065	0.1745	0.2115	0.0078	0.0016	0.0083	0.0042	0.0136	0.0033	0.0064	0.0184	0.1259	0.152	0.0026	0.0022	0.0064	0.0161	0.0147	0.0075	0.018	0.0052	0.0015
7	rs77036987	36795508	0.85	0.254661707966279	0.81	0.49521423796015	0.00506974051883221	0.096306275913502	0.0037	0.0018	0.0279	0.1547	0.0065	0.1747	0.2119	0.0078	0.0017	0.0084	0.0042	0.0135	0.0034	0.0066	0.0179	0.125	0.1515	0.0026	0.0024	0.0065	0.0157	0.015	0.0073	0.0176	0.0052	0.0017
7	rs12538037	36799721	0.85	0.254661707966279	0.8	0.544775224122235	0.00420073962015994	0.1069284058188	0.0039	0.0019	0.0278	0.1554	0.0065	0.175	0.2121	0.0078	0.0019	0.0084	0.0041	0.0134	0.0034	0.0068	0.0175	0.1238	0.151	0.0026	0.0026	0.0068	0.0156	0.0154	0.0071	0.0172	0.0053	0.002
7	rs74416189	36799994	0.85	0.254661707966279	0.8	0.544775224122235	0.00433994797306078	0.0996095188275764	0.0039	0.0019	0.0278	0.1554	0.0065	0.175	0.2121	0.0078	0.0019	0.0084	0.0041	0.0133	0.0034	0.0068	0.0175	0.1238	0.151	0.0026	0.0026	0.0068	0.0156	0.0154	0.0071	0.0172	0.0053	0.002
7	rs2080368	36802023	0.85	0.254661707966279	0.8	0.544775224122235	0.00330652471756595	0.0783131756730499	0.0039	0.002	0.0278	0.1556	0.0065	0.1751	0.212	0.0078	0.0019	0.0084	0.0041	0.0133	0.0034	0.0068	0.0174	0.1236	0.1508	0.0026	0.0026	0.0068	0.0155	0.0155	0.007	0.0171	0.0053	0.002
7	rs11981120	36804407	0.84	0.289034762536342	0.81	0.49521423796015	0.00326300305659165	0.0737283500334822	0.0039	0.002	0.0277	0.1556	0.0065	0.1754	0.2125	0.0078	0.0019	0.0085	0.0041	0.0132	0.0035	0.0068	0.0174	0.1234	0.1507	0.0026	0.0026	0.0069	0.0155	0.0156	0.007	0.0169	0.0053	0.002
7	rs73111453	36805304	0.84	0.289034762536342	0.81	0.49521423796015	0.0034898020126763	0.0769185302473213	0.0039	0.002	0.0277	0.1556	0.0065	0.1754	0.2126	0.0078	0.0019	0.0085	0.0041	0.0132	0.0035	0.0068	0.0173	0.1234	0.1506	0.0026	0.0026	0.0069	0.0155	0.0156	0.007	0.0169	0.0053	0.002
7	rs6462708	36814777	0.84	0.289034762536342	0.81	0.49521423796015	0.004098657254998	0.0739440968086657	0.0039	0.0019	0.0275	0.156	0.0065	0.1755	0.2136	0.0078	0.0019	0.0085	0.0042	0.013	0.0035	0.0067	0.0173	0.1233	0.1497	0.0027	0.0026	0.0069	0.0155	0.0161	0.0069	0.0168	0.0053	0.0021
7	rs1582332	36821376	0.84	0.289034762536342	0.81	0.49521423796015	0.00417700656130766	0.0872005922721465	0.0039	0.0019	0.0274	0.156	0.0065	0.1758	0.2139	0.0077	0.0019	0.0085	0.0042	0.0129	0.0034	0.0067	0.0171	0.1233	0.1495	0.0027	0.0026	0.007	0.0155	0.0161	0.0068	0.0166	0.0053	0.0021
7	rs10807886	36830771	0.83	0.326509998324372	0.81	0.49521423796015	0.0012714062618676	0.0684197657324233	0.0037	0.0018	0.0262	0.156	0.0062	0.1787	0.2152	0.0073	0.002	0.0084	0.0044	0.0125	0.0033	0.0067	0.0166	0.1236	0.1484	0.0029	0.0024	0.0077	0.0154	0.0163	0.0069	0.0154	0.0051	0.0022
7	rs117559398	36830973	0.83	0.326509998324372	0.81	0.49521423796015	0.00128565057995595	0.0684197657324233	0.0037	0.0018	0.0262	0.156	0.0062	0.1787	0.2152	0.0073	0.002	0.0083	0.0044	0.0125	0.0033	0.0067	0.0166	0.1236	0.1484	0.0029	0.0024	0.0077	0.0154	0.0163	0.0069	0.0154	0.0051	0.0022
7	rs12668091	36831723	0.83	0.326509998324372	0.81	0.49521423796015	0.0012482848823602	0.0657933448479825	0.0037	0.0018	0.0262	0.156	0.0062	0.1788	0.2152	0.0073	0.002	0.0083	0.0044	0.0125	0.0033	0.0067	0.0165	0.1236	0.1485	0.0029	0.0024	0.0077	0.0154	0.0163	0.0069	0.0154	0.0051	0.0022
7	rs77923191	36834864	0.83	0.326509998324372	0.81	0.49521423796015	0.000838068375631494	0.0633450554487495	0.0037	0.0018	0.0258	0.156	0.0062	0.1787	0.2152	0.0074	0.002	0.0083	0.0044	0.0125	0.0033	0.0067	0.0165	0.1236	0.1486	0.0029	0.0024	0.0077	0.0156	0.0162	0.007	0.0156	0.0051	0.0022
7	rs10252244	36835417	0.83	0.326509998324372	0.81	0.49521423796015	0.000868733095830637	0.0666870160344164	0.0037	0.0018	0.0258	0.156	0.0062	0.1787	0.2152	0.0074	0.002	0.0083	0.0044	0.0125	0.0033	0.0067	0.0164	0.1236	0.1486	0.0029	0.0024	0.0077	0.0156	0.0162	0.007	0.0156	0.0051	0.0022
7	rs17387829	36835793	0.83	0.326509998324372	0.81	0.49521423796015	0.000881405137180341	0.0675857287633521	0.0037	0.0018	0.0258	0.156	0.0062	0.1787	0.2152	0.0074	0.002	0.0083	0.0044	0.0125	0.0033	0.0067	0.0164	0.1236	0.1486	0.0029	0.0024	0.0077	0.0156	0.0162	0.007	0.0156	0.0051	0.0022
7	rs67667933	36861807	0.83	0.326509998324372	0.81	0.49521423796015	0.00115171536024777	0.0749543415105019	0.0037	0.0018	0.0258	0.1563	0.0061	0.1788	0.2157	0.0073	0.0021	0.0081	0.0045	0.0122	0.0033	0.0067	0.0164	0.1237	0.1481	0.0029	0.0024	0.0078	0.0155	0.0162	0.0069	0.0156	0.0051	0.0023
7	rs73688135	36881948	0.82	0.36720095628419	0.81	0.49521423796015	0.00133232106441014	0.0591553835914021	0.0038	0.0018	0.0257	0.1567	0.006	0.1789	0.2162	0.0073	0.0022	0.0079	0.0045	0.0119	0.0032	0.0067	0.0164	0.1238	0.1475	0.0031	0.0025	0.0079	0.0155	0.0161	0.0067	0.0156	0.005	0.0023
7	rs13234380	36891841	0.82	0.36720095628419	0.81	0.49521423796015	0.00125128108122937	0.0518262345463307	0.0038	0.0018	0.0259	0.1561	0.006	0.1792	0.216	0.0073	0.0022	0.0078	0.0046	0.0118	0.0032	0.0067	0.0162	0.124	0.1477	0.0031	0.0025	0.008	0.0157	0.0161	0.0067	0.0157	0.005	0.0023
7	rs113406032	36895517	0.82	0.36720095628419	0.81	0.49521423796015	0.00131348977067121	0.0543912930221992	0.0038	0.0018	0.0259	0.1559	0.0059	0.1792	0.216	0.0073	0.0022	0.0078	0.0046	0.0118	0.0032	0.0067	0.0162	0.1241	0.1479	0.0031	0.0025	0.0081	0.0158	0.016	0.0067	0.0156	0.0049	0.0024
7	rs73114266	36897475	0.82	0.36720095628419	0.82	0.448736318624531	0.00136956800244607	0.0540125712744071	0.0038	0.0018	0.0259	0.1558	0.0059	0.1793	0.2162	0.0073	0.0022	0.0078	0.0046	0.0118	0.0032	0.0067	0.0162	0.1238	0.148	0.0031	0.0025	0.0081	0.0158	0.016	0.0067	0.0156	0.0049	0.0024
7	rs3778707	36904076	0.82	0.36720095628419	0.83	0.405269641990714	0.00129487625651786	0.0522603661538832	0.0038	0.0018	0.0258	0.1555	0.0059	0.1793	0.2162	0.0073	0.0023	0.0078	0.0046	0.0117	0.0031	0.0067	0.0161	0.1239	0.1482	0.0032	0.0025	0.0081	0.016	0.016	0.0066	0.0156	0.0048	0.0024
7	rs117975213	36914888	0.82	0.36720095628419	0.84	0.364737902801441	0.0017314498079449	0.0691180516422347	0.0038	0.0018	0.0258	0.155	0.0058	0.1793	0.2163	0.0074	0.0023	0.0078	0.0046	0.0118	0.0031	0.0067	0.0159	0.1241	0.1483	0.0033	0.0025	0.0082	0.0163	0.016	0.0065	0.0155	0.0046	0.0026
7	rs741301	36917995	0.82	0.36720095628419	0.84	0.364737902801441	0.00174713187343994	0.0668249519271995	0.0039	0.0018	0.0258	0.1549	0.0058	0.1793	0.2163	0.0075	0.0023	0.0078	0.0046	0.0119	0.0031	0.0067	0.0158	0.1242	0.1483	0.0033	0.0025	0.0083	0.0163	0.016	0.0064	0.0155	0.0045	0.0026
7	rs56023343	36921107	0.82	0.36720095628419	0.84	0.364737902801441	0.00186429876896244	0.0752440170072701	0.0038	0.0018	0.0258	0.1549	0.0058	0.1794	0.2162	0.0075	0.0023	0.0077	0.0046	0.0119	0.0031	0.0067	0.0158	0.1241	0.1483	0.0033	0.0025	0.0083	0.0164	0.016	0.0064	0.0155	0.0045	0.0026
7	rs117386933	36921330	0.82	0.36720095628419	0.84	0.364737902801441	0.00185601969774838	0.0752440170072701	0.0038	0.0018	0.0258	0.1549	0.0058	0.1794	0.2162	0.0075	0.0023	0.0077	0.0046	0.0119	0.003	0.0067	0.0157	0.1241	0.1484	0.0033	0.0025	0.0083	0.0164	0.0161	0.0064	0.0155	0.0045	0.0026
7	rs1008615	36922749	0.82	0.36720095628419	0.84	0.364737902801441	0.00179085140463559	0.0797180226008069	0.0038	0.0018	0.0258	0.1549	0.0058	0.1794	0.2162	0.0075	0.0024	0.0076	0.0046	0.0119	0.003	0.0067	0.0157	0.124	0.1484	0.0033	0.0025	0.0083	0.0164	0.0161	0.0064	0.0155	0.0045	0.0026
7	rs79849349	36936901	0.82	0.36720095628419	0.84	0.364737902801441	0.00135777148499134	0.0718694516388229	0.0038	0.0019	0.0258	0.155	0.0058	0.1795	0.216	0.0076	0.0024	0.0074	0.0046	0.012	0.003	0.0067	0.0156	0.1237	0.1486	0.0032	0.0025	0.0085	0.0166	0.0161	0.0064	0.0156	0.0045	0.0027
7	rs79657551	36939725	0.82	0.36720095628419	0.84	0.364737902801441	0.00133021788533537	0.075679389756665	0.0038	0.0019	0.0258	0.155	0.0058	0.1795	0.216	0.0076	0.0024	0.0074	0.0046	0.012	0.003	0.0067	0.0156	0.1237	0.1486	0.0032	0.0025	0.0085	0.0166	0.0161	0.0063	0.0156	0.0045	0.0027
7	rs74726848	36942096	0.82	0.36720095628419	0.84	0.364737902801441	0.00127952999989462	0.0717983474156534	0.0038	0.0019	0.0258	0.155	0.0058	0.1795	0.216	0.0076	0.0024	0.0074	0.0046	0.012	0.003	0.0067	0.0155	0.1236	0.1487	0.0032	0.0025	0.0085	0.0166	0.0162	0.0063	0.0157	0.0045	0.0027
7	rs73689695	36946085	0.82	0.36720095628419	0.84	0.364737902801441	0.00133021788533537	0.0730826690391564	0.0039	0.0019	0.0258	0.1549	0.0058	0.1796	0.2158	0.0076	0.0024	0.0073	0.0046	0.012	0.003	0.0067	0.0155	0.1235	0.1487	0.0031	0.0025	0.0085	0.0167	0.0162	0.0063	0.0157	0.0045	0.0028
7	rs117986420	36948765	0.82	0.36720095628419	0.84	0.364737902801441	0.00143539243816234	0.0837658791460273	0.0039	0.0019	0.0258	0.1548	0.0058	0.1797	0.2159	0.0076	0.0024	0.0072	0.0046	0.012	0.003	0.0067	0.0155	0.1235	0.1487	0.0031	0.0025	0.0086	0.0167	0.0162	0.0063	0.0157	0.0045	0.0028
7	rs10488023	36952021	0.82	0.36720095628419	0.84	0.364737902801441	0.00149103966774554	0.0783868612179857	0.0039	0.0019	0.0258	0.1548	0.0058	0.1798	0.216	0.0076	0.0024	0.0072	0.0046	0.0121	0.003	0.0067	0.0154	0.1234	0.1484	0.0031	0.0024	0.0086	0.0167	0.0162	0.0063	0.0157	0.0045	0.0028
7	rs2893535	36957418	0.82	0.36720095628419	0.85	0.32706018639722	0.00175107030561722	0.080312573535994	0.0038	0.0019	0.0259	0.1546	0.0057	0.1804	0.216	0.0075	0.0025	0.0071	0.0045	0.0123	0.0029	0.0067	0.0152	0.1227	0.1483	0.0031	0.0023	0.0088	0.0167	0.0166	0.0062	0.016	0.0046	0.0028
7	rs12540485	36958144	0.82	0.36720095628419	0.85	0.32706018639722	0.00174451023916855	0.0758247429028631	0.0038	0.0019	0.0259	0.1546	0.0057	0.1805	0.216	0.0075	0.0025	0.0071	0.0045	0.0124	0.0029	0.0067	0.0152	0.1227	0.1482	0.0031	0.0023	0.0088	0.0167	0.0167	0.0062	0.016	0.0046	0.0028
7	rs17418220	36959445	0.82	0.36720095628419	0.85	0.32706018639722	0.00192876817242772	0.0712305626715058	0.0039	0.0019	0.0259	0.1546	0.0057	0.1805	0.216	0.0075	0.0026	0.0071	0.0045	0.0124	0.0028	0.0067	0.0152	0.1226	0.1483	0.0031	0.0023	0.0088	0.0168	0.0167	0.0061	0.016	0.0047	0.0028
7	rs35430559	36962453	0.82	0.36720095628419	0.85	0.32706018639722	0.00241166592937128	0.0671011813753681	0.0038	0.0018	0.0259	0.1544	0.0056	0.1804	0.216	0.0075	0.0025	0.0073	0.0044	0.0126	0.0027	0.0067	0.0154	0.1225	0.1478	0.0031	0.0023	0.0091	0.0168	0.0169	0.0061	0.016	0.0047	0.0028
7	rs73115367	36965825	0.82	0.36720095628419	0.85	0.32706018639722	0.00373854158881241	0.0569451762326892	0.0038	0.0017	0.0259	0.1541	0.0056	0.1801	0.2162	0.0075	0.0025	0.0077	0.0043	0.0128	0.0026	0.0068	0.0158	0.1224	0.1472	0.0031	0.0021	0.0095	0.0168	0.0173	0.006	0.0161	0.0048	0.0027
7	rs73115370	36966110	0.82	0.36720095628419	0.85	0.32706018639722	0.00390035558383629	0.0550885801248002	0.0038	0.0017	0.0259	0.1541	0.0056	0.1801	0.2162	0.0075	0.0025	0.0077	0.0043	0.0129	0.0026	0.0068	0.0158	0.1224	0.1471	0.0031	0.0021	0.0095	0.0169	0.0173	0.006	0.0161	0.0048	0.0027
7	rs11982286	36966578	0.82	0.36720095628419	0.85	0.32706018639722	0.00426722155087873	0.0473933940621845	0.0038	0.0017	0.026	0.154	0.0056	0.1801	0.2161	0.0075	0.0025	0.0077	0.0043	0.0129	0.0026	0.0069	0.0158	0.1224	0.1471	0.0031	0.0021	0.0095	0.0169	0.0173	0.0061	0.0161	0.0048	0.0026
7	rs76854336	36967217	0.82	0.36720095628419	0.85	0.32706018639722	0.00452742830545745	0.0467405359611238	0.0037	0.0017	0.0261	0.154	0.0056	0.1799	0.2158	0.0075	0.0025	0.0078	0.0043	0.0129	0.0026	0.0069	0.0158	0.1223	0.147	0.003	0.002	0.0095	0.0169	0.0174	0.0062	0.0161	0.0048	0.0027
7	rs117577678	36967551	0.82	0.36720095628419	0.85	0.32706018639722	0.00486184679235103	0.0486508057765096	0.0037	0.0017	0.0261	0.1539	0.0056	0.18	0.2156	0.0075	0.0025	0.0079	0.0043	0.0129	0.0025	0.007	0.0158	0.1222	0.147	0.003	0.002	0.0095	0.017	0.0175	0.0063	0.0161	0.0048	0.0028
7	rs17170786	36968412	0.81	0.411214762386647	0.85	0.32706018639722	0.00548347720912238	0.0427939392770941	0.0036	0.0016	0.0262	0.1535	0.0056	0.1803	0.2154	0.0076	0.0025	0.008	0.0043	0.013	0.0025	0.0071	0.0158	0.122	0.1469	0.003	0.002	0.0096	0.0171	0.0175	0.0063	0.0161	0.0048	0.0028
7	rs62445762	36971968	0.82	0.36720095628419	0.85	0.32706018639722	0.00641143011047286	0.0499835545928591	0.0037	0.0016	0.0262	0.1538	0.0056	0.1799	0.2153	0.0075	0.0024	0.0081	0.0043	0.0131	0.0025	0.007	0.0158	0.122	0.1468	0.003	0.002	0.0097	0.0172	0.0176	0.0064	0.0161	0.0049	0.0028
7	rs117418743	36974825	0.82	0.36720095628419	0.85	0.32706018639722	0.0128374813062908	0.0349557516974233	0.0039	0.0013	0.0262	0.1548	0.0058	0.1782	0.2146	0.0073	0.0021	0.0085	0.0043	0.0133	0.0024	0.0068	0.0159	0.1222	0.1461	0.0029	0.0018	0.01	0.0177	0.0178	0.0069	0.0161	0.0052	0.0028
7	rs1882086	36975080	0.82	0.36720095628419	0.85	0.32706018639722	0.0130505628085554	0.0297963357880914	0.004	0.0012	0.0262	0.1552	0.0058	0.1783	0.2138	0.0072	0.0021	0.0086	0.0043	0.0132	0.0024	0.0068	0.016	0.1225	0.1461	0.0028	0.0018	0.0101	0.0179	0.0178	0.007	0.0161	0.0052	0.0028
7	rs58014320	36975186	0.82	0.36720095628419	0.86	0.29215087580064	0.013909479888234	0.032353566009896	0.004	0.0012	0.0262	0.1555	0.0058	0.1781	0.214	0.0072	0.0021	0.0086	0.0043	0.0133	0.0024	0.0068	0.0162	0.1223	0.1457	0.0028	0.0018	0.0099	0.0179	0.0178	0.007	0.0161	0.0053	0.0028
7	rs71553093	36975585	0.82	0.36720095628419	0.86	0.29215087580064	0.0158467193262761	0.0570741906382361	0.004	0.0012	0.0262	0.1554	0.0058	0.1781	0.2141	0.0072	0.0021	0.0086	0.0044	0.0133	0.0023	0.0065	0.0161	0.1225	0.1456	0.0028	0.0017	0.0099	0.0181	0.0181	0.007	0.0162	0.0053	0.0027
7	rs17170799	36979876	0.83	0.326509998324372	0.86	0.29215087580064	0.0144391358493	0.0645643175453428	0.0038	0.0012	0.0256	0.1547	0.0057	0.1776	0.2143	0.0072	0.0017	0.0084	0.0045	0.0139	0.0018	0.0065	0.0153	0.1249	0.1445	0.0022	0.0014	0.0104	0.0194	0.0184	0.0072	0.0168	0.0056	0.0024
7	rs77767253	36980476	0.83	0.326509998324372	0.91	0.155803491158275	0.0155646191280564	0.0792732885342492	0.0037	0.0012	0.0256	0.1547	0.0057	0.1776	0.2142	0.0072	0.0016	0.0083	0.0045	0.0139	0.0018	0.0065	0.0153	0.1249	0.1445	0.0022	0.0013	0.0104	0.0194	0.0184	0.0072	0.0168	0.0056	0.0024
7	rs11972899	36981676	0.83	0.326509998324372	0.91	0.155803491158275	0.0157377770927732	0.0824828111152438	0.0037	0.0012	0.0256	0.1548	0.0057	0.1775	0.2142	0.0072	0.0016	0.0083	0.0045	0.0139	0.0017	0.0065	0.0153	0.1249	0.1445	0.0021	0.0013	0.0104	0.0194	0.0184	0.0072	0.0168	0.0056	0.0024
7	rs10246399	36985412	0.83	0.326509998324372	0.91	0.155803491158275	0.0173140062951478	0.0644283606825479	0.0037	0.0012	0.0257	0.1548	0.0057	0.1775	0.2142	0.0072	0.0015	0.0083	0.0045	0.0139	0.0017	0.0065	0.0153	0.1249	0.1446	0.002	0.0013	0.0104	0.0195	0.0183	0.0072	0.0168	0.0057	0.0024
7	rs10233832	36991362	0.83	0.326509998324372	0.9	0.178319663885856	0.0211123644257614	0.0644963240392324	0.0037	0.0012	0.0259	0.1548	0.0057	0.1773	0.2143	0.0073	0.0013	0.0083	0.0045	0.0141	0.0017	0.0066	0.0153	0.1248	0.1446	0.0018	0.0013	0.0105	0.0197	0.0182	0.0073	0.0169	0.0057	0.0024
7	rs34207543	36993236	0.84	0.289034762536342	0.89	0.20310604818777	0.0240992884374214	0.101890344209039	0.0037	0.0011	0.0258	0.1544	0.0058	0.1774	0.2145	0.0073	0.0012	0.0084	0.0046	0.0142	0.0016	0.0066	0.0151	0.1244	0.1449	0.0017	0.0012	0.0107	0.0196	0.0182	0.0073	0.0168	0.0058	0.0023
7	rs7782153	36996483	0.84	0.289034762536342	0.89	0.20310604818777	0.0289213358540493	0.0797922432827434	0.0036	0.0011	0.0258	0.1544	0.0058	0.1775	0.2149	0.0074	0.0012	0.0084	0.0046	0.0145	0.0014	0.0065	0.0148	0.1236	0.1457	0.0016	0.0011	0.0109	0.0198	0.0182	0.0074	0.0168	0.0059	0.0023
7	rs73117505	37002607	0.84	0.289034762536342	0.89	0.20310604818777	0.0318175801563928	0.0939963386278548	0.0035	0.0011	0.0257	0.1543	0.0058	0.1773	0.2152	0.0074	0.0011	0.0084	0.0046	0.0143	0.0011	0.0064	0.0147	0.1237	0.1463	0.0016	0.0011	0.0109	0.0198	0.018	0.0074	0.0168	0.0058	0.0023
7	rs10226593	37005260	0.84	0.289034762536342	0.89	0.20310604818777	0.0321555078567607	0.086969890460622	0.0035	0.0011	0.0257	0.1543	0.0058	0.1772	0.2153	0.0074	0.0011	0.0084	0.0046	0.0143	0.0011	0.0064	0.0146	0.1238	0.1465	0.0016	0.0011	0.0109	0.0198	0.0179	0.0074	0.0167	0.0058	0.0023
7	rs6962463	37010772	0.84	0.289034762536342	0.88	0.230271256315472	0.0329373408159351	0.0922587702781555	0.0035	0.0011	0.0256	0.1544	0.0059	0.1768	0.2154	0.0074	0.0011	0.0085	0.0046	0.0139	0.001	0.0064	0.0144	0.1244	0.1467	0.0016	0.0011	0.011	0.0199	0.0179	0.0074	0.0168	0.0058	0.0022
7	rs28720896	37019903	0.84	0.289034762536342	0.88	0.230271256315472	0.0488568484342622	0.10726204707087	0.0035	0.0011	0.0255	0.1541	0.0059	0.1765	0.2156	0.0075	0.0011	0.0086	0.0046	0.014	9e-04	0.0064	0.0142	0.1243	0.1468	0.0016	0.0011	0.011	0.0199	0.0179	0.0075	0.0168	0.0059	0.0022
7	rs117001562	37031739	0.84	0.289034762536342	0.88	0.230271256315472	0.051087522747496	0.0969473785145671	0.0035	0.001	0.0254	0.1537	0.006	0.176	0.2159	0.0076	0.001	0.0087	0.0047	0.0141	8e-04	0.0065	0.0141	0.1243	0.147	0.0016	0.001	0.011	0.02	0.018	0.0076	0.0167	0.006	0.0022
7	rs56336979	37034128	0.84	0.289034762536342	0.88	0.230271256315472	0.051806820600309	0.100340444929132	0.0035	0.001	0.0253	0.1536	0.006	0.176	0.216	0.0076	0.001	0.0087	0.0047	0.0141	8e-04	0.0065	0.0141	0.1243	0.147	0.0016	0.001	0.011	0.02	0.018	0.0076	0.0167	0.006	0.0022
7	rs11978879	37038739	0.84	0.289034762536342	0.88	0.230271256315472	0.0501444332873527	0.112569348639354	0.0035	0.001	0.0253	0.1535	0.0061	0.1759	0.2161	0.0076	0.001	0.0088	0.0047	0.0141	8e-04	0.0065	0.014	0.1243	0.1471	0.0016	0.001	0.011	0.02	0.018	0.0076	0.0167	0.0061	0.0022
7	rs35243264	37050042	0.84	0.289034762536342	0.88	0.230271256315472	0.0357000944498575	0.0885899300173812	0.0035	0.001	0.0249	0.1523	0.0062	0.1747	0.2167	0.0079	0.001	0.0091	0.0048	0.0144	0.001	0.0065	0.0136	0.1243	0.1478	0.0015	0.001	0.011	0.0202	0.0182	0.0077	0.0167	0.0064	0.0021
7	rs13222431	37054484	0.84	0.289034762536342	0.88	0.230271256315472	0.0345661737291513	0.0811330067505299	0.0035	0.001	0.0248	0.1523	0.0062	0.1746	0.2167	0.0079	0.001	0.0091	0.0051	0.0144	0.001	0.0065	0.0136	0.1241	0.1478	0.0015	0.001	0.011	0.0201	0.0182	0.0077	0.0167	0.0065	0.0021
7	rs77073901	37060399	0.84	0.289034762536342	0.88	0.230271256315472	0.0327651906417145	0.05559810062116	0.0035	0.001	0.0248	0.1521	0.0061	0.1745	0.2169	0.0079	0.001	0.0091	0.0051	0.0145	0.001	0.0065	0.0135	0.1239	0.1479	0.0015	0.001	0.011	0.0202	0.0183	0.0077	0.0167	0.0065	0.0021
7	rs6946562	37075502	0.84	0.289034762536342	0.88	0.230271256315472	0.0373548191325875	0.0482900699995543	0.0035	0.0011	0.0248	0.1519	0.0061	0.1739	0.2168	0.0079	0.001	0.0093	0.0052	0.0147	0.001	0.0066	0.0135	0.1234	0.1483	0.0015	9e-04	0.0112	0.0204	0.0184	0.0078	0.0167	0.0067	0.0021
7	rs10488031	37076854	0.84	0.289034762536342	0.88	0.230271256315472	0.0374759705303552	0.0561096384121805	0.0035	0.0011	0.0247	0.1518	0.0061	0.1742	0.2167	0.0079	0.001	0.0093	0.0052	0.0147	0.001	0.0066	0.0134	0.1234	0.1484	0.0016	9e-04	0.0112	0.0204	0.0184	0.0078	0.0167	0.0065	0.0021
7	rs4723609	37076912	0.84	0.289034762536342	0.88	0.230271256315472	0.0372339390331944	0.054201789283204	0.0035	0.0011	0.0247	0.1518	0.0061	0.1742	0.2167	0.0079	0.001	0.0093	0.0052	0.0147	0.001	0.0066	0.0134	0.1234	0.1484	0.0016	9e-04	0.0112	0.0204	0.0184	0.0078	0.0167	0.0065	0.0021
7	rs78941214	37077067	0.84	0.289034762536342	0.87	0.259919603286658	0.0371535028918456	0.0572679468469331	0.0035	0.0011	0.0247	0.1518	0.0061	0.1742	0.2167	0.0079	0.001	0.0093	0.0052	0.0147	0.001	0.0066	0.0134	0.1234	0.1484	0.0016	9e-04	0.0112	0.0204	0.0184	0.0078	0.0167	0.0065	0.0021
7	rs35199197	37077542	0.84	0.289034762536342	0.88	0.230271256315472	0.0372205246464431	0.0547077667831188	0.0035	0.0011	0.0247	0.1517	0.0061	0.1743	0.2166	0.0079	0.001	0.0094	0.0053	0.0147	0.001	0.0066	0.0134	0.1234	0.1484	0.0016	9e-04	0.0112	0.0204	0.0184	0.0078	0.0167	0.0065	0.0021
7	rs78534951	37078669	0.84	0.289034762536342	0.88	0.230271256315472	0.0368995822611782	0.0534466344305698	0.0035	0.0011	0.0247	0.1517	0.0062	0.1744	0.2166	0.0079	0.001	0.0094	0.0053	0.0147	0.001	0.0066	0.0134	0.1234	0.1484	0.0016	9e-04	0.0112	0.0204	0.0184	0.0078	0.0167	0.0064	0.0021
7	rs76484311	37087934	0.84	0.289034762536342	0.88	0.230271256315472	0.0372607778454149	0.0582409414677348	0.0035	0.0011	0.0246	0.1516	0.0063	0.1743	0.2166	0.0079	0.001	0.0095	0.0053	0.0147	0.001	0.0066	0.0134	0.1231	0.1484	0.0016	9e-04	0.0112	0.0204	0.0184	0.0079	0.0167	0.0065	0.0022
7	rs118063979	37089141	0.84	0.289034762536342	0.88	0.230271256315472	0.039242442649584	0.0617346638076259	0.0035	0.001	0.0246	0.1516	0.0062	0.1743	0.2166	0.0079	0.001	0.0094	0.0053	0.0147	0.001	0.0066	0.0134	0.1231	0.1484	0.0016	9e-04	0.0112	0.0204	0.0184	0.0078	0.0167	0.0068	0.0022
7	rs10215818	37094460	0.84	0.289034762536342	0.88	0.230271256315472	0.0404088613797973	0.0789034504929872	0.0035	0.0011	0.0246	0.1516	0.0062	0.1743	0.2166	0.0079	0.001	0.0094	0.0053	0.0147	0.001	0.0066	0.0134	0.1231	0.1484	0.0016	9e-04	0.0112	0.0204	0.0184	0.0078	0.0167	0.0068	0.0022
7	rs13231302	37104329	0.84	0.289034762536342	0.88	0.230271256315472	0.0424445962345672	0.086969890460622	0.0035	0.0011	0.0246	0.1515	0.0061	0.1744	0.2166	0.0079	0.001	0.0094	0.0053	0.0147	0.001	0.0066	0.0133	0.1231	0.1484	0.0016	9e-04	0.0111	0.0204	0.0184	0.0078	0.0168	0.0068	0.0022
7	rs73688661	37104899	0.84	0.289034762536342	0.88	0.230271256315472	0.0425033509464821	0.0878169919829966	0.0035	0.0011	0.0246	0.1515	0.0061	0.1744	0.2166	0.0079	0.001	0.0094	0.0053	0.0147	0.001	0.0066	0.0133	0.1231	0.1484	0.0016	9e-04	0.0111	0.0204	0.0184	0.0078	0.0168	0.0068	0.0022
7	rs7793733	37110609	0.84	0.289034762536342	0.88	0.230271256315472	0.0435256439607496	0.0995284336681809	0.0035	0.0011	0.0246	0.1515	0.0061	0.1743	0.2166	0.0079	0.001	0.0094	0.0053	0.0147	0.001	0.0066	0.0133	0.1231	0.1485	0.0016	9e-04	0.0111	0.0204	0.0184	0.0078	0.0168	0.0068	0.0022
7	rs112161290	37129797	0.85	0.254661707966279	0.89	0.20310604818777	0.0497345245801633	0.153668968817247	0.0034	0.001	0.0241	0.1521	0.0058	0.1733	0.2172	0.0079	0.001	0.0093	0.0052	0.0149	0.0012	0.0061	0.0136	0.1225	0.1491	0.0016	0.001	0.0112	0.0206	0.0185	0.0078	0.0167	0.007	0.0022
7	rs73688851	37133095	0.85	0.254661707966279	0.89	0.20310604818777	0.0486793543102443	0.137764962141785	0.0033	0.001	0.0239	0.1525	0.0056	0.1728	0.2175	0.0079	9e-04	0.0093	0.0051	0.015	0.0014	0.0059	0.0137	0.1222	0.1493	0.0016	0.001	0.0112	0.0207	0.0187	0.0078	0.0167	0.0071	0.0022
7	rs78164184	37133658	0.85	0.254661707966279	0.92	0.135444945858012	0.0521605654513475	0.129066862162823	0.0033	0.001	0.0238	0.1525	0.0055	0.1726	0.2176	0.008	9e-04	0.0093	0.0051	0.015	0.0014	0.0058	0.0138	0.1221	0.1494	0.0016	0.001	0.0112	0.0207	0.0187	0.0078	0.0167	0.0071	0.0022
7	rs6957997	37135479	0.85	0.254661707966279	0.92	0.135444945858012	0.0611418596274265	0.126836312387972	0.0033	0.001	0.0236	0.1528	0.0054	0.1722	0.2178	0.008	9e-04	0.0093	0.0051	0.0151	0.0015	0.0056	0.0139	0.1219	0.1496	0.0016	0.001	0.0113	0.0208	0.0188	0.0077	0.0166	0.0072	0.0023
7	rs17170882	37142753	0.85	0.254661707966279	0.92	0.135444945858012	0.0885800941111959	0.117455045604704	0.0034	0.0011	0.0232	0.1532	0.0054	0.171	0.218	0.0081	0.001	0.0092	0.005	0.0155	0.0018	0.0054	0.0141	0.1215	0.1494	0.0018	0.001	0.0114	0.021	0.0189	0.0077	0.0166	0.0073	0.0025
7	rs116973231	37143860	0.85	0.254661707966279	0.92	0.135444945858012	0.0837966537665862	0.112144554967232	0.0034	0.0011	0.0232	0.1533	0.0054	0.1709	0.218	0.008	0.001	0.0093	0.005	0.0156	0.0018	0.0054	0.0141	0.1215	0.1494	0.0018	0.001	0.0114	0.021	0.0189	0.0077	0.0165	0.0073	0.0025
7	rs76151663	37143995	0.85	0.254661707966279	0.92	0.135444945858012	0.0823534928700543	0.101399902916346	0.0034	0.0011	0.0232	0.1533	0.0054	0.1709	0.218	0.008	0.001	0.0093	0.005	0.0156	0.0018	0.0054	0.0141	0.1215	0.1494	0.0018	0.001	0.0114	0.021	0.0189	0.0077	0.0165	0.0073	0.0025
7	rs10263072	37144095	0.85	0.254661707966279	0.92	0.135444945858012	0.079403815574154	0.0924162006216931	0.0034	0.0011	0.0232	0.1533	0.0054	0.1709	0.218	0.008	0.001	0.0093	0.005	0.0156	0.0018	0.0054	0.0141	0.1215	0.1494	0.0018	0.001	0.0114	0.021	0.0189	0.0077	0.0165	0.0073	0.0025
7	rs28415399	37145828	0.85	0.254661707966279	0.92	0.135444945858012	0.089971020727302	0.135024392327929	0.0034	0.0011	0.0232	0.1533	0.0054	0.1707	0.2184	0.008	9e-04	0.0093	0.0049	0.0158	0.0018	0.0052	0.0141	0.1214	0.1495	0.0018	0.001	0.0115	0.021	0.0189	0.0077	0.0166	0.0076	0.0022
7	rs59590977	37147129	0.85	0.254661707966279	0.92	0.135444945858012	0.0814681301960365	0.0769916772619954	0.0033	0.001	0.0231	0.1534	0.0053	0.1705	0.2187	0.0079	9e-04	0.0093	0.0048	0.0159	0.0019	0.0052	0.0141	0.1213	0.1495	0.0018	9e-04	0.0115	0.021	0.0189	0.0077	0.0167	0.0079	0.0021
7	rs111579882	37150601	0.85	0.254661707966279	0.92	0.135444945858012	0.092646788606298	0.075026717366591	0.0033	0.001	0.0232	0.1532	0.0053	0.1702	0.2187	0.0079	9e-04	0.0093	0.0048	0.016	0.0019	0.0051	0.0141	0.1212	0.1495	0.0017	9e-04	0.0115	0.0211	0.0189	0.0077	0.0168	0.008	0.0021
7	rs17170884	37151875	0.85	0.254661707966279	0.92	0.135444945858012	0.0916680446700864	0.0719405849697624	0.0033	0.001	0.0232	0.1532	0.0053	0.1702	0.2187	0.0079	9e-04	0.0093	0.0047	0.0161	0.0019	0.0051	0.0142	0.1211	0.1495	0.0017	9e-04	0.0115	0.0211	0.0189	0.0077	0.0169	0.008	0.0021
7	rs1015909	37158469	0.85	0.254661707966279	0.92	0.135444945858012	0.0932618390977835	0.0797180226008069	0.0033	0.001	0.0232	0.1532	0.0053	0.17	0.2189	0.0079	9e-04	0.0093	0.0047	0.0161	0.0019	0.0051	0.0142	0.1211	0.1495	0.0017	9e-04	0.0116	0.0211	0.0189	0.0077	0.0169	0.008	0.0021
7	rs73692624	37167884	0.85	0.254661707966279	0.92	0.135444945858012	0.103138152134861	0.0951883754322282	0.0033	0.001	0.0232	0.153	0.0053	0.17	0.2188	0.0079	9e-04	0.0093	0.0048	0.0161	0.002	0.0051	0.0142	0.1211	0.1496	0.0017	9e-04	0.0116	0.0211	0.0189	0.0077	0.0169	0.008	0.0021
7	rs112967912	37185324	0.85	0.254661707966279	0.92	0.135444945858012	0.10645310817448	0.109356351537263	0.0034	0.0011	0.0232	0.1527	0.0053	0.17	0.2188	0.0079	9e-04	0.0093	0.0048	0.0161	0.002	0.0051	0.0142	0.1211	0.1496	0.0018	9e-04	0.0116	0.021	0.0189	0.0078	0.0169	0.0081	0.0022
7	rs79890362	37187059	0.85	0.254661707966279	0.92	0.135444945858012	0.110517299847335	0.115216702404417	0.0034	0.0011	0.0231	0.1526	0.0053	0.17	0.2188	0.0079	9e-04	0.0093	0.0048	0.0162	0.002	0.0051	0.0143	0.1208	0.1498	0.0018	0.001	0.0116	0.021	0.0189	0.0078	0.0168	0.0081	0.0022
7	rs6956171	37191340	0.84	0.289034762536342	0.92	0.135444945858012	0.130131465777582	0.112484340870142	0.0033	0.0011	0.0232	0.1511	0.0053	0.1697	0.2187	0.0079	0.001	0.0094	0.0049	0.0165	0.0023	0.0049	0.0148	0.1208	0.1495	0.002	0.001	0.0116	0.0216	0.019	0.008	0.0169	0.0079	0.0024
7	rs117093982	37199720	0.84	0.289034762536342	0.92	0.135444945858012	0.151350253750212	0.151860496844653	0.0032	0.0011	0.023	0.1506	0.0053	0.1694	0.2182	0.0077	9e-04	0.0094	0.0048	0.0166	0.0023	0.0048	0.0148	0.1216	0.1494	0.0023	0.001	0.0119	0.0217	0.019	0.008	0.0171	0.0078	0.0024
7	rs79912760	37202289	0.84	0.289034762536342	0.92	0.135444945858012	0.149138736535534	0.134387839338093	0.0031	0.0012	0.023	0.1505	0.0053	0.1694	0.218	0.0077	9e-04	0.0094	0.0048	0.0167	0.0024	0.0047	0.0148	0.1219	0.1494	0.0023	0.001	0.0119	0.0217	0.0189	0.008	0.0172	0.0078	0.0024
7	rs62459307	37209212	0.84	0.289034762536342	0.92	0.135444945858012	0.151848013209833	0.128351514075649	0.0032	0.0012	0.023	0.1505	0.0053	0.1694	0.2178	0.0077	0.001	0.0094	0.0048	0.0167	0.0021	0.0047	0.0148	0.122	0.1495	0.0024	0.001	0.0119	0.0217	0.019	0.008	0.0172	0.0078	0.0024
7	rs13225050	37213108	0.84	0.289034762536342	0.92	0.135444945858012	0.155763751032563	0.132304119531872	0.0032	0.0012	0.023	0.1501	0.0053	0.1697	0.2177	0.0077	0.001	0.0095	0.0048	0.0167	0.0021	0.0047	0.0148	0.1219	0.1498	0.0024	0.001	0.0119	0.0217	0.019	0.008	0.0172	0.0078	0.0024
7	rs12670919	37213276	0.84	0.289034762536342	0.92	0.135444945858012	0.155628907225249	0.137856661746976	0.0032	0.0012	0.023	0.15	0.0053	0.1697	0.2177	0.0077	0.001	0.0095	0.0048	0.0167	0.0021	0.0047	0.0149	0.1219	0.1498	0.0024	0.001	0.0119	0.0217	0.019	0.008	0.0172	0.0078	0.0024
7	rs73123157	37217502	0.84	0.289034762536342	0.92	0.135444945858012	0.223362323524933	0.246443475904627	0.0032	0.0012	0.0231	0.1488	0.0052	0.1692	0.2179	0.0077	0.001	0.0093	0.0046	0.017	0.0022	0.0046	0.0152	0.122	0.1502	0.0028	0.001	0.0119	0.0214	0.0192	0.008	0.0175	0.0075	0.0025
7	rs1420422	37219753	0.84	0.289034762536342	0.91	0.155803491158275	0.233949409528613	0.389597183044396	0.003	0.0011	0.0236	0.1467	0.0052	0.1677	0.2188	0.0078	0.0014	0.0091	0.0044	0.0166	0.0024	0.0046	0.0156	0.1228	0.1517	0.0036	9e-04	0.012	0.0208	0.0197	0.0077	0.0178	0.0073	0.0023
7	rs10452809	37221055	0.84	0.289034762536342	0.91	0.155803491158275	0.246732664408798	0.403902897055773	0.003	0.0012	0.0236	0.1464	0.0052	0.1679	0.2187	0.0078	0.0014	0.0091	0.0043	0.0166	0.0024	0.0046	0.0156	0.1228	0.1519	0.0037	9e-04	0.0119	0.0207	0.0196	0.0077	0.0179	0.0072	0.0024
7	rs2392484	37224114	0.84	0.289034762536342	0.9	0.178319663885856	0.246338459556362	0.365824976330354	0.003	0.0012	0.0236	0.1461	0.0051	0.168	0.2187	0.0078	0.0014	0.009	0.0043	0.0167	0.0024	0.0046	0.0156	0.1228	0.152	0.0038	9e-04	0.0119	0.0207	0.0196	0.0076	0.0179	0.0072	0.0024
7	rs6462736	37227941	0.84	0.289034762536342	0.9	0.178319663885856	0.257462031237086	0.46598675417781	0.0031	0.0012	0.0237	0.146	0.0051	0.1681	0.2182	0.0078	0.0015	0.009	0.0044	0.0167	0.0023	0.0046	0.0157	0.1227	0.1523	0.0038	9e-04	0.0119	0.0207	0.0196	0.0077	0.0179	0.0071	0.0024
7	rs79540481	37238935	0.84	0.289034762536342	0.9	0.178319663885856	0.217639357071402	0.461819916532034	0.0027	0.0012	0.0237	0.1451	0.005	0.1683	0.2178	0.0079	0.0015	0.0092	0.0045	0.0167	0.0024	0.0047	0.0158	0.1229	0.1527	0.0036	9e-04	0.0119	0.0209	0.0199	0.0076	0.018	0.0068	0.0025
7	rs6944624	37253931	0.84	0.289034762536342	0.9	0.178319663885856	0.203597331784003	0.393706729342661	0.0027	0.0012	0.0237	0.145	0.005	0.1683	0.2178	0.0079	0.0015	0.0093	0.0045	0.0167	0.0024	0.0048	0.0158	0.1229	0.1527	0.0036	9e-04	0.012	0.0209	0.02	0.0076	0.018	0.0068	0.0026
7	rs111966208	37256040	0.84	0.289034762536342	0.9	0.178319663885856	0.203321874897414	0.414170130760809	0.0027	0.0012	0.0237	0.1451	0.005	0.1682	0.2181	0.0079	0.0015	0.0092	0.0045	0.0166	0.0024	0.0048	0.0158	0.1228	0.1527	0.0036	9e-04	0.012	0.021	0.0199	0.0076	0.018	0.0067	0.0025
7	rs11977609	37262901	0.84	0.289034762536342	0.87	0.259919603286658	0.201164922301717	0.408572907230881	0.0027	0.0012	0.0237	0.1451	0.005	0.1682	0.2183	0.0079	0.0015	0.0092	0.0045	0.0166	0.0024	0.0047	0.0158	0.1227	0.1527	0.0036	9e-04	0.012	0.021	0.0199	0.0076	0.018	0.0067	0.0025
7	rs117427848	37265081	0.84	0.289034762536342	0.87	0.259919603286658	0.208312414593265	0.452714285927373	0.0027	0.0011	0.0237	0.1453	0.0049	0.1682	0.2185	0.0079	0.0015	0.0092	0.0045	0.0165	0.0024	0.0048	0.0157	0.1227	0.1527	0.0036	9e-04	0.0119	0.021	0.0199	0.0077	0.018	0.0066	0.0025
7	rs4723619	37266352	0.84	0.289034762536342	0.86	0.29215087580064	0.205927433198141	0.416258100044966	0.0027	0.0011	0.0237	0.1453	0.0049	0.1682	0.2186	0.0079	0.0015	0.0092	0.0045	0.0165	0.0024	0.0048	0.0156	0.1227	0.1527	0.0036	9e-04	0.0119	0.021	0.0199	0.0077	0.018	0.0066	0.0025
7	rs79354223	37267908	0.84	0.289034762536342	0.87	0.259919603286658	0.200071848240107	0.497338866831502	0.0027	0.0011	0.0237	0.1453	0.0049	0.1682	0.2184	0.0079	0.0015	0.0091	0.0046	0.0165	0.0023	0.0048	0.0157	0.1227	0.1528	0.0036	9e-04	0.0119	0.021	0.0199	0.0077	0.018	0.0065	0.0025
7	rs79359421	37268787	0.84	0.289034762536342	0.86	0.29215087580064	0.200617962624286	0.500214924685902	0.0027	0.0011	0.0237	0.1453	0.0049	0.1682	0.2184	0.0079	0.0015	0.0091	0.0046	0.0165	0.0023	0.0048	0.0157	0.1227	0.1528	0.0036	9e-04	0.0119	0.021	0.0199	0.0077	0.018	0.0065	0.0025
7	rs116847338	37272951	0.84	0.289034762536342	0.86	0.29215087580064	0.196542711908025	0.499529765467314	0.0027	0.0011	0.0237	0.1453	0.0049	0.1682	0.2184	0.0079	0.0015	0.0091	0.0046	0.0165	0.0023	0.0048	0.0157	0.1227	0.1529	0.0036	9e-04	0.0119	0.021	0.0199	0.0077	0.018	0.0065	0.0025
7	rs13222800	37284527	0.84	0.289034762536342	0.87	0.259919603286658	0.189364906825695	0.550439091075101	0.0027	0.0011	0.0238	0.1453	0.0049	0.1682	0.2184	0.0079	0.0015	0.0091	0.0046	0.0165	0.0023	0.0048	0.0157	0.1226	0.1529	0.0036	9e-04	0.0119	0.021	0.0199	0.0078	0.018	0.0065	0.0025
7	rs75187167	37285636	0.84	0.289034762536342	0.87	0.259919603286658	0.187707023162994	0.551843333152042	0.0027	0.0011	0.0238	0.1453	0.0049	0.1682	0.2183	0.0079	0.0015	0.0091	0.0046	0.0165	0.0023	0.0048	0.0157	0.1226	0.1529	0.0036	9e-04	0.0119	0.021	0.0199	0.0078	0.018	0.0065	0.0025
7	rs34426621	37289819	0.84	0.289034762536342	0.87	0.259919603286658	0.185012148562106	0.572869634403749	0.0027	0.0011	0.0238	0.1453	0.0049	0.1682	0.2183	0.0079	0.0015	0.0091	0.0046	0.0165	0.0023	0.0048	0.0157	0.1226	0.153	0.0036	9e-04	0.0119	0.021	0.0199	0.0078	0.018	0.0065	0.0025
7	rs6944921	37293459	0.84	0.289034762536342	0.87	0.259919603286658	0.175250137669771	0.526148099722774	0.0028	0.0011	0.0238	0.1453	0.0048	0.1682	0.2183	0.0079	0.0015	0.0091	0.0046	0.0165	0.0023	0.0048	0.0158	0.1226	0.153	0.0035	9e-04	0.0119	0.021	0.0199	0.0078	0.018	0.0064	0.0025
7	rs71539823	37298475	0.84	0.289034762536342	0.87	0.259919603286658	0.180386697048948	0.548053903115687	0.0028	0.0011	0.0238	0.1453	0.0048	0.1682	0.2182	0.0079	0.0015	0.0091	0.0046	0.0165	0.0022	0.0048	0.0158	0.1226	0.1531	0.0036	9e-04	0.0119	0.021	0.0199	0.0078	0.018	0.0064	0.0025
7	rs6956864	37303750	0.85	0.254661707966279	0.87	0.259919603286658	0.185235866738733	0.525176609569361	0.0028	0.0011	0.0238	0.1454	0.0048	0.1681	0.2178	0.0079	0.0015	0.0092	0.0047	0.0166	0.0022	0.0049	0.0159	0.1225	0.1531	0.0036	9e-04	0.0118	0.0211	0.0199	0.0078	0.018	0.0065	0.0025
7	rs2723975	37305219	0.85	0.254661707966279	0.87	0.259919603286658	0.210432050478868	0.626755550927299	0.0028	0.0011	0.024	0.1455	0.0047	0.1681	0.2171	0.0081	0.0016	0.0092	0.0047	0.0166	0.0021	0.0049	0.016	0.1224	0.1531	0.0036	9e-04	0.0117	0.0209	0.0199	0.0079	0.018	0.0065	0.0026
7	rs10951513	37313712	0.85	0.254661707966279	0.86	0.29215087580064	0.215804404397861	0.631539161242072	0.0028	0.0011	0.0241	0.1456	0.0047	0.1681	0.2169	0.0082	0.0016	0.0092	0.0048	0.0166	0.0021	0.005	0.016	0.1224	0.153	0.0036	9e-04	0.0116	0.0208	0.0199	0.0079	0.018	0.0065	0.0026
7	rs73110841	37318974	0.85	0.254661707966279	0.84	0.364737902801441	0.216741180492852	0.650465667323695	0.0028	0.0011	0.0241	0.1456	0.0047	0.1681	0.2168	0.0082	0.0016	0.0092	0.0048	0.0166	0.0021	0.005	0.0161	0.1224	0.153	0.0036	9e-04	0.0116	0.0208	0.0199	0.0079	0.018	0.0065	0.0026
7	rs117590534	37321545	0.85	0.254661707966279	0.84	0.364737902801441	0.225566331565994	0.701751721258801	0.0028	0.0011	0.0241	0.1455	0.0046	0.1682	0.2167	0.0082	0.0016	0.0092	0.0048	0.0166	0.0021	0.005	0.0161	0.1224	0.153	0.0037	9e-04	0.0116	0.0208	0.0199	0.0079	0.0181	0.0065	0.0026
7	rs76308579	37324253	0.85	0.254661707966279	0.84	0.364737902801441	0.236167953625329	0.746200487783982	0.0028	0.0011	0.0241	0.1455	0.0046	0.1683	0.2166	0.0082	0.0016	0.0092	0.0047	0.0166	0.0021	0.005	0.0162	0.1225	0.153	0.0037	0.001	0.0116	0.0207	0.0199	0.0079	0.0181	0.0065	0.0026
7	rs2717981	37329481	0.85	0.254661707966279	0.84	0.364737902801441	0.276628182170538	0.770088051315477	0.0028	0.0011	0.0242	0.1454	0.0046	0.1684	0.2163	0.0082	0.0016	0.0092	0.0047	0.0166	0.0022	0.005	0.0164	0.1225	0.1529	0.0039	0.001	0.0116	0.0206	0.0199	0.008	0.0182	0.0064	0.0026
7	rs2723998	37342701	0.85	0.254661707966279	0.84	0.364737902801441	0.28903833115018	0.85183139615615	0.0029	0.0011	0.0242	0.1458	0.0045	0.1685	0.2158	0.0082	0.0016	0.0092	0.0047	0.0166	0.0022	0.005	0.0165	0.1226	0.1527	0.0039	0.001	0.0115	0.0206	0.0198	0.0079	0.0183	0.0063	0.0026
7	rs2723996	37344369	0.85	0.254661707966279	0.84	0.364737902801441	0.309114064592118	1.05462921750014	0.0029	0.0011	0.0242	0.146	0.0045	0.1685	0.2157	0.0082	0.0016	0.0092	0.0047	0.0166	0.0022	0.0049	0.0165	0.1226	0.1527	0.0039	0.001	0.0115	0.0206	0.0198	0.0079	0.0183	0.0063	0.0026
7	rs76061866	37350464	0.85	0.254661707966279	0.84	0.364737902801441	0.414229277269504	1.11818351995976	0.0029	0.0011	0.0242	0.1459	0.0045	0.1683	0.2156	0.0082	0.0016	0.0092	0.0047	0.0166	0.0022	0.005	0.0166	0.1226	0.1527	0.0039	0.001	0.0115	0.0205	0.0198	0.0079	0.0182	0.0063	0.0026
7	rs113703661	37356783	0.88	0.168925028033099	0.84	0.364737902801441	0.4330101782305	0.71127852609258	0.0031	0.0017	0.0248	0.1452	0.005	0.1621	0.2138	0.0078	0.0021	0.0097	0.005	0.0163	0.0034	0.0062	0.0189	0.1214	0.1529	0.0049	0.0015	0.0121	0.0198	0.0198	0.009	0.0176	0.0066	0.0029
7	rs2724003	37357595	0.87	0.194736090082605	0.84	0.364737902801441	0.467338969379297	0.420442567764563	0.0031	0.0019	0.025	0.145	0.0051	0.1606	0.2133	0.0077	0.0022	0.0098	0.0051	0.0162	0.0036	0.0065	0.0195	0.1211	0.1531	0.0052	0.0017	0.0123	0.0197	0.0198	0.0093	0.0174	0.0067	0.003
7	rs6947058	37360209	0.86	0.223270892544248	0.85	0.32706018639722	0.40849889566069	0.283283331766947	0.003	0.0019	0.0248	0.1445	0.0051	0.1605	0.2135	0.0078	0.0024	0.0099	0.0052	0.0161	0.0038	0.0068	0.02	0.1191	0.1546	0.0053	0.0018	0.0123	0.02	0.0196	0.0094	0.017	0.0067	0.003
7	rs3847015	37360358	0.87	0.194736090082605	0.86	0.29215087580064	0.422725279028079	0.29138123765663	0.003	0.0019	0.0248	0.1444	0.0051	0.1603	0.2136	0.0078	0.0024	0.0099	0.0052	0.0161	0.0038	0.0068	0.0203	0.1189	0.1546	0.0053	0.0018	0.0123	0.0199	0.0196	0.0094	0.017	0.0067	0.003
7	rs2723979	37364666	0.86	0.223270892544248	0.87	0.259919603286658	0.237324460036812	0.13194296061607	0.0029	0.0024	0.026	0.1445	0.0051	0.1621	0.2133	0.0083	0.0026	0.0105	0.0053	0.0159	0.0039	0.007	0.021	0.1178	0.1508	0.0051	0.0019	0.0125	0.0195	0.0193	0.0096	0.0173	0.0069	0.003
7	rs77499304	37368043	0.86	0.223270892544248	0.87	0.259919603286658	0.204661787163522	0.0925737372595318	0.0028	0.0025	0.026	0.1448	0.0051	0.1622	0.2142	0.0086	0.0026	0.0105	0.0052	0.016	0.0038	0.007	0.0209	0.1179	0.1497	0.0051	0.0019	0.0123	0.0195	0.0192	0.0095	0.0173	0.0069	0.003
7	rs10243081	37369690	0.86	0.223270892544248	0.87	0.259919603286658	0.205689788362675	0.096306275913502	0.0028	0.0025	0.0259	0.1449	0.0051	0.1623	0.2142	0.0086	0.0026	0.0105	0.0052	0.016	0.0039	0.007	0.0209	0.118	0.1497	0.0051	0.0019	0.0123	0.0195	0.0192	0.0095	0.0173	0.0069	0.003
7	rs62459351	37372544	0.85	0.254661707966279	0.87	0.259919603286658	0.167090608007603	0.104934992509579	0.0027	0.0024	0.0252	0.1471	0.005	0.1618	0.2145	0.0085	0.0026	0.0104	0.0052	0.016	0.004	0.0068	0.0209	0.1178	0.1503	0.005	0.002	0.012	0.0194	0.0188	0.0093	0.017	0.007	0.003
7	rs6974491	37374510	0.85	0.254661707966279	0.87	0.259919603286658	0.120570673906671	0.0634125350556216	0.0027	0.0024	0.0247	0.1486	0.005	0.1614	0.2147	0.0084	0.0026	0.0103	0.0052	0.016	0.0041	0.0068	0.0208	0.1176	0.1508	0.0049	0.002	0.0118	0.0193	0.0185	0.0091	0.0169	0.007	0.003
7	rs73112669	37375897	0.85	0.254661707966279	0.87	0.259919603286658	0.115800922239674	0.0528208439220502	0.0027	0.0024	0.0247	0.1487	0.005	0.1614	0.2147	0.0084	0.0026	0.0103	0.0052	0.016	0.0041	0.0068	0.0208	0.1176	0.1508	0.0049	0.002	0.0118	0.0193	0.0185	0.0091	0.0169	0.007	0.003
7	rs2717948	37378469	0.85	0.254661707966279	0.87	0.259919603286658	0.116111472918938	0.053133340121498	0.0027	0.0024	0.0247	0.1487	0.005	0.1615	0.2147	0.0084	0.0026	0.0103	0.0052	0.016	0.0041	0.0067	0.0208	0.1176	0.1508	0.0049	0.002	0.0118	0.0193	0.0185	0.0091	0.0169	0.007	0.003
7	rs73112675	37379030	0.85	0.254661707966279	0.87	0.259919603286658	0.116139730114968	0.053133340121498	0.0027	0.0024	0.0247	0.1487	0.005	0.1615	0.2147	0.0084	0.0026	0.0103	0.0052	0.016	0.0041	0.0067	0.0208	0.1176	0.1508	0.0049	0.002	0.0118	0.0193	0.0185	0.0091	0.0169	0.007	0.003
7	rs2723992	37379575	0.85	0.254661707966279	0.87	0.259919603286658	0.116281079393933	0.0536349935677788	0.0027	0.0024	0.0247	0.1487	0.005	0.1615	0.2147	0.0084	0.0026	0.0103	0.0052	0.016	0.0041	0.0067	0.0208	0.1176	0.1508	0.0049	0.002	0.0118	0.0193	0.0185	0.0091	0.0169	0.007	0.003
7	rs17259252	37382520	0.85	0.254661707966279	0.87	0.259919603286658	0.126676638868043	0.0571387447713497	0.0026	0.0024	0.0246	0.1487	0.005	0.1616	0.2148	0.0084	0.0026	0.0103	0.0052	0.016	0.0041	0.0067	0.0208	0.1176	0.1507	0.0049	0.002	0.0117	0.0193	0.0184	0.0091	0.0169	0.0071	0.003
7	rs117872340	37384479	0.85	0.254661707966279	0.87	0.259919603286658	0.10926092358617	0.0621356168740305	0.0026	0.0024	0.0246	0.1488	0.0049	0.1617	0.2149	0.0084	0.0026	0.0103	0.0052	0.0159	0.0042	0.0066	0.0209	0.1177	0.1507	0.0048	0.002	0.0117	0.0193	0.0183	0.009	0.0169	0.0071	0.003
7	rs2700987	37386237	0.84	0.289034762536342	0.88	0.230271256315472	0.0864724122261341	0.0564303715929338	0.0026	0.0024	0.0247	0.1488	0.0049	0.1618	0.2151	0.0083	0.0026	0.0103	0.0051	0.0158	0.0042	0.0065	0.0209	0.1179	0.1507	0.0046	0.002	0.0117	0.0193	0.0182	0.009	0.017	0.0072	0.003
7	rs6462758	37386272	0.84	0.289034762536342	0.87	0.259919603286658	0.0823762750710291	0.05791583074535	0.0026	0.0024	0.0247	0.1488	0.0049	0.1621	0.2151	0.0084	0.0027	0.0103	0.005	0.0158	0.0042	0.0065	0.0209	0.1179	0.1507	0.0046	0.002	0.0116	0.0193	0.0182	0.009	0.017	0.0072	0.003
7	Affx-37216437	37386748	0.84	0.289034762536342	0.87	0.259919603286658	0.070367096290999	0.0594834419363635	0.0026	0.0024	0.0248	0.1488	0.0049	0.1624	0.2156	0.0083	0.0027	0.0102	0.005	0.0157	0.0044	0.0064	0.0208	0.1178	0.1506	0.0046	0.0021	0.0114	0.0192	0.0182	0.0085	0.0172	0.0073	0.003
7	rs2700985	37390410	0.84	0.289034762536342	0.87	0.259919603286658	0.0587706303105028	0.0853618454965453	0.0026	0.0026	0.0248	0.1486	0.0049	0.1629	0.2158	0.0083	0.0027	0.0099	0.0049	0.0157	0.0045	0.0068	0.0209	0.1176	0.1499	0.0046	0.0021	0.0111	0.019	0.0185	0.0085	0.0175	0.0071	0.0032
7	rs1882079	37391266	0.84	0.289034762536342	0.87	0.259919603286658	0.0532315184616098	0.0769185302473213	0.0026	0.0026	0.0245	0.1485	0.005	0.1627	0.2159	0.0083	0.0027	0.0099	0.0049	0.0157	0.0045	0.0068	0.0209	0.1178	0.1499	0.0046	0.0021	0.011	0.0191	0.0185	0.0085	0.0175	0.0071	0.0032
7	rs77144276	37394716	0.84	0.289034762536342	0.87	0.259919603286658	0.0417148470653853	0.0831610867550122	0.0026	0.0026	0.0244	0.1488	0.005	0.1624	0.2158	0.0083	0.0027	0.0098	0.0049	0.0157	0.0044	0.0068	0.0209	0.1179	0.15	0.0045	0.0023	0.011	0.0191	0.0186	0.0086	0.0175	0.0071	0.0032
7	rs13233519	37401746	0.85	0.254661707966279	0.87	0.259919603286658	0.0250302175136117	0.072439332491911	0.0026	0.0026	0.0243	0.1493	0.0051	0.1616	0.2157	0.0082	0.0026	0.0098	0.005	0.0158	0.0042	0.0068	0.021	0.118	0.1501	0.0044	0.0025	0.0108	0.0192	0.0186	0.0087	0.0176	0.0072	0.0033
7	rs75303257	37405403	0.85	0.254661707966279	0.87	0.259919603286658	0.0276814038458109	0.0800150737202863	0.0026	0.0026	0.0243	0.1494	0.0051	0.1612	0.2163	0.0084	0.0026	0.0097	0.005	0.0158	0.0043	0.0068	0.0209	0.1174	0.1501	0.0044	0.0026	0.0107	0.0191	0.0186	0.0087	0.0177	0.0072	0.0033
7	rs117777133	37406970	0.85	0.254661707966279	0.87	0.259919603286658	0.028685915057468	0.0843724367190833	0.0026	0.0026	0.0242	0.1495	0.0051	0.1611	0.2165	0.0084	0.0027	0.0097	0.005	0.0157	0.0044	0.0068	0.0209	0.1172	0.1501	0.0044	0.0027	0.0107	0.0191	0.0186	0.0086	0.0178	0.0072	0.0033
7	rs6960995	37411758	0.85	0.254661707966279	0.88	0.230271256315472	0.033532370763053	0.0842965206494787	0.0026	0.0026	0.0241	0.1496	0.0051	0.1606	0.2173	0.0086	0.0027	0.0098	0.005	0.0157	0.0045	0.0069	0.0208	0.1165	0.1499	0.0045	0.0028	0.0107	0.019	0.0186	0.0086	0.018	0.0073	0.0033
7	rs76534015	37413314	0.85	0.254661707966279	0.88	0.230271256315472	0.0336948077210743	0.0816568593424426	0.0026	0.0026	0.0241	0.1496	0.0051	0.1607	0.2174	0.0086	0.0027	0.0097	0.005	0.0156	0.0045	0.0069	0.0208	0.1165	0.1499	0.0045	0.0028	0.0107	0.019	0.0185	0.0086	0.018	0.0074	0.0033
7	rs2701014	37416254	0.84	0.289034762536342	0.88	0.230271256315472	0.036739832190449	0.0757520520348393	0.0026	0.0025	0.0241	0.1499	0.0051	0.1608	0.2172	0.0086	0.0027	0.0097	0.005	0.0156	0.0045	0.0068	0.0207	0.1166	0.1498	0.0045	0.0028	0.0107	0.019	0.0184	0.0086	0.018	0.0076	0.0033
7	rs72630775	37429415	0.85	0.254661707966279	0.88	0.230271256315472	0.0185086216803012	0.0786080873123045	0.0026	0.0025	0.0243	0.1496	0.0052	0.1605	0.2176	0.0085	0.0027	0.0098	0.005	0.0154	0.0041	0.0066	0.0206	0.117	0.1498	0.0045	0.0029	0.0108	0.0189	0.0182	0.0087	0.0184	0.0074	0.0033
7	rs2251288	37435645	0.85	0.254661707966279	0.88	0.230271256315472	0.0142093823363096	0.0975097124464381	0.0027	0.0026	0.0244	0.1491	0.0052	0.1607	0.2173	0.0085	0.0028	0.0097	0.0051	0.0154	0.0041	0.0066	0.0208	0.1169	0.1502	0.0045	0.003	0.0107	0.0189	0.0178	0.0087	0.0185	0.0074	0.0033
7	rs11984075	37436854	0.85	0.254661707966279	0.88	0.230271256315472	0.029842177620733	0.211918564804875	0.0027	0.0026	0.0243	0.149	0.0052	0.1605	0.2171	0.0085	0.0029	0.0097	0.0051	0.0154	0.0041	0.0066	0.0208	0.1169	0.1503	0.0045	0.003	0.0107	0.0189	0.0177	0.0086	0.0185	0.0074	0.0033
7	rs62459390	37440367	0.85	0.254661707966279	0.88	0.230271256315472	0.0580060695551763	0.305388652486261	0.0027	0.003	0.0237	0.1467	0.0055	0.1607	0.2125	0.0094	0.003	0.009	0.006	0.0154	0.0051	0.0072	0.0223	0.117	0.1506	0.0043	0.0033	0.0112	0.0194	0.0168	0.0085	0.0191	0.0081	0.0033
7	rs79459265	37441951	0.85	0.254661707966279	0.88	0.230271256315472	0.0461467348336353	0.241424953590957	0.0027	0.003	0.0237	0.1466	0.0055	0.1607	0.2123	0.0094	0.003	0.009	0.0061	0.0154	0.0051	0.0072	0.0223	0.117	0.1507	0.0043	0.0033	0.0113	0.0194	0.0167	0.0085	0.0192	0.0081	0.0033
7	rs73118741	37447483	0.85	0.254661707966279	0.88	0.230271256315472	0.0320707912532806	0.181283119146183	0.0027	0.003	0.0237	0.1466	0.0056	0.1609	0.212	0.0094	0.003	0.0089	0.0061	0.0154	0.0052	0.0073	0.0224	0.117	0.1506	0.0043	0.0033	0.0113	0.0194	0.0168	0.0086	0.0192	0.0082	0.0033
7	rs10807889	37447918	0.85	0.254661707966279	0.88	0.230271256315472	0.029830684818809	0.174355430990166	0.0027	0.003	0.0237	0.1466	0.0056	0.1609	0.212	0.0094	0.003	0.0089	0.0061	0.0154	0.0052	0.0073	0.0224	0.117	0.1506	0.0043	0.0033	0.0113	0.0194	0.0168	0.0086	0.0192	0.0082	0.0033
7	rs1425124	37448205	0.85	0.254661707966279	0.88	0.230271256315472	0.0220795874567247	0.149681578749105	0.0027	0.003	0.0238	0.1468	0.0056	0.161	0.212	0.0094	0.003	0.0089	0.0062	0.0155	0.0052	0.0073	0.0224	0.117	0.1505	0.0042	0.0033	0.0113	0.0194	0.0168	0.0086	0.0192	0.0078	0.0033
7	rs1647801	37451713	0.85	0.254661707966279	0.88	0.230271256315472	0.0188867269303541	0.130232445763723	0.0027	0.003	0.0239	0.1472	0.0056	0.1613	0.2118	0.0095	0.0029	0.0089	0.0062	0.0155	0.0052	0.0074	0.0225	0.1166	0.1503	0.0042	0.0034	0.0113	0.0195	0.0168	0.0086	0.0192	0.0077	0.0032
7	rs76609978	37455689	0.85	0.254661707966279	0.88	0.230271256315472	0.0222936025733127	0.146106516385319	0.0028	0.003	0.0238	0.1472	0.0056	0.1612	0.2116	0.0096	0.0029	0.0089	0.0062	0.0154	0.0052	0.0074	0.0224	0.1165	0.1503	0.0044	0.0034	0.0113	0.0196	0.0168	0.0087	0.0191	0.0076	0.0033
7	rs73120731	37457483	0.85	0.254661707966279	0.88	0.230271256315472	0.0133494430568568	0.135297539177865	0.0028	0.003	0.0238	0.1472	0.0056	0.1613	0.2117	0.0096	0.0029	0.0089	0.0062	0.0154	0.0049	0.0074	0.0224	0.1165	0.1503	0.0044	0.0034	0.0113	0.0197	0.0168	0.0087	0.0191	0.0076	0.0033
7	rs77317256	37457875	0.85	0.254661707966279	0.88	0.230271256315472	0.0127009950779859	0.13077171605386	0.0028	0.003	0.0238	0.1472	0.0056	0.1613	0.2117	0.0097	0.0029	0.0089	0.0062	0.0153	0.0049	0.0075	0.0223	0.1165	0.1503	0.0044	0.0034	0.0114	0.0197	0.0168	0.0087	0.019	0.0077	0.0033
7	rs17261508	37457933	0.85	0.254661707966279	0.88	0.230271256315472	0.0126208550024665	0.128709003578474	0.0028	0.003	0.0238	0.1472	0.0056	0.1613	0.2117	0.0097	0.0029	0.0089	0.0062	0.0153	0.0049	0.0075	0.0223	0.1165	0.1503	0.0044	0.0034	0.0114	0.0197	0.0168	0.0087	0.019	0.0077	0.0033
7	rs10256348	37461304	0.85	0.254661707966279	0.88	0.230271256315472	0.0121359710988292	0.13960318846122	0.0028	0.0031	0.0238	0.1473	0.0056	0.1613	0.2114	0.0098	0.0029	0.0089	0.0063	0.0152	0.0049	0.0076	0.0222	0.1166	0.1504	0.0044	0.0034	0.0114	0.0198	0.0168	0.0087	0.0189	0.0077	0.0033
7	rs1647798	37463769	0.85	0.254661707966279	0.88	0.230271256315472	0.0144527359408759	0.14666892629045	0.0028	0.0031	0.0238	0.1472	0.0056	0.1612	0.2114	0.0098	0.0029	0.0089	0.0063	0.0152	0.0049	0.0076	0.0222	0.1165	0.1504	0.0044	0.0034	0.0114	0.0199	0.0168	0.0087	0.0189	0.0077	0.0033
7	rs56372571	37465175	0.85	0.254661707966279	0.88	0.230271256315472	0.01817629562064	0.171670142682555	0.0028	0.0032	0.0237	0.147	0.0056	0.1612	0.2113	0.0098	0.0029	0.009	0.0064	0.0153	0.0049	0.0076	0.0222	0.1165	0.1505	0.0043	0.0033	0.0114	0.0199	0.0167	0.0087	0.0189	0.0077	0.0033
7	rs17202203	37466564	0.85	0.254661707966279	0.88	0.230271256315472	0.0140488436182265	0.161172764327947	0.0029	0.0033	0.0237	0.1459	0.0057	0.1611	0.211	0.0098	0.0031	0.009	0.007	0.0156	0.005	0.0077	0.0222	0.1162	0.1508	0.0041	0.0031	0.0115	0.0202	0.0165	0.0087	0.019	0.0077	0.0034
7	rs76087933	37467176	0.85	0.254661707966279	0.88	0.230271256315472	0.0242179925420783	0.196659018326756	0.003	0.0033	0.0236	0.1457	0.0057	0.1607	0.2105	0.01	0.0031	0.009	0.0072	0.0157	0.0051	0.0077	0.0222	0.1163	0.1505	0.0041	0.0032	0.0115	0.0202	0.0166	0.0088	0.019	0.0077	0.0034
7	rs918979	37470284	0.85	0.254661707966279	0.88	0.230271256315472	0.0180237776554531	0.233134587761115	0.0031	0.0034	0.0236	0.1452	0.0058	0.1594	0.2089	0.0104	0.0033	0.0092	0.0076	0.0161	0.0052	0.008	0.0225	0.1166	0.1495	0.0042	0.0034	0.0116	0.0202	0.0168	0.0091	0.0193	0.008	0.0036
7	rs117708891	37472738	0.85	0.254661707966279	0.88	0.230271256315472	0.023155020649262	0.249919729101347	0.0032	0.0034	0.0235	0.1447	0.0059	0.1592	0.2084	0.0105	0.0034	0.0092	0.0076	0.0163	0.0052	0.0081	0.0226	0.1166	0.1495	0.0043	0.0034	0.0116	0.0202	0.0169	0.0091	0.0196	0.0079	0.0037
7	rs80258026	37473400	0.85	0.254661707966279	0.88	0.230271256315472	0.0243371147249579	0.249694989085601	0.0032	0.0034	0.0235	0.1446	0.0059	0.1591	0.2083	0.0105	0.0034	0.0092	0.0076	0.0163	0.0052	0.0081	0.0226	0.1165	0.1495	0.0043	0.0035	0.0116	0.0202	0.0169	0.0091	0.0196	0.0079	0.0037
7	rs1732001	37475424	0.85	0.254661707966279	0.88	0.230271256315472	0.0216743000334206	0.255445767887816	0.0032	0.0035	0.0235	0.1443	0.0059	0.159	0.2079	0.0105	0.0035	0.0092	0.0076	0.0164	0.0053	0.0081	0.0227	0.1165	0.1494	0.0044	0.0035	0.0117	0.0202	0.017	0.0091	0.0198	0.0078	0.0038
7	rs17171045	37476429	0.85	0.254661707966279	0.88	0.230271256315472	0.0228399217747426	0.269483027978752	0.0032	0.0035	0.0235	0.1445	0.006	0.1587	0.2076	0.0105	0.0035	0.0093	0.0076	0.0165	0.0052	0.0081	0.0227	0.1166	0.1492	0.0044	0.0036	0.0117	0.0201	0.017	0.0091	0.0199	0.008	0.0038
7	rs1732002	37479338	0.85	0.254661707966279	0.88	0.230271256315472	0.0823762750710291	0.470163348564579	0.0033	0.0036	0.0235	0.1441	0.006	0.1585	0.2065	0.0107	0.0035	0.0093	0.0078	0.0167	0.0052	0.0083	0.0225	0.1167	0.1491	0.0045	0.0037	0.0117	0.0202	0.017	0.0092	0.0199	0.0082	0.0038
7	rs28693025	37481442	0.85	0.254661707966279	0.88	0.230271256315472	0.0684902355265489	0.526009287903278	0.0034	0.0037	0.0237	0.1434	0.0061	0.1581	0.2043	0.0109	0.0035	0.0094	0.0082	0.0171	0.0053	0.0086	0.0221	0.1174	0.1489	0.0045	0.0038	0.0116	0.0203	0.0171	0.0094	0.02	0.0085	0.0038
7	rs1647786	37483080	0.85	0.254661707966279	0.89	0.20310604818777	0.0707175336377501	0.541193288269648	0.0035	0.0038	0.0239	0.1429	0.0063	0.1576	0.2027	0.0111	0.0036	0.0095	0.0084	0.0173	0.0054	0.0088	0.0218	0.1177	0.1485	0.0045	0.004	0.0115	0.0204	0.0172	0.0096	0.02	0.0087	0.0041
7	rs1732005	37484020	0.85	0.254661707966279	0.88	0.230271256315472	0.0805439647447231	0.699968652902288	0.0036	0.0039	0.0239	0.1427	0.0065	0.1573	0.2017	0.0112	0.0037	0.0095	0.0085	0.0175	0.0055	0.0089	0.0215	0.1178	0.1483	0.0046	0.0041	0.0115	0.0205	0.0172	0.0097	0.0201	0.0089	0.0042
7	rs55974560	37484479	0.85	0.254661707966279	0.88	0.230271256315472	0.074327086014936	0.709937086029865	0.0037	0.004	0.0239	0.1427	0.0065	0.1571	0.2011	0.0113	0.0038	0.0095	0.0086	0.0175	0.0056	0.009	0.0215	0.1177	0.1481	0.0046	0.0042	0.0115	0.0205	0.0172	0.0098	0.0201	0.009	0.0043
7	rs11772971	37484562	0.85	0.254661707966279	0.88	0.230271256315472	0.0609543681958589	0.702792314025306	0.0037	0.004	0.0239	0.1427	0.0065	0.1571	0.201	0.0113	0.0038	0.0095	0.0086	0.0176	0.0056	0.009	0.0215	0.1177	0.1481	0.0046	0.0042	0.0115	0.0206	0.0173	0.0098	0.0201	0.009	0.0043
7	rs10238654	37484870	0.85	0.254661707966279	0.88	0.230271256315472	0.0539018183705851	0.662616746572718	0.0037	0.004	0.0238	0.1428	0.0065	0.157	0.2011	0.0112	0.0039	0.0095	0.0086	0.0176	0.0056	0.009	0.0215	0.1178	0.1479	0.0046	0.0042	0.0115	0.0206	0.0172	0.0098	0.0201	0.0091	0.0044
7	rs77739030	37485468	0.85	0.254661707966279	0.88	0.230271256315472	0.113557718850629	0.826957224714608	0.0037	0.004	0.0238	0.1427	0.0066	0.1569	0.2009	0.0112	0.0039	0.0096	0.0087	0.0176	0.0057	0.0091	0.0215	0.1178	0.1477	0.0046	0.0042	0.0116	0.0205	0.0172	0.0098	0.02	0.0091	0.0044
7	rs13242348	37488988	0.86	0.223270892544248	0.88	0.230271256315472	0.227363354785425	1.33509528209395	0.004	0.0044	0.0238	0.1404	0.0077	0.1555	0.1956	0.0122	0.0043	0.0104	0.0099	0.0186	0.006	0.0098	0.0232	0.1175	0.1437	0.0049	0.0046	0.0119	0.0203	0.0176	0.0103	0.0204	0.0105	0.0051
7	rs13242914	37489404	0.86	0.223270892544248	0.88	0.230271256315472	0.223694230607785	1.27430535126033	0.004	0.0044	0.0234	0.1405	0.0079	0.1558	0.1949	0.0121	0.0042	0.0106	0.01	0.0182	0.0061	0.0099	0.0233	0.1184	0.1428	0.0049	0.0046	0.0118	0.0203	0.0177	0.0103	0.0206	0.0108	0.0051
7	rs10488653	37491704	0.87	0.194736090082605	0.88	0.230271256315472	0.32683857428343	1.04526136983963	0.004	0.0042	0.0234	0.1415	0.0082	0.1548	0.1916	0.0121	0.0041	0.0112	0.0104	0.0187	0.0058	0.0101	0.0245	0.1182	0.1428	0.0046	0.0045	0.0117	0.0207	0.0175	0.0101	0.0208	0.0116	0.0051
7	rs1647778	37492180	0.87	0.194736090082605	0.88	0.230271256315472	0.273096439644256	1.14438574877115	0.0041	0.0042	0.0234	0.1416	0.0083	0.1547	0.1917	0.0121	0.0041	0.0112	0.0101	0.0186	0.0057	0.0101	0.0245	0.1182	0.143	0.0046	0.0046	0.0117	0.0207	0.0175	0.0101	0.0207	0.0117	0.0051
7	rs1628188	37493361	0.88	0.168925028033099	0.87	0.259919603286658	0.284663930194028	1.22596237366977	0.0041	0.0041	0.0233	0.1421	0.0084	0.155	0.1912	0.0121	0.004	0.0112	0.0103	0.0185	0.0055	0.0101	0.0247	0.1176	0.1437	0.0045	0.0045	0.0117	0.0207	0.0174	0.0101	0.0207	0.0117	0.0051
7	rs4548075	37494415	0.88	0.168925028033099	0.87	0.259919603286658	0.235142570143979	1.1051242369904	0.0042	0.0041	0.0233	0.1425	0.0084	0.1551	0.1907	0.0121	0.004	0.0111	0.0104	0.0185	0.0054	0.0101	0.0249	0.1175	0.144	0.0045	0.0045	0.0117	0.0206	0.0175	0.01	0.0208	0.0116	0.0051
7	rs117912932	37495735	0.88	0.168925028033099	0.87	0.259919603286658	0.238269107423904	1.08380109553535	0.0043	0.0039	0.0236	0.1432	0.0083	0.1551	0.1908	0.0119	0.0039	0.0111	0.0101	0.0183	0.0053	0.01	0.0251	0.1178	0.1449	0.0044	0.0044	0.0114	0.0202	0.0175	0.0098	0.0206	0.0115	0.005
7	rs76856210	37497693	0.89	0.145699762692903	0.87	0.259919603286658	0.182191836148005	0.847030063074303	0.0044	0.0037	0.0241	0.1449	0.0084	0.155	0.1902	0.0116	0.0037	0.011	0.0101	0.018	0.0051	0.0098	0.0255	0.1182	0.1464	0.0043	0.0042	0.0109	0.0194	0.0177	0.0097	0.0203	0.0114	0.0049
7	rs73120775	37498608	0.89	0.145699762692903	0.87	0.259919603286658	0.230179188510995	1.01003381579451	0.0044	0.0035	0.0244	0.1464	0.0084	0.155	0.1895	0.0113	0.0036	0.0108	0.0099	0.0177	0.005	0.0096	0.0257	0.1188	0.1478	0.0043	0.0042	0.0105	0.0186	0.0176	0.0096	0.0198	0.0114	0.0048
7	rs12539581	37501026	0.89	0.145699762692903	0.88	0.230271256315472	0.217149184427683	0.759484785321722	0.0044	0.0032	0.0252	0.1501	0.0084	0.1542	0.1882	0.0105	0.0033	0.0105	0.0097	0.0172	0.0047	0.009	0.0262	0.1212	0.1501	0.0042	0.0039	0.0101	0.017	0.0176	0.0094	0.0188	0.0113	0.0047
7	rs10215851	37501378	0.89	0.145699762692903	0.88	0.230271256315472	0.231869466577999	0.750572618647432	0.0045	0.0034	0.0256	0.1504	0.0084	0.1543	0.1878	0.0104	0.0035	0.0105	0.0097	0.0175	0.0048	0.009	0.0259	0.1203	0.1501	0.0039	0.0039	0.0103	0.0169	0.0175	0.0094	0.0187	0.0113	0.005
7	rs1425128	37503588	0.88	0.168925028033099	0.88	0.230271256315472	0.17105302611472	0.581674842469676	0.0047	0.0032	0.0254	0.1512	0.0084	0.1552	0.1873	0.01	0.0033	0.0104	0.0097	0.0172	0.0046	0.0087	0.0254	0.123	0.1506	0.0038	0.0037	0.0101	0.0167	0.0173	0.0093	0.0182	0.0112	0.0048
7	rs117736840	37504207	0.88	0.168925028033099	0.87	0.259919603286658	0.192324418804413	0.498297082620606	0.0047	0.003	0.0255	0.1522	0.0083	0.1557	0.1882	0.0096	0.0032	0.01	0.0096	0.0171	0.0044	0.0085	0.025	0.1241	0.1511	0.0037	0.0035	0.0098	0.0162	0.0172	0.009	0.018	0.0111	0.0047
7	rs6977033	37505367	0.87	0.194736090082605	0.87	0.259919603286658	0.140136805805685	0.404939406479812	0.0047	0.0027	0.0258	0.154	0.0081	0.1566	0.19	0.009	0.0029	0.0094	0.0093	0.0168	0.0041	0.008	0.0244	0.1262	0.152	0.0037	0.0033	0.0092	0.0154	0.0172	0.0084	0.0175	0.0108	0.0045
7	rs11980720	37509747	0.86	0.223270892544248	0.87	0.259919603286658	0.142300056985095	0.174156024337208	0.0047	0.0025	0.0259	0.1553	0.0077	0.1566	0.1902	0.0084	0.0028	0.0087	0.0088	0.0164	0.0038	0.0075	0.0242	0.1292	0.1547	0.0033	0.0031	0.0088	0.0151	0.017	0.0079	0.0172	0.0103	0.0044
7	rs55698639	37514885	0.86	0.223270892544248	0.87	0.259919603286658	0.143164491282095	0.164190091256066	0.0047	0.0025	0.026	0.1555	0.0077	0.1568	0.1905	0.0083	0.0028	0.0086	0.0088	0.0163	0.0038	0.0075	0.0242	0.1293	0.155	0.0033	0.0031	0.0087	0.0151	0.0167	0.0078	0.0171	0.0102	0.0044
7	rs8180866	37529157	0.86	0.223270892544248	0.87	0.259919603286658	0.147566225241478	0.139326887209051	0.0046	0.0024	0.026	0.1557	0.0073	0.1571	0.1912	0.0082	0.0028	0.0086	0.0088	0.0162	0.0038	0.0075	0.0243	0.1296	0.1555	0.0032	0.0029	0.0086	0.0151	0.0167	0.0075	0.0171	0.01	0.0042
7	rs10234335	37533776	0.86	0.223270892544248	0.87	0.259919603286658	0.159054802370207	0.149492642432716	0.0046	0.0024	0.0259	0.1556	0.0071	0.1571	0.192	0.0081	0.0028	0.0085	0.0087	0.0162	0.0038	0.0074	0.0243	0.1298	0.1557	0.0032	0.0029	0.0085	0.0151	0.0167	0.0074	0.017	0.0099	0.0042
7	rs75783637	37541186	0.86	0.223270892544248	0.87	0.259919603286658	0.138905054443895	0.136026921577268	0.0046	0.0024	0.0258	0.1556	0.0071	0.1572	0.1923	0.0081	0.0027	0.0084	0.0087	0.0161	0.0037	0.0074	0.0243	0.1301	0.1559	0.0032	0.0028	0.0085	0.015	0.0167	0.0074	0.017	0.0099	0.0041
7	rs62460597	37547497	0.86	0.223270892544248	0.87	0.259919603286658	0.126349126121049	0.129245929711277	0.0045	0.0024	0.0257	0.1556	0.0071	0.1574	0.1924	0.0081	0.0027	0.0085	0.0086	0.0161	0.0037	0.0073	0.0242	0.1302	0.1559	0.0032	0.0028	0.0085	0.015	0.0165	0.0074	0.0169	0.0099	0.0041
7	rs117913364	37547900	0.86	0.223270892544248	0.88	0.230271256315472	0.126468162135459	0.128977362941477	0.0045	0.0024	0.0257	0.1556	0.0071	0.1574	0.1924	0.0081	0.0027	0.0085	0.0086	0.0161	0.0037	0.0073	0.0242	0.1302	0.1559	0.0032	0.0028	0.0085	0.015	0.0165	0.0074	0.0169	0.0099	0.0041
7	rs7791331	37554798	0.86	0.223270892544248	0.88	0.230271256315472	0.104112587421564	0.13859106180516	0.0043	0.0022	0.0252	0.1557	0.007	0.1581	0.194	0.0082	0.0024	0.0084	0.0084	0.0159	0.0035	0.0072	0.0239	0.1315	0.1566	0.003	0.0026	0.0084	0.0145	0.0164	0.0073	0.0168	0.0098	0.0038
7	rs75896348	37555844	0.86	0.223270892544248	0.86	0.29215087580064	0.0837275682592932	0.127370324927929	0.0042	0.0022	0.0252	0.1557	0.007	0.1582	0.1941	0.0081	0.0024	0.0084	0.0084	0.0158	0.0035	0.0075	0.0238	0.1317	0.1564	0.003	0.0025	0.0084	0.0145	0.0164	0.0072	0.0168	0.0098	0.0037
7	rs1425132	37562368	0.87	0.194736090082605	0.86	0.29215087580064	0.0539190794404673	0.138866829495454	0.0036	0.0019	0.0243	0.1544	0.0066	0.1604	0.1974	0.0078	0.0017	0.0084	0.0083	0.0149	0.0032	0.0071	0.0229	0.1344	0.1599	0.0023	0.0017	0.0082	0.0135	0.0165	0.0069	0.0165	0.0098	0.0027
7	rs10236725	37569250	0.87	0.194736090082605	0.83	0.405269641990714	0.0513710883678293	0.17685467971828	0.0035	0.0018	0.0243	0.1544	0.0065	0.1608	0.198	0.0078	0.0016	0.0083	0.0082	0.0148	0.0031	0.0072	0.0228	0.1345	0.1604	0.0023	0.0016	0.0082	0.0134	0.0166	0.0069	0.0163	0.0097	0.0026
7	rs10250792	37590633	0.87	0.194736090082605	0.83	0.405269641990714	0.0525159282475369	0.218773296089836	0.0032	0.0017	0.0243	0.1543	0.0062	0.1618	0.1991	0.0076	0.0013	0.0082	0.0081	0.0145	0.0028	0.0073	0.0224	0.1349	0.1619	0.0022	0.0013	0.0081	0.0131	0.0166	0.0067	0.0159	0.0097	0.0023
7	rs55683965	37591622	0.87	0.194736090082605	0.83	0.405269641990714	0.0536089457828532	0.239648551650658	0.0032	0.0017	0.0242	0.1546	0.0062	0.1619	0.1993	0.0076	0.0013	0.0081	0.0081	0.0144	0.0027	0.0073	0.0224	0.1349	0.162	0.0022	0.0013	0.0081	0.0131	0.0166	0.0067	0.0158	0.0097	0.0022
7	rs117205340	37592358	0.87	0.194736090082605	0.83	0.405269641990714	0.052448115230594	0.251156942551563	0.0032	0.0017	0.0242	0.1546	0.0062	0.162	0.1993	0.0076	0.0013	0.0081	0.0081	0.0144	0.0027	0.0073	0.0224	0.135	0.162	0.0022	0.0013	0.0081	0.013	0.0166	0.0067	0.0158	0.0097	0.0022
7	rs76955933	37598332	0.87	0.194736090082605	0.83	0.405269641990714	0.0501279933753337	0.299072695081142	0.0031	0.0017	0.0243	0.1543	0.0061	0.1625	0.1994	0.0076	0.0012	0.0082	0.0081	0.0143	0.0025	0.0076	0.0222	0.135	0.1625	0.0022	0.0012	0.008	0.0129	0.0166	0.0066	0.0157	0.0096	0.0021
7	rs1078496	37606479	0.87	0.194736090082605	0.83	0.405269641990714	0.0711105406841737	0.388059189181249	0.003	0.0018	0.0243	0.1542	0.0061	0.1628	0.1995	0.0075	0.0011	0.0083	0.0081	0.0142	0.0025	0.0076	0.0222	0.1351	0.1628	0.0022	0.0012	0.008	0.0129	0.0166	0.0066	0.0157	0.0096	0.0021
7	rs6978014	37612345	0.87	0.194736090082605	0.83	0.405269641990714	0.0785389708870032	0.444586880700226	0.003	0.0018	0.0243	0.154	0.0062	0.1629	0.1994	0.0075	0.0011	0.0083	0.0082	0.0142	0.0025	0.0076	0.0222	0.135	0.1628	0.0022	0.0012	0.008	0.0129	0.0166	0.0065	0.0156	0.0096	0.0021
7	rs13229754	37620921	0.87	0.194736090082605	0.83	0.405269641990714	0.0713387189995684	0.436895584269755	0.003	0.0018	0.0243	0.154	0.0061	0.163	0.1995	0.0075	0.0011	0.0083	0.0082	0.0142	0.0025	0.0076	0.0221	0.1352	0.1628	0.0022	0.0012	0.0079	0.0131	0.0166	0.0065	0.0156	0.0095	0.0021
7	rs80040498	37621815	0.87	0.194736090082605	0.83	0.405269641990714	0.0689360414808489	0.422014660590019	0.003	0.0018	0.0243	0.154	0.0061	0.163	0.1995	0.0075	0.0011	0.0083	0.0082	0.0142	0.0025	0.0076	0.0221	0.1352	0.1628	0.0022	0.0012	0.0079	0.0131	0.0166	0.0065	0.0156	0.0095	0.0021
7	rs73126505	37660059	0.87	0.194736090082605	0.82	0.448736318624531	0.0648158187952925	0.325544399730845	0.003	0.0017	0.0243	0.154	0.0061	0.1633	0.1995	0.0075	0.0012	0.0082	0.0082	0.0142	0.0025	0.0075	0.022	0.1352	0.1627	0.0022	0.0013	0.0079	0.013	0.0168	0.0064	0.0156	0.0095	0.0021
7	rs118084956	37683285	0.86	0.223270892544248	0.82	0.448736318624531	0.0632102612602941	0.338039752138928	0.003	0.0017	0.0244	0.154	0.0062	0.1634	0.1994	0.0075	0.0012	0.0082	0.0082	0.0143	0.0024	0.0075	0.0218	0.1352	0.1626	0.0022	0.0013	0.0078	0.013	0.0169	0.0064	0.0155	0.0096	0.0021
7	rs2717937	37699089	0.86	0.223270892544248	0.82	0.448736318624531	0.0812195198151081	0.417564527203756	0.003	0.0016	0.0242	0.1542	0.0061	0.1638	0.1996	0.0074	0.0012	0.0081	0.0082	0.0143	0.0024	0.0075	0.0217	0.1353	0.1626	0.0023	0.0013	0.0078	0.0129	0.0169	0.0063	0.0155	0.0096	0.0021
7	rs3916058	37705787	0.86	0.223270892544248	0.82	0.448736318624531	0.0830158144565671	0.450845538870981	0.0029	0.0016	0.0241	0.1543	0.0061	0.1639	0.1996	0.0074	0.0012	0.0081	0.0082	0.0142	0.0024	0.0074	0.0216	0.1354	0.1629	0.0022	0.0013	0.0078	0.0129	0.0169	0.0063	0.0154	0.0096	0.0021
7	rs111821151	37716840	0.86	0.223270892544248	0.82	0.448736318624531	0.0795596889439196	0.559159522272148	0.0029	0.0015	0.0242	0.1542	0.0062	0.1639	0.1999	0.0074	0.0012	0.0081	0.0082	0.0141	0.0023	0.0074	0.0216	0.1355	0.1633	0.0022	0.0013	0.0078	0.0129	0.0169	0.0062	0.0153	0.0096	0.002
7	rs1450186	37722873	0.86	0.223270892544248	0.82	0.448736318624531	0.0807237590515604	0.56085122121596	0.0029	0.0015	0.0242	0.1542	0.0062	0.1639	0.1999	0.0074	0.0012	0.0081	0.0082	0.0141	0.0023	0.0074	0.0216	0.1355	0.1633	0.0022	0.0013	0.0078	0.0129	0.0169	0.0062	0.0153	0.0096	0.002
7	rs73111399	37723112	0.86	0.223270892544248	0.82	0.448736318624531	0.0808137526446129	0.56127434112954	0.0029	0.0015	0.0242	0.1542	0.0062	0.1639	0.1999	0.0074	0.0012	0.0081	0.0082	0.0141	0.0023	0.0074	0.0216	0.1355	0.1633	0.0022	0.0013	0.0078	0.0129	0.0169	0.0062	0.0153	0.0096	0.002
7	rs1982389	37726951	0.86	0.223270892544248	0.81	0.49521423796015	0.0883178466354102	0.559441385267109	0.0028	0.0014	0.0242	0.1542	0.0062	0.1639	0.2	0.0074	0.0012	0.0081	0.0083	0.014	0.0023	0.0074	0.0216	0.1355	0.1635	0.0021	0.0013	0.0077	0.0129	0.0169	0.0062	0.0152	0.0096	0.002
7	rs7784238	37727143	0.86	0.223270892544248	0.81	0.49521423796015	0.0886755791867965	0.563108761045258	0.0028	0.0014	0.0242	0.1542	0.0062	0.1639	0.2	0.0074	0.0012	0.0081	0.0083	0.014	0.0023	0.0074	0.0216	0.1355	0.1635	0.0021	0.0013	0.0077	0.0129	0.0169	0.0062	0.0152	0.0096	0.002
7	rs17207326	37739901	0.86	0.223270892544248	0.81	0.49521423796015	0.0653438263974866	0.469489047360498	0.0028	0.0014	0.0242	0.1543	0.0064	0.164	0.2001	0.0074	0.0013	0.0082	0.0083	0.0138	0.0023	0.0074	0.0214	0.1352	0.1636	0.0021	0.0013	0.0078	0.013	0.0167	0.0063	0.0151	0.0095	0.002
7	rs67408815	37746178	0.86	0.223270892544248	0.81	0.49521423796015	0.0675241142601987	0.592655209545446	0.0028	0.0015	0.0242	0.1543	0.0066	0.164	0.2003	0.0075	0.0013	0.0082	0.0083	0.0137	0.0023	0.0074	0.0213	0.1349	0.1638	0.0021	0.0013	0.0078	0.013	0.0166	0.0063	0.015	0.0095	0.002
7	rs62463302	37747390	0.86	0.223270892544248	0.81	0.49521423796015	0.0563544813734317	0.541333086962644	0.0028	0.0015	0.0242	0.1543	0.0067	0.164	0.2003	0.0075	0.0013	0.0082	0.0083	0.0137	0.0022	0.0074	0.0213	0.1349	0.1637	0.0021	0.0013	0.0078	0.013	0.0166	0.0063	0.015	0.0095	0.002
7	rs1450183	37750529	0.86	0.223270892544248	0.81	0.49521423796015	0.04120916961389	0.42779251752812	0.0028	0.0015	0.0241	0.1544	0.0067	0.164	0.2001	0.0074	0.0013	0.0083	0.0083	0.0137	0.0022	0.0074	0.0213	0.1349	0.1638	0.0021	0.0014	0.0078	0.0129	0.0167	0.0064	0.015	0.0096	0.002
7	rs2253810	37757458	0.87	0.194736090082605	0.81	0.49521423796015	0.0421370457713161	0.607850925944076	0.0028	0.0015	0.0235	0.155	0.007	0.1639	0.1993	0.0073	0.0013	0.0086	0.0084	0.0138	0.0021	0.0079	0.021	0.1348	0.164	0.0019	0.0014	0.0078	0.0124	0.0169	0.0067	0.015	0.0098	0.0019
7	rs2717931	37763133	0.87	0.194736090082605	0.81	0.49521423796015	0.0462867666433603	0.668932125464326	0.0028	0.0015	0.0235	0.155	0.007	0.1639	0.1993	0.0074	0.0013	0.0086	0.0085	0.0138	0.002	0.0079	0.0209	0.1347	0.1639	0.0018	0.0014	0.0078	0.0124	0.0169	0.0067	0.015	0.0099	0.0019
7	rs57993719	37774380	0.87	0.194736090082605	0.81	0.49521423796015	0.0433764557343354	0.682489809142312	0.0028	0.0015	0.0235	0.1551	0.007	0.1633	0.1994	0.0074	0.0014	0.0086	0.0084	0.014	0.0021	0.0079	0.0209	0.1345	0.1637	0.0018	0.0015	0.0079	0.0124	0.017	0.0068	0.0151	0.01	0.0019
7	rs10269442	37783669	0.87	0.194736090082605	0.81	0.49521423796015	0.0430198298653164	0.791236416953201	0.0028	0.0015	0.0235	0.1548	0.007	0.163	0.1996	0.0075	0.0014	0.0087	0.0084	0.0141	0.0021	0.0079	0.0209	0.1344	0.1635	0.0018	0.0015	0.008	0.0122	0.0171	0.0069	0.0152	0.0101	0.0019
7	rs56059607	37786714	0.87	0.194736090082605	0.81	0.49521423796015	0.0458056468015522	0.812506167581815	0.0028	0.0015	0.0234	0.1549	0.0071	0.1629	0.1995	0.0075	0.0014	0.0087	0.0084	0.0141	0.0021	0.008	0.0209	0.1343	0.1635	0.0018	0.0015	0.008	0.0122	0.0172	0.007	0.0152	0.0101	0.0019
7	rs117044700	37790252	0.87	0.194736090082605	0.81	0.49521423796015	0.0471803375560585	0.813426970307083	0.0029	0.0015	0.0234	0.1549	0.0071	0.1627	0.1995	0.0076	0.0014	0.0087	0.0084	0.0142	0.0021	0.008	0.0209	0.1343	0.1634	0.0018	0.0015	0.008	0.0121	0.0172	0.007	0.0152	0.0102	0.0019
7	rs2709113	37791597	0.87	0.194736090082605	0.81	0.49521423796015	0.0524650629734454	0.766297518965619	0.0029	0.0014	0.0233	0.155	0.0072	0.1625	0.1994	0.0076	0.0014	0.0088	0.0085	0.0142	0.0022	0.008	0.021	0.1342	0.1633	0.0018	0.0015	0.008	0.012	0.0173	0.007	0.0152	0.0103	0.0018
7	rs6462787	37798537	0.87	0.194736090082605	0.81	0.49521423796015	0.0679456886978384	0.811278773290315	0.003	0.0014	0.023	0.1552	0.0074	0.1618	0.1992	0.0078	0.0014	0.009	0.0086	0.0144	0.0022	0.0081	0.021	0.1341	0.1629	0.0018	0.0015	0.008	0.0116	0.0178	0.0071	0.0153	0.0105	0.0017
7	rs61193185	37801247	0.87	0.194736090082605	0.81	0.49521423796015	0.0757000253093135	0.884814949486019	0.003	0.0013	0.023	0.1552	0.0074	0.1617	0.1991	0.0078	0.0014	0.0091	0.0086	0.0145	0.0022	0.0081	0.021	0.1341	0.1629	0.0018	0.0015	0.008	0.0115	0.0178	0.0071	0.0153	0.0105	0.0017
7	rs2709120	37809412	0.87	0.194736090082605	0.81	0.49521423796015	0.08975428657464	0.775097725491164	0.003	0.0013	0.0231	0.1554	0.0074	0.1615	0.1986	0.0079	0.0014	0.0091	0.0086	0.0145	0.0021	0.0081	0.021	0.1344	0.163	0.0018	0.0014	0.008	0.0115	0.0179	0.0071	0.0154	0.0105	0.0017
7	rs13233021	37835256	0.87	0.194736090082605	0.81	0.49521423796015	0.113362721357569	0.976155436078161	0.003	0.0013	0.0231	0.1558	0.0077	0.1612	0.1976	0.0079	0.0014	0.0092	0.0086	0.0147	0.0021	0.0081	0.0211	0.1344	0.1633	0.0018	0.0014	0.008	0.0113	0.0181	0.007	0.0154	0.0106	0.0017
7	rs12539577	37837335	0.87	0.194736090082605	0.82	0.448736318624531	0.108175634781828	0.957555399412234	0.003	0.0013	0.0233	0.1558	0.0078	0.1613	0.1971	0.0079	0.0014	0.0092	0.0086	0.0147	0.0021	0.0081	0.0211	0.1344	0.1633	0.0018	0.0014	0.008	0.0113	0.0181	0.007	0.0154	0.0106	0.0017
7	rs2718063	37858078	0.87	0.194736090082605	0.82	0.448736318624531	0.09382995417229	0.80790546290699	0.003	0.0013	0.0234	0.1558	0.0078	0.161	0.1968	0.0079	0.0015	0.0092	0.0086	0.0148	0.0022	0.0082	0.0212	0.1345	0.1633	0.0018	0.0014	0.008	0.0112	0.0181	0.007	0.0153	0.0107	0.0018
7	rs77197131	37863441	0.87	0.194736090082605	0.82	0.448736318624531	0.102613804780368	0.818649000953323	0.003	0.0014	0.0235	0.1558	0.0078	0.1609	0.1966	0.0079	0.0015	0.0093	0.0086	0.0148	0.0022	0.0082	0.0212	0.1346	0.1633	0.0018	0.0014	0.008	0.0112	0.0182	0.007	0.0153	0.0107	0.0018
7	rs62459520	37864809	0.87	0.194736090082605	0.82	0.448736318624531	0.104959945343049	0.830655405809452	0.0031	0.0014	0.0235	0.1558	0.0078	0.1608	0.1962	0.0079	0.0015	0.0093	0.0086	0.0148	0.0022	0.0082	0.0212	0.1346	0.1634	0.0019	0.0015	0.008	0.0112	0.0182	0.0071	0.0153	0.0107	0.0018
7	rs71546604	37867426	0.87	0.194736090082605	0.83	0.405269641990714	0.106640674915721	0.849972148742708	0.0031	0.0014	0.0236	0.1557	0.0078	0.1607	0.1961	0.0078	0.0015	0.0093	0.0086	0.0148	0.0022	0.0082	0.0213	0.1346	0.1634	0.0019	0.0014	0.008	0.0112	0.0182	0.0071	0.0153	0.0108	0.0019
7	rs76118494	37872521	0.87	0.194736090082605	0.84	0.364737902801441	0.111506746841638	0.791236416953201	0.0031	0.0014	0.0237	0.1557	0.0078	0.1605	0.1957	0.0078	0.0015	0.0093	0.0086	0.0148	0.0023	0.0083	0.0213	0.1348	0.1634	0.0019	0.0014	0.008	0.0111	0.0183	0.0071	0.0152	0.0109	0.0019
7	rs17171172	37872650	0.87	0.194736090082605	0.84	0.364737902801441	0.11269572423956	0.77661718900165	0.0031	0.0014	0.0237	0.1557	0.0078	0.1605	0.1957	0.0078	0.0015	0.0094	0.0086	0.0148	0.0023	0.0083	0.0213	0.1348	0.1634	0.0019	0.0014	0.008	0.0111	0.0183	0.0071	0.0152	0.0109	0.0019
7	rs2722268	37879075	0.87	0.194736090082605	0.84	0.364737902801441	0.135900780377898	0.775857377184999	0.0033	0.0015	0.024	0.1545	0.0079	0.1606	0.1947	0.0077	0.0017	0.0094	0.0087	0.0149	0.0025	0.0086	0.0213	0.1351	0.163	0.0021	0.0015	0.0081	0.0107	0.0183	0.0072	0.0153	0.0112	0.002
7	rs78721565	37881712	0.87	0.194736090082605	0.84	0.364737902801441	0.142811937077549	0.74379067096567	0.0033	0.0015	0.0243	0.1542	0.0079	0.1605	0.1948	0.0077	0.0015	0.0094	0.0088	0.0148	0.0026	0.0086	0.0214	0.1351	0.1633	0.0022	0.0014	0.0078	0.0107	0.0183	0.0072	0.0153	0.0113	0.002
7	rs116939812	37883748	0.87	0.194736090082605	0.85	0.32706018639722	0.141821165986405	0.750421762708175	0.0033	0.0015	0.0243	0.1542	0.0079	0.1604	0.1948	0.0077	0.0015	0.0094	0.0088	0.0148	0.0026	0.0086	0.0214	0.1351	0.1633	0.0022	0.0013	0.0078	0.0106	0.0183	0.0072	0.0153	0.0113	0.002
7	rs2722372	37890267	0.87	0.194736090082605	0.87	0.259919603286658	0.184453533013096	0.786814039963275	0.0034	0.0015	0.0245	0.1541	0.0079	0.1603	0.1948	0.0077	0.0014	0.0094	0.0088	0.0148	0.0026	0.0086	0.0214	0.1352	0.1633	0.0022	0.0012	0.0079	0.0106	0.0184	0.0072	0.0153	0.0113	0.002
7	rs59301349	37894974	0.87	0.194736090082605	0.84	0.364737902801441	0.186993702266257	0.785899727720112	0.0034	0.0015	0.0245	0.1543	0.0079	0.1602	0.1948	0.0077	0.0014	0.0094	0.0088	0.0148	0.0025	0.0086	0.0214	0.1352	0.1633	0.0022	0.0012	0.0079	0.0106	0.0184	0.0072	0.0153	0.0113	0.002
7	rs2722350	37895101	0.87	0.194736090082605	0.84	0.364737902801441	0.187481595586512	0.783462675508891	0.0034	0.0015	0.0245	0.1543	0.0079	0.1602	0.1948	0.0077	0.0014	0.0094	0.0088	0.0147	0.0025	0.0086	0.0214	0.1352	0.1634	0.0022	0.0012	0.0079	0.0106	0.0183	0.0072	0.0153	0.0113	0.002
7	rs76058113	37896151	0.87	0.194736090082605	0.84	0.364737902801441	0.186918706504349	0.780875087037787	0.0034	0.0015	0.0245	0.1543	0.0079	0.1602	0.1948	0.0077	0.0014	0.0094	0.0088	0.0147	0.0025	0.0086	0.0214	0.1352	0.1634	0.0022	0.0012	0.0079	0.0106	0.0183	0.0072	0.0153	0.0113	0.002
7	rs17235118	37901490	0.87	0.194736090082605	0.83	0.405269641990714	0.178664975593619	0.688403655503202	0.0034	0.0015	0.0245	0.1542	0.0079	0.1601	0.1947	0.0077	0.0014	0.0094	0.0088	0.0147	0.0025	0.0086	0.0213	0.1351	0.1635	0.0022	0.0012	0.0079	0.0106	0.0181	0.0071	0.0153	0.0117	0.002
7	rs117149381	37901603	0.87	0.194736090082605	0.83	0.405269641990714	0.176154616527119	0.679242130298441	0.0034	0.0015	0.0245	0.1542	0.0079	0.1601	0.1947	0.0077	0.0014	0.0094	0.0088	0.0147	0.0025	0.0086	0.0213	0.1351	0.1635	0.0022	0.0012	0.0079	0.0106	0.0181	0.0071	0.0153	0.0117	0.002
7	rs10250905	37907304	0.87	0.194736090082605	0.82	0.448736318624531	0.117245053184529	0.548614894169152	0.0034	0.0015	0.0245	0.1541	0.008	0.1601	0.1945	0.0078	0.0014	0.0095	0.0087	0.0146	0.0024	0.0087	0.0213	0.1351	0.1636	0.0022	0.0012	0.0079	0.0106	0.0181	0.0071	0.0154	0.0118	0.002
7	rs75440787	37913193	0.88	0.168925028033099	0.82	0.448736318624531	0.169950869349723	0.311022509625061	0.0039	0.0022	0.0232	0.149	0.0085	0.1586	0.1985	0.0082	0.0025	0.0099	0.0087	0.0143	0.0041	0.0092	0.0228	0.1348	0.1612	0.002	0.0017	0.0073	0.01	0.0179	0.0079	0.0147	0.0115	0.0024
7	rs75507875	37914436	0.88	0.168925028033099	0.82	0.448736318624531	0.171766295397719	0.304791118788898	0.0039	0.0022	0.0231	0.149	0.0085	0.1586	0.1986	0.0082	0.0025	0.0099	0.0087	0.0143	0.0041	0.0092	0.0228	0.1348	0.1611	0.002	0.0017	0.0073	0.01	0.0179	0.0079	0.0147	0.0115	0.0024
7	rs62001868	37916455	0.88	0.168925028033099	0.82	0.448736318624531	0.21853961585426	0.341987954409437	0.0039	0.0023	0.0232	0.1489	0.0082	0.1585	0.1986	0.0083	0.0025	0.01	0.0088	0.0143	0.0042	0.0093	0.0228	0.1347	0.1611	0.002	0.0017	0.0071	0.01	0.0179	0.0079	0.0149	0.0116	0.0024
7	rs2598016	37920013	0.88	0.168925028033099	0.81	0.49521423796015	0.23335408955678	0.334350420088052	0.004	0.0024	0.0231	0.1489	0.008	0.1585	0.1987	0.0083	0.0025	0.01	0.0088	0.0143	0.0042	0.0094	0.0227	0.1346	0.1614	0.002	0.0017	0.007	0.01	0.0178	0.008	0.0148	0.0117	0.0024
7	rs62001869	37923917	0.88	0.168925028033099	0.81	0.49521423796015	0.232420284712745	0.342853389947382	0.004	0.0024	0.0231	0.1489	0.008	0.1585	0.1987	0.0083	0.0025	0.01	0.0088	0.0143	0.0042	0.0094	0.0227	0.1346	0.1614	0.002	0.0017	0.007	0.01	0.0178	0.008	0.0148	0.0117	0.0024
7	rs935765	37925438	0.88	0.168925028033099	0.81	0.49521423796015	0.23446035257691	0.352414604488849	0.004	0.0024	0.0231	0.1489	0.008	0.1586	0.1987	0.0083	0.0025	0.01	0.0087	0.0143	0.0042	0.0094	0.0227	0.1347	0.1615	0.002	0.0017	0.007	0.01	0.0178	0.008	0.0147	0.0117	0.0024
7	rs6462793	37927550	0.88	0.168925028033099	0.81	0.49521423796015	0.193967172032673	0.357536288561415	0.004	0.0025	0.0231	0.1489	0.008	0.1585	0.1987	0.0083	0.0025	0.01	0.0087	0.0143	0.0042	0.0094	0.0227	0.1347	0.1615	0.0023	0.0017	0.007	0.0099	0.0178	0.008	0.0147	0.0117	0.0024
7	rs10268173	37932255	0.88	0.168925028033099	0.81	0.49521423796015	0.17892079786799	0.355785047937538	0.004	0.0025	0.0231	0.1487	0.008	0.1583	0.1989	0.0084	0.0025	0.01	0.0086	0.0142	0.0042	0.0094	0.0227	0.1348	0.1615	0.0023	0.0017	0.007	0.01	0.0178	0.0079	0.0148	0.0116	0.0024
7	rs2598124	37932888	0.88	0.168925028033099	0.81	0.49521423796015	0.120802125810963	0.373533333279944	0.0039	0.0025	0.0235	0.1486	0.0081	0.1587	0.1992	0.0082	0.0027	0.0098	0.0086	0.0141	0.0042	0.0094	0.0228	0.1354	0.1597	0.0024	0.0017	0.0069	0.0099	0.0178	0.0079	0.0154	0.0112	0.0025
7	rs10488616	37933059	0.88	0.168925028033099	0.81	0.49521423796015	0.0833597266380203	0.308381560662893	0.0039	0.0026	0.0238	0.1483	0.0081	0.1585	0.1982	0.0084	0.0028	0.0094	0.0086	0.0146	0.0042	0.0096	0.0231	0.1357	0.159	0.0025	0.0018	0.0068	0.0099	0.0176	0.0081	0.0157	0.0109	0.0026
7	rs2598123	37933153	0.88	0.168925028033099	0.82	0.448736318624531	0.0804317238633176	0.281532156629292	0.0038	0.0026	0.0238	0.1485	0.008	0.1578	0.1993	0.0085	0.0028	0.0093	0.0086	0.0148	0.0041	0.0096	0.0233	0.1354	0.1588	0.0026	0.0018	0.0068	0.0097	0.0177	0.0083	0.0156	0.0108	0.0027
7	rs56128139	37934146	0.88	0.168925028033099	0.82	0.448736318624531	0.0826043188838564	0.219850814886909	0.0036	0.0021	0.0229	0.1509	0.0078	0.1586	0.1983	0.0087	0.0022	0.0089	0.0078	0.0155	0.0025	0.0097	0.0245	0.1363	0.1588	0.0027	0.0016	0.0063	0.01	0.0179	0.0092	0.0157	0.0104	0.0022
7	rs7811872	37935150	0.88	0.168925028033099	0.82	0.448736318624531	0.0842119312109016	0.18912286330841	0.0036	0.0021	0.0227	0.151	0.0078	0.1588	0.1988	0.0087	0.0022	0.0088	0.0076	0.0155	0.0024	0.0097	0.0245	0.1364	0.1586	0.0026	0.0015	0.0063	0.01	0.0178	0.0092	0.0157	0.0103	0.0022
7	rs72638248	37940428	0.88	0.168925028033099	0.82	0.448736318624531	0.0871084143543358	0.196243503868553	0.0036	0.0021	0.0227	0.151	0.0078	0.1588	0.1989	0.0087	0.0022	0.0088	0.0076	0.0155	0.0024	0.0097	0.0246	0.1365	0.1585	0.0026	0.0015	0.0062	0.01	0.0178	0.0092	0.0157	0.0103	0.0022
7	rs7798083	37940969	0.88	0.168925028033099	0.82	0.448736318624531	0.0885562330401147	0.180677020444862	0.0035	0.0021	0.0226	0.1509	0.0078	0.1591	0.1989	0.0088	0.0022	0.0088	0.0076	0.0155	0.0024	0.0097	0.0246	0.1368	0.1581	0.0026	0.0015	0.0062	0.01	0.0177	0.0094	0.0158	0.0103	0.0021
7	rs11771382	37941979	0.88	0.168925028033099	0.82	0.448736318624531	0.0881036474698364	0.182396111102832	0.0035	0.0021	0.0225	0.1509	0.0078	0.1593	0.199	0.0089	0.0021	0.0088	0.0076	0.0155	0.0023	0.0097	0.0246	0.137	0.1579	0.0025	0.0015	0.0062	0.01	0.0176	0.0094	0.0158	0.0102	0.0021
7	rs3807186	37945405	0.88	0.168925028033099	0.82	0.448736318624531	0.0962247341469918	0.191074709385667	0.0035	0.0021	0.0225	0.1508	0.0079	0.1593	0.1989	0.0089	0.0021	0.0088	0.0076	0.0155	0.0023	0.0098	0.0246	0.1371	0.1577	0.0025	0.0015	0.0062	0.0101	0.0176	0.0094	0.0158	0.0104	0.0021
7	rs1802074	37947103	0.88	0.168925028033099	0.82	0.448736318624531	0.161351664944212	0.192414099329676	0.004	0.0026	0.0224	0.1506	0.0079	0.1592	0.1987	0.009	0.0021	0.0088	0.0076	0.0155	0.0023	0.0098	0.0246	0.1369	0.1574	0.0026	0.0015	0.0061	0.01	0.0176	0.0098	0.0157	0.0104	0.0021
7	rs1802073	37947164	0.88	0.168925028033099	0.81	0.49521423796015	0.165653608176499	0.190971810947648	0.004	0.0026	0.0224	0.1505	0.0079	0.1593	0.1987	0.0091	0.0021	0.0088	0.0076	0.0155	0.0023	0.0098	0.0246	0.1369	0.1574	0.0026	0.0015	0.0061	0.01	0.0176	0.0098	0.0157	0.0104	0.0021
7	rs118125906	37947755	0.88	0.168925028033099	0.81	0.49521423796015	0.168605494235878	0.18188991549038	0.004	0.0026	0.0224	0.1505	0.0079	0.1592	0.1987	0.0093	0.0021	0.0088	0.0076	0.0155	0.0023	0.0098	0.0246	0.1369	0.1574	0.0025	0.0015	0.0061	0.01	0.0176	0.0098	0.0156	0.0104	0.0021
7	rs10264106	37947818	0.88	0.168925028033099	0.8	0.544775224122235	0.169667114817822	0.184222407867754	0.004	0.0026	0.0224	0.1505	0.0079	0.1592	0.1987	0.0094	0.0021	0.0088	0.0076	0.0155	0.0023	0.0098	0.0246	0.1369	0.1574	0.0025	0.0015	0.0061	0.01	0.0176	0.0098	0.0156	0.0104	0.0021
7	rs3807612	37957771	0.88	0.168925028033099	0.79	0.597486775499064	0.18090139346937	0.17385706294121	0.0039	0.0026	0.0223	0.15	0.0079	0.1589	0.1987	0.0095	0.0022	0.0088	0.0075	0.0157	0.0023	0.01	0.0248	0.1366	0.1578	0.0026	0.0016	0.0061	0.0101	0.0175	0.0098	0.0156	0.0103	0.0021
7	rs77616258	37965069	0.88	0.168925028033099	0.79	0.597486775499064	0.171873434649387	0.151101331023699	0.0039	0.0026	0.0224	0.1499	0.0079	0.159	0.1985	0.0095	0.0021	0.0088	0.0075	0.0157	0.0023	0.01	0.0248	0.1366	0.1579	0.0026	0.0016	0.0061	0.0102	0.0175	0.0099	0.0156	0.0101	0.0021
7	rs58668076	37973225	0.88	0.168925028033099	0.79	0.597486775499064	0.191601092964062	0.160010082057872	0.0039	0.0026	0.0219	0.1499	0.008	0.1595	0.198	0.0099	0.002	0.0087	0.0074	0.016	0.0023	0.0106	0.0251	0.1359	0.1581	0.0026	0.0015	0.0061	0.01	0.017	0.0099	0.0159	0.01	0.002
7	rs2598104	37977249	0.88	0.168925028033099	0.8	0.544775224122235	0.179213425175455	0.153573595268174	0.0039	0.0026	0.0219	0.15	0.008	0.1598	0.198	0.0099	0.002	0.0087	0.0074	0.016	0.0023	0.0106	0.025	0.1356	0.1578	0.0026	0.0015	0.0061	0.0101	0.017	0.0099	0.016	0.01	0.002
7	rs10951543	37979629	0.88	0.168925028033099	0.81	0.49521423796015	0.166704359917804	0.144703912858457	0.0038	0.0026	0.0219	0.1498	0.008	0.1599	0.1981	0.0098	0.002	0.0086	0.0075	0.0161	0.0024	0.0107	0.0249	0.1355	0.1582	0.0026	0.0015	0.0061	0.01	0.0171	0.0099	0.0159	0.0099	0.0021
7	rs7778651	37983861	0.89	0.145699762692903	0.81	0.49521423796015	0.219359839509541	0.160978777219812	0.0035	0.0027	0.0221	0.1461	0.0075	0.1599	0.196	0.0109	0.0018	0.0084	0.0075	0.0165	0.0022	0.011	0.0249	0.1373	0.1592	0.003	0.0015	0.0057	0.0103	0.0179	0.0104	0.0169	0.0096	0.0023
7	rs13224546	37984715	0.88	0.168925028033099	0.81	0.49521423796015	0.346654114323421	0.161560986204375	0.0033	0.0027	0.0221	0.1434	0.0072	0.1599	0.1942	0.0113	0.0016	0.0083	0.0074	0.0161	0.0021	0.0112	0.0246	0.1401	0.1594	0.0036	0.0014	0.0053	0.0102	0.0183	0.0107	0.0184	0.0095	0.0025
7	rs117914238	37984728	0.88	0.168925028033099	0.81	0.49521423796015	0.343143988230488	0.141542879010678	0.0033	0.0027	0.0221	0.1434	0.0072	0.1598	0.1942	0.0113	0.0016	0.0083	0.0074	0.0161	0.0021	0.0112	0.0246	0.1401	0.1594	0.0036	0.0014	0.0053	0.0102	0.0183	0.0107	0.0184	0.0095	0.0025
7	rs2290221	37987632	0.87	0.194736090082605	0.81	0.49521423796015	0.649866929515391	0.100991905933729	0.0031	0.0027	0.0216	0.1422	0.0069	0.1596	0.193	0.0118	0.0014	0.0083	0.0071	0.0156	0.0019	0.0111	0.024	0.1437	0.1586	0.0041	0.0011	0.0049	0.0109	0.0183	0.0112	0.0191	0.0097	0.0026
7	rs2044831	37988589	0.87	0.194736090082605	0.81	0.49521423796015	0.65916236485005	0.110704851781014	0.0031	0.0027	0.0215	0.1422	0.0069	0.1596	0.193	0.0118	0.0014	0.0083	0.0071	0.0156	0.002	0.0111	0.024	0.1438	0.1586	0.0041	0.0011	0.0049	0.0109	0.0183	0.0112	0.0191	0.0097	0.0026
7	rs1047800	37991254	0.87	0.194736090082605	0.81	0.49521423796015	0.845918111019032	0.130232445763723	0.0031	0.0027	0.0214	0.1426	0.0069	0.1596	0.1932	0.0118	0.0013	0.0083	0.0071	0.0155	0.0019	0.0111	0.0245	0.1438	0.1585	0.0042	9e-04	0.0048	0.011	0.0184	0.0112	0.0192	0.0096	0.0025
7	rs2722281	37992041	0.87	0.194736090082605	0.81	0.49521423796015	0.837372521537125	0.143957862252959	0.0031	0.0027	0.0214	0.1427	0.0069	0.1597	0.1932	0.0119	0.0013	0.0083	0.0071	0.0154	0.0022	0.0111	0.0246	0.1439	0.1584	0.0042	0.001	0.0048	0.011	0.0181	0.0112	0.019	0.0096	0.0025
7	rs1450850	37992567	0.87	0.194736090082605	0.81	0.49521423796015	0.845678010997546	0.157404973625127	0.0031	0.0027	0.0214	0.1428	0.0069	0.1598	0.1932	0.0117	0.0013	0.0083	0.0071	0.0154	0.0022	0.0111	0.0246	0.144	0.1583	0.0042	0.001	0.0048	0.011	0.0181	0.0112	0.0189	0.0096	0.0025
7	rs62443137	37996626	0.86	0.223270892544248	0.82	0.448736318624531	0.81897136012829	0.1665395885509	0.0031	0.0027	0.0214	0.1428	0.0068	0.16	0.1932	0.0115	0.0013	0.0083	0.0071	0.0154	0.0022	0.0111	0.0246	0.144	0.1583	0.0042	0.001	0.0048	0.011	0.0181	0.0112	0.0189	0.0096	0.0025
7	rs1615377	38000650	0.86	0.223270892544248	0.81	0.49521423796015	0.860941536570114	0.139142797431966	0.0031	0.0027	0.0211	0.1429	0.0068	0.16	0.1928	0.0114	0.0012	0.0083	0.0072	0.0157	0.0022	0.011	0.0251	0.1443	0.1579	0.0042	9e-04	0.005	0.0111	0.0181	0.0111	0.0191	0.0096	0.0025
7	rs12674182	38004529	0.86	0.223270892544248	0.81	0.49521423796015	0.891978482647333	0.150059708613022	0.0031	0.0027	0.021	0.1429	0.0067	0.16	0.1926	0.0114	0.0012	0.0083	0.0072	0.0158	0.0022	0.0109	0.0253	0.1445	0.1578	0.0042	9e-04	0.005	0.0112	0.0181	0.0111	0.0192	0.0096	0.0025
7	rs2598081	38009949	0.86	0.223270892544248	0.81	0.49521423796015	0.634554851414131	0.161852369110184	0.0031	0.0025	0.0213	0.143	0.0069	0.1604	0.1922	0.0113	0.0012	0.0083	0.0071	0.0162	0.0022	0.0108	0.025	0.1447	0.1577	0.0042	8e-04	0.0051	0.0113	0.0178	0.011	0.0195	0.0096	0.0021
7	rs1717763	38025507	0.86	0.223270892544248	0.81	0.49521423796015	0.48818814972777	0.142191606047138	0.003	0.0023	0.0214	0.1427	0.0068	0.1617	0.1919	0.0109	9e-04	0.0081	0.007	0.0162	0.0021	0.0104	0.0243	0.1452	0.1582	0.0041	8e-04	0.0051	0.0115	0.0181	0.0109	0.0199	0.0096	0.002
7	rs118028828	38026155	0.86	0.223270892544248	0.81	0.49521423796015	0.453405087012001	0.137123690700647	0.0029	0.0023	0.0215	0.1425	0.0068	0.1622	0.1918	0.0107	9e-04	0.0081	0.007	0.0162	0.002	0.0103	0.0241	0.1453	0.1584	0.004	8e-04	0.0051	0.0116	0.0183	0.0108	0.02	0.0096	0.002
7	rs117167593	38031255	0.86	0.223270892544248	0.81	0.49521423796015	0.40929874511249	0.157693680167223	0.0029	0.0023	0.0216	0.1421	0.0067	0.1628	0.1915	0.0106	9e-04	0.008	0.007	0.0163	0.002	0.0103	0.0233	0.1454	0.1589	0.0041	8e-04	0.0052	0.0117	0.0184	0.0107	0.0202	0.0096	0.002
7	rs11982779	38034573	0.86	0.223270892544248	0.81	0.49521423796015	0.411702991499858	0.15894691087472	0.003	0.0023	0.0216	0.1421	0.0067	0.1628	0.1915	0.0106	9e-04	0.008	0.007	0.0163	0.002	0.0103	0.0233	0.1454	0.1589	0.0041	8e-04	0.0052	0.0117	0.0184	0.0107	0.0202	0.0096	0.002
7	rs1524053	38043677	0.86	0.223270892544248	0.81	0.49521423796015	0.41820649035478	0.16722706395609	0.0029	0.0023	0.0216	0.1421	0.0067	0.1628	0.1915	0.0106	9e-04	0.008	0.007	0.0163	0.002	0.0103	0.0233	0.1454	0.1589	0.0041	8e-04	0.0052	0.0118	0.0184	0.0107	0.0202	0.0096	0.002
7	rs75828528	38051955	0.86	0.223270892544248	0.81	0.49521423796015	0.398228637778314	0.14451726923519	0.0029	0.0022	0.0215	0.142	0.0067	0.1627	0.1916	0.0106	8e-04	0.008	0.0069	0.0163	0.002	0.0103	0.0232	0.1453	0.1589	0.0041	9e-04	0.0052	0.0118	0.0184	0.0107	0.0203	0.0096	0.002
7	rs36056459	38056052	0.86	0.223270892544248	0.81	0.49521423796015	0.388702378719421	0.143120227883064	0.0029	0.0022	0.0215	0.142	0.0067	0.1627	0.1916	0.0106	8e-04	0.0081	0.007	0.0163	0.002	0.0103	0.0232	0.1453	0.1589	0.0041	9e-04	0.0053	0.0118	0.0184	0.0107	0.0203	0.0094	0.002
7	rs6972913	38064288	0.86	0.223270892544248	0.81	0.49521423796015	0.406901547579558	0.126391940559463	0.0029	0.002	0.0214	0.1418	0.0066	0.1624	0.1921	0.0108	8e-04	0.008	0.0069	0.0164	0.002	0.0103	0.0228	0.145	0.1591	0.0041	0.001	0.0055	0.0121	0.0186	0.0109	0.0204	0.0095	0.002
7	rs7810393	38065532	0.86	0.223270892544248	0.81	0.49521423796015	0.372993786155433	0.0917871177191262	0.0029	0.002	0.0211	0.141	0.0067	0.1625	0.1919	0.0109	8e-04	0.0081	0.007	0.0166	0.002	0.0103	0.0224	0.1449	0.1587	0.0041	0.001	0.0057	0.0124	0.0186	0.0109	0.0205	0.0099	0.002
7	rs75207812	38067602	0.86	0.223270892544248	0.81	0.49521423796015	0.363027345763188	0.0922587702781555	0.0029	0.002	0.021	0.1408	0.0067	0.1626	0.1918	0.011	8e-04	0.0081	0.007	0.0167	0.002	0.0103	0.0223	0.1449	0.1587	0.0041	0.001	0.0057	0.0125	0.0186	0.0109	0.0205	0.01	0.002
7	rs1357655	38075944	0.86	0.223270892544248	0.81	0.49521423796015	0.363188735049876	0.0906903285761184	0.003	0.002	0.021	0.1404	0.0068	0.1628	0.1917	0.011	9e-04	0.0081	0.007	0.0168	0.002	0.0103	0.0222	0.1447	0.1586	0.0041	0.001	0.0058	0.0125	0.0186	0.0109	0.0206	0.0102	0.002
7	rs77467850	38090594	0.86	0.223270892544248	0.81	0.49521423796015	0.358363055173007	0.0893655689929195	0.0029	0.0019	0.021	0.14	0.0068	0.1628	0.1917	0.011	9e-04	0.0083	0.007	0.0169	0.002	0.0103	0.022	0.1445	0.1585	0.0042	0.001	0.0059	0.0127	0.0187	0.011	0.0206	0.0103	0.002
7	rs1717736	38091354	0.86	0.223270892544248	0.81	0.49521423796015	0.359111541168229	0.0906903285761184	0.0029	0.0019	0.021	0.14	0.0068	0.1629	0.1917	0.011	9e-04	0.0083	0.007	0.0169	0.002	0.0103	0.022	0.1445	0.1585	0.0042	0.001	0.0059	0.0127	0.0187	0.011	0.0206	0.0103	0.002
7	rs7781364	38098280	0.85	0.254661707966279	0.81	0.49521423796015	0.345971600194898	0.0885899300173812	0.0029	0.0019	0.0211	0.1395	0.007	0.1626	0.1913	0.011	9e-04	0.0091	0.007	0.0166	0.0019	0.0101	0.0219	0.1448	0.1585	0.0042	0.0011	0.0061	0.0129	0.0186	0.0111	0.0204	0.0104	0.002
7	rs62444615	38099538	0.85	0.254661707966279	0.81	0.49521423796015	0.343196242272541	0.0877398470770927	0.003	0.0019	0.0211	0.1395	0.007	0.1624	0.1911	0.011	9e-04	0.0092	0.007	0.0166	0.0019	0.0101	0.022	0.1446	0.1585	0.0042	0.0011	0.0062	0.0129	0.0186	0.0111	0.0204	0.0105	0.0022
7	rs10282223	38101288	0.85	0.254661707966279	0.82	0.448736318624531	0.341265587590795	0.0944724422579487	0.003	0.0019	0.0211	0.1393	0.007	0.1623	0.1909	0.0111	9e-04	0.0094	0.0071	0.0166	0.002	0.0102	0.022	0.144	0.1585	0.0042	0.0011	0.0062	0.013	0.0187	0.0112	0.0205	0.0107	0.0022
7	rs11761472	38106723	0.85	0.254661707966279	0.82	0.448736318624531	0.342099772784248	0.0996906297800724	0.003	0.0019	0.0211	0.1393	0.007	0.1622	0.1907	0.0111	9e-04	0.0094	0.0072	0.0166	0.0019	0.0102	0.022	0.144	0.1585	0.0041	0.0011	0.0062	0.013	0.0187	0.0112	0.0205	0.0109	0.0022
7	rs1524068	38110626	0.86	0.223270892544248	0.81	0.49521423796015	0.314032565491647	0.10726204707087	0.003	0.0019	0.0211	0.1391	0.0071	0.1621	0.1903	0.0111	0.001	0.0097	0.0073	0.0167	0.002	0.0103	0.022	0.1439	0.1586	0.004	0.0011	0.0063	0.013	0.0187	0.0112	0.0206	0.0109	0.0022
7	rs34138600	38117435	0.86	0.223270892544248	0.81	0.49521423796015	0.314132350774994	0.110451525745496	0.003	0.0019	0.0211	0.1391	0.0071	0.162	0.1902	0.0111	0.001	0.0097	0.0073	0.0167	0.002	0.0103	0.022	0.1438	0.1586	0.004	0.0011	0.0063	0.013	0.0187	0.0112	0.0206	0.011	0.0022
7	rs17408199	38123209	0.85	0.254661707966279	0.81	0.49521423796015	0.309559509297676	0.111635612519984	0.003	0.0019	0.021	0.1394	0.0071	0.162	0.1902	0.011	0.001	0.0098	0.0073	0.0166	0.002	0.0103	0.0218	0.1438	0.1587	0.004	0.0011	0.0063	0.013	0.0187	0.0112	0.0206	0.011	0.0022
7	rs1568757	38125948	0.86	0.223270892544248	0.81	0.49521423796015	0.308471242240771	0.112569348639354	0.003	0.0019	0.021	0.1394	0.0071	0.162	0.1902	0.011	0.001	0.0098	0.0073	0.0166	0.002	0.0103	0.0218	0.1438	0.1587	0.004	0.0011	0.0063	0.013	0.0187	0.0112	0.0206	0.011	0.0022
7	rs1524058	38136277	0.86	0.223270892544248	0.81	0.49521423796015	0.249237330407798	0.100340444929132	0.003	0.0019	0.021	0.1392	0.0072	0.162	0.1901	0.0111	0.001	0.0099	0.0073	0.0167	0.002	0.0103	0.0218	0.1438	0.1589	0.0039	0.0011	0.0063	0.0131	0.0187	0.0112	0.0206	0.0108	0.0023
7	rs75549130	38136881	0.86	0.223270892544248	0.81	0.49521423796015	0.248137084258483	0.10058455016583	0.003	0.0019	0.021	0.1392	0.0072	0.162	0.19	0.0111	0.001	0.0099	0.0073	0.0167	0.002	0.0103	0.0217	0.1438	0.1589	0.0039	0.0011	0.0063	0.0131	0.0187	0.0112	0.0206	0.0108	0.0023
7	rs1524063	38140307	0.86	0.223270892544248	0.81	0.49521423796015	0.247258809226919	0.10017783667289	0.003	0.0019	0.021	0.1392	0.0072	0.162	0.19	0.011	0.001	0.0099	0.0073	0.0167	0.002	0.0103	0.0218	0.1438	0.1589	0.0039	0.0011	0.0064	0.0131	0.0187	0.0112	0.0206	0.0108	0.0023
7	rs13239490	38143074	0.86	0.223270892544248	0.81	0.49521423796015	0.236167953625329	0.102627730579959	0.003	0.0019	0.021	0.139	0.0072	0.1619	0.1899	0.0109	0.001	0.0099	0.0074	0.0167	0.002	0.0103	0.0217	0.1439	0.159	0.0039	0.0011	0.0064	0.0132	0.0186	0.0113	0.0204	0.0109	0.0023
7	rs73691971	38144783	0.86	0.223270892544248	0.81	0.49521423796015	0.234929259285795	0.104604167606527	0.003	0.0019	0.021	0.139	0.0072	0.1619	0.1899	0.0109	0.001	0.0099	0.0074	0.0167	0.002	0.0103	0.0217	0.144	0.159	0.0038	0.0011	0.0064	0.0132	0.0186	0.0113	0.0204	0.0109	0.0023
7	rs73126901	38149292	0.86	0.223270892544248	0.82	0.448736318624531	0.232250725009748	0.105349091599781	0.003	0.0019	0.021	0.1389	0.0072	0.1619	0.1899	0.0109	9e-04	0.01	0.0074	0.0167	0.002	0.0103	0.0216	0.144	0.159	0.0038	0.0011	0.0065	0.0133	0.0186	0.0113	0.0204	0.0109	0.0023
7	rs115611682	38151917	0.86	0.223270892544248	0.82	0.448736318624531	0.239560603148733	0.100910383449072	0.003	0.0018	0.021	0.1385	0.0071	0.1617	0.19	0.011	9e-04	0.0101	0.0074	0.017	0.002	0.0103	0.0211	0.1439	0.1588	0.0036	0.0011	0.0067	0.0135	0.0184	0.0114	0.0204	0.011	0.0024
7	rs11977957	38154711	0.86	0.223270892544248	0.83	0.405269641990714	0.313833044987184	0.0921014462994714	0.0031	0.0018	0.021	0.1375	0.007	0.1611	0.1896	0.0113	9e-04	0.0104	0.0075	0.0173	0.002	0.0102	0.0211	0.1439	0.1584	0.0032	0.0012	0.0072	0.0143	0.0181	0.0117	0.0205	0.0114	0.0027
7	rs17408893	38155601	0.86	0.223270892544248	0.83	0.405269641990714	0.317735728853463	0.0916301132588253	0.003	0.0018	0.021	0.1371	0.0069	0.1609	0.1897	0.0114	9e-04	0.0105	0.0076	0.0174	0.0019	0.0102	0.0211	0.144	0.1584	0.0031	0.0011	0.0074	0.0145	0.018	0.0118	0.0204	0.0114	0.0027
7	rs10246805	38156102	0.86	0.223270892544248	0.83	0.405269641990714	0.316231695251907	0.094551885122987	0.003	0.0018	0.021	0.1371	0.0069	0.1609	0.1896	0.0114	9e-04	0.0105	0.0076	0.0174	0.002	0.0102	0.021	0.1441	0.1584	0.0031	0.0011	0.0074	0.0146	0.018	0.0118	0.0204	0.0115	0.0027
7	rs9791663	38156645	0.86	0.223270892544248	0.83	0.405269641990714	0.321865874730653	0.0892878838085201	0.003	0.0018	0.021	0.1371	0.0069	0.1611	0.1897	0.0113	9e-04	0.0105	0.0075	0.0175	0.002	0.0101	0.021	0.1439	0.1586	0.0031	0.0012	0.0074	0.0146	0.018	0.0118	0.0204	0.0114	0.0027
7	rs6944227	38159445	0.87	0.194736090082605	0.83	0.405269641990714	0.32887970504165	0.0955072512731851	0.003	0.0018	0.0207	0.1372	0.0069	0.1606	0.1902	0.0114	9e-04	0.0106	0.0076	0.0174	0.002	0.0101	0.0209	0.1443	0.1585	0.0031	0.0012	0.0074	0.0146	0.0179	0.0118	0.0202	0.0115	0.0027
7	rs78934015	38160558	0.88	0.168925028033099	0.83	0.405269641990714	0.395414721776741	0.123561772776244	0.003	0.0018	0.0207	0.1369	0.0068	0.1599	0.1891	0.0114	9e-04	0.0109	0.0077	0.0175	0.002	0.01	0.021	0.144	0.1587	0.003	0.0011	0.0077	0.0152	0.0183	0.0119	0.0201	0.0117	0.0027
7	rs35429267	38162874	0.9	0.124917206299546	0.83	0.405269641990714	0.475367156615022	0.139142797431966	0.0029	0.0019	0.0214	0.1359	0.0068	0.1572	0.1851	0.0121	0.001	0.0112	0.0082	0.0173	0.0021	0.0098	0.0215	0.1427	0.1603	0.0029	0.0011	0.0091	0.0174	0.0188	0.0121	0.0195	0.0132	0.0027
7	rs1568755	38168016	0.89	0.145699762692903	0.83	0.405269641990714	0.236638745900416	0.0914732154460973	0.0026	0.0019	0.0222	0.1336	0.0069	0.1534	0.1824	0.0127	0.0014	0.0103	0.0084	0.0155	0.0021	0.0091	0.022	0.1408	0.1683	0.0023	0.0011	0.0114	0.0227	0.0176	0.0121	0.0182	0.0125	0.0026
7	rs73128622	38169150	0.89	0.145699762692903	0.83	0.405269641990714	0.223113573697879	0.0910814379622124	0.0026	0.0019	0.0222	0.1337	0.007	0.1534	0.1821	0.0127	0.0014	0.0103	0.0085	0.0155	0.0021	0.0091	0.0219	0.1409	0.1683	0.0023	0.0011	0.0114	0.0227	0.0176	0.0121	0.0182	0.0125	0.0026
7	rs77108530	38173677	0.89	0.145699762692903	0.83	0.405269641990714	0.219195657147684	0.0918656599200028	0.0024	0.0019	0.0222	0.134	0.007	0.1534	0.1821	0.0127	0.0014	0.0103	0.0084	0.0155	0.0021	0.0091	0.0219	0.1409	0.1685	0.0023	0.0011	0.0114	0.0228	0.0176	0.0121	0.0182	0.0125	0.0025
7	rs1357647	38183787	0.88	0.168925028033099	0.83	0.405269641990714	0.253264754949737	0.0817318068571982	0.0023	0.0019	0.0225	0.1337	0.007	0.1538	0.1814	0.0121	0.0013	0.0101	0.0082	0.0151	0.0019	0.0089	0.0219	0.1432	0.1695	0.0021	0.0011	0.0114	0.0227	0.0177	0.0121	0.0178	0.0121	0.0026
7	rs71546628	38185918	0.88	0.168925028033099	0.83	0.405269641990714	0.256118383931499	0.0846003499373668	0.0023	0.0019	0.0225	0.1338	0.007	0.1539	0.1813	0.0121	0.0013	0.0101	0.0082	0.015	0.0019	0.0089	0.0219	0.1434	0.1696	0.0021	0.0011	0.0114	0.0227	0.0178	0.0121	0.0177	0.012	0.0026
7	rs113927649	38190506	0.88	0.168925028033099	0.84	0.364737902801441	0.264374222865272	0.0833121191099893	0.0023	0.0019	0.0226	0.134	0.0069	0.1541	0.181	0.0121	0.0013	0.0101	0.0081	0.015	0.0019	0.0088	0.0219	0.1436	0.1695	0.0021	0.0011	0.0114	0.0227	0.0179	0.0121	0.0177	0.012	0.0026
7	rs1524061	38191360	0.88	0.168925028033099	0.84	0.364737902801441	0.267249347089061	0.0846003499373668	0.0023	0.0019	0.0226	0.1341	0.0069	0.1541	0.181	0.0121	0.0013	0.0101	0.0081	0.0149	0.0019	0.0088	0.0219	0.1437	0.1695	0.0021	0.0011	0.0114	0.0227	0.0179	0.0121	0.0177	0.012	0.0025
7	rs10156216	38198761	0.88	0.168925028033099	0.84	0.364737902801441	0.248576862443932	0.0825580642487778	0.0023	0.0019	0.0227	0.1344	0.0069	0.1543	0.1807	0.012	0.0013	0.0101	0.008	0.0149	0.0019	0.0087	0.0219	0.1439	0.1698	0.002	0.001	0.0114	0.0225	0.018	0.0121	0.0176	0.012	0.0024
7	rs58920228	38217110	0.87	0.194736090082605	0.84	0.364737902801441	0.209430714448203	0.0748819943490468	0.0022	0.0019	0.023	0.1355	0.0069	0.1545	0.1795	0.0118	0.0013	0.0099	0.0075	0.0145	0.0018	0.0084	0.0218	0.145	0.1704	0.0021	0.0011	0.0117	0.0219	0.0182	0.0121	0.0177	0.0118	0.0022
7	rs7787991	38225926	0.87	0.194736090082605	0.84	0.364737902801441	0.242936520302616	0.118753801228155	0.0023	0.0019	0.0231	0.136	0.0069	0.1546	0.1791	0.0118	0.0013	0.0098	0.0074	0.0144	0.0018	0.0084	0.0218	0.1454	0.1706	0.0021	0.0011	0.0118	0.0217	0.0183	0.0122	0.0177	0.0118	0.0021
7	rs7788819	38226658	0.87	0.194736090082605	0.84	0.364737902801441	0.243197284381228	0.119622631300786	0.0023	0.0019	0.0231	0.136	0.0069	0.1546	0.1791	0.0118	0.0013	0.0098	0.0074	0.0144	0.0018	0.0084	0.0218	0.1454	0.1706	0.0021	0.0011	0.0118	0.0217	0.0183	0.0122	0.0177	0.0118	0.0021
7	rs12669726	38227124	0.87	0.194736090082605	0.84	0.364737902801441	0.233991964538172	0.115989665167208	0.0023	0.0019	0.0231	0.1359	0.0069	0.1547	0.1792	0.0118	0.0013	0.0098	0.0074	0.0143	0.0018	0.0084	0.0218	0.1455	0.1705	0.0021	0.0011	0.0118	0.0221	0.018	0.0121	0.0177	0.0118	0.0021
7	rs17171306	38228480	0.87	0.194736090082605	0.85	0.32706018639722	0.235441385348218	0.1161617008798	0.0023	0.0019	0.0231	0.1359	0.0069	0.1547	0.1793	0.0118	0.0013	0.0098	0.0074	0.0143	0.0018	0.0084	0.0218	0.1455	0.1706	0.0021	0.0011	0.0118	0.0221	0.018	0.0121	0.0176	0.0118	0.0021
7	rs112866062	38230184	0.87	0.194736090082605	0.87	0.259919603286658	0.235227924488245	0.114702484957293	0.0023	0.0019	0.0231	0.1359	0.0069	0.1546	0.1793	0.0118	0.0013	0.0098	0.0074	0.0143	0.0018	0.0084	0.0218	0.1455	0.1706	0.0021	0.0011	0.0117	0.0221	0.018	0.0121	0.0176	0.0118	0.0021
7	rs11561858	38232093	0.87	0.194736090082605	0.87	0.259919603286658	0.237152928692063	0.117109623517127	0.0022	0.0019	0.0231	0.136	0.0069	0.1546	0.1793	0.0118	0.0013	0.0098	0.0074	0.0143	0.0018	0.0084	0.0218	0.1455	0.1707	0.002	0.0011	0.0117	0.022	0.018	0.0121	0.0176	0.0118	0.002
7	rs62443320	38235696	0.87	0.194736090082605	0.88	0.230271256315472	0.244285458529366	0.12347371658038	0.0022	0.0018	0.0231	0.1361	0.0069	0.1544	0.1794	0.0117	0.0012	0.0098	0.0074	0.0143	0.0018	0.0084	0.0218	0.1456	0.171	0.0018	0.0011	0.0117	0.022	0.018	0.0121	0.0176	0.0118	0.002
7	rs9986766	38237291	0.87	0.194736090082605	0.88	0.230271256315472	0.241895003871059	0.125150796408133	0.0021	0.0018	0.0231	0.1362	0.0069	0.1544	0.1795	0.0117	0.0012	0.0098	0.0074	0.0143	0.0018	0.0084	0.0218	0.1457	0.1712	0.0018	0.0011	0.0117	0.022	0.018	0.0121	0.0176	0.0118	0.0019
7	rs10256322	38239759	0.87	0.194736090082605	0.88	0.230271256315472	0.242632490155366	0.128887886765328	0.0021	0.0018	0.0231	0.1362	0.0069	0.1544	0.1795	0.0117	0.0012	0.0098	0.0074	0.0143	0.0018	0.0084	0.0218	0.1457	0.1712	0.0017	0.0011	0.0117	0.022	0.018	0.0121	0.0176	0.0118	0.0019
7	rs4723738	38240908	0.87	0.194736090082605	0.88	0.230271256315472	0.244241880251233	0.128530212661988	0.0021	0.0018	0.0231	0.1362	0.0069	0.1544	0.1795	0.0117	0.0012	0.0098	0.0074	0.0143	0.0018	0.0084	0.0218	0.1457	0.1712	0.0017	0.0011	0.0117	0.022	0.018	0.0121	0.0176	0.0118	0.0019
7	rs78092191	38252964	0.87	0.194736090082605	0.88	0.230271256315472	0.217843778514376	0.114873793652153	0.0021	0.0018	0.0231	0.1361	0.0068	0.1562	0.1791	0.0117	0.0012	0.0097	0.0073	0.0142	0.0018	0.0083	0.0217	0.1456	0.1711	0.0017	0.0011	0.0117	0.0219	0.0179	0.012	0.0174	0.0116	0.0019
7	rs78668496	38253585	0.87	0.194736090082605	0.89	0.20310604818777	0.208911083744885	0.115474138660611	0.0021	0.0018	0.023	0.1359	0.0068	0.157	0.1789	0.0117	0.0012	0.0096	0.0073	0.0142	0.0018	0.0083	0.0217	0.1455	0.1711	0.0017	0.0011	0.0117	0.0219	0.0179	0.012	0.0173	0.0115	0.0019
7	rs77135253	38264556	0.87	0.194736090082605	0.89	0.20310604818777	0.164015232706225	0.0818067822017122	0.0021	0.0018	0.023	0.1354	0.0068	0.1606	0.1781	0.0115	0.0012	0.0094	0.0071	0.0142	0.0018	0.0082	0.0217	0.1455	0.1707	0.0017	0.001	0.0116	0.0216	0.0179	0.0118	0.0171	0.0112	0.0019
7	rs79771658	38267586	0.87	0.194736090082605	0.9	0.178319663885856	0.152813091641958	0.0798664920361935	0.0021	0.0018	0.023	0.1352	0.0068	0.1618	0.1779	0.0115	0.0012	0.0094	0.0071	0.0142	0.0018	0.0081	0.0217	0.1456	0.1705	0.0017	0.001	0.0116	0.0215	0.0179	0.0117	0.017	0.011	0.0019
7	rs4720272	38268201	0.87	0.194736090082605	0.9	0.178319663885856	0.154519073240277	0.0777247094247361	0.0021	0.0018	0.023	0.1351	0.0068	0.1625	0.1778	0.0115	0.0012	0.0091	0.0071	0.0142	0.0018	0.0082	0.0217	0.1456	0.1705	0.0017	0.001	0.0116	0.0215	0.0179	0.0117	0.017	0.011	0.0019
7	rs6978770	38271544	0.87	0.194736090082605	0.91	0.155803491158275	0.236125180034976	0.0851331088292742	0.0021	0.0018	0.023	0.1349	0.0067	0.1621	0.1768	0.0114	0.0012	0.009	0.0071	0.0141	0.0018	0.0082	0.0236	0.1459	0.1704	0.0018	0.001	0.0117	0.0214	0.0178	0.0115	0.017	0.0109	0.0019
7	rs78374482	38272773	0.86	0.223270892544248	0.92	0.135444945858012	0.265649974440791	0.100665969971369	0.0021	0.0018	0.023	0.1348	0.0067	0.1621	0.1764	0.0113	0.0012	0.0089	0.0071	0.014	0.0018	0.0083	0.0242	0.146	0.1704	0.0018	0.001	0.0117	0.0214	0.0178	0.0115	0.017	0.0108	0.0019
7	rs117857144	38282618	0.86	0.223270892544248	0.93	0.117127898734063	0.654721699385902	0.104026197581515	0.0022	0.0019	0.0231	0.1344	0.0066	0.1616	0.1741	0.0112	0.0013	0.0087	0.0071	0.0138	0.0019	0.0085	0.0273	0.1464	0.1705	0.0018	0.0011	0.0117	0.0212	0.0176	0.0112	0.0168	0.0107	0.002
7	rs7802130	38294670	0.86	0.223270892544248	0.93	0.117127898734063	1.17722768337629	0.170481345438242	0.0022	0.0019	0.0232	0.1341	0.0066	0.1613	0.1727	0.0112	0.0013	0.0086	0.0072	0.0137	0.0019	0.0086	0.0293	0.1468	0.1706	0.0019	0.0011	0.0118	0.0212	0.0176	0.0111	0.0168	0.0107	0.002
7	rs1053760	38305043	0.86	0.223270892544248	0.94	0.100733208212114	0.991161257523868	0.146200197156492	0.0024	0.0019	0.0232	0.1347	0.0066	0.1613	0.1727	0.0112	0.0013	0.0085	0.0071	0.0137	0.0019	0.0089	0.0288	0.1468	0.1703	0.0019	0.0011	0.0118	0.0211	0.0175	0.011	0.0168	0.0105	0.0021
7	rs117981538	38306460	0.86	0.223270892544248	0.93	0.117127898734063	0.913036459100584	0.145170903389879	0.0024	0.0019	0.0232	0.1349	0.0066	0.1612	0.1727	0.0112	0.0013	0.0085	0.0071	0.0137	0.0019	0.0089	0.0284	0.1469	0.1704	0.0019	0.0011	0.0118	0.0211	0.0175	0.011	0.0167	0.0105	0.0021
7	rs73692273	38311229	0.86	0.223270892544248	0.91	0.155803491158275	0.785487053731734	0.141728119479698	0.0026	0.002	0.0232	0.1351	0.0066	0.1612	0.1727	0.0112	0.0013	0.0085	0.0071	0.0137	0.0019	0.0089	0.0278	0.1471	0.1706	0.0019	0.0011	0.0118	0.0211	0.0175	0.011	0.0167	0.0105	0.0021
7	rs117576757	38323805	0.86	0.223270892544248	0.91	0.155803491158275	0.347074468601904	0.108768377832217	0.0025	0.0021	0.0232	0.1356	0.0066	0.1625	0.1724	0.0112	0.0012	0.0086	0.0074	0.0135	0.0019	0.0093	0.0234	0.1483	0.1719	0.0018	0.001	0.0118	0.0211	0.0176	0.0106	0.0166	0.0108	0.0023
7	rs740821	38325441	0.86	0.223270892544248	0.91	0.155803491158275	0.327246269479488	0.0906121869682593	0.0025	0.0022	0.0232	0.1356	0.0066	0.1626	0.1724	0.0112	0.0011	0.0086	0.0074	0.0134	0.0019	0.0093	0.0229	0.1484	0.172	0.0018	0.001	0.0118	0.0211	0.0176	0.0106	0.0166	0.0109	0.0023
7	rs740822	38325532	0.86	0.223270892544248	0.91	0.155803491158275	0.324956439207867	0.0899101185383723	0.0025	0.0022	0.0232	0.1356	0.0066	0.1627	0.1724	0.0112	0.0011	0.0085	0.0074	0.0135	0.0019	0.0092	0.023	0.1485	0.172	0.0018	0.001	0.0118	0.0211	0.0176	0.0106	0.0165	0.0109	0.0023
7	rs10155915	38325656	0.86	0.223270892544248	0.91	0.155803491158275	0.320654155242708	0.0870467638780062	0.0025	0.0022	0.0232	0.1356	0.0066	0.1627	0.1724	0.0112	0.0011	0.0085	0.0074	0.0135	0.0019	0.0092	0.023	0.1485	0.172	0.0018	0.001	0.0118	0.0211	0.0176	0.0106	0.0165	0.0109	0.0023
7	rs35310738	38326931	0.86	0.223270892544248	0.91	0.155803491158275	0.289802738207804	0.0827839899811906	0.0025	0.0022	0.0232	0.1357	0.0066	0.1627	0.1723	0.0112	0.0012	0.0085	0.0074	0.0135	0.0021	0.0092	0.0223	0.1488	0.1721	0.0016	0.0011	0.0118	0.0211	0.0176	0.0106	0.0165	0.0109	0.0023
7	rs73130661	38328418	0.86	0.223270892544248	0.91	0.155803491158275	0.290424612880202	0.0806850783757492	0.0025	0.0022	0.0232	0.1356	0.0066	0.1627	0.1722	0.0112	0.0012	0.0085	0.0074	0.0135	0.0021	0.0092	0.0223	0.1488	0.1721	0.0016	0.0011	0.0118	0.0211	0.0176	0.0106	0.0165	0.0109	0.0023
7	rs76807453	38331416	0.87	0.194736090082605	0.91	0.155803491158275	0.320603718926864	0.0791992646146135	0.0026	0.0022	0.0232	0.1347	0.0066	0.1625	0.1717	0.0112	0.0011	0.0085	0.0074	0.0136	0.0021	0.0093	0.0224	0.1495	0.1727	0.0017	0.0011	0.0119	0.0212	0.0177	0.0107	0.0165	0.0109	0.0022
7	rs1860521	38331504	0.87	0.194736090082605	0.91	0.155803491158275	0.32201750810093	0.0800894066322641	0.0026	0.0022	0.0232	0.1347	0.0066	0.1625	0.1716	0.0112	0.0011	0.0085	0.0074	0.0136	0.0021	0.0093	0.0224	0.1495	0.1727	0.0017	0.0011	0.0119	0.0212	0.0177	0.0107	0.0165	0.0109	0.0022
7	rs75900774	38331677	0.87	0.194736090082605	0.91	0.155803491158275	0.316331847479887	0.0674471379883101	0.0026	0.0022	0.0232	0.1347	0.0066	0.1625	0.1716	0.0112	0.0011	0.0085	0.0074	0.0136	0.0021	0.0093	0.0224	0.1495	0.1727	0.0017	0.0011	0.0119	0.0212	0.0177	0.0107	0.0165	0.0109	0.0022
7	rs71535798	38337801	0.87	0.194736090082605	0.92	0.135444945858012	0.377040869204832	0.0507171370080232	0.003	0.0023	0.0228	0.1344	0.0067	0.1596	0.171	0.0114	0.0011	0.0079	0.0075	0.013	0.002	0.0092	0.0225	0.1517	0.1743	0.002	0.0011	0.0122	0.0215	0.0177	0.0111	0.0161	0.0106	0.0022
7	rs4723740	38339604	0.86	0.223270892544248	0.92	0.135444945858012	0.465205306205492	0.0127430628640158	0.0034	0.0025	0.0225	0.1337	0.0068	0.1574	0.1708	0.0115	0.001	0.0072	0.0073	0.0127	0.0021	0.0086	0.0228	0.1539	0.1769	0.0022	0.0011	0.0122	0.0215	0.0175	0.0112	0.0158	0.0101	0.0023
7	rs60296393	38340198	0.86	0.223270892544248	0.93	0.117127898734063	0.57202543475549	0.0134551197944584	0.0036	0.0025	0.0224	0.133	0.0068	0.1565	0.17	0.0114	9e-04	0.007	0.0072	0.0126	0.0021	0.0084	0.0228	0.1547	0.1784	0.0023	0.001	0.0131	0.0216	0.0175	0.0112	0.0157	0.0099	0.0023
7	rs73130679	38342046	0.85	0.254661707966279	0.94	0.100733208212114	0.725885402451698	0.0116199937661145	0.0037	0.0024	0.0224	0.1317	0.007	0.1556	0.1691	0.0112	8e-04	0.0066	0.0071	0.0119	0.0021	0.0079	0.0221	0.1578	0.1815	0.0023	9e-04	0.0135	0.0213	0.0176	0.0114	0.0156	0.0095	0.0019
7	rs2736969	38343956	0.85	0.254661707966279	0.95	0.0861393601425535	0.857396503428213	0.0104626369415013	0.0038	0.0024	0.0224	0.1313	0.007	0.1552	0.1688	0.0111	8e-04	0.0065	0.0071	0.0117	0.0021	0.0077	0.0219	0.1587	0.1825	0.0023	9e-04	0.0137	0.0212	0.0177	0.0114	0.0156	0.0093	0.0018
7	rs2249204	38344899	0.85	0.254661707966279	0.96	0.0732232110783407	0.901823756991525	0.0187463260199467	0.0038	0.0024	0.0224	0.1313	0.007	0.155	0.1687	0.0112	7e-04	0.0065	0.0071	0.0116	0.0021	0.0077	0.0219	0.1589	0.1826	0.0023	9e-04	0.0138	0.0211	0.0177	0.0115	0.0156	0.0093	0.0018
7	rs6948727	38346870	0.85	0.254661707966279	0.96	0.0732232110783407	0.886093136589593	0.0173052840625233	0.0038	0.0024	0.0224	0.1313	0.007	0.1551	0.169	0.0112	7e-04	0.0064	0.0071	0.0116	0.0021	0.0077	0.0219	0.1588	0.1826	0.0022	9e-04	0.0138	0.021	0.0177	0.0115	0.0157	0.0093	0.0017
7	rs2159500	38349844	0.85	0.254661707966279	0.96	0.0732232110783407	0.943079419533074	0.0311119416207956	0.0038	0.0023	0.0225	0.1316	0.0071	0.155	0.169	0.0113	7e-04	0.0063	0.0071	0.0116	0.0021	0.0077	0.0218	0.1587	0.1827	0.0022	9e-04	0.0139	0.0209	0.0178	0.0117	0.0157	0.0093	0.0017
7	rs73695056	38349965	0.85	0.254661707966279	0.96	0.0732232110783407	0.935969191897188	0.0303291330216578	0.0038	0.0023	0.0225	0.1316	0.0071	0.155	0.169	0.0113	7e-04	0.0063	0.0071	0.0116	0.0021	0.0077	0.0218	0.1587	0.1827	0.0022	9e-04	0.0139	0.0209	0.0177	0.0117	0.0157	0.0093	0.0017
7	rs75679039	38352235	0.85	0.254661707966279	0.96	0.0732232110783407	0.933798762526323	0.0345414593067033	0.0038	0.0023	0.0226	0.1316	0.0071	0.155	0.1689	0.0113	7e-04	0.0063	0.007	0.0116	0.0021	0.0077	0.0218	0.1589	0.1827	0.0022	9e-04	0.0139	0.0209	0.0176	0.0117	0.0157	0.0093	0.0017
7	rs56794613	38356849	0.85	0.254661707966279	0.96	0.0732232110783407	0.992187654862277	0.0459154073011903	0.0038	0.0023	0.0227	0.1315	0.0071	0.1552	0.1686	0.0113	7e-04	0.0062	0.007	0.0116	0.0021	0.0077	0.0218	0.1593	0.1827	0.0022	0.001	0.014	0.0207	0.0173	0.0118	0.0158	0.0092	0.0017
7	rs58391943	38359927	0.85	0.254661707966279	0.96	0.0732232110783407	1.05824564145258	0.0343866830986205	0.0038	0.0023	0.0228	0.1313	0.0071	0.1563	0.1679	0.0112	7e-04	0.0057	0.007	0.0113	0.0021	0.0077	0.0216	0.1602	0.1831	0.0021	0.0012	0.0141	0.0204	0.0173	0.0118	0.0155	0.0089	0.0016
7	rs718880	38361999	0.85	0.254661707966279	0.96	0.0732232110783407	1.24586863097851	0.0509012607836079	0.0038	0.0022	0.0231	0.1304	0.0073	0.1588	0.1664	0.0108	8e-04	0.0055	0.007	0.0113	0.0022	0.0079	0.0207	0.1621	0.1839	0.0019	0.0011	0.0142	0.0198	0.0173	0.0118	0.0151	0.0084	0.0015
7	rs79652194	38368893	0.85	0.254661707966279	0.96	0.0732232110783407	1.263616075886	0.0321533966589417	0.0038	0.0022	0.0232	0.1304	0.0073	0.1595	0.1655	0.0107	8e-04	0.0055	0.007	0.0116	0.0022	0.0078	0.0204	0.1633	0.1843	0.0018	0.0011	0.0139	0.0195	0.0173	0.0117	0.015	0.0083	0.0014
7	rs73694019	38369593	0.85	0.254661707966279	0.96	0.0732232110783407	1.27909387488601	0.0310135842277934	0.0038	0.0022	0.0231	0.1303	0.0073	0.1595	0.1654	0.0106	8e-04	0.0055	0.007	0.0116	0.0022	0.0078	0.0204	0.1633	0.1844	0.0018	0.0011	0.0139	0.0194	0.0176	0.0117	0.015	0.0083	0.0014
7	rs62444995	38370683	0.85	0.254661707966279	0.96	0.0732232110783407	1.289990127356	0.0320036463383413	0.0038	0.0022	0.0231	0.1303	0.0073	0.1596	0.1652	0.0106	8e-04	0.0055	0.007	0.0116	0.0022	0.0078	0.0204	0.1636	0.1844	0.0017	0.0011	0.0138	0.0194	0.0176	0.0117	0.015	0.0083	0.0014
7	rs2735153	38376962	0.84	0.289034762536342	0.96	0.0732232110783407	1.61388204578269	0.0466222634313	0.0039	0.0022	0.0236	0.1292	0.0075	0.1598	0.1617	0.0102	0.001	0.0056	0.0069	0.0129	0.0023	0.0074	0.0196	0.1693	0.185	0.0015	0.001	0.0129	0.0191	0.0178	0.0111	0.0151	0.0076	0.0012
7	rs733905	38380446	0.84	0.289034762536342	0.96	0.0732232110783407	1.54768056559799	0.0177919156682351	0.0038	0.0021	0.0236	0.1297	0.0075	0.1594	0.1611	0.0098	0.001	0.0058	0.0067	0.0126	0.0023	0.0073	0.0185	0.1714	0.1857	0.0018	9e-04	0.0128	0.0192	0.0175	0.0111	0.0149	0.0074	0.0015
7	rs2735148	38381265	0.84	0.289034762536342	0.96	0.0732232110783407	1.56171698050879	0.0180566899876586	0.0039	0.0021	0.0235	0.1297	0.0075	0.1594	0.161	0.0098	0.001	0.0058	0.0067	0.0126	0.0023	0.0073	0.0185	0.1715	0.1857	0.0018	9e-04	0.0128	0.0192	0.0174	0.011	0.0148	0.0074	0.0016
7	rs2534584	38384365	0.84	0.289034762536342	0.96	0.0732232110783407	1.58439303164966	0.0201233407353416	0.0039	0.0021	0.0234	0.1299	0.0076	0.1593	0.1608	0.0097	0.0011	0.0059	0.0067	0.0125	0.0023	0.0073	0.0184	0.1719	0.1859	0.0018	0.001	0.0127	0.0192	0.0173	0.011	0.0148	0.0072	0.0017
7	rs75304934	38387154	0.84	0.289034762536342	0.95	0.0861393601425535	1.47539673261736	0.0255139579225171	0.0039	0.0021	0.0233	0.1302	0.0075	0.1593	0.1616	0.0097	0.0011	0.0059	0.0067	0.0125	0.0023	0.0073	0.0179	0.1714	0.186	0.0019	0.001	0.0126	0.0191	0.0173	0.011	0.0148	0.0072	0.0017
7	rs74465876	38393534	0.84	0.289034762536342	0.95	0.0861393601425535	1.28875660936446	0.027662709084856	0.004	0.0022	0.0227	0.1303	0.0078	0.1586	0.1637	0.0097	0.0012	0.0059	0.0068	0.0132	0.0023	0.0072	0.0171	0.1701	0.1847	0.0017	0.0011	0.0124	0.0191	0.0182	0.0108	0.0155	0.0072	0.0018
7	rs116541852	38400542	0.84	0.289034762536342	0.95	0.0861393601425535	1.21938274001711	0.0166059957971695	0.004	0.0022	0.0226	0.131	0.0077	0.1587	0.1644	0.0096	0.0012	0.0059	0.0067	0.0131	0.0023	0.0071	0.017	0.1697	0.185	0.0018	0.0011	0.0122	0.0189	0.018	0.0109	0.0152	0.0072	0.0019
7	rs1006867	38410254	0.85	0.254661707966279	0.94	0.100733208212114	1.23483725403725	0.0112273387956379	0.0041	0.0022	0.0225	0.1317	0.0076	0.159	0.1656	0.0095	0.0013	0.0059	0.0066	0.0131	0.0024	0.0071	0.0165	0.169	0.1852	0.0018	0.001	0.0119	0.0188	0.0179	0.011	0.015	0.0071	0.0019
7	rs62445058	38412118	0.85	0.254661707966279	0.94	0.100733208212114	1.26145118419094	0.0208092628186829	0.004	0.0022	0.0225	0.1319	0.0078	0.1591	0.1658	0.0095	0.0013	0.006	0.0066	0.0131	0.0024	0.007	0.0164	0.1688	0.185	0.0018	0.001	0.0118	0.0188	0.0179	0.0111	0.015	0.0071	0.0019
7	rs7792506	38415389	0.85	0.254661707966279	0.94	0.100733208212114	1.19367038517875	0.0113474251115224	0.0041	0.0021	0.0225	0.1321	0.0078	0.1593	0.1661	0.0095	0.0013	0.006	0.0065	0.013	0.0024	0.007	0.0162	0.1684	0.185	0.0018	0.001	0.0118	0.0187	0.0179	0.011	0.0148	0.0071	0.0019
7	rs76283292	38416814	0.85	0.254661707966279	0.95	0.0861393601425535	1.19118450517779	0.0160639782731499	0.0041	0.0021	0.0226	0.1323	0.0078	0.1595	0.1663	0.0095	0.0013	0.006	0.0065	0.013	0.0024	0.007	0.0161	0.1682	0.1851	0.0018	0.001	0.0117	0.0186	0.0178	0.011	0.0147	0.0072	0.0019
7	rs76119049	38416954	0.85	0.254661707966279	0.95	0.0861393601425535	1.18925243962357	0.0163158138668585	0.0041	0.0021	0.0226	0.1323	0.0079	0.1595	0.1663	0.0095	0.0013	0.006	0.0065	0.013	0.0024	0.007	0.0161	0.1681	0.1851	0.0018	0.001	0.0117	0.0186	0.0178	0.011	0.0147	0.0072	0.0019
7	rs62446761	38417413	0.85	0.254661707966279	0.95	0.0861393601425535	1.19754132045191	0.0185150433574703	0.0042	0.0021	0.0226	0.1323	0.0079	0.1596	0.1662	0.0095	0.0013	0.006	0.0065	0.0129	0.0024	0.0069	0.016	0.1682	0.1852	0.0018	0.001	0.0117	0.0186	0.0178	0.011	0.0146	0.0072	0.0019
7	rs17158	38420184	0.86	0.223270892544248	0.95	0.0861393601425535	1.1551399985584	0.0252902034751081	0.0042	0.0021	0.0227	0.1329	0.0079	0.1601	0.1672	0.0095	0.0013	0.006	0.0063	0.0128	0.0025	0.0068	0.0158	0.1674	0.1853	0.0018	9e-04	0.0116	0.0184	0.0178	0.0109	0.0143	0.0073	0.0019
7	rs6972549	38428814	0.86	0.223270892544248	0.95	0.0861393601425535	1.14742094855149	0.0303291330216578	0.0042	0.0021	0.0227	0.133	0.0079	0.1603	0.1675	0.0095	0.0013	0.006	0.0063	0.0127	0.0025	0.0068	0.0156	0.1675	0.1854	0.0018	8e-04	0.0115	0.0184	0.0178	0.0107	0.0142	0.0073	0.0018
7	rs3778888	38432723	0.87	0.194736090082605	0.95	0.0861393601425535	1.21771147710927	0.0502886469647399	0.0042	0.002	0.0228	0.1341	0.0077	0.1599	0.1677	0.0091	0.0012	0.0062	0.0067	0.0129	0.0024	0.0067	0.0153	0.1668	0.1866	0.0016	5e-04	0.0116	0.0182	0.0178	0.0106	0.0141	0.0072	0.0018
7	rs720667	38434265	0.87	0.194736090082605	0.97	0.0618608265030667	1.1727421538907	0.0594177684161	0.0042	0.002	0.0227	0.1349	0.0077	0.1596	0.168	0.009	0.0012	0.0062	0.0069	0.0129	0.0023	0.0067	0.0149	0.1666	0.1869	0.0017	5e-04	0.0116	0.0181	0.0177	0.0105	0.0141	0.0072	0.0017
7	rs77023208	38436942	0.87	0.194736090082605	0.98	0.0519283998033082	1.1343905426685	0.0677244383514736	0.0041	0.002	0.0225	0.1356	0.0076	0.1599	0.1682	0.009	0.0012	0.0061	0.007	0.0126	0.0023	0.0065	0.0147	0.1665	0.1868	0.0016	5e-04	0.0116	0.0181	0.0175	0.0107	0.0141	0.0073	0.0016
7	rs11766168	38438838	0.87	0.194736090082605	0.98	0.0519283998033082	1.12123924310039	0.060538414465843	0.0041	0.002	0.0225	0.1357	0.0076	0.1599	0.1682	0.009	0.0011	0.0061	0.007	0.0125	0.0023	0.0065	0.0147	0.1665	0.1868	0.0016	5e-04	0.0116	0.0181	0.0175	0.0107	0.0141	0.0073	0.0016
7	rs10282062	38438887	0.87	0.194736090082605	0.97	0.0618608265030667	1.121958289951	0.0604722476806379	0.0041	0.002	0.0225	0.1357	0.0076	0.1599	0.1682	0.009	0.0011	0.0061	0.007	0.0125	0.0023	0.0065	0.0147	0.1665	0.1868	0.0016	5e-04	0.0116	0.0181	0.0175	0.0107	0.0141	0.0073	0.0016
7	rs80187045	38443558	0.87	0.194736090082605	0.98	0.0519283998033082	1.10573463201858	0.0709473706679503	0.0041	0.002	0.0225	0.136	0.0076	0.16	0.168	0.009	0.0011	0.0061	0.007	0.0125	0.0023	0.0065	0.0147	0.1664	0.1868	0.0016	5e-04	0.0116	0.0181	0.0174	0.0107	0.0141	0.0073	0.0016
7	rs34300016	38448719	0.87	0.194736090082605	0.98	0.0519283998033082	1.0946743686912	0.0554705311692751	0.0041	0.002	0.0225	0.1362	0.0077	0.1601	0.168	0.009	0.0012	0.0061	0.007	0.0124	0.0023	0.0065	0.0146	0.1664	0.1868	0.0017	5e-04	0.0116	0.0181	0.0174	0.0107	0.014	0.0073	0.0016
7	rs117949510	38468422	0.87	0.194736090082605	0.98	0.0519283998033082	1.09850476640077	0.0655878312910603	0.0041	0.0019	0.0224	0.1368	0.0077	0.1603	0.1679	0.009	0.0011	0.0061	0.0071	0.0121	0.0022	0.0064	0.0145	0.1663	0.1868	0.0017	5e-04	0.0116	0.0181	0.0173	0.0106	0.014	0.0074	0.0015
7	rs2392572	38468695	0.87	0.194736090082605	0.98	0.0519283998033082	1.10886448338369	0.0607370992376817	0.0041	0.0019	0.0224	0.1368	0.0077	0.1603	0.1679	0.009	0.0011	0.0061	0.0071	0.0121	0.0022	0.0064	0.0145	0.1663	0.1868	0.0017	5e-04	0.0116	0.0181	0.0173	0.0106	0.014	0.0074	0.0015
7	rs2215955	38469039	0.87	0.194736090082605	0.97	0.0618608265030667	1.11773650639309	0.0747373861482215	0.0041	0.0019	0.0224	0.1369	0.0077	0.1603	0.1679	0.009	0.0012	0.0061	0.0071	0.0121	0.0022	0.0064	0.0145	0.1663	0.1868	0.0017	5e-04	0.0116	0.0181	0.0173	0.0106	0.014	0.0074	0.0015
7	rs3807424	38470561	0.87	0.194736090082605	0.97	0.0618608265030667	1.08046867284723	0.072439332491911	0.0041	0.0019	0.0224	0.137	0.0077	0.1604	0.1679	0.009	0.0012	0.0061	0.0071	0.0121	0.0022	0.0064	0.0145	0.1663	0.1868	0.0017	6e-04	0.0115	0.0181	0.0172	0.0106	0.0139	0.0074	0.0015
7	rs71548612	38475621	0.87	0.194736090082605	0.97	0.0618608265030667	0.998784039123948	0.0462682393468934	0.0042	0.0021	0.0221	0.1379	0.0077	0.1605	0.1681	0.0088	0.0013	0.0061	0.0071	0.0117	0.0024	0.0063	0.0142	0.1666	0.1869	0.0017	9e-04	0.011	0.0182	0.0165	0.0106	0.0137	0.0075	0.0016
7	rs79385823	38481871	0.87	0.194736090082605	0.97	0.0618608265030667	0.992872161253751	0.045213328493622	0.0041	0.0021	0.022	0.1384	0.0076	0.1604	0.1682	0.0087	0.0014	0.0061	0.0071	0.0116	0.0023	0.0063	0.014	0.1668	0.1871	0.0018	9e-04	0.0109	0.0182	0.0165	0.0106	0.0135	0.0076	0.0016
7	rs58875842	38485805	0.87	0.194736090082605	0.97	0.0618608265030667	0.974033904054835	0.0239673541978909	0.0041	0.002	0.0219	0.1387	0.0076	0.1604	0.168	0.0087	0.0014	0.0061	0.0071	0.0116	0.0023	0.0062	0.014	0.1668	0.1872	0.0018	9e-04	0.0109	0.0183	0.0165	0.0105	0.0134	0.0076	0.0016
7	rs17171366	38501145	0.88	0.168925028033099	0.97	0.0618608265030667	0.921566951236394	0.0153551385752214	0.0041	0.002	0.0221	0.1394	0.0076	0.1607	0.1678	0.0086	0.0015	0.006	0.007	0.0116	0.0024	0.006	0.0142	0.1662	0.1876	0.0017	9e-04	0.0108	0.0184	0.0164	0.0104	0.0129	0.0077	0.0015
7	rs17500486	38510359	0.88	0.168925028033099	0.97	0.0618608265030667	0.948111831067431	0.0208092628186829	0.0041	0.002	0.0221	0.1397	0.0076	0.1607	0.1677	0.0085	0.0016	0.0059	0.007	0.0116	0.0024	0.006	0.0142	0.1661	0.1877	0.0018	9e-04	0.0108	0.0184	0.0164	0.0103	0.0128	0.0077	0.0015
7	rs2284255	38510664	0.88	0.168925028033099	0.97	0.0618608265030667	0.95004386220545	0.0220467833097127	0.0041	0.002	0.0221	0.1397	0.0076	0.1607	0.1677	0.0085	0.0016	0.0059	0.007	0.0116	0.0024	0.006	0.0142	0.1661	0.1877	0.0018	9e-04	0.0108	0.0184	0.0164	0.0103	0.0128	0.0077	0.0015
7	rs78611850	38512302	0.88	0.168925028033099	0.97	0.0618608265030667	0.947272325441073	0.018361634423628	0.0041	0.002	0.0222	0.1397	0.0076	0.1609	0.1678	0.0086	0.0016	0.0059	0.007	0.0117	0.0024	0.006	0.0138	0.166	0.1877	0.0018	9e-04	0.0108	0.0185	0.0164	0.0104	0.0127	0.0077	0.0015
7	rs12531058	38517397	0.88	0.168925028033099	0.98	0.0519283998033082	0.932714333247349	0.0118650341543469	0.0041	0.002	0.0222	0.1397	0.0076	0.1609	0.1677	0.0086	0.0016	0.0059	0.007	0.0117	0.0024	0.0059	0.0138	0.166	0.1876	0.0018	9e-04	0.0108	0.0185	0.0164	0.0104	0.0127	0.0077	0.0015
7	rs117740994	38518236	0.88	0.168925028033099	0.98	0.0519283998033082	0.930547046790547	0.0105204829500644	0.0041	0.002	0.0222	0.1397	0.0076	0.1609	0.1677	0.0086	0.0016	0.0059	0.007	0.0117	0.0024	0.0059	0.0138	0.166	0.1876	0.0018	9e-04	0.0108	0.0185	0.0164	0.0104	0.0127	0.0077	0.0015
7	rs10277878	38532962	0.88	0.168925028033099	0.98	0.0519283998033082	0.890014879127889	0.000733309620318856	0.0041	0.002	0.0221	0.1401	0.0075	0.1608	0.1679	0.0086	0.0016	0.0059	0.007	0.0118	0.0024	0.0055	0.0138	0.1662	0.1871	0.0018	9e-04	0.0108	0.0185	0.0165	0.0104	0.0126	0.0077	0.0015
7	rs73122240	38546250	0.89	0.145699762692903	0.98	0.0519283998033082	0.918996038199324	0.00043847161869541	0.0043	0.0021	0.022	0.1411	0.0073	0.1596	0.169	0.0088	0.0019	0.0057	0.0071	0.0124	0.0024	0.0051	0.0135	0.1671	0.185	0.0021	0.001	0.0104	0.0185	0.0166	0.0102	0.0122	0.0079	0.0018
7	rs3807407	38548611	0.89	0.145699762692903	0.98	0.0519283998033082	0.940232649098658	0.000443530485199148	0.0043	0.0021	0.022	0.1412	0.0073	0.1595	0.1691	0.0089	0.0019	0.0057	0.0071	0.0125	0.0024	0.0051	0.0134	0.1672	0.1848	0.0022	0.0011	0.0104	0.0185	0.0166	0.0102	0.0121	0.0079	0.0018
7	rs3823592	38549146	0.89	0.145699762692903	0.98	0.0519283998033082	0.949791765831335	0.0004852092813091	0.0044	0.0021	0.022	0.1412	0.0073	0.1596	0.1692	0.0089	0.002	0.0057	0.0071	0.0125	0.0025	0.0051	0.0134	0.1673	0.1847	0.0022	0.0011	0.0104	0.0183	0.0166	0.0102	0.012	0.0079	0.0019
7	rs10276324	38550797	0.89	0.145699762692903	0.98	0.0519283998033082	0.941236983995912	0.000569212489171457	0.0044	0.0021	0.0219	0.1412	0.0073	0.1595	0.1692	0.0089	0.002	0.0057	0.007	0.0125	0.0025	0.005	0.0135	0.1672	0.1847	0.0022	0.0011	0.0104	0.0183	0.0166	0.0101	0.012	0.0079	0.0019
7	rs77904442	38562755	0.89	0.145699762692903	0.98	0.0519283998033082	0.904045190821569	0.00101663408092616	0.0045	0.0022	0.0217	0.1414	0.0073	0.1596	0.1693	0.0089	0.0021	0.0057	0.0071	0.0125	0.0025	0.005	0.0135	0.167	0.1845	0.0024	0.0011	0.0103	0.0182	0.0165	0.0101	0.012	0.0078	0.0021
7	rs73122280	38566680	0.89	0.145699762692903	0.98	0.0519283998033082	0.897387768183922	0.0013153051570018	0.0045	0.0022	0.0216	0.1414	0.0073	0.1596	0.1693	0.0089	0.0021	0.0057	0.0071	0.0126	0.0025	0.0049	0.0136	0.1669	0.1845	0.0025	0.0011	0.0103	0.0182	0.0165	0.0101	0.012	0.0078	0.0021
7	rs3800795	38572120	0.89	0.145699762692903	0.98	0.0519283998033082	0.895173217876579	0.00196168281727883	0.0046	0.0022	0.0215	0.1415	0.0073	0.1596	0.1693	0.0089	0.0022	0.0057	0.0071	0.0126	0.0026	0.0049	0.0136	0.1668	0.1844	0.0026	0.0011	0.0103	0.0182	0.0164	0.01	0.0119	0.0078	0.0022
7	rs79636621	38583994	0.89	0.145699762692903	0.97	0.0618608265030667	0.641835727847614	0.0157430382817303	0.0044	0.0023	0.0215	0.1418	0.0072	0.1591	0.1719	0.0088	0.0024	0.0058	0.0071	0.0123	0.0027	0.0047	0.014	0.1656	0.1825	0.0028	0.0012	0.0107	0.0184	0.0163	0.0098	0.012	0.0077	0.0023
7	rs4385366	38585389	0.89	0.145699762692903	0.97	0.0618608265030667	0.631385776364052	0.0117115800005515	0.0044	0.0024	0.0215	0.1418	0.0072	0.159	0.172	0.0088	0.0024	0.0058	0.0071	0.0123	0.0027	0.0047	0.014	0.1656	0.1824	0.0028	0.0012	0.0107	0.0184	0.0163	0.0098	0.012	0.0077	0.0023
7	rs74439453	38590001	0.89	0.145699762692903	0.97	0.0618608265030667	0.638932982219246	0.0131614704382217	0.0043	0.0024	0.0215	0.1418	0.0072	0.1587	0.1723	0.0087	0.0024	0.0058	0.0071	0.0123	0.0027	0.0047	0.014	0.1653	0.1822	0.0028	0.0013	0.0107	0.0184	0.0163	0.01	0.012	0.0076	0.0023
7	rs80257368	38590031	0.89	0.145699762692903	0.97	0.0618608265030667	0.63865010826722	0.0123943459075691	0.0043	0.0024	0.0215	0.1418	0.0072	0.1587	0.1723	0.0087	0.0024	0.0058	0.0071	0.0123	0.0027	0.0047	0.014	0.1653	0.1822	0.0028	0.0013	0.0107	0.0184	0.0163	0.01	0.012	0.0076	0.0023
7	rs6974116	38595908	0.91	0.106429816649543	0.97	0.0618608265030667	0.436603416799183	0.0830101650177702	0.0042	0.0025	0.0218	0.1427	0.0073	0.1583	0.1744	0.0082	0.0025	0.0059	0.0079	0.0137	0.003	0.0048	0.0146	0.1626	0.1793	0.0028	0.0014	0.0103	0.0187	0.0156	0.0095	0.0123	0.0076	0.0026
7	rs80128281	38596701	0.91	0.106429816649543	0.97	0.0618608265030667	0.405819418909937	0.0917086021624525	0.0041	0.0025	0.0217	0.1429	0.0073	0.1586	0.1751	0.0082	0.0025	0.0058	0.008	0.0139	0.003	0.0048	0.0147	0.1616	0.1791	0.0028	0.0015	0.0102	0.0187	0.0156	0.0093	0.0124	0.0075	0.0026
7	rs73124279	38600105	0.92	0.0900864543555373	0.97	0.0618608265030667	0.396482825946599	0.220822063965596	0.0043	0.0024	0.0217	0.1434	0.0072	0.1583	0.177	0.0081	0.0026	0.0058	0.008	0.0143	0.0031	0.0048	0.0146	0.1598	0.1786	0.003	0.0016	0.01	0.0188	0.0155	0.009	0.0125	0.0073	0.0026
7	rs10226831	38600741	0.92	0.0900864543555373	0.97	0.0618608265030667	0.38564529710334	0.231597408969271	0.0043	0.0024	0.0217	0.1434	0.0072	0.1581	0.1772	0.0081	0.0027	0.0059	0.008	0.0143	0.0032	0.0048	0.0146	0.1598	0.1785	0.003	0.0016	0.01	0.0188	0.0154	0.0089	0.0125	0.0073	0.0026
7	rs76128147	38603719	0.93	0.0757334056000413	0.96	0.0732232110783407	0.263011043460421	0.202612107960775	0.0045	0.0024	0.0219	0.1434	0.007	0.1571	0.1791	0.0081	0.0028	0.0059	0.008	0.0151	0.0033	0.0048	0.0151	0.1573	0.1778	0.0031	0.0017	0.0098	0.0188	0.0156	0.0085	0.0131	0.0071	0.0028
7	rs117728825	38607233	0.94	0.0632155594214646	0.96	0.0732232110783407	0.175901090538548	0.248684452246424	0.005	0.0024	0.0223	0.1447	0.0071	0.154	0.1844	0.0081	0.0033	0.006	0.008	0.0174	0.004	0.0049	0.0164	0.149	0.1758	0.0035	0.0022	0.0092	0.0187	0.016	0.0071	0.0149	0.0065	0.0032
7	rs6948609	38617511	0.94	0.0632155594214646	0.96	0.0732232110783407	0.160115125881945	0.157116455162201	0.0053	0.0024	0.0226	0.1452	0.0071	0.1525	0.1866	0.0082	0.0035	0.0062	0.008	0.0185	0.0042	0.005	0.017	0.1452	0.1748	0.0038	0.0025	0.009	0.0186	0.0162	0.007	0.0157	0.0063	0.0035
7	rs4146043	38617685	0.94	0.0632155594214646	0.96	0.0732232110783407	0.160732697420266	0.158271656777745	0.0053	0.0024	0.0226	0.1452	0.0071	0.1525	0.1866	0.0082	0.0035	0.0062	0.008	0.0185	0.0042	0.005	0.017	0.1452	0.1748	0.0038	0.0025	0.009	0.0186	0.0162	0.007	0.0157	0.0063	0.0035
7	rs73124302	38618748	0.94	0.0632155594214646	0.96	0.0732232110783407	0.16162720975614	0.154050674514486	0.0053	0.0024	0.0226	0.1452	0.0071	0.1525	0.1866	0.0082	0.0035	0.0062	0.008	0.0185	0.0042	0.005	0.017	0.1452	0.1748	0.0038	0.0025	0.009	0.0186	0.0162	0.007	0.0157	0.0063	0.0035
7	rs17498549	38625921	0.94	0.0632155594214646	0.96	0.0732232110783407	0.163390291785545	0.148360828589878	0.0053	0.0024	0.0226	0.1452	0.0071	0.1525	0.1866	0.0082	0.0035	0.0062	0.008	0.0185	0.0042	0.005	0.017	0.1452	0.1748	0.0038	0.0025	0.009	0.0186	0.0162	0.007	0.0157	0.0063	0.0035
7	rs10269719	38626205	0.94	0.0632155594214646	0.96	0.0732232110783407	0.160526685139057	0.146950423744649	0.0052	0.0024	0.0226	0.1452	0.0071	0.1523	0.1866	0.0082	0.0035	0.0062	0.008	0.0185	0.0042	0.005	0.017	0.1453	0.1749	0.0038	0.0025	0.009	0.0186	0.0162	0.007	0.0158	0.0063	0.0035
7	rs117733396	38626520	0.94	0.0632155594214646	0.96	0.0732232110783407	0.160492364838542	0.146293899622087	0.0052	0.0024	0.0226	0.1452	0.0071	0.1523	0.1866	0.0082	0.0035	0.0062	0.008	0.0185	0.0042	0.005	0.017	0.1453	0.1749	0.0038	0.0025	0.009	0.0186	0.0162	0.007	0.0158	0.0063	0.0035
7	rs10499604	38626562	0.94	0.0632155594214646	0.96	0.0732232110783407	0.160492364838542	0.14638762377519	0.0052	0.0024	0.0226	0.1452	0.0071	0.1523	0.1866	0.0082	0.0035	0.0062	0.008	0.0185	0.0042	0.005	0.017	0.1453	0.1749	0.0038	0.0025	0.009	0.0186	0.0162	0.007	0.0158	0.0063	0.0035
7	rs145055335	38628106	0.94	0.0632155594214646	0.97	0.0618608265030667	0.162041044091798	0.15798257461064	0.0053	0.0024	0.0226	0.1452	0.007	0.1523	0.1867	0.0082	0.0035	0.0062	0.008	0.0185	0.0043	0.005	0.017	0.1453	0.175	0.0038	0.0025	0.0089	0.0186	0.0161	0.007	0.0158	0.0063	0.0035
7	rs10155824	38628322	0.94	0.0632155594214646	0.97	0.0618608265030667	0.162282734038884	0.159429859138045	0.0053	0.0024	0.0226	0.1452	0.007	0.1523	0.1867	0.0082	0.0035	0.0062	0.008	0.0185	0.0043	0.005	0.017	0.1453	0.175	0.0038	0.0025	0.0089	0.0186	0.0161	0.007	0.0158	0.0063	0.0035
7	rs79757038	38632481	0.94	0.0632155594214646	0.97	0.0618608265030667	0.176989119555722	0.177757419773831	0.0052	0.0024	0.0225	0.1451	0.007	0.1523	0.1866	0.0082	0.0035	0.0062	0.0083	0.0185	0.0043	0.005	0.017	0.1452	0.1749	0.0038	0.0025	0.0089	0.0185	0.0161	0.0069	0.0158	0.0063	0.0035
7	rs75933710	38640493	0.94	0.0632155594214646	0.86	0.29215087580064	0.139725498423475	0.204188576914804	0.0051	0.0024	0.0224	0.1462	0.0069	0.1528	0.1865	0.008	0.0034	0.0063	0.0081	0.0189	0.0044	0.005	0.0173	0.1442	0.1744	0.0037	0.0024	0.0086	0.0181	0.0165	0.0069	0.0162	0.0064	0.0035
7	rs17171412	38641366	0.94	0.0632155594214646	0.86	0.29215087580064	0.115209470087316	0.185036094880622	0.0049	0.0024	0.0223	0.1473	0.0068	0.1532	0.1863	0.0079	0.0033	0.0065	0.008	0.0192	0.0045	0.005	0.0176	0.1434	0.174	0.0037	0.0023	0.0084	0.0178	0.0168	0.0068	0.0166	0.0064	0.0034
7	rs35013617	38641731	0.94	0.0632155594214646	0.86	0.29215087580064	0.0654026675874664	0.186054927669735	0.0047	0.0023	0.0223	0.1488	0.0068	0.1524	0.1872	0.0077	0.0031	0.0071	0.0075	0.0194	0.0046	0.0051	0.0176	0.1418	0.1744	0.0035	0.0022	0.0082	0.017	0.0172	0.0066	0.0174	0.0065	0.0032
7	rs71548625	38642138	0.95	0.0523777185899542	0.86	0.29215087580064	0.0564968388904632	0.147890154095013	0.0045	0.0022	0.0227	0.1507	0.0069	0.1527	0.189	0.0074	0.0028	0.0072	0.0073	0.0194	0.0046	0.0052	0.0172	0.1407	0.1742	0.0032	0.002	0.0079	0.0164	0.0174	0.0065	0.0177	0.0063	0.0029
7	rs62442568	38642683	0.95	0.0523777185899542	0.86	0.29215087580064	0.0726757427047694	0.115559999216445	0.0042	0.0018	0.0227	0.1526	0.0069	0.1521	0.1907	0.0071	0.0026	0.0071	0.0072	0.0192	0.0044	0.0052	0.0172	0.1402	0.175	0.0028	0.0016	0.0079	0.0158	0.0177	0.0062	0.0181	0.006	0.0023
7	rs117385018	38643687	0.95	0.0523777185899542	0.86	0.29215087580064	0.154922107001269	0.150154294629113	0.0036	0.0014	0.0226	0.1554	0.007	0.1515	0.1933	0.0068	0.0022	0.0069	0.0069	0.0189	0.0042	0.0052	0.0172	0.1397	0.1764	0.0024	0.0011	0.0079	0.0148	0.0179	0.0059	0.0185	0.0053	0.0015
7	rs77102330	38644969	0.95	0.0523777185899542	0.87	0.259919603286658	0.17706179294177	0.141635488226856	0.0035	0.0014	0.0226	0.156	0.007	0.1514	0.1939	0.0068	0.0022	0.0068	0.0069	0.0187	0.0042	0.0052	0.0171	0.1396	0.1767	0.0023	0.001	0.0079	0.0147	0.018	0.0059	0.0186	0.0051	0.0014
7	rs117692213	38648372	0.95	0.0523777185899542	0.87	0.259919603286658	0.184937610370722	0.128172907879279	0.0035	0.0014	0.0226	0.1561	0.007	0.1514	0.194	0.0067	0.0022	0.0068	0.0069	0.0187	0.0042	0.0053	0.0171	0.1396	0.1768	0.0023	0.001	0.0079	0.0146	0.018	0.0059	0.0186	0.0051	0.0014
7	rs986284	38648565	0.95	0.0523777185899542	0.87	0.259919603286658	0.184974877308026	0.127192227947889	0.0035	0.0014	0.0226	0.1561	0.007	0.1514	0.194	0.0067	0.0022	0.0068	0.0069	0.0187	0.0042	0.0053	0.0171	0.1396	0.1768	0.0023	0.001	0.0079	0.0146	0.018	0.0059	0.0186	0.0051	0.0014
7	rs10226563	38649070	0.95	0.0523777185899542	0.87	0.259919603286658	0.193049302590922	0.123209689104335	0.0036	0.0014	0.0226	0.1562	0.007	0.1517	0.194	0.0067	0.0022	0.0068	0.0069	0.0187	0.0042	0.0053	0.0171	0.1395	0.1767	0.0022	9e-04	0.0079	0.0146	0.018	0.0059	0.0184	0.0051	0.0013
7	rs13240006	38650147	0.95	0.0523777185899542	0.87	0.259919603286658	0.185161276746129	0.122682269843163	0.0036	0.0014	0.0226	0.1561	0.007	0.1521	0.194	0.0067	0.0022	0.0068	0.0069	0.0187	0.0042	0.0053	0.0171	0.1394	0.1766	0.0022	9e-04	0.0079	0.0146	0.018	0.0059	0.0184	0.0051	0.0013
7	rs17500182	38655758	0.95	0.0523777185899542	0.87	0.259919603286658	0.17888423887914	0.125682155692457	0.0036	0.0014	0.0226	0.156	0.007	0.1526	0.194	0.0067	0.0022	0.0069	0.0069	0.0187	0.0042	0.0053	0.0171	0.1392	0.1765	0.0021	9e-04	0.0079	0.0146	0.018	0.0059	0.0185	0.0051	0.0013
7	rs73126197	38676384	0.95	0.0523777185899542	0.88	0.230271256315472	0.183190933667249	0.137398387147485	0.0035	0.0014	0.0224	0.1557	0.007	0.153	0.1947	0.0067	0.0021	0.0069	0.0068	0.0187	0.0041	0.0052	0.0172	0.1388	0.1769	0.0017	9e-04	0.0079	0.0144	0.018	0.0059	0.0187	0.005	0.0013
7	rs77635199	38676809	0.95	0.0523777185899542	0.88	0.230271256315472	0.184304732904821	0.1368491957257	0.0035	0.0014	0.0224	0.1557	0.007	0.153	0.1947	0.0067	0.0021	0.0069	0.0068	0.0187	0.0041	0.0052	0.0172	0.1388	0.1769	0.0017	9e-04	0.0079	0.0144	0.018	0.0059	0.0187	0.005	0.0013
7	rs78966608	38677134	0.95	0.0523777185899542	0.88	0.230271256315472	0.186394219633862	0.149115027303675	0.0035	0.0014	0.0224	0.1559	0.007	0.1528	0.1949	0.0067	0.0021	0.0069	0.0067	0.0187	0.0041	0.0052	0.0172	0.1386	0.1771	0.0017	9e-04	0.0079	0.0144	0.018	0.0059	0.0187	0.005	0.0013
7	rs62442578	38678164	0.95	0.0523777185899542	0.88	0.230271256315472	0.198089580628993	0.175753492053832	0.0034	0.0014	0.0224	0.1563	0.0069	0.1525	0.195	0.0066	0.0021	0.0069	0.0066	0.0187	0.0041	0.0052	0.0173	0.1385	0.1773	0.0017	9e-04	0.0079	0.0143	0.018	0.0058	0.0188	0.0049	0.0013
7	rs10265891	38678273	0.95	0.0523777185899542	0.88	0.230271256315472	0.199487663756221	0.172861814678099	0.0034	0.0014	0.0225	0.1563	0.0069	0.1525	0.1951	0.0066	0.0021	0.0069	0.0066	0.0187	0.0042	0.0052	0.0173	0.1384	0.1773	0.0017	9e-04	0.0079	0.0143	0.018	0.0058	0.0188	0.0049	0.0013
7	rs4723777	38682411	0.95	0.0523777185899542	0.88	0.230271256315472	0.19855498718891	0.183816025136893	0.0033	0.0015	0.0226	0.1574	0.0069	0.152	0.1953	0.0065	0.0019	0.0069	0.0064	0.0186	0.004	0.0053	0.0176	0.1383	0.1778	0.0015	8e-04	0.0079	0.014	0.0182	0.0057	0.0188	0.0048	0.0011
7	rs117828608	38685562	0.95	0.0523777185899542	0.88	0.230271256315472	0.186132293473229	0.349177693295451	0.0029	0.0016	0.0223	0.1595	0.0064	0.1548	0.1976	0.0058	0.0018	0.0064	0.0057	0.0183	0.004	0.0052	0.0171	0.1374	0.1784	0.0011	9e-04	0.0077	0.0128	0.0178	0.0055	0.0186	0.0042	0.0012
7	rs17171425	38685807	0.95	0.0523777185899542	0.88	0.230271256315472	0.183005678182872	0.271672146516398	0.0028	0.0017	0.0223	0.1597	0.0064	0.155	0.1978	0.0057	0.0017	0.0064	0.0057	0.0183	0.004	0.0052	0.0171	0.1373	0.1784	0.0011	0.001	0.0077	0.0127	0.0178	0.0055	0.0186	0.0041	0.0012
7	rs117218038	38687587	0.96	0.0430660126656495	0.88	0.230271256315472	0.156946572191406	0.397312342086043	0.0024	0.0017	0.0217	0.162	0.006	0.1568	0.2003	0.0052	0.0014	0.0061	0.005	0.0179	0.0038	0.0052	0.0166	0.1368	0.1792	9e-04	9e-04	0.0075	0.0118	0.0171	0.0052	0.0184	0.0039	0.0012
7	rs7806370	38687824	0.96	0.0430660126656495	0.88	0.230271256315472	0.162559209707351	0.372773127643343	0.0024	0.0017	0.0216	0.1623	0.0059	0.157	0.2006	0.0052	0.0014	0.0061	0.0049	0.0181	0.0038	0.0052	0.0166	0.1366	0.1792	9e-04	9e-04	0.0075	0.0117	0.017	0.0052	0.0184	0.0039	0.0012
7	rs112318331	38688733	0.96	0.0430660126656495	0.88	0.230271256315472	0.163563746387746	0.374928173679693	0.0024	0.0017	0.0216	0.1623	0.0059	0.157	0.2006	0.0052	0.0014	0.0061	0.0049	0.0181	0.0038	0.0052	0.0166	0.1366	0.1792	9e-04	9e-04	0.0075	0.0117	0.017	0.0052	0.0184	0.0039	0.0012
7	rs10275815	38696575	0.96	0.0430660126656495	0.88	0.230271256315472	0.164815800953621	0.329816522789036	0.0023	0.0017	0.0216	0.1625	0.0059	0.1572	0.2008	0.0052	0.0014	0.0061	0.0048	0.0181	0.0038	0.0053	0.0165	0.1365	0.1791	9e-04	9e-04	0.0075	0.0117	0.017	0.0052	0.0184	0.0038	0.0013
7	rs17171428	38697044	0.96	0.0430660126656495	0.86	0.29215087580064	0.166073443151755	0.322381424346669	0.0023	0.0017	0.0216	0.1626	0.0059	0.1572	0.2008	0.0052	0.0014	0.006	0.0048	0.0181	0.0038	0.0053	0.0165	0.1365	0.1791	9e-04	9e-04	0.0075	0.0117	0.017	0.0052	0.0184	0.0038	0.0013
7	rs117947790	38697363	0.96	0.0430660126656495	0.85	0.32706018639722	0.167547755814293	0.323840131208967	0.0023	0.0017	0.0216	0.1626	0.0059	0.1572	0.2008	0.0052	0.0014	0.006	0.0048	0.0181	0.0038	0.0053	0.0165	0.1365	0.1791	9e-04	9e-04	0.0075	0.0117	0.017	0.0052	0.0184	0.0038	0.0013
7	rs11768984	38698314	0.96	0.0430660126656495	0.85	0.32706018639722	0.172660309106846	0.325422579179607	0.0023	0.0017	0.0216	0.1627	0.0059	0.1572	0.2008	0.0051	0.0014	0.006	0.0048	0.0181	0.0038	0.0053	0.0165	0.1365	0.1791	9e-04	9e-04	0.0075	0.0117	0.017	0.0052	0.0184	0.0038	0.0013
7	rs10279772	38706384	0.96	0.0430660126656495	0.85	0.32706018639722	0.206006682623759	0.31680774331765	0.0023	0.0017	0.0216	0.1631	0.0059	0.157	0.2011	0.0052	0.0014	0.0058	0.0048	0.018	0.0039	0.0053	0.0163	0.1365	0.179	9e-04	9e-04	0.0075	0.0116	0.0169	0.0052	0.0185	0.0039	0.0013
7	rs66723318	38715760	0.96	0.0430660126656495	0.83	0.405269641990714	0.258135292428981	0.307542667944204	0.0023	0.0017	0.0215	0.1635	0.0059	0.1574	0.2012	0.0051	0.0014	0.0058	0.0048	0.018	0.0041	0.0053	0.016	0.1366	0.1787	8e-04	9e-04	0.0075	0.0116	0.0168	0.0051	0.0185	0.0039	0.0013
7	rs11984238	38717538	0.96	0.0430660126656495	0.83	0.405269641990714	0.0825358633906216	0.32043950100801	0.0023	0.0017	0.0215	0.1638	0.0058	0.1576	0.2016	0.0051	0.0014	0.0059	0.0048	0.0179	0.0032	0.0053	0.016	0.1368	0.1787	8e-04	8e-04	0.0075	0.0115	0.0168	0.0051	0.0185	0.0039	0.0013
7	rs11984273	38717662	0.96	0.0430660126656495	0.83	0.405269641990714	0.0858393726433964	0.312225154572281	0.0023	0.0017	0.0215	0.1639	0.0058	0.1576	0.2016	0.0051	0.0014	0.0059	0.0048	0.018	0.0033	0.0053	0.016	0.1368	0.1787	8e-04	8e-04	0.0075	0.0114	0.0165	0.0051	0.0185	0.0039	0.0013
7	rs17171441	38722499	0.96	0.0430660126656495	0.83	0.405269641990714	0.0759592617394603	0.328472098675182	0.0023	0.0018	0.0214	0.1639	0.0057	0.157	0.2026	0.0052	0.0014	0.0058	0.0046	0.0183	0.0032	0.0052	0.0154	0.1371	0.1788	0.001	9e-04	0.0074	0.0112	0.0162	0.0051	0.0184	0.0038	0.0013
7	rs17416951	38725157	0.97	0.0351293717890758	0.83	0.405269641990714	0.0362107944581611	0.368978652385791	0.0022	0.0021	0.0213	0.1651	0.0053	0.1569	0.2059	0.0052	0.0012	0.0062	0.0044	0.0186	0.0028	0.0048	0.0149	0.1329	0.1799	0.0018	0.0011	0.0075	0.0108	0.0157	0.0055	0.018	0.0037	0.0014
7	rs62442616	38726719	0.97	0.0351293717890758	0.83	0.405269641990714	0.0463179239569251	0.363936452423715	0.0021	0.0023	0.0213	0.1655	0.005	0.1568	0.2071	0.0052	0.0012	0.0065	0.0043	0.0189	0.0028	0.0047	0.0147	0.1311	0.1803	0.0022	0.0011	0.0075	0.0106	0.0154	0.0056	0.0179	0.0037	0.0015
7	rs62442617	38727701	0.97	0.0351293717890758	0.83	0.405269641990714	0.0438100660168002	0.381541645720922	0.0021	0.0023	0.0213	0.1654	0.005	0.1573	0.2073	0.0052	0.0013	0.0065	0.0043	0.0189	0.0028	0.0047	0.0148	0.1312	0.1802	0.0022	0.0011	0.0075	0.0103	0.0151	0.0055	0.0179	0.0036	0.0015
7	rs10243338	38741848	0.97	0.0351293717890758	0.83	0.405269641990714	0.0434062653983133	0.317895986017691	0.0021	0.0023	0.0214	0.1653	0.0049	0.1572	0.2076	0.0053	0.0013	0.0069	0.0043	0.019	0.0028	0.0047	0.0146	0.1305	0.1803	0.0023	0.0012	0.0075	0.0102	0.0151	0.0055	0.0179	0.0036	0.0015
7	rs118055392	38746030	0.97	0.0351293717890758	0.83	0.405269641990714	0.0479896958744767	0.339025557082936	0.0021	0.0023	0.0213	0.1658	0.0049	0.1572	0.2084	0.0051	0.0013	0.0069	0.0043	0.019	0.0027	0.0046	0.0143	0.1305	0.1801	0.0024	0.0012	0.0075	0.0101	0.0149	0.0055	0.0177	0.0037	0.0015
7	rs11770470	38747782	0.97	0.0351293717890758	0.83	0.405269641990714	0.0475600507856129	0.334718823273538	0.0021	0.0023	0.0213	0.166	0.0048	0.1571	0.2088	0.0051	0.0013	0.0068	0.0043	0.019	0.0027	0.0046	0.0143	0.1304	0.18	0.0024	0.0012	0.0075	0.0101	0.0149	0.0055	0.0177	0.0037	0.0015
7	rs80324419	38749813	0.97	0.0351293717890758	0.83	0.405269641990714	0.0472276889657237	0.324691937048948	0.0021	0.0024	0.0213	0.1659	0.0049	0.1572	0.2088	0.005	0.0013	0.0068	0.0044	0.0189	0.0027	0.0045	0.0142	0.1304	0.1798	0.0023	0.0012	0.0076	0.0101	0.0149	0.0056	0.0176	0.0038	0.0015
7	rs13238093	38750179	0.97	0.0351293717890758	0.83	0.405269641990714	0.0469440631458279	0.325544399730845	0.0021	0.0024	0.0213	0.1659	0.0049	0.1572	0.2088	0.005	0.0013	0.0068	0.0044	0.0189	0.0027	0.0045	0.0142	0.1304	0.1798	0.0023	0.0012	0.0076	0.0101	0.0149	0.0056	0.0176	0.0038	0.0015
7	rs34358406	38750892	0.97	0.0351293717890758	0.82	0.448736318624531	0.0465051668815954	0.322017050540141	0.0021	0.0024	0.0213	0.1659	0.0049	0.1572	0.2088	0.005	0.0013	0.0068	0.0045	0.0189	0.0028	0.0045	0.0141	0.1304	0.1798	0.0023	0.0012	0.0076	0.0101	0.0149	0.0057	0.0176	0.0038	0.0015
7	rs17700072	38750986	0.97	0.0351293717890758	0.82	0.448736318624531	0.0461933800927588	0.319348690478575	0.0021	0.0024	0.0213	0.1659	0.0049	0.1572	0.2088	0.005	0.0013	0.0068	0.0045	0.0189	0.0028	0.0045	0.0141	0.1304	0.1798	0.0023	0.0012	0.0076	0.0101	0.0149	0.0057	0.0176	0.0038	0.0015
7	rs6462860	38752712	0.97	0.0351293717890758	0.82	0.448736318624531	0.0433466600557118	0.303119890231718	0.0021	0.0024	0.0213	0.1661	0.0049	0.1573	0.2084	0.0052	0.0013	0.0068	0.0046	0.019	0.0028	0.0046	0.0142	0.13	0.1798	0.0023	0.0012	0.0076	0.01	0.015	0.0057	0.0177	0.0038	0.0015
7	rs79061107	38755845	0.97	0.0351293717890758	0.82	0.448736318624531	0.0425915873212201	0.29931031239706	0.0021	0.0024	0.0213	0.1661	0.0049	0.1572	0.2084	0.0052	0.0013	0.0068	0.0046	0.0189	0.0027	0.0046	0.0141	0.13	0.1798	0.0023	0.0012	0.0076	0.01	0.015	0.0057	0.0177	0.0038	0.0015
7	rs56212067	38758080	0.97	0.0351293717890758	0.82	0.448736318624531	0.0424739666385225	0.298716375635655	0.0021	0.0024	0.0213	0.1661	0.0049	0.1572	0.2084	0.0052	0.0013	0.0068	0.0046	0.0189	0.0027	0.0046	0.0141	0.13	0.1799	0.0023	0.0012	0.0076	0.01	0.0149	0.0057	0.0176	0.0038	0.0015
7	rs1061303	38763891	0.97	0.0351293717890758	0.82	0.448736318624531	0.0417003404136468	0.299785717334006	0.0021	0.0024	0.0213	0.1661	0.0049	0.1572	0.2084	0.0052	0.0013	0.0068	0.0046	0.0189	0.0027	0.0045	0.0141	0.1301	0.1799	0.0023	0.0012	0.0076	0.01	0.0149	0.0057	0.0176	0.0038	0.0015
7	rs13231320	38764168	0.97	0.0351293717890758	0.82	0.448736318624531	0.0415988906599085	0.299785717334006	0.0022	0.0024	0.0213	0.1661	0.0049	0.1572	0.2084	0.0052	0.0013	0.0068	0.0046	0.0189	0.0027	0.0045	0.0141	0.1301	0.1799	0.0023	0.0012	0.0076	0.01	0.0149	0.0057	0.0176	0.0038	0.0015
7	rs17767818	38764855	0.97	0.0351293717890758	0.81	0.49521423796015	0.0415699361227973	0.300618221720003	0.0022	0.0024	0.0213	0.1661	0.0049	0.1572	0.2084	0.0052	0.0013	0.0068	0.0046	0.0189	0.0027	0.0045	0.0141	0.1301	0.1799	0.0023	0.0012	0.0076	0.01	0.0149	0.0057	0.0176	0.0038	0.0015
7	rs1059508	38765883	0.97	0.0351293717890758	0.81	0.49521423796015	0.0418746485675414	0.303000622169218	0.0022	0.0024	0.0213	0.1661	0.0049	0.1572	0.2084	0.0052	0.0013	0.0068	0.0046	0.0189	0.0027	0.0045	0.0141	0.1301	0.1799	0.0023	0.0012	0.0076	0.01	0.0149	0.0057	0.0176	0.0038	0.0015
7	rs11971020	38782944	0.97	0.0351293717890758	0.81	0.49521423796015	0.0410224226642626	0.337300945220623	0.0022	0.0024	0.0214	0.1661	0.0048	0.1573	0.2082	0.0053	0.0013	0.0066	0.0046	0.0187	0.0027	0.0044	0.0142	0.1312	0.1796	0.0024	0.0013	0.0075	0.0098	0.0149	0.0057	0.0175	0.0036	0.0016
7	rs6967384	38783802	0.97	0.0351293717890758	0.81	0.49521423796015	0.0410224226642626	0.337177856360444	0.0022	0.0024	0.0214	0.1661	0.0048	0.1573	0.2082	0.0053	0.0013	0.0066	0.0046	0.0187	0.0027	0.0044	0.0142	0.1312	0.1796	0.0024	0.0013	0.0075	0.0098	0.0149	0.0057	0.0175	0.0036	0.0016
7	rs2392598	38793634	0.97	0.0351293717890758	0.81	0.49521423796015	0.038400132210553	0.340629262954728	0.0022	0.0024	0.0214	0.166	0.0048	0.1576	0.2083	0.0053	0.0013	0.0066	0.0046	0.0187	0.0027	0.0044	0.0141	0.1314	0.1795	0.0024	0.0012	0.0075	0.0098	0.0148	0.0057	0.0174	0.0036	0.0016
7	rs13228699	38797544	0.97	0.0351293717890758	0.81	0.49521423796015	0.0407362552958357	0.351417719787432	0.0022	0.0024	0.0214	0.1656	0.0048	0.1576	0.2083	0.0053	0.0014	0.0066	0.0046	0.0187	0.0027	0.0044	0.0141	0.1314	0.1794	0.0025	0.0012	0.0075	0.0098	0.0149	0.0058	0.0175	0.0036	0.0017
7	rs113385820	38799012	0.97	0.0351293717890758	0.81	0.49521423796015	0.0407933787537558	0.354036265305706	0.0022	0.0024	0.0214	0.1656	0.0048	0.1576	0.2083	0.0053	0.0014	0.0066	0.0046	0.0187	0.0027	0.0044	0.0141	0.1314	0.1794	0.0025	0.0012	0.0075	0.0098	0.0149	0.0058	0.0175	0.0036	0.0017
7	rs117437004	38805125	0.97	0.0351293717890758	0.81	0.49521423796015	0.0424592796987117	0.374928173679693	0.0023	0.0025	0.0215	0.1654	0.0047	0.1576	0.2084	0.0053	0.0014	0.0066	0.0045	0.0187	0.0027	0.0043	0.0141	0.1313	0.1795	0.0026	0.0012	0.0075	0.0097	0.0149	0.0058	0.0174	0.0036	0.0017
7	rs62444122	38805215	0.97	0.0351293717890758	0.81	0.49521423796015	0.0428274967650503	0.375055049758403	0.0023	0.0025	0.0214	0.1654	0.0047	0.1576	0.2083	0.0053	0.0014	0.0066	0.0045	0.0187	0.0027	0.0043	0.0141	0.1314	0.1794	0.0026	0.0012	0.0075	0.0097	0.0151	0.0058	0.0174	0.0036	0.0017
7	rs74377075	38811569	0.97	0.0351293717890758	0.82	0.448736318624531	0.0436302839286051	0.382434387198341	0.0023	0.0025	0.0215	0.1654	0.0047	0.1576	0.2084	0.0053	0.0014	0.0066	0.0045	0.0187	0.0027	0.0043	0.0141	0.1314	0.1794	0.0026	0.0012	0.0075	0.0097	0.0151	0.0058	0.0175	0.0036	0.0017
7	rs35793691	38816112	0.97	0.0351293717890758	0.82	0.448736318624531	0.0457283664372158	0.379248704352578	0.0023	0.0025	0.0215	0.1654	0.0047	0.1576	0.2085	0.0052	0.0014	0.0066	0.0044	0.0187	0.0028	0.0043	0.0141	0.1314	0.1792	0.0026	0.0013	0.0075	0.0096	0.0151	0.0059	0.0175	0.0036	0.0017
7	rs4236355	38816487	0.97	0.0351293717890758	0.82	0.448736318624531	0.0443827092886622	0.391393639915272	0.0023	0.0025	0.0215	0.1654	0.0047	0.1576	0.2086	0.0052	0.0014	0.0066	0.0044	0.0187	0.0027	0.0043	0.0141	0.1313	0.1791	0.0026	0.0013	0.0075	0.0096	0.0151	0.0059	0.0175	0.0036	0.0017
7	rs11984145	38835035	0.98	0.0284210112117031	0.82	0.448736318624531	0.0288427111226276	0.400539281803551	0.0024	0.0025	0.0216	0.1653	0.0047	0.1579	0.2098	0.0052	0.0014	0.0066	0.0043	0.0183	0.0026	0.0045	0.014	0.1312	0.1789	0.0024	0.0013	0.0074	0.0092	0.015	0.0059	0.0173	0.0038	0.0017
7	rs4720304	38837351	0.98	0.0284210112117031	0.82	0.448736318624531	0.028741844302982	0.39795715482343	0.0024	0.0025	0.0217	0.1653	0.0047	0.158	0.2099	0.0052	0.0014	0.0066	0.0043	0.0182	0.0026	0.0045	0.014	0.1312	0.1789	0.0024	0.0013	0.0074	0.0091	0.015	0.0059	0.0173	0.0038	0.0017
7	rs73113701	38844107	0.98	0.0284210112117031	0.82	0.448736318624531	0.0264163233278046	0.401444110477265	0.0024	0.0025	0.0217	0.1653	0.0047	0.158	0.2101	0.0052	0.0014	0.0066	0.0043	0.0181	0.0026	0.0045	0.014	0.1312	0.1788	0.0024	0.0013	0.0074	0.009	0.015	0.0059	0.0172	0.0038	0.0016
7	rs116876251	38860983	0.98	0.0284210112117031	0.82	0.448736318624531	0.0236773539430292	0.399764161304898	0.0024	0.0025	0.0217	0.1653	0.0047	0.1581	0.2104	0.0052	0.0014	0.0067	0.0043	0.018	0.0025	0.0046	0.014	0.1311	0.1788	0.0023	0.0013	0.0074	0.0089	0.0149	0.0059	0.0172	0.0038	0.0016
7	rs77279672	38865859	0.98	0.0284210112117031	0.82	0.448736318624531	0.0232030338844832	0.398215160568717	0.0024	0.0025	0.0217	0.1653	0.0047	0.1581	0.2104	0.0052	0.0014	0.0067	0.0043	0.018	0.0025	0.0046	0.014	0.1311	0.1788	0.0023	0.0013	0.0074	0.0089	0.0149	0.0059	0.0172	0.0038	0.0016
7	rs78339269	38871804	0.98	0.0284210112117031	0.82	0.448736318624531	0.0222656031639232	0.391136863018232	0.0025	0.0025	0.0217	0.1653	0.0047	0.1581	0.2104	0.0052	0.0014	0.0067	0.0043	0.018	0.0025	0.0046	0.014	0.1311	0.1788	0.0023	0.0013	0.0074	0.0089	0.0149	0.0059	0.0172	0.0038	0.0016
7	rs73123628	38885292	0.98	0.0284210112117031	0.82	0.448736318624531	0.0230496428255962	0.397183414126187	0.0025	0.0025	0.0217	0.1654	0.0047	0.158	0.2105	0.0052	0.0014	0.0067	0.0042	0.018	0.0025	0.0047	0.0139	0.1311	0.1787	0.0023	0.0013	0.0074	0.0089	0.0149	0.006	0.0172	0.0038	0.0016
7	rs78889027	38903401	0.98	0.0284210112117031	0.82	0.448736318624531	0.0259136806265421	0.433327400364691	0.0025	0.0025	0.0219	0.1658	0.0047	0.1577	0.2108	0.0051	0.0014	0.0067	0.004	0.0179	0.0024	0.005	0.0138	0.131	0.1787	0.0024	0.0014	0.0074	0.0087	0.0147	0.006	0.017	0.0038	0.0016
7	rs150894300	38919720	0.98	0.0284210112117031	0.83	0.405269641990714	0.0261850919353548	0.440206414203479	0.0026	0.0025	0.0219	0.1659	0.0047	0.1576	0.2109	0.0051	0.0014	0.0067	0.0039	0.0179	0.0024	0.0052	0.0138	0.1308	0.1784	0.0024	0.0014	0.0075	0.0087	0.0149	0.0061	0.017	0.0039	0.0016
7	rs78458672	38925513	0.98	0.0284210112117031	0.83	0.405269641990714	0.0259865548304204	0.457796850870385	0.0026	0.0025	0.0219	0.1659	0.0047	0.1576	0.2109	0.0051	0.0014	0.0067	0.0039	0.0179	0.0024	0.0053	0.0138	0.1308	0.1784	0.0024	0.0014	0.0075	0.0087	0.0149	0.0061	0.017	0.0038	0.0016
7	rs77810711	38930096	0.98	0.0284210112117031	0.84	0.364737902801441	0.0258409521448236	0.447247306307564	0.0026	0.0025	0.0219	0.1659	0.0047	0.1575	0.2111	0.005	0.0014	0.0067	0.0039	0.0178	0.0024	0.0053	0.0138	0.1308	0.1784	0.0024	0.0014	0.0075	0.0087	0.0149	0.0061	0.017	0.0038	0.0016
7	rs6955677	38933942	0.98	0.0284210112117031	0.87	0.259919603286658	0.0263847065457709	0.438351527967846	0.0026	0.0025	0.0219	0.1659	0.0047	0.1575	0.2111	0.005	0.0014	0.0067	0.0039	0.0178	0.0024	0.0054	0.0138	0.1308	0.1784	0.0024	0.0014	0.0074	0.0086	0.0151	0.0062	0.017	0.0038	0.0016
7	rs17680879	38941615	0.98	0.0284210112117031	0.87	0.259919603286658	0.0272586299934465	0.467871754230935	0.0026	0.0025	0.0219	0.1659	0.0047	0.1574	0.2111	0.005	0.0014	0.0067	0.0039	0.0178	0.0024	0.0054	0.0138	0.1308	0.1785	0.0024	0.0014	0.0074	0.0086	0.0151	0.0062	0.017	0.0038	0.0016
7	rs28437188	38943094	0.98	0.0284210112117031	0.86	0.29215087580064	0.0272478502747024	0.474620041551725	0.0026	0.0025	0.0219	0.1659	0.0047	0.1574	0.2111	0.005	0.0014	0.0067	0.0039	0.0178	0.0024	0.0054	0.0138	0.1308	0.1785	0.0024	0.0014	0.0074	0.0086	0.0151	0.0062	0.017	0.0038	0.0016
7	rs79132603	38943849	0.98	0.0284210112117031	0.86	0.29215087580064	0.0272586299934465	0.480036685288879	0.0026	0.0025	0.0219	0.1659	0.0047	0.1574	0.2111	0.005	0.0014	0.0067	0.0039	0.0178	0.0024	0.0054	0.0138	0.1308	0.1785	0.0024	0.0014	0.0074	0.0086	0.0151	0.0062	0.0169	0.0038	0.0016
7	rs2392608	38944375	0.98	0.0284210112117031	0.86	0.29215087580064	0.0272370735821643	0.476920168946307	0.0026	0.0025	0.0219	0.1659	0.0047	0.1574	0.2111	0.005	0.0014	0.0067	0.0039	0.0178	0.0024	0.0054	0.0138	0.1308	0.1785	0.0024	0.0014	0.0074	0.0086	0.0151	0.0062	0.0169	0.0038	0.0016
7	rs117218839	38952402	0.98	0.0284210112117031	0.86	0.29215087580064	0.0304790983717485	0.488463751739103	0.0023	0.0025	0.0218	0.1661	0.0047	0.1576	0.2111	0.005	0.0014	0.0068	0.0039	0.0178	0.0024	0.0054	0.0138	0.1308	0.1787	0.0024	0.0014	0.0074	0.0087	0.015	0.0062	0.0168	0.0038	0.0016
7	rs2108507	38953696	0.98	0.0284210112117031	0.86	0.29215087580064	0.0327161207229661	0.521710678767445	0.0022	0.0025	0.0217	0.1659	0.0047	0.158	0.2115	0.005	0.0014	0.0068	0.0039	0.0178	0.0024	0.0048	0.0137	0.1311	0.1787	0.0024	0.0014	0.0074	0.0086	0.015	0.0063	0.0168	0.0038	0.0016
7	rs10269324	38957451	0.98	0.0284210112117031	0.86	0.29215087580064	0.0390202885823439	0.588656643693705	0.0022	0.0025	0.0217	0.1659	0.0047	0.1581	0.2115	0.0049	0.0014	0.0068	0.0039	0.0177	0.0024	0.0048	0.0137	0.1311	0.1787	0.0024	0.0014	0.0073	0.0087	0.0149	0.0062	0.0167	0.0038	0.0016
7	rs73114499	38967240	0.98	0.0284210112117031	0.86	0.29215087580064	0.0425768725640106	0.412345501795286	0.0019	0.0027	0.0202	0.1666	0.0054	0.1598	0.2098	0.0049	0.0014	0.0066	0.0048	0.0169	0.002	0.0061	0.0123	0.1304	0.1817	0.0018	0.0013	0.008	0.0082	0.0139	0.0066	0.0149	0.0052	0.0014
7	rs17171485	38970437	NA	NA	NA	NA	0.0322403811335476	0.241536117976837	0.0018	0.0028	0.0197	0.1668	0.0053	0.1605	0.2093	0.0051	0.0014	0.0065	0.0052	0.0166	0.0018	0.0066	0.0118	0.1303	0.1829	0.0016	0.0013	0.0083	0.0081	0.0136	0.0067	0.0142	0.0056	0.0013
7	rs73363432	38975286	NA	NA	NA	NA	0.0247171014977867	0.183409950093433	0.0018	0.0028	0.0196	0.1665	0.0053	0.1605	0.2095	0.0052	0.0013	0.0065	0.0052	0.0167	0.0018	0.0067	0.0117	0.1305	0.1831	0.0015	0.0013	0.0083	0.008	0.0136	0.0067	0.0142	0.0056	0.0013
7	rs1229048	38984633	NA	NA	NA	NA	0.0234829216606774	0.17196779159252	0.0018	0.0028	0.0197	0.1666	0.0053	0.1608	0.2096	0.0052	0.0013	0.0065	0.0052	0.0166	0.0018	0.0067	0.0117	0.13	0.1834	0.0015	0.0013	0.0082	0.008	0.0136	0.0067	0.0141	0.0056	0.0013
7	rs62443586	38984925	NA	NA	NA	NA	0.0273882228121706	0.172464271924578	0.0018	0.0028	0.0197	0.1666	0.0053	0.1608	0.2096	0.0052	0.0013	0.0062	0.0052	0.0166	0.0019	0.0067	0.0117	0.1301	0.1834	0.0015	0.0013	0.0082	0.008	0.0136	0.0067	0.0141	0.0056	0.0013
7	rs1830258	38986017	NA	NA	NA	NA	0.0272047616576711	0.172563627757535	0.0018	0.0028	0.0197	0.1666	0.0053	0.1609	0.2096	0.0052	0.0013	0.0062	0.0052	0.0166	0.0019	0.0067	0.0117	0.1301	0.1834	0.0015	0.0013	0.0082	0.008	0.0136	0.0067	0.0141	0.0056	0.0013
7	rs1918728	39004839	NA	NA	NA	NA	0.034248668731971	0.160106858438354	0.0018	0.0027	0.0193	0.168	0.0053	0.1612	0.2088	0.0052	0.0014	0.0061	0.0053	0.0166	0.0019	0.0067	0.0116	0.1299	0.1832	0.0015	0.0013	0.0082	0.0079	0.0134	0.0071	0.014	0.0056	0.0013
7	rs1229032	39008525	NA	NA	NA	NA	0.0352977391331159	0.161852369110184	0.0018	0.0027	0.0193	0.1681	0.0053	0.1612	0.2087	0.0052	0.0014	0.0061	0.0053	0.0166	0.0019	0.0067	0.0115	0.1301	0.1833	0.0015	0.0013	0.0082	0.0079	0.0133	0.0071	0.014	0.0056	0.0013
7	rs118056069	39008768	NA	NA	NA	NA	0.0351428387265701	0.161269788849261	0.0018	0.0027	0.0193	0.1682	0.0053	0.1612	0.2087	0.0052	0.0014	0.0061	0.0053	0.0166	0.0019	0.0067	0.0115	0.1301	0.1833	0.0015	0.0013	0.0082	0.0079	0.0133	0.0071	0.014	0.0056	0.0014
7	rs73116487	39009055	NA	NA	NA	NA	0.0356740403488719	0.163799650787437	0.0018	0.0027	0.0193	0.1682	0.0053	0.1612	0.2087	0.0052	0.0014	0.0061	0.0053	0.0166	0.0019	0.0067	0.0115	0.1301	0.1833	0.0015	0.0013	0.0082	0.0079	0.0133	0.0071	0.014	0.0056	0.0014
7	rs76394693	39012803	NA	NA	NA	NA	0.0356610182532055	0.162338419146868	0.0018	0.0027	0.0193	0.1683	0.0053	0.1612	0.2087	0.0052	0.0015	0.0061	0.0053	0.0166	0.0019	0.0067	0.0115	0.1301	0.1833	0.0014	0.0013	0.0082	0.0079	0.0133	0.0071	0.014	0.0056	0.0014
7	rs74443990	39020417	NA	NA	NA	NA	0.0362634589391984	0.166049143259399	0.0019	0.0027	0.0193	0.1686	0.0053	0.1614	0.2087	0.0053	0.0014	0.006	0.0053	0.0166	0.0019	0.0067	0.0114	0.1301	0.1833	0.0014	0.0013	0.0081	0.0078	0.0131	0.0072	0.0139	0.0056	0.0013
7	rs117595524	39021263	NA	NA	NA	NA	0.0361318972737045	0.158368059185819	0.0019	0.0027	0.0193	0.1686	0.0053	0.1614	0.2087	0.0053	0.0014	0.006	0.0053	0.0166	0.0019	0.0067	0.0113	0.1301	0.1833	0.0014	0.0013	0.0081	0.0078	0.013	0.0072	0.0139	0.0056	0.0013
7	rs859514	39027756	NA	NA	NA	NA	0.0333580510438033	0.155293550685093	0.002	0.0027	0.0194	0.1688	0.0053	0.1617	0.2087	0.0055	0.0014	0.0058	0.0053	0.0164	0.002	0.0067	0.0112	0.1302	0.1836	0.0013	0.0013	0.008	0.0078	0.0126	0.0071	0.0138	0.0053	0.0013
7	rs17176375	39036411	NA	NA	NA	NA	0.0333207793454365	0.174654689430168	0.002	0.0027	0.0195	0.1691	0.0053	0.1618	0.2091	0.0055	0.0014	0.0058	0.0053	0.0164	0.002	0.0067	0.0112	0.1303	0.1846	0.0013	0.0013	0.0079	0.0078	0.0126	0.0065	0.0137	0.0046	0.0013
7	rs1918723	39039061	NA	NA	NA	NA	0.0336822931098129	0.169196738310377	0.0021	0.0027	0.0195	0.1691	0.0053	0.1618	0.2092	0.0055	0.0014	0.0058	0.0053	0.0164	0.002	0.0067	0.0112	0.1302	0.1847	0.0013	0.0013	0.0079	0.0078	0.0126	0.0065	0.0137	0.0046	0.0013
7	rs859552	39042451	NA	NA	NA	NA	0.0436751821519181	0.173657854471256	0.002	0.0026	0.0192	0.1701	0.0052	0.1617	0.2087	0.0056	0.0013	0.0058	0.0053	0.0162	0.0017	0.0068	0.0109	0.1294	0.1866	0.0011	0.0013	0.0079	0.0079	0.0124	0.0063	0.0135	0.0046	0.0016
7	rs77673071	39045636	NA	NA	NA	NA	0.0475441882165282	0.175053977552171	0.002	0.0026	0.019	0.1703	0.0052	0.1616	0.2085	0.0056	0.0013	0.0058	0.0053	0.016	0.0018	0.0069	0.0109	0.1291	0.1873	0.001	0.0013	0.0079	0.008	0.0123	0.0063	0.0134	0.0046	0.0016
7	rs859544	39067493	NA	NA	NA	NA	0.0536261440212082	0.172364936005545	0.0021	0.0026	0.0189	0.1705	0.0052	0.1615	0.2083	0.0058	0.0013	0.0059	0.0054	0.0159	0.0018	0.007	0.0108	0.1287	0.1881	9e-04	0.0013	0.0079	0.008	0.0122	0.0063	0.0133	0.0045	0.0015
7	rs76818358	39078836	NA	NA	NA	NA	0.0608046489855794	0.178762325085799	0.002	0.0026	0.0188	0.1708	0.0052	0.1617	0.2083	0.0057	0.0013	0.0058	0.0053	0.0158	0.0019	0.007	0.0108	0.1285	0.1886	9e-04	0.0014	0.0079	0.008	0.0121	0.0062	0.0133	0.0045	0.0015
7	rs11763617	39080470	NA	NA	NA	NA	0.0621039932181011	0.179668409768573	0.002	0.0026	0.0188	0.1709	0.0052	0.1618	0.2084	0.0057	0.0013	0.0058	0.0052	0.0158	0.0019	0.007	0.0108	0.1285	0.1886	9e-04	0.0014	0.0079	0.008	0.0121	0.0062	0.0133	0.0045	0.0015
7	rs12671046	39081866	NA	NA	NA	NA	0.0620281731147233	0.180071620677622	0.002	0.0026	0.0188	0.1706	0.0052	0.1618	0.2086	0.0057	0.0013	0.0058	0.0052	0.0158	0.0019	0.007	0.0107	0.1284	0.1888	9e-04	0.0014	0.0079	0.0081	0.0121	0.0062	0.0132	0.0045	0.0015
7	rs112039625	39087362	NA	NA	NA	NA	0.0645042518024717	0.183409950093433	0.002	0.0025	0.0187	0.1706	0.0052	0.1619	0.2086	0.0056	0.0013	0.0058	0.0052	0.0158	0.0019	0.0069	0.0107	0.1285	0.189	9e-04	0.0014	0.0079	0.008	0.012	0.0061	0.0133	0.0044	0.0014
7	rs77095142	39096572	NA	NA	NA	NA	0.0811292367351447	0.201563401748417	0.0021	0.0025	0.0186	0.1706	0.0051	0.1622	0.2087	0.0055	0.0014	0.0057	0.0052	0.0157	0.0021	0.0068	0.0108	0.129	0.1896	8e-04	0.0015	0.0078	0.008	0.0115	0.0058	0.0135	0.0041	0.0014
7	rs7804890	39099271	NA	NA	NA	NA	0.0837045478431133	0.204504360313567	0.0021	0.0025	0.0186	0.1705	0.0051	0.1623	0.2086	0.0055	0.0014	0.0057	0.0051	0.0157	0.0021	0.0067	0.0108	0.1293	0.1896	8e-04	0.0015	0.0078	0.008	0.0114	0.0058	0.0135	0.004	0.0014
7	rs2030960	39106010	NA	NA	NA	NA	0.0859329694809709	0.207036478098003	0.0021	0.0025	0.0185	0.1705	0.0051	0.1624	0.2086	0.0055	0.0014	0.0057	0.0052	0.0155	0.0021	0.0067	0.0108	0.1294	0.1899	8e-04	0.0015	0.0078	0.008	0.0114	0.0057	0.0134	0.004	0.0014
7	rs1405000	39121514	NA	NA	NA	NA	0.0949727142219086	0.237323412800166	0.002	0.0021	0.0184	0.1709	0.0051	0.1637	0.2097	0.0053	0.0013	0.0056	0.005	0.0153	0.0021	0.0066	0.0107	0.1294	0.1897	7e-04	0.0015	0.0078	0.0078	0.011	0.0054	0.0136	0.0038	0.0013
7	rs8180838	39125174	NA	NA	NA	NA	0.108771713860647	0.266381645968273	0.002	0.002	0.0182	0.1713	0.005	0.1644	0.211	0.0051	0.0013	0.0054	0.0049	0.0151	0.0021	0.0067	0.0106	0.129	0.1894	7e-04	0.0016	0.0077	0.0077	0.0108	0.0052	0.0138	0.0036	0.0012
7	rs34017564	39143407	NA	NA	NA	NA	0.0964260145097491	0.269828313292017	0.002	0.0021	0.0182	0.1718	0.005	0.1642	0.2108	0.005	0.0013	0.0053	0.0049	0.0151	0.0021	0.0066	0.0106	0.1297	0.1887	9e-04	0.0016	0.0077	0.0077	0.0107	0.0052	0.0138	0.0037	0.0013
7	rs118102199	39151284	NA	NA	NA	NA	0.0889624261004124	0.268792868923807	0.002	0.0021	0.0182	0.1721	0.005	0.1641	0.2108	0.005	0.0013	0.0054	0.0048	0.0151	0.0021	0.0066	0.0105	0.1301	0.1881	9e-04	0.0016	0.0077	0.0077	0.0107	0.0051	0.0139	0.0037	0.0013
7	rs17171540	39153895	NA	NA	NA	NA	0.0901398206861835	0.261807608332423	0.002	0.0021	0.0183	0.1722	0.005	0.1641	0.2108	0.005	0.0013	0.0054	0.0048	0.0151	0.0022	0.0066	0.0105	0.1301	0.188	9e-04	0.0016	0.0077	0.0077	0.0107	0.0051	0.0139	0.0037	0.0013
7	rs117407421	39155670	NA	NA	NA	NA	0.0892978237079616	0.263177223189051	0.002	0.0021	0.0182	0.1722	0.005	0.1641	0.2108	0.005	0.0013	0.0054	0.0048	0.0151	0.0022	0.0066	0.0105	0.1301	0.188	9e-04	0.0016	0.0077	0.0077	0.0107	0.0051	0.0139	0.0037	0.0013
7	rs77450217	39157675	NA	NA	NA	NA	0.0896099810643453	0.26580854189286	0.002	0.0021	0.0182	0.1723	0.005	0.1642	0.2109	0.005	0.0013	0.0054	0.0048	0.015	0.0022	0.0066	0.0105	0.1301	0.188	9e-04	0.0016	0.0077	0.0077	0.0107	0.0051	0.0139	0.0037	0.0013
7	rs2280667	39172228	NA	NA	NA	NA	0.0865899667850829	0.266610995120103	0.002	0.0021	0.0181	0.1721	0.0051	0.1645	0.211	0.005	0.0013	0.0054	0.0048	0.0149	0.0022	0.0066	0.0105	0.1302	0.188	0.001	0.0016	0.0077	0.0077	0.0107	0.0051	0.0139	0.0037	0.0013
7	rs118014237	39172316	NA	NA	NA	NA	0.0864019282583742	0.266725692718978	0.002	0.0021	0.0181	0.1721	0.0051	0.1645	0.211	0.005	0.0013	0.0054	0.0048	0.0149	0.0022	0.0066	0.0105	0.1302	0.188	0.001	0.0016	0.0077	0.0077	0.0107	0.0051	0.0139	0.0037	0.0013
7	rs12671657	39177870	NA	NA	NA	NA	0.0855589717657419	0.266266994424014	0.002	0.0021	0.0181	0.1721	0.0051	0.1645	0.211	0.005	0.0013	0.0054	0.0048	0.0149	0.0022	0.0066	0.0105	0.1302	0.188	0.001	0.0016	0.0077	0.0077	0.0107	0.0051	0.0139	0.0037	0.0013
7	rs78423812	39201365	NA	NA	NA	NA	0.0923034814392851	0.268677895816773	0.0018	0.0021	0.0179	0.1719	0.0051	0.1646	0.2107	0.0051	0.0013	0.0054	0.0048	0.0148	0.0024	0.0066	0.0104	0.1305	0.1885	0.001	0.0016	0.0077	0.0077	0.0107	0.0051	0.0137	0.0037	0.0013
7	rs74522043	39221061	NA	NA	NA	NA	0.0718382135107172	0.27827221714085	0.0018	0.0021	0.018	0.1717	0.005	0.1647	0.2107	0.0051	0.0013	0.0054	0.0048	0.0145	0.0023	0.0065	0.0103	0.1307	0.1887	0.0011	0.0016	0.0076	0.0077	0.0108	0.0051	0.0136	0.0037	0.0013
7	rs7787883	39239961	NA	NA	NA	NA	0.0573920014218339	0.274560897683556	0.0019	0.0021	0.018	0.1716	0.005	0.1647	0.2108	0.0051	0.0013	0.0054	0.0047	0.0142	0.0023	0.0065	0.0102	0.1309	0.1888	0.0012	0.0016	0.0076	0.0077	0.0108	0.0051	0.0135	0.0037	0.0013
7	rs3924710	39241348	NA	NA	NA	NA	0.0562301147672666	0.273519860103725	0.0019	0.0021	0.018	0.1716	0.005	0.1647	0.2108	0.0051	0.0013	0.0054	0.0047	0.0141	0.0023	0.0065	0.0102	0.131	0.1888	0.0012	0.0016	0.0076	0.0077	0.0108	0.0051	0.0135	0.0037	0.0013
7	rs74713643	39244053	NA	NA	NA	NA	0.0524989694816259	0.275139778890467	0.0019	0.0021	0.0181	0.1716	0.0051	0.1647	0.2107	0.0051	0.0013	0.0054	0.0048	0.0141	0.0023	0.0065	0.0102	0.1309	0.1888	0.0013	0.0016	0.0076	0.0077	0.0109	0.0051	0.0135	0.0037	0.0013
7	rs62443964	39252130	NA	NA	NA	NA	0.0354531136425334	0.255558940540181	0.0019	0.0021	0.0183	0.1715	0.0052	0.1643	0.2104	0.0054	0.0013	0.0056	0.0048	0.014	0.0023	0.0065	0.0101	0.1307	0.1886	0.0016	0.0016	0.0075	0.0077	0.011	0.0053	0.0134	0.0038	0.0013
7	rs28667878	39278981	NA	NA	NA	NA	0.0324349662290522	0.255558940540181	0.002	0.0021	0.0184	0.1715	0.0053	0.1641	0.2102	0.0055	0.0014	0.0057	0.0048	0.0139	0.0022	0.0065	0.0101	0.1306	0.1885	0.0018	0.0016	0.0075	0.0078	0.011	0.0053	0.0134	0.0039	0.0013
7	rs76758952	39286048	NA	NA	NA	NA	0.032179741371549	0.259643628469326	0.002	0.0021	0.0184	0.1714	0.0053	0.164	0.2103	0.0056	0.0013	0.0058	0.0048	0.0139	0.0022	0.0065	0.0101	0.1306	0.1885	0.0018	0.0016	0.0075	0.0078	0.011	0.0053	0.0133	0.0039	0.0012
7	rs10242061	39294042	NA	NA	NA	NA	0.0331101225032966	0.266610995120103	0.0019	0.0021	0.0185	0.1718	0.0054	0.1643	0.2108	0.0057	0.0013	0.006	0.0048	0.0141	0.0022	0.0065	0.0101	0.1312	0.1892	0.0018	0.0015	0.0076	0.0079	0.011	0.0054	0.01	0.0039	0.0012
7	rs73126482	39294472	NA	NA	NA	NA	0.0309718716671133	0.264320271843822	0.0019	0.0021	0.0186	0.1717	0.0054	0.1643	0.2104	0.0057	0.0013	0.006	0.0048	0.0141	0.0021	0.0065	0.0101	0.1313	0.1892	0.0018	0.0015	0.0076	0.0079	0.0112	0.0054	0.0101	0.0039	0.0012
7	rs4294089	39298546	NA	NA	NA	NA	0.0175482806042296	0.205452687075189	0.0021	0.0022	0.0189	0.1696	0.0058	0.1631	0.209	0.0065	0.0014	0.0065	0.0049	0.0132	0.002	0.0069	0.0101	0.1318	0.1894	0.0019	0.0016	0.0077	0.009	0.0115	0.0057	0.0102	0.004	0.0014
7	rs118146316	39299855	NA	NA	NA	NA	0.0185331110079837	0.187484501240129	0.0021	0.0023	0.0189	0.1686	0.006	0.1624	0.2092	0.0067	0.0013	0.0066	0.0049	0.013	0.002	0.007	0.0102	0.1322	0.1893	0.0018	0.0016	0.0079	0.0094	0.0116	0.0056	0.0102	0.004	0.0013
7	rs10224140	39301982	NA	NA	NA	NA	0.0175012411776689	0.180979982509537	0.0021	0.0023	0.0188	0.1686	0.0062	0.1626	0.2091	0.0069	0.0012	0.0067	0.0048	0.0129	0.0018	0.007	0.0104	0.1323	0.1885	0.0018	0.0016	0.008	0.0099	0.0118	0.0056	0.0104	0.0041	0.0013
7	rs73126498	39302011	NA	NA	NA	NA	0.0165721942436122	0.178460648163086	0.0021	0.0023	0.0189	0.1683	0.0062	0.1626	0.2091	0.0069	0.0012	0.0067	0.0048	0.0129	0.0018	0.007	0.0104	0.1323	0.1885	0.0018	0.0016	0.008	0.0099	0.0118	0.0056	0.0105	0.0041	0.0013
7	rs4557603	39304177	NA	NA	NA	NA	0.0164895702478531	0.18840548232245	0.0021	0.0023	0.0189	0.1683	0.0062	0.1627	0.209	0.007	0.0011	0.0067	0.0047	0.0129	0.0018	0.007	0.0105	0.132	0.1884	0.0017	0.0014	0.0081	0.0101	0.0119	0.0056	0.0107	0.0041	0.0013
7	rs12701706	39305594	NA	NA	NA	NA	0.0151590051316909	0.178963540689277	0.0021	0.0023	0.0189	0.1681	0.0062	0.1628	0.2091	0.007	0.0011	0.0067	0.0047	0.0128	0.0018	0.007	0.0105	0.132	0.1884	0.0018	0.0014	0.0081	0.0102	0.012	0.0056	0.0106	0.0041	0.0013
7	rs79080493	39310371	NA	NA	NA	NA	0.0155718058622841	0.174554916830278	0.0021	0.0023	0.0189	0.1675	0.0063	0.1626	0.2091	0.0072	0.0011	0.0066	0.0047	0.0129	0.0018	0.0069	0.0104	0.1317	0.1888	0.0018	0.0013	0.0082	0.0104	0.0121	0.0058	0.0105	0.0041	0.0013
7	rs12531819	39310648	NA	NA	NA	NA	0.01765839908505	0.183816025136893	0.0021	0.0023	0.0189	0.1674	0.0063	0.1626	0.2092	0.0073	0.0011	0.0066	0.0047	0.0129	0.0017	0.0069	0.0104	0.1317	0.1889	0.0018	0.0013	0.0082	0.0104	0.0121	0.0058	0.0105	0.0042	0.0013
7	rs6462902	39329193	NA	NA	NA	NA	0.0177373641094624	0.173558279992957	0.0021	0.0022	0.0189	0.167	0.0063	0.1629	0.2093	0.0073	0.001	0.0066	0.0047	0.0129	0.0018	0.0067	0.0103	0.1314	0.1891	0.0017	0.0012	0.0085	0.0106	0.0122	0.0057	0.0105	0.0041	0.0015
7	rs12673726	39332065	NA	NA	NA	NA	0.0184923085813378	0.1696904163356	0.0021	0.0022	0.0189	0.1672	0.0062	0.162	0.2093	0.0073	0.001	0.0066	0.0047	0.0129	0.0017	0.0067	0.0103	0.1318	0.1891	0.0017	0.0012	0.0085	0.0107	0.0121	0.0057	0.0106	0.0041	0.0016
7	rs79550579	39351279	NA	NA	NA	NA	0.0158977487308287	0.15663600949477	0.0021	0.0022	0.019	0.1674	0.0063	0.1618	0.2091	0.0072	0.001	0.0066	0.0047	0.013	0.0017	0.0067	0.0103	0.1315	0.1894	0.0017	0.0011	0.0086	0.0107	0.0122	0.0057	0.0106	0.0041	0.0016
7	rs12537044	39357892	NA	NA	NA	NA	0.0193124739171012	0.160591050923285	0.0021	0.0022	0.0191	0.1677	0.0063	0.1615	0.2088	0.0072	0.001	0.0066	0.0047	0.0132	0.0017	0.0066	0.0102	0.131	0.1897	0.0017	0.0011	0.0086	0.0108	0.0123	0.0057	0.0106	0.0042	0.0016
7	rs12701733	39364141	NA	NA	NA	NA	0.0299227146316239	0.138040127935072	0.0023	0.0023	0.0194	0.1674	0.0062	0.1605	0.2081	0.0074	0.001	0.0066	0.0046	0.0135	0.0017	0.0064	0.0099	0.1311	0.19	0.0019	0.0011	0.009	0.011	0.0127	0.0057	0.0107	0.0042	0.0018
7	rs4723858	39364993	NA	NA	NA	NA	0.029328084815885	0.144237467462872	0.0023	0.0023	0.0194	0.1674	0.0062	0.1604	0.2079	0.0074	0.001	0.0066	0.0046	0.0136	0.0017	0.0063	0.0098	0.1311	0.1899	0.0019	0.0011	0.009	0.0111	0.0127	0.0057	0.0108	0.0042	0.0018
7	rs77157479	39365526	NA	NA	NA	NA	0.0270972517766075	0.133027529911628	0.0024	0.0023	0.0194	0.1675	0.0062	0.1603	0.2079	0.0074	0.001	0.0066	0.0045	0.0136	0.0017	0.0063	0.0098	0.131	0.1899	0.0019	0.0012	0.009	0.0111	0.0128	0.0057	0.0108	0.0042	0.0018
7	rs17171572	39369517	0.89	0.145699762692903	0.86	0.29215087580064	0.0454816649449801	0.142655642474505	0.0025	0.0023	0.0194	0.168	0.0062	0.1599	0.2074	0.0075	0.001	0.0068	0.0045	0.0142	0.0017	0.0062	0.0096	0.1307	0.1893	0.002	0.0012	0.0092	0.0114	0.0129	0.0056	0.0108	0.0042	0.0019
7	rs117730601	39369892	0.89	0.145699762692903	0.86	0.29215087580064	0.0450521182360717	0.144144243876667	0.0025	0.0024	0.0194	0.1681	0.0062	0.1599	0.2074	0.0075	0.001	0.0068	0.0045	0.0142	0.0017	0.0062	0.0097	0.1307	0.1892	0.002	0.0012	0.0092	0.0114	0.0129	0.0056	0.0108	0.0042	0.0019
7	rs1558159	39387141	0.89	0.145699762692903	0.86	0.29215087580064	0.0509046012957847	0.127815972895983	0.0027	0.0024	0.0195	0.1682	0.0062	0.1598	0.2066	0.0077	0.0011	0.007	0.0044	0.0148	0.0016	0.0061	0.0102	0.1294	0.1888	0.002	0.0013	0.0093	0.0117	0.0132	0.0055	0.0109	0.0042	0.0019
7	rs17701573	39401546	0.89	0.145699762692903	0.86	0.29215087580064	0.0595418477879101	0.141357726716542	0.0028	0.0021	0.0194	0.1683	0.0062	0.1598	0.2065	0.0077	0.0011	0.007	0.0044	0.0149	0.0016	0.006	0.0102	0.1294	0.1887	0.002	0.0013	0.0093	0.0118	0.0133	0.0054	0.0109	0.0042	0.0019
7	rs111884917	39411420	0.89	0.145699762692903	0.86	0.29215087580064	0.0549965002938107	0.132575227842173	0.0028	0.0021	0.0194	0.1682	0.0062	0.1598	0.2066	0.0077	0.0011	0.007	0.0044	0.0149	0.0016	0.006	0.0101	0.1296	0.1886	0.002	0.0013	0.0093	0.0118	0.0133	0.0054	0.0109	0.0042	0.0019
7	rs10234313	39415044	0.89	0.145699762692903	0.86	0.29215087580064	0.0569074504267648	0.134024591876907	0.0028	0.0021	0.0194	0.1681	0.0062	0.1598	0.2067	0.0077	0.001	0.0071	0.0043	0.015	0.0016	0.006	0.0101	0.1298	0.1885	0.002	0.0013	0.0093	0.0118	0.0133	0.0054	0.011	0.0042	0.0019
7	rs73125524	39426930	0.89	0.145699762692903	0.86	0.29215087580064	0.0532657562485717	0.121454929311561	0.0027	0.0021	0.0194	0.1678	0.0062	0.1598	0.2069	0.0077	0.001	0.0071	0.0043	0.015	0.0015	0.0058	0.01	0.1304	0.1881	0.0019	0.0013	0.0093	0.0118	0.0134	0.0054	0.0112	0.0042	0.0019
7	rs10227915	39431588	0.89	0.145699762692903	0.86	0.29215087580064	0.0556815472943913	0.123826082368354	0.0027	0.0021	0.0195	0.1677	0.006	0.1601	0.2071	0.0076	0.001	0.007	0.0042	0.015	0.0017	0.0056	0.0099	0.131	0.1879	0.0018	0.0013	0.0092	0.0118	0.0135	0.0053	0.0113	0.0041	0.002
7	rs79409011	39433817	0.89	0.145699762692903	0.87	0.259919603286658	0.0404656690959729	0.111720374833512	0.0027	0.0021	0.0194	0.1675	0.006	0.1602	0.207	0.0076	0.001	0.0069	0.0045	0.015	0.0017	0.0055	0.0101	0.1312	0.1877	0.0018	0.0013	0.0092	0.0119	0.0136	0.0054	0.0113	0.004	0.002
7	rs917400	39437717	0.89	0.145699762692903	0.88	0.230271256315472	0.0358305632435857	0.111635612519984	0.0026	0.0021	0.0193	0.1671	0.0059	0.1603	0.2069	0.0076	0.001	0.0069	0.0044	0.0149	0.0017	0.0054	0.0102	0.1313	0.188	0.0018	0.0013	0.0092	0.012	0.0137	0.0055	0.0112	0.004	0.002
7	rs76798431	39445492	0.89	0.145699762692903	0.89	0.20310604818777	0.028396322930034	0.102709789909883	0.0026	0.0021	0.0191	0.167	0.0058	0.1607	0.2072	0.0075	0.001	0.0069	0.0041	0.0148	0.0018	0.0052	0.0103	0.1321	0.1872	0.0017	0.0012	0.0093	0.0123	0.0137	0.0054	0.0112	0.004	0.002
7	rs61223906	39447726	0.89	0.145699762692903	0.89	0.20310604818777	0.0294303995945484	0.109104213789903	0.0026	0.0022	0.019	0.167	0.0058	0.1608	0.2073	0.0075	0.001	0.0069	0.004	0.0148	0.0018	0.0052	0.0103	0.1323	0.1871	0.0017	0.0012	0.0093	0.0124	0.0137	0.0054	0.0112	0.004	0.002
7	rs2237400	39449983	0.89	0.145699762692903	0.89	0.20310604818777	0.0378003692655862	0.121805125156117	0.0026	0.0022	0.019	0.1671	0.006	0.1608	0.2072	0.0076	0.001	0.0069	0.004	0.0148	0.0018	0.0052	0.0103	0.1323	0.1869	0.0017	0.0012	0.0093	0.0124	0.0137	0.0053	0.0112	0.004	0.002
7	rs77300104	39464332	0.89	0.145699762692903	0.89	0.20310604818777	0.0385923354501931	0.113591350677242	0.0022	0.0021	0.019	0.1679	0.006	0.1609	0.2068	0.0076	9e-04	0.0068	0.004	0.0148	0.0016	0.0051	0.0103	0.1323	0.1872	0.0017	0.0012	0.0093	0.0124	0.0137	0.0053	0.011	0.0041	0.0018
7	rs17712902	39466627	0.89	0.145699762692903	0.89	0.20310604818777	0.0367797246918193	0.113676676337854	0.0025	0.0021	0.019	0.1679	0.006	0.1607	0.2068	0.0076	9e-04	0.0068	0.004	0.0148	0.0016	0.0051	0.0103	0.1323	0.1871	0.0017	0.0012	0.0093	0.0124	0.0137	0.0053	0.011	0.0041	0.0018
7	rs28558150	39468377	0.89	0.145699762692903	0.9	0.178319663885856	0.0363425552563597	0.116678387763124	0.0025	0.0021	0.019	0.168	0.006	0.1605	0.2069	0.0076	9e-04	0.0068	0.004	0.0148	0.0016	0.0051	0.0103	0.1322	0.1875	0.0016	0.0011	0.0093	0.0124	0.0137	0.0053	0.011	0.0042	0.0018
7	rs2073541	39469662	0.89	0.145699762692903	0.9	0.178319663885856	0.0392702730501933	0.1250623182738	0.0025	0.0021	0.019	0.168	0.006	0.1605	0.2069	0.0076	9e-04	0.0068	0.004	0.0148	0.0016	0.0051	0.0103	0.1322	0.1876	0.0016	0.0011	0.0093	0.0124	0.0137	0.0053	0.011	0.0042	0.0018
7	rs4723865	39503405	0.89	0.145699762692903	0.9	0.178319663885856	0.0324959423270601	0.106012960317206	0.0025	0.0021	0.0192	0.1679	0.006	0.1598	0.207	0.0075	9e-04	0.0067	0.004	0.0144	0.0015	0.0051	0.0105	0.1326	0.1879	0.0015	0.0011	0.0094	0.0125	0.0138	0.0053	0.0109	0.0043	0.0018
7	rs7803420	39514106	0.89	0.145699762692903	0.9	0.178319663885856	0.0329743122643938	0.108852299542982	0.0025	0.002	0.0193	0.1677	0.006	0.1592	0.2072	0.0075	8e-04	0.0065	0.004	0.0141	0.0015	0.0051	0.0107	0.133	0.1882	0.0014	0.0011	0.0094	0.0126	0.0139	0.0054	0.0109	0.0043	0.0018
7	rs4723866	39516722	0.89	0.145699762692903	0.9	0.178319663885856	0.0315060273040339	0.109608712564774	0.0025	0.002	0.0194	0.1675	0.006	0.1588	0.2079	0.0076	8e-04	0.0065	0.004	0.014	0.0015	0.0051	0.0108	0.1334	0.1876	0.0014	0.0011	0.0095	0.0127	0.0141	0.0054	0.0109	0.0044	0.0017
7	rs74746883	39526071	0.89	0.145699762692903	0.9	0.178319663885856	0.016723198329144	0.0951883754322282	0.0024	0.002	0.0202	0.1656	0.0059	0.1578	0.2067	0.0079	8e-04	0.0065	0.0039	0.0142	0.0015	0.0052	0.0118	0.1332	0.1874	0.0013	0.001	0.0097	0.0135	0.0145	0.0056	0.0114	0.0045	0.0015
7	rs17713347	39526343	0.89	0.145699762692903	0.93	0.117127898734063	0.0257476579881981	0.0906903285761184	0.0024	0.002	0.0202	0.1656	0.0059	0.1578	0.2067	0.0079	8e-04	0.0065	0.0039	0.0141	0.0015	0.0052	0.0118	0.1332	0.1874	0.0013	0.001	0.0097	0.0136	0.0145	0.0056	0.0114	0.0044	0.0019
7	rs12671167	39528864	0.89	0.145699762692903	0.93	0.117127898734063	0.0190945632031868	0.0860495335234299	0.0024	0.002	0.0205	0.1643	0.0059	0.1572	0.2064	0.008	8e-04	0.0065	0.0039	0.0142	0.0015	0.0052	0.0123	0.1336	0.1869	0.0014	9e-04	0.0096	0.014	0.0147	0.0057	0.0118	0.0044	0.0018
7	rs17687491	39529602	0.89	0.145699762692903	0.93	0.117127898734063	0.0158103437055719	0.0827086536909707	0.0024	0.0019	0.0205	0.1642	0.0059	0.1572	0.2064	0.008	7e-04	0.0065	0.0039	0.0143	0.0015	0.0052	0.0123	0.1337	0.1869	0.0014	9e-04	0.0096	0.014	0.0147	0.0057	0.0119	0.0044	0.0018
7	rs2876842	39537731	0.89	0.145699762692903	0.93	0.117127898734063	0.0175012411776689	0.0975097124464381	0.0025	0.0017	0.0216	0.1626	0.0057	0.1555	0.2048	0.0081	7e-04	0.0063	0.0035	0.0144	0.0014	0.005	0.0131	0.1375	0.1853	0.0013	8e-04	0.0098	0.0146	0.015	0.0057	0.013	0.0044	0.0017
7	rs2278364	39540477	0.89	0.145699762692903	0.94	0.100733208212114	0.0219315834370779	0.131582166510464	0.0025	0.0017	0.0218	0.1623	0.0056	0.1554	0.2046	0.008	7e-04	0.0063	0.0034	0.0145	0.0014	0.0048	0.0132	0.1382	0.185	0.0013	8e-04	0.0099	0.0148	0.015	0.0057	0.0132	0.0043	0.0017
7	rs2278365	39540611	0.89	0.145699762692903	0.95	0.0861393601425535	0.0226788070210428	0.131582166510464	0.0025	0.0016	0.0218	0.1623	0.0057	0.1554	0.2047	0.008	7e-04	0.0063	0.0034	0.0143	0.0014	0.0048	0.0132	0.1382	0.185	0.0013	8e-04	0.0099	0.0148	0.015	0.0057	0.0131	0.0043	0.0017
7	rs13232807	39546038	0.89	0.145699762692903	0.95	0.0861393601425535	0.0236578589359222	0.111296809245489	0.0025	0.0016	0.0219	0.1624	0.0057	0.1549	0.2039	0.0079	6e-04	0.0062	0.0033	0.0143	0.0013	0.0047	0.0133	0.1392	0.1852	0.0013	8e-04	0.0101	0.015	0.0148	0.0057	0.0134	0.0043	0.0016
7	rs7784744	39558279	0.87	0.194736090082605	0.95	0.0861393601425535	0.0495222678190736	0.167817118247323	0.0027	0.0016	0.0221	0.1626	0.0057	0.1537	0.2018	0.0077	6e-04	0.0062	0.003	0.0142	0.0011	0.0045	0.0134	0.1415	0.1859	0.0013	7e-04	0.0106	0.0154	0.0144	0.0058	0.014	0.0042	0.0015
7	rs6963017	39560862	0.87	0.194736090082605	0.95	0.0861393601425535	0.0520930608230234	0.153287601628678	0.0027	0.0015	0.022	0.1625	0.0057	0.1536	0.2017	0.0077	5e-04	0.0062	0.003	0.0143	0.001	0.0045	0.0135	0.1416	0.1861	0.0013	7e-04	0.0107	0.0154	0.0143	0.0058	0.0141	0.0042	0.0015
7	rs73115946	39566272	0.87	0.194736090082605	0.96	0.0732232110783407	0.0542130837374059	0.178762325085799	0.0027	0.0015	0.022	0.1623	0.0057	0.1536	0.2016	0.0077	5e-04	0.0062	0.003	0.0143	0.001	0.0045	0.0135	0.1417	0.1863	0.0013	7e-04	0.0107	0.0155	0.0143	0.0058	0.0141	0.0042	0.0014
7	rs10282667	39569431	0.87	0.194736090082605	0.96	0.0732232110783407	0.0591186886868485	0.21255813402868	0.0027	0.0015	0.022	0.1622	0.0057	0.1535	0.2016	0.0077	5e-04	0.0062	0.003	0.0144	9e-04	0.0045	0.0135	0.1418	0.1864	0.0013	7e-04	0.0108	0.0155	0.0143	0.0058	0.0142	0.0042	0.0014
7	rs74477937	39570841	0.87	0.194736090082605	0.96	0.0732232110783407	0.0628082287639324	0.252734369064526	0.0027	0.0015	0.022	0.1621	0.0057	0.1534	0.2015	0.0077	5e-04	0.0062	0.003	0.0144	9e-04	0.0045	0.0135	0.1418	0.1865	0.0013	7e-04	0.0108	0.0156	0.0142	0.0058	0.0142	0.0043	0.0013
7	rs76101844	39572508	0.87	0.194736090082605	0.96	0.0732232110783407	0.0609731002146114	0.248908903717352	0.0027	0.0015	0.022	0.1619	0.0057	0.1534	0.2015	0.0077	5e-04	0.0062	0.003	0.0141	9e-04	0.0045	0.0135	0.142	0.1866	0.0013	7e-04	0.0109	0.0156	0.0142	0.0058	0.0143	0.0043	0.0013
7	rs17713630	39574176	0.87	0.194736090082605	0.96	0.0732232110783407	0.0616311196859446	0.256464889347854	0.0027	0.0015	0.022	0.1619	0.0057	0.1534	0.2014	0.0077	5e-04	0.0062	0.003	0.0141	9e-04	0.0045	0.0135	0.142	0.1866	0.0013	7e-04	0.0109	0.0156	0.0142	0.0058	0.0143	0.0043	0.0013
7	rs2329445	39583064	0.87	0.194736090082605	0.96	0.0732232110783407	0.0655400988847748	0.310181480226413	0.0027	0.0015	0.022	0.1617	0.0057	0.1533	0.2014	0.0077	5e-04	0.0062	0.003	0.0141	9e-04	0.0045	0.0135	0.1422	0.1867	0.0013	7e-04	0.0109	0.0156	0.0142	0.006	0.0144	0.0043	0.0012
7	rs11972333	39592525	0.87	0.194736090082605	0.96	0.0732232110783407	0.0662498808289503	0.324813677246017	0.0027	0.0016	0.022	0.1611	0.0058	0.1533	0.201	0.0078	6e-04	0.0062	0.0031	0.0141	9e-04	0.0045	0.0136	0.1416	0.187	0.0012	9e-04	0.011	0.0157	0.0142	0.0062	0.0145	0.0044	0.0012
7	rs12538843	39600097	0.87	0.194736090082605	0.96	0.0732232110783407	0.097436381637183	0.397054497702307	0.0028	0.0016	0.0219	0.1611	0.0058	0.1528	0.2003	0.0078	6e-04	0.0062	0.0031	0.0148	0.001	0.0045	0.014	0.1409	0.1871	0.0012	8e-04	0.0111	0.0157	0.0145	0.0065	0.0149	0.0045	0.0011
7	rs10270924	39607622	0.87	0.194736090082605	0.96	0.0732232110783407	0.111948248885155	0.390880132815514	0.0029	0.0015	0.0219	0.1606	0.0058	0.1526	0.2003	0.0078	5e-04	0.0061	0.0031	0.0151	0.001	0.0045	0.0141	0.1402	0.1874	0.0012	8e-04	0.0112	0.0158	0.0148	0.0066	0.0151	0.0045	0.0011
7	rs6947660	39610177	0.87	0.194736090082605	0.97	0.0618608265030667	0.113474123237005	0.400539281803551	0.0029	0.0015	0.0219	0.1605	0.0058	0.1526	0.2003	0.0078	5e-04	0.0061	0.0031	0.0151	0.001	0.0045	0.0141	0.1402	0.1875	0.0012	8e-04	0.0112	0.0158	0.0148	0.0066	0.0151	0.0045	0.0011
7	rs79382458	39615560	0.87	0.194736090082605	0.97	0.0618608265030667	0.11913023797046	0.418479686400131	0.0029	0.0015	0.0217	0.1608	0.0058	0.1525	0.1998	0.0078	5e-04	0.0061	0.0031	0.0152	0.001	0.0045	0.0142	0.1399	0.1875	0.0012	7e-04	0.0113	0.0158	0.0149	0.0068	0.0152	0.0045	0.0011
7	rs62453608	39624269	0.87	0.194736090082605	0.98	0.0519283998033082	0.154284256360931	0.495560573879365	0.0029	0.0015	0.0216	0.1612	0.0058	0.1525	0.1992	0.0078	6e-04	0.0061	0.0031	0.0154	0.001	0.0045	0.0142	0.1397	0.1875	0.0012	7e-04	0.0113	0.0158	0.0151	0.0069	0.0153	0.0045	0.0011
7	rs77140017	39624280	0.87	0.194736090082605	0.98	0.0519283998033082	0.154619773588765	0.497886361064351	0.0029	0.0015	0.0216	0.1612	0.0058	0.1525	0.1992	0.0078	6e-04	0.0061	0.0031	0.0154	0.001	0.0045	0.0142	0.1397	0.1875	0.0012	7e-04	0.0113	0.0158	0.0151	0.0069	0.0153	0.0045	0.0011
7	rs55856710	39630477	0.86	0.223270892544248	0.98	0.0519283998033082	0.171766295397719	0.447247306307564	0.0029	0.0015	0.0218	0.1609	0.0058	0.1521	0.1992	0.0084	4e-04	0.0061	0.0032	0.0154	0.001	0.0046	0.0142	0.1397	0.1874	0.0011	5e-04	0.0115	0.0162	0.0153	0.0071	0.0151	0.0045	8e-04
7	rs4720330	39634716	0.86	0.223270892544248	0.99	0.0433032320256267	0.186431654923517	0.477597225300816	0.0029	0.0015	0.0219	0.1609	0.0058	0.152	0.1992	0.0085	4e-04	0.0061	0.0032	0.0154	0.001	0.0046	0.0142	0.1397	0.1874	0.0011	4e-04	0.0115	0.0163	0.0153	0.0071	0.015	0.0045	7e-04
7	rs2876857	39634792	0.86	0.223270892544248	1	0.0358647470334966	0.186431654923517	0.477597225300816	0.0029	0.0015	0.0219	0.1609	0.0058	0.152	0.1992	0.0085	4e-04	0.0061	0.0032	0.0154	0.001	0.0046	0.0142	0.1397	0.1874	0.0011	4e-04	0.0115	0.0163	0.0153	0.0071	0.015	0.0045	7e-04
7	rs2329457	39635661	0.86	0.223270892544248	1	0.0358647470334966	0.182857551498217	0.471107793464998	0.0029	0.0015	0.0219	0.1609	0.0058	0.152	0.1992	0.0085	4e-04	0.0061	0.0032	0.0154	0.001	0.0046	0.0142	0.1397	0.1874	0.0011	4e-04	0.0115	0.0163	0.0153	0.0071	0.015	0.0045	7e-04
7	rs12701751	39643254	0.86	0.223270892544248	1.01	0.0294955121051703	0.19312569677311	0.454050353167026	0.003	0.0015	0.0219	0.1609	0.0058	0.1517	0.1989	0.0086	4e-04	0.0061	0.0032	0.0154	0.001	0.0046	0.0144	0.1397	0.1873	0.0011	4e-04	0.0115	0.0163	0.0154	0.0073	0.0151	0.0045	7e-04
7	rs77359033	39645330	0.86	0.223270892544248	1.01	0.0294955121051703	0.196349838665096	0.458600724416322	0.003	0.0015	0.0219	0.1609	0.0058	0.1517	0.1989	0.0086	4e-04	0.0061	0.0032	0.0154	0.001	0.0046	0.0144	0.1397	0.1873	0.0011	4e-04	0.0115	0.0163	0.0154	0.0073	0.0151	0.0045	7e-04
7	rs2329463	39647134	0.86	0.223270892544248	1.01	0.0294955121051703	0.193699203351318	0.446581805393163	0.003	0.0015	0.0219	0.1608	0.0058	0.1517	0.1989	0.0086	4e-04	0.0061	0.0032	0.0154	0.001	0.0046	0.0144	0.1397	0.1873	0.0011	4e-04	0.0115	0.0163	0.0154	0.0073	0.0151	0.0045	7e-04
7	rs34323532	39653805	0.86	0.223270892544248	1.01	0.0294955121051703	0.151582421108147	0.392421213974657	0.003	0.0015	0.0219	0.1606	0.0058	0.1515	0.1986	0.0086	4e-04	0.006	0.0032	0.0154	0.001	0.0047	0.0145	0.1403	0.1871	0.0011	4e-04	0.0115	0.0165	0.0152	0.0073	0.015	0.0044	6e-04
7	rs80005650	39654065	0.86	0.223270892544248	1.09	0.00468440729968594	0.150886551024778	0.387034799202471	0.003	0.0016	0.0219	0.1606	0.0058	0.1515	0.1985	0.0086	4e-04	0.006	0.0032	0.0154	0.001	0.0047	0.0145	0.1404	0.1871	0.0011	4e-04	0.0115	0.0165	0.0152	0.0073	0.015	0.0044	6e-04
7	rs117718957	39687771	0.86	0.223270892544248	1.1	0.00358738244530259	0.168676148158021	0.403384915526866	0.0031	0.0016	0.0219	0.1604	0.0058	0.1512	0.1981	0.0086	5e-04	0.0061	0.0032	0.0154	0.001	0.0048	0.0146	0.1411	0.187	0.0011	5e-04	0.0116	0.0167	0.015	0.0074	0.015	0.0044	6e-04
7	rs13224312	39688152	0.86	0.223270892544248	1.1	0.00358738244530259	0.169560778049745	0.402996549047423	0.0031	0.0016	0.0219	0.1604	0.0058	0.1512	0.1981	0.0086	5e-04	0.0061	0.0032	0.0154	0.001	0.0048	0.0146	0.1411	0.187	0.0011	5e-04	0.0116	0.0167	0.015	0.0074	0.015	0.0044	6e-04
7	rs17417049	39706470	0.86	0.223270892544248	1.01	0.0294955121051703	0.187481595586512	0.384604894468253	0.0031	0.0017	0.0221	0.1603	0.0058	0.1509	0.1977	0.0084	5e-04	0.006	0.0033	0.0155	0.001	0.0048	0.0147	0.1414	0.1868	0.001	5e-04	0.0117	0.0168	0.0151	0.0074	0.0151	0.0044	5e-04
7	rs13311977	39713821	0.86	0.223270892544248	1.01	0.0294955121051703	0.17917683165397	0.385627493114963	0.0031	0.0017	0.0221	0.1603	0.0058	0.1508	0.1978	0.0084	5e-04	0.006	0.0033	0.0155	0.001	0.0048	0.0147	0.1414	0.1868	0.001	5e-04	0.0117	0.0169	0.0151	0.0074	0.0151	0.0044	5e-04
7	rs1034771	39720743	0.86	0.223270892544248	1	0.0358647470334966	0.178226915206754	0.392421213974657	0.0031	0.0017	0.0221	0.1602	0.0058	0.1508	0.1978	0.0084	5e-04	0.006	0.0033	0.0154	0.001	0.0048	0.0147	0.1414	0.1868	0.001	5e-04	0.0117	0.0169	0.0152	0.0074	0.0151	0.0044	4e-04
7	rs17171612	39724464	0.86	0.223270892544248	1	0.0358647470334966	0.172195085408896	0.365195160757507	0.0031	0.0017	0.0221	0.1602	0.0058	0.1508	0.1979	0.0084	5e-04	0.006	0.0033	0.0154	0.001	0.0048	0.0147	0.1414	0.1868	0.001	5e-04	0.0117	0.0169	0.0152	0.0074	0.0151	0.0044	4e-04
7	rs76563292	39725347	0.86	0.223270892544248	0.99	0.0433032320256267	0.168464238153634	0.347065895349878	0.0031	0.0017	0.0221	0.1602	0.0058	0.1508	0.1979	0.0084	5e-04	0.006	0.0033	0.0154	0.001	0.0048	0.0147	0.1414	0.1867	0.001	5e-04	0.0117	0.0169	0.0152	0.0074	0.0151	0.0044	4e-04
7	rs79044914	39739457	0.86	0.223270892544248	0.99	0.0433032320256267	0.125310462230862	0.232585218397759	0.0031	0.0017	0.0221	0.1601	0.0058	0.1507	0.1979	0.0084	5e-04	0.0059	0.0033	0.0154	0.001	0.0048	0.0147	0.1413	0.1866	0.0011	5e-04	0.0117	0.0169	0.0152	0.0074	0.0152	0.0044	4e-04
7	rs17171616	39751399	0.86	0.223270892544248	0.99	0.0433032320256267	0.12234234348891	0.226025617523983	0.0031	0.0018	0.0222	0.1597	0.0059	0.1505	0.1979	0.0083	5e-04	0.0058	0.0033	0.0154	0.001	0.0048	0.0149	0.1413	0.1864	0.0011	5e-04	0.0118	0.017	0.0154	0.0074	0.0153	0.0045	5e-04
7	rs117594983	39751683	0.86	0.223270892544248	0.99	0.0433032320256267	0.121934336499583	0.222552184077505	0.0031	0.0018	0.0222	0.1597	0.0059	0.1504	0.1979	0.0083	5e-04	0.0058	0.0033	0.0154	0.001	0.0048	0.0149	0.1413	0.1864	0.0011	5e-04	0.0118	0.017	0.0154	0.0074	0.0153	0.0045	5e-04
7	rs13438650	39772654	0.86	0.223270892544248	0.99	0.0433032320256267	0.111699771588416	0.177556673590992	0.0032	0.0019	0.0221	0.159	0.0059	0.1501	0.1982	0.0083	6e-04	0.0057	0.0034	0.0155	0.001	0.0049	0.0151	0.1411	0.1858	0.0012	5e-04	0.0119	0.0172	0.0155	0.0075	0.0154	0.0046	5e-04
7	rs75564465	39772790	0.86	0.223270892544248	0.99	0.0433032320256267	0.111617021481058	0.178862923126059	0.0032	0.0019	0.0221	0.1589	0.0059	0.1501	0.1982	0.0083	6e-04	0.0057	0.0034	0.0155	0.001	0.0049	0.0151	0.1411	0.1858	0.0012	5e-04	0.0119	0.0172	0.0155	0.0075	0.0154	0.0046	5e-04
7	rs78407061	39787863	0.86	0.223270892544248	0.99	0.0433032320256267	0.117301909539417	0.172166323934022	0.0032	0.0021	0.0222	0.1577	0.0061	0.1495	0.1987	0.0084	7e-04	0.0056	0.0035	0.0155	0.001	0.005	0.0154	0.141	0.1846	0.0013	5e-04	0.0122	0.0176	0.0159	0.0076	0.0157	0.0047	6e-04
7	rs1548620	39789747	0.86	0.223270892544248	0.99	0.0433032320256267	0.12913431991616	0.191486491249225	0.0032	0.0021	0.0223	0.1575	0.0061	0.1493	0.1988	0.0084	7e-04	0.0056	0.0035	0.0155	0.001	0.005	0.0155	0.141	0.1846	0.0013	5e-04	0.0122	0.0176	0.016	0.0076	0.0157	0.0047	6e-04
7	rs117634153	39791185	0.86	0.223270892544248	0.99	0.0433032320256267	0.112363134473048	0.163702091825455	0.0032	0.0021	0.0223	0.1575	0.0061	0.1493	0.1988	0.0084	7e-04	0.0056	0.0035	0.0155	0.001	0.005	0.0155	0.141	0.1846	0.0013	5e-04	0.0122	0.0176	0.016	0.0076	0.0157	0.0047	6e-04
7	rs112558300	39804446	0.86	0.223270892544248	0.99	0.0433032320256267	0.0911568306456518	0.132033216162468	0.0032	0.0022	0.022	0.1562	0.0062	0.1495	0.1991	0.0084	7e-04	0.0057	0.0035	0.0151	9e-04	0.005	0.0156	0.141	0.1851	0.0013	5e-04	0.0122	0.018	0.0159	0.0077	0.0157	0.0047	6e-04
7	rs10240817	39811168	0.86	0.223270892544248	0.99	0.0433032320256267	0.097107287114931	0.13960318846122	0.0032	0.0022	0.022	0.1559	0.0062	0.1496	0.1992	0.0084	7e-04	0.0057	0.0036	0.0151	9e-04	0.005	0.0156	0.1411	0.1851	0.0013	5e-04	0.0122	0.0181	0.0159	0.0077	0.0157	0.0047	6e-04
7	rs4720337	39839824	0.86	0.223270892544248	0.99	0.0433032320256267	0.0682478641099316	0.128351514075649	0.0032	0.0022	0.0216	0.1544	0.0061	0.151	0.1989	0.0083	7e-04	0.0058	0.0036	0.0153	0.001	0.0048	0.016	0.1412	0.1836	0.0014	4e-04	0.0124	0.0184	0.0162	0.0079	0.0157	0.0052	6e-04
7	rs12668241	39853695	NA	NA	NA	NA	0.0858159835823502	0.118320283111515	0.0033	0.0024	0.0211	0.1522	0.0061	0.1529	0.1986	0.0081	7e-04	0.006	0.0036	0.0155	0.0011	0.0047	0.0166	0.1414	0.1814	0.0016	4e-04	0.0125	0.019	0.0167	0.0081	0.0156	0.0059	6e-04
7	rs1016304	39854599	NA	NA	NA	NA	0.083750592718478	0.123121727008339	0.0032	0.0023	0.0211	0.1522	0.0061	0.1532	0.1986	0.008	7e-04	0.006	0.0036	0.0156	0.0011	0.0047	0.0166	0.1414	0.1812	0.0016	4e-04	0.0125	0.019	0.0167	0.0081	0.0157	0.0059	6e-04
7	rs12701771	39863884	NA	NA	NA	NA	0.0747543844513631	0.107095176384412	0.0032	0.0023	0.0211	0.1522	0.0061	0.1532	0.1985	0.008	7e-04	0.006	0.0036	0.0156	0.0011	0.0047	0.0166	0.1414	0.1812	0.0016	4e-04	0.0125	0.019	0.0167	0.0081	0.0157	0.0059	6e-04
7	rs73132704	39870019	NA	NA	NA	NA	0.116337648646847	0.11011410358038	0.0033	0.0024	0.0213	0.1513	0.0062	0.1533	0.1972	0.0078	6e-04	0.0057	0.0038	0.0162	0.0011	0.0048	0.0167	0.1422	0.1797	0.0016	4e-04	0.0123	0.0194	0.0174	0.0081	0.016	0.0066	5e-04
7	rs10281153	39877151	NA	NA	NA	NA	0.125814305824939	0.128083639446041	0.0033	0.0021	0.0213	0.1513	0.0062	0.1533	0.1972	0.0078	6e-04	0.0056	0.0038	0.0163	0.0011	0.0048	0.0167	0.1424	0.1798	0.0016	4e-04	0.0123	0.0194	0.0174	0.0081	0.0161	0.0067	5e-04
7	rs75786216	39889776	NA	NA	NA	NA	0.119101537157303	0.116506062240943	0.0032	0.0021	0.0213	0.1512	0.0062	0.1534	0.1973	0.0078	6e-04	0.0056	0.0038	0.0163	0.0011	0.0047	0.0167	0.1424	0.1797	0.0016	4e-04	0.0123	0.0195	0.0174	0.0082	0.0161	0.0067	5e-04
7	rs117413392	39889837	NA	NA	NA	NA	0.120773179499796	0.120755675245062	0.0032	0.0021	0.0213	0.1512	0.0062	0.1534	0.1973	0.0078	6e-04	0.0056	0.0038	0.0163	0.001	0.0047	0.0167	0.1424	0.1797	0.0016	4e-04	0.0123	0.0195	0.0174	0.0082	0.0161	0.0067	5e-04
7	rs67852324	39890157	NA	NA	NA	NA	0.12106283321791	0.123914232541766	0.0032	0.0021	0.0213	0.1512	0.0062	0.1534	0.1973	0.0078	6e-04	0.0056	0.0038	0.0163	0.001	0.0047	0.0167	0.1424	0.1797	0.0016	4e-04	0.0123	0.0195	0.0174	0.0082	0.0161	0.0067	5e-04
7	rs7777692	39919353	NA	NA	NA	NA	0.0865899667850829	0.152240590799791	0.003	0.0021	0.0209	0.1498	0.0059	0.1546	0.198	0.0078	6e-04	0.0058	0.0039	0.0166	0.001	0.0043	0.0169	0.1427	0.1788	0.0015	4e-04	0.0124	0.02	0.0174	0.0082	0.0164	0.0062	5e-04
7	rs79575437	39931234	NA	NA	NA	NA	0.0509544451875015	0.155868386197189	0.0027	0.0021	0.0209	0.149	0.0058	0.1553	0.1995	0.0079	6e-04	0.0059	0.0039	0.0169	0.0011	0.0041	0.017	0.143	0.1772	0.0015	5e-04	0.0123	0.0201	0.0174	0.0082	0.0165	0.0059	5e-04
7	rs62453050	39931814	NA	NA	NA	NA	0.051521638885406	0.155197818379326	0.0027	0.0021	0.0209	0.149	0.0058	0.1553	0.1995	0.0079	6e-04	0.0059	0.0039	0.0169	0.0011	0.0041	0.017	0.143	0.1772	0.0015	5e-04	0.0123	0.0201	0.0174	0.0082	0.0165	0.0059	5e-04
7	rs17171627	39938444	NA	NA	NA	NA	0.0562833923226543	0.17018459656638	0.0027	0.0021	0.0209	0.149	0.0058	0.1554	0.1997	0.0079	6e-04	0.0059	0.0039	0.017	0.0011	0.0041	0.017	0.1431	0.1772	0.0015	5e-04	0.0123	0.0198	0.0174	0.0082	0.0165	0.0059	5e-04
7	rs76494285	39939855	NA	NA	NA	NA	0.0587523492011182	0.176053579771191	0.0027	0.0021	0.0209	0.1489	0.0058	0.1554	0.1998	0.0079	6e-04	0.0059	0.0039	0.017	0.0011	0.0041	0.017	0.1431	0.1771	0.0015	5e-04	0.0123	0.0198	0.0174	0.0082	0.0165	0.0059	5e-04
7	rs7789497	39948502	NA	NA	NA	NA	0.0721724688804717	0.175553532120701	0.0027	0.002	0.0215	0.1488	0.0058	0.1551	0.1997	0.0079	6e-04	0.006	0.0039	0.0173	0.0011	0.0041	0.017	0.143	0.1771	0.0014	5e-04	0.0123	0.0199	0.0174	0.008	0.0163	0.0062	5e-04
7	rs62453051	39950474	NA	NA	NA	NA	0.083750592718478	0.186667144568023	0.0027	0.002	0.0217	0.1486	0.0059	0.1548	0.1998	0.0079	6e-04	0.0061	0.0039	0.0175	0.0011	0.0041	0.0169	0.1431	0.1766	0.0014	5e-04	0.0124	0.02	0.0174	0.0081	0.0165	0.0062	5e-04
7	rs74330286	39952175	NA	NA	NA	NA	0.0920587545233605	0.192310956719163	0.0027	0.002	0.0218	0.1483	0.0059	0.1545	0.1999	0.0079	6e-04	0.0061	0.0039	0.0175	0.0011	0.0042	0.0168	0.1435	0.176	0.0014	5e-04	0.0124	0.0201	0.0175	0.0083	0.0166	0.0062	5e-04
7	rs10240222	39962864	NA	NA	NA	NA	0.0588072038505243	0.22439526242561	0.0027	0.002	0.0218	0.149	0.0056	0.1558	0.2004	0.008	6e-04	0.0061	0.004	0.0178	0.0011	0.0041	0.0168	0.1427	0.1741	0.0014	5e-04	0.0125	0.0206	0.0173	0.008	0.0166	0.0059	5e-04
7	rs17496060	39988381	NA	NA	NA	NA	0.0302115970971522	0.14817249413562	0.0028	0.002	0.0209	0.1496	0.0058	0.1575	0.2007	0.0081	5e-04	0.0061	0.0041	0.0181	0.001	0.0041	0.0164	0.1419	0.1739	0.0015	8e-04	0.0119	0.0208	0.017	0.0079	0.0164	0.0053	5e-04
7	rs13236250	39989027	NA	NA	NA	NA	0.0308187525094314	0.151670577547215	0.0028	0.002	0.0209	0.1496	0.0058	0.1575	0.2007	0.0081	5e-04	0.0061	0.0041	0.0181	0.001	0.0041	0.0164	0.1419	0.1739	0.0015	8e-04	0.0119	0.0208	0.017	0.0079	0.0164	0.0053	5e-04
7	rs56400688	39993615	NA	NA	NA	NA	0.0307482619461582	0.149492642432716	0.0028	0.002	0.0208	0.1497	0.0058	0.1577	0.2008	0.0081	5e-04	0.0061	0.0042	0.0181	0.001	0.0041	0.0164	0.1417	0.1739	0.0016	8e-04	0.0118	0.0209	0.0169	0.0079	0.0163	0.0052	5e-04
7	rs3735135	40027484	NA	NA	NA	NA	0.0364085602001976	0.164776365116325	0.0028	0.0021	0.0207	0.1498	0.0058	0.1579	0.2008	0.0082	5e-04	0.006	0.0042	0.0182	0.001	0.0041	0.0164	0.1417	0.1739	0.0016	9e-04	0.0119	0.021	0.0169	0.0079	0.0163	0.0051	5e-04
7	rs117122297	40029299	NA	NA	NA	NA	0.0360924934517613	0.166441458887485	0.0028	0.0021	0.0207	0.1498	0.0058	0.1579	0.2008	0.0082	5e-04	0.006	0.0042	0.0182	0.001	0.0041	0.0164	0.1417	0.1739	0.0016	9e-04	0.0119	0.021	0.0169	0.0079	0.0163	0.0051	5e-04
7	rs17496401	40043090	NA	NA	NA	NA	0.034071756779314	0.153287601628678	0.0028	0.0021	0.0207	0.1497	0.0057	0.1579	0.2008	0.0083	5e-04	0.006	0.0042	0.0182	0.0011	0.0041	0.0164	0.1417	0.1739	0.0016	9e-04	0.0118	0.021	0.0168	0.0079	0.0163	0.0051	5e-04
7	rs17526699	40060180	NA	NA	NA	NA	0.0363029921546007	0.153097045109159	0.0028	0.0021	0.0206	0.1497	0.0057	0.1578	0.2009	0.0083	5e-04	0.006	0.0042	0.0182	0.0011	0.0041	0.0164	0.1417	0.1739	0.0016	0.001	0.0118	0.021	0.0168	0.0079	0.0163	0.0051	5e-04
7	rs13230434	40061456	NA	NA	NA	NA	0.0363293642344581	0.149776079071407	0.0028	0.0021	0.0206	0.1497	0.0057	0.1578	0.2009	0.0083	5e-04	0.006	0.0042	0.0182	0.0011	0.0041	0.0163	0.1417	0.1739	0.0016	0.001	0.0118	0.021	0.0168	0.0079	0.0163	0.0051	5e-04
7	rs79622523	40063866	NA	NA	NA	NA	0.036686688845102	0.149115027303675	0.0028	0.0021	0.0206	0.1497	0.0057	0.1578	0.2009	0.0083	5e-04	0.006	0.0042	0.0182	0.0011	0.0041	0.0163	0.1417	0.174	0.0016	0.001	0.0118	0.021	0.0168	0.0078	0.0163	0.0051	5e-04
7	rs77961773	40075908	NA	NA	NA	NA	0.037301061165951	0.151670577547215	0.0028	0.0021	0.0206	0.1497	0.0057	0.1578	0.2009	0.0083	5e-04	0.0062	0.0042	0.0182	0.0011	0.0041	0.0161	0.1416	0.174	0.0016	0.001	0.0118	0.021	0.0167	0.0079	0.0163	0.0051	5e-04
7	rs699513	40077032	NA	NA	NA	NA	0.0389095373479826	0.165853107349619	0.0027	0.0021	0.0205	0.1499	0.0057	0.1581	0.2013	0.0083	4e-04	0.0062	0.0036	0.0182	0.0012	0.0041	0.0162	0.1422	0.1744	0.0016	0.0011	0.0118	0.0212	0.0159	0.0079	0.0163	0.0045	6e-04
7	rs116972658	40084588	NA	NA	NA	NA	0.0368862514099846	0.160978777219812	0.0027	0.0021	0.0205	0.1499	0.0057	0.158	0.2012	0.0083	4e-04	0.0062	0.0036	0.0182	0.0012	0.0041	0.0162	0.1422	0.1745	0.0016	0.0011	0.0118	0.0212	0.0159	0.0079	0.0163	0.0045	6e-04
7	rs12533272	40096299	NA	NA	NA	NA	0.0413820683790985	0.163019752748501	0.0027	0.0021	0.0205	0.1503	0.0057	0.1579	0.2012	0.0083	4e-04	0.0062	0.0036	0.0183	0.0012	0.0041	0.0161	0.1421	0.1745	0.0017	0.0011	0.0118	0.0212	0.0157	0.0079	0.0163	0.0045	6e-04
7	rs73129836	40105699	NA	NA	NA	NA	0.0505731470345488	0.14958709986727	0.0027	0.002	0.0204	0.1505	0.0057	0.1579	0.2007	0.0082	3e-04	0.0062	0.0036	0.0184	0.0012	0.0041	0.0161	0.1421	0.1749	0.0017	0.0011	0.0117	0.0213	0.0157	0.008	0.0163	0.0046	6e-04
7	rs116990419	40114761	NA	NA	NA	NA	0.0508050119649305	0.141635488226856	0.0027	0.002	0.0203	0.1506	0.0057	0.1581	0.2007	0.0082	3e-04	0.0062	0.0036	0.0184	0.0012	0.0041	0.0161	0.1421	0.1747	0.0017	0.0011	0.0116	0.0213	0.0157	0.008	0.0163	0.0046	6e-04
7	rs41350846	40116380	NA	NA	NA	NA	0.0489700265771862	0.137123690700647	0.0027	0.002	0.0202	0.1507	0.0057	0.1582	0.2005	0.0082	3e-04	0.0062	0.0036	0.0183	0.0012	0.0041	0.0161	0.1421	0.1749	0.0017	0.0011	0.0116	0.0213	0.0156	0.008	0.0162	0.0046	6e-04
7	rs4720348	40122965	NA	NA	NA	NA	0.0508216010727454	0.132575227842173	0.0027	0.002	0.0202	0.1508	0.0057	0.1583	0.2005	0.0082	3e-04	0.0062	0.0036	0.0183	0.0012	0.0041	0.0159	0.1422	0.1749	0.0017	0.0011	0.0116	0.0214	0.0156	0.008	0.0162	0.0046	6e-04
7	rs114111905	40149345	NA	NA	NA	NA	0.0563900483224566	0.121017717592685	0.0027	0.002	0.02	0.1508	0.0057	0.1589	0.2	0.008	3e-04	0.0062	0.0035	0.0184	0.0013	0.0041	0.0159	0.1423	0.1749	0.0018	0.0011	0.0115	0.0215	0.0155	0.0083	0.016	0.0044	7e-04
7	rs77009694	40167784	NA	NA	NA	NA	0.0671441670747496	0.11112755530908	0.0027	0.0021	0.0198	0.1511	0.0057	0.1596	0.1993	0.0076	3e-04	0.0061	0.0035	0.0185	0.0014	0.004	0.0159	0.1426	0.175	0.0018	0.0011	0.0114	0.0217	0.0154	0.0084	0.0157	0.0043	8e-04
7	rs1267267	40169652	NA	NA	NA	NA	0.0698333238575931	0.113762026395592	0.0027	0.0021	0.0198	0.1511	0.0057	0.1596	0.1993	0.0076	3e-04	0.0061	0.0035	0.0185	0.0014	0.004	0.0159	0.1426	0.175	0.0018	0.0011	0.0114	0.0217	0.0154	0.0084	0.0156	0.0043	8e-04
7	rs117388386	40188320	NA	NA	NA	NA	0.0713594860571784	0.103449469081106	0.0028	0.0021	0.0197	0.1512	0.0057	0.1598	0.1988	0.0076	3e-04	0.0061	0.0035	0.0186	0.0014	0.004	0.0159	0.1426	0.175	0.0019	0.0011	0.0115	0.0217	0.0154	0.0085	0.0155	0.0043	8e-04
7	rs76889732	40193791	NA	NA	NA	NA	0.0742418164747794	0.103943731717175	0.0029	0.0021	0.0197	0.1512	0.0057	0.1599	0.1985	0.0077	3e-04	0.0061	0.0035	0.0186	0.0014	0.004	0.0159	0.1426	0.175	0.0019	0.0011	0.0116	0.0217	0.0154	0.0085	0.0154	0.0044	8e-04
7	rs76146992	40205833	NA	NA	NA	NA	0.0752047545395278	0.101726761465826	0.0029	0.0021	0.0197	0.1512	0.0057	0.16	0.1984	0.0077	3e-04	0.0061	0.0035	0.0186	0.0014	0.004	0.0159	0.1425	0.175	0.0019	0.0011	0.0116	0.0217	0.0154	0.0085	0.0154	0.0044	8e-04
7	rs75916098	40206718	NA	NA	NA	NA	0.0754413610719139	0.102709789909883	0.0029	0.0021	0.0197	0.1512	0.0057	0.16	0.1984	0.0077	3e-04	0.0061	0.0035	0.0186	0.0014	0.004	0.0159	0.1425	0.175	0.0019	0.0011	0.0116	0.0217	0.0154	0.0085	0.0154	0.0044	8e-04
7	rs73131710	40207464	NA	NA	NA	NA	0.0738588873193515	0.104852248394759	0.0029	0.0021	0.0197	0.1514	0.0057	0.1603	0.1983	0.0077	3e-04	0.0061	0.0035	0.0187	0.0014	0.004	0.0159	0.1426	0.1749	0.0019	0.001	0.0116	0.0216	0.0153	0.0085	0.0154	0.0043	8e-04
7	rs78493826	40227180	NA	NA	NA	NA	0.0674239921617702	0.100910383449072	0.0029	0.0021	0.0196	0.1519	0.0057	0.1606	0.1979	0.0077	3e-04	0.0061	0.0035	0.0184	0.0014	0.004	0.0159	0.1426	0.1748	0.0019	0.001	0.0117	0.0216	0.0153	0.0085	0.0152	0.004	8e-04
7	rs117708232	40227761	NA	NA	NA	NA	0.0674440088078658	0.100910383449072	0.0029	0.0021	0.0196	0.1519	0.0057	0.1607	0.1979	0.0077	3e-04	0.0061	0.0035	0.0184	0.0014	0.004	0.0159	0.1426	0.1748	0.0019	0.001	0.0117	0.0216	0.0153	0.0085	0.0152	0.004	8e-04
7	rs6462963	40230346	NA	NA	NA	NA	0.0679456886978384	0.102299748141799	0.0029	0.0021	0.0196	0.1517	0.0057	0.1607	0.1979	0.0077	3e-04	0.0061	0.0035	0.0184	0.0014	0.004	0.0159	0.1426	0.1748	0.0019	0.001	0.0117	0.0216	0.0153	0.0085	0.0152	0.004	8e-04
7	rs7784511	40239274	NA	NA	NA	NA	0.0654419143579298	0.0987190025728673	0.003	0.0021	0.0196	0.1518	0.0057	0.1605	0.198	0.0077	3e-04	0.006	0.0035	0.0184	0.0014	0.0041	0.016	0.1426	0.1747	0.0019	0.001	0.0117	0.0216	0.0153	0.0085	0.0152	0.004	8e-04
7	rs9791485	40253029	NA	NA	NA	NA	0.0638647573261008	0.100259127938522	0.003	0.0021	0.0197	0.1519	0.0057	0.1601	0.1984	0.0076	4e-04	0.006	0.0035	0.0183	0.0014	0.0041	0.0161	0.1425	0.1747	0.0019	0.001	0.0117	0.0217	0.0153	0.0085	0.0152	0.0041	9e-04
7	rs75969017	40260012	NA	NA	NA	NA	0.0633830784319477	0.0993663407628129	0.003	0.0021	0.0197	0.1519	0.0057	0.1601	0.1984	0.0076	4e-04	0.006	0.0035	0.0183	0.0014	0.0041	0.0161	0.1425	0.1747	0.0019	0.001	0.0117	0.0216	0.0153	0.0085	0.0152	0.0041	9e-04
7	rs12701807	40291070	NA	NA	NA	NA	0.099117955118701	0.0853618454965453	0.0034	0.0025	0.0181	0.1535	0.0059	0.1613	0.1971	0.0074	8e-04	0.0056	0.0037	0.0198	0.0016	0.0042	0.0161	0.1402	0.172	0.0021	0.0012	0.0111	0.0213	0.0167	0.0082	0.0158	0.0046	0.0015
7	rs77637317	40300803	NA	NA	NA	NA	0.0961241930378663	0.0908466920878404	0.0034	0.0025	0.0181	0.1535	0.0058	0.1613	0.1972	0.0074	8e-04	0.0055	0.0037	0.0198	0.0016	0.0042	0.0161	0.1402	0.1718	0.0021	0.0012	0.0111	0.0212	0.0167	0.0082	0.0158	0.0046	0.0015
7	rs10234315	40311382	NA	NA	NA	NA	0.096854612782779	0.0921800949887954	0.0034	0.0026	0.018	0.1536	0.0058	0.1614	0.1973	0.0073	8e-04	0.0055	0.0038	0.0198	0.0016	0.0042	0.0161	0.14	0.1716	0.0021	0.0012	0.011	0.0212	0.0168	0.0082	0.0158	0.0046	0.0015
7	rs35077118	40313222	NA	NA	NA	NA	0.0954722850269852	0.0926525454167804	0.0034	0.0026	0.018	0.1536	0.0058	0.1614	0.1974	0.0073	8e-04	0.0055	0.0038	0.0199	0.0016	0.0043	0.0161	0.14	0.1715	0.0021	0.0012	0.011	0.0212	0.0168	0.0082	0.0158	0.0046	0.0015
7	rs17171670	40333942	NA	NA	NA	NA	0.0894418105494577	0.0908466920878404	0.0034	0.0027	0.0178	0.1537	0.0055	0.1616	0.1983	0.0073	8e-04	0.0055	0.0039	0.02	0.0016	0.0043	0.0161	0.1397	0.1709	0.0021	0.0012	0.011	0.0211	0.017	0.008	0.0159	0.0047	0.0015
7	rs13233893	40342018	NA	NA	NA	NA	0.0954222537450492	0.0947108498544757	0.0034	0.0028	0.0177	0.1537	0.0054	0.1616	0.1986	0.0072	8e-04	0.0054	0.0039	0.0201	0.0016	0.0043	0.0161	0.1395	0.1706	0.0021	0.0012	0.0109	0.0211	0.0171	0.008	0.0159	0.0047	0.0016
7	rs6462970	40352551	NA	NA	NA	NA	0.104376927912801	0.0995284336681809	0.0034	0.0029	0.0176	0.1537	0.0053	0.1617	0.1989	0.0073	8e-04	0.0053	0.0039	0.0201	0.0016	0.0043	0.0161	0.1394	0.1702	0.0021	0.0013	0.0109	0.0211	0.0172	0.0081	0.0159	0.0047	0.0016
7	rs185294113	40354075	NA	NA	NA	NA	0.105651570441909	0.115817726184266	0.0034	0.0029	0.0175	0.1537	0.0052	0.1618	0.1988	0.0073	8e-04	0.0053	0.0039	0.0202	0.0016	0.0043	0.0161	0.1395	0.1701	0.0021	0.0012	0.0109	0.0211	0.0171	0.0081	0.0159	0.0047	0.0016
7	rs73135029	40356305	NA	NA	NA	NA	0.105998441711452	0.118753801228155	0.0034	0.0029	0.0175	0.1537	0.0052	0.1618	0.1988	0.0073	8e-04	0.0053	0.0039	0.0202	0.0016	0.0042	0.0161	0.1395	0.1701	0.0021	0.0012	0.0109	0.0211	0.0171	0.0081	0.0159	0.0047	0.0016
7	rs12701816	40360502	NA	NA	NA	NA	0.114227848125109	0.127815972895983	0.0034	0.0029	0.0175	0.1538	0.0052	0.1621	0.1986	0.0072	9e-04	0.0053	0.0039	0.0202	0.0016	0.0042	0.016	0.1396	0.17	0.0021	0.0012	0.0109	0.0211	0.0171	0.008	0.0159	0.0047	0.0017
7	rs73135058	40364146	NA	NA	NA	NA	0.196272719568835	0.207882820614509	0.0037	0.0033	0.0173	0.1551	0.0051	0.1619	0.197	0.0071	0.001	0.0052	0.0037	0.0204	0.0017	0.004	0.0162	0.1392	0.1688	0.0025	0.0012	0.0109	0.0213	0.0169	0.0081	0.0169	0.0044	0.0022
7	rs17437557	40369502	NA	NA	NA	NA	0.206363518380614	0.198115648868462	0.0037	0.0033	0.0173	0.1553	0.0051	0.1619	0.1968	0.0071	0.001	0.0052	0.0037	0.0204	0.0018	0.0039	0.0162	0.1392	0.1687	0.0025	0.0012	0.0109	0.0213	0.0169	0.0081	0.017	0.0043	0.0023
7	rs117195766	40376204	NA	NA	NA	NA	0.204346065343316	0.195724527824818	0.0037	0.0033	0.0173	0.1553	0.0051	0.1619	0.1967	0.0071	0.001	0.0053	0.0037	0.0204	0.0018	0.004	0.0162	0.1391	0.1687	0.0025	0.0012	0.0109	0.0213	0.0169	0.0081	0.017	0.0043	0.0023
7	rs79692456	40380529	NA	NA	NA	NA	0.202418289748343	0.201982665555715	0.0037	0.0033	0.0173	0.1553	0.0051	0.1619	0.1967	0.0071	0.001	0.0053	0.0038	0.0204	0.0018	0.004	0.0162	0.1391	0.1686	0.0025	0.0012	0.0109	0.0213	0.0169	0.0081	0.017	0.0043	0.0023
7	rs76785939	40382881	NA	NA	NA	NA	0.201712727223594	0.203137143679258	0.0037	0.0033	0.0173	0.1553	0.0051	0.1619	0.1967	0.0071	0.001	0.0053	0.0038	0.0204	0.0018	0.004	0.0162	0.1391	0.1686	0.0025	0.0012	0.0109	0.0213	0.0169	0.0081	0.017	0.0044	0.0023
7	rs12155132	40384030	NA	NA	NA	NA	0.215845086457604	0.219419599078099	0.0038	0.0034	0.0173	0.1553	0.0047	0.162	0.1965	0.0071	0.0011	0.0053	0.0038	0.0204	0.0018	0.004	0.0162	0.139	0.1687	0.0025	0.0012	0.0109	0.0213	0.0169	0.0081	0.017	0.0044	0.0024
7	rs4360204	40387459	NA	NA	NA	NA	0.21507286324924	0.211279633482853	0.0038	0.0034	0.0173	0.1553	0.0047	0.162	0.1964	0.0071	0.0011	0.0053	0.0038	0.0204	0.0018	0.004	0.0163	0.139	0.1687	0.0025	0.0012	0.0109	0.0213	0.0169	0.0081	0.017	0.0044	0.0024
7	rs17437927	40397656	NA	NA	NA	NA	0.207396338124456	0.22864215522869	0.0038	0.0034	0.0173	0.1556	0.0047	0.1619	0.1964	0.0071	0.0011	0.0053	0.0038	0.0203	0.0018	0.004	0.0163	0.139	0.1684	0.0025	0.0012	0.0109	0.0213	0.0169	0.0081	0.0171	0.0043	0.0024
7	rs73136922	40410630	NA	NA	NA	NA	0.203754830567907	0.244990302826352	0.0039	0.0035	0.0174	0.1558	0.0047	0.1618	0.1966	0.007	0.0011	0.0053	0.0038	0.0203	0.0018	0.0039	0.0163	0.1388	0.1683	0.0026	0.0012	0.0109	0.0213	0.0169	0.0081	0.0172	0.0043	0.0024
7	rs74984488	40414424	NA	NA	NA	NA	0.199448752629058	0.250032123118875	0.0039	0.0035	0.0175	0.156	0.0047	0.1617	0.1967	0.007	0.0011	0.0053	0.0038	0.0202	0.0018	0.0039	0.0163	0.1388	0.1683	0.0026	0.0012	0.0109	0.0213	0.0169	0.008	0.0173	0.0042	0.0024
7	rs76857223	40415195	NA	NA	NA	NA	0.199760162415445	0.247563158973308	0.0039	0.0035	0.0175	0.156	0.0047	0.1617	0.1967	0.007	0.0011	0.0053	0.0038	0.0202	0.0018	0.0039	0.0163	0.1388	0.1683	0.0026	0.0012	0.0109	0.0213	0.0169	0.008	0.0173	0.0042	0.0024
7	rs73136939	40418773	NA	NA	NA	NA	0.202536019329577	0.244208959014143	0.0039	0.0035	0.0175	0.1562	0.0048	0.1617	0.1967	0.0069	0.0011	0.0052	0.0038	0.0202	0.0018	0.0038	0.0163	0.1387	0.1682	0.0026	0.0012	0.0109	0.0214	0.0168	0.008	0.0174	0.0043	0.0024
7	rs12673516	40432219	NA	NA	NA	NA	0.206204881612118	0.234014448019754	0.0039	0.0035	0.0175	0.1562	0.0048	0.1619	0.1967	0.0069	0.0011	0.0052	0.0038	0.0202	0.0018	0.0038	0.016	0.1387	0.1682	0.0026	0.0012	0.0109	0.0214	0.0168	0.008	0.0174	0.0043	0.0024
7	rs10229210	40440573	NA	NA	NA	NA	0.19882676120494	0.248235742009715	0.0039	0.0035	0.0176	0.1562	0.0049	0.1617	0.1966	0.007	0.0011	0.0051	0.0039	0.0202	0.0018	0.0039	0.0161	0.1386	0.1681	0.0026	0.0013	0.0109	0.0214	0.0168	0.0079	0.0175	0.0043	0.0024
7	rs117056618	40442062	NA	NA	NA	NA	0.18676876677997	0.283400194839941	0.0039	0.0035	0.0176	0.1562	0.005	0.1616	0.1966	0.007	0.0011	0.0051	0.0039	0.02	0.0018	0.0039	0.0161	0.1385	0.1681	0.0026	0.0013	0.0109	0.0214	0.0168	0.0079	0.0175	0.0044	0.0024
7	rs67649494	40446229	NA	NA	NA	NA	0.188685671653914	0.295160234647221	0.0039	0.0035	0.0177	0.1562	0.005	0.1615	0.1965	0.007	0.0011	0.0051	0.0039	0.02	0.0018	0.0039	0.0162	0.1385	0.1681	0.0026	0.0013	0.0109	0.0213	0.0168	0.0079	0.0175	0.0044	0.0024
7	rs79274056	40446859	NA	NA	NA	NA	0.18736894007166	0.292088675716606	0.0039	0.0035	0.0177	0.1562	0.005	0.1616	0.1965	0.007	0.0011	0.0051	0.0039	0.02	0.0018	0.0039	0.0162	0.1384	0.1681	0.0026	0.0013	0.0109	0.0213	0.0167	0.0079	0.0175	0.0044	0.0024
7	rs76516055	40462865	NA	NA	NA	NA	0.197702216344172	0.315358472342807	0.004	0.0035	0.0177	0.1564	0.0051	0.1615	0.1963	0.007	0.0011	0.0051	0.0039	0.0199	0.0018	0.0039	0.0161	0.1383	0.1681	0.0026	0.0013	0.0109	0.0213	0.0167	0.008	0.0175	0.0044	0.0024
7	rs117658535	40481610	NA	NA	NA	NA	0.213654414279516	0.394993406185549	0.0042	0.0037	0.0177	0.1571	0.0053	0.1614	0.196	0.007	0.0013	0.005	0.0039	0.0194	0.002	0.0039	0.016	0.1369	0.1689	0.0027	0.0015	0.0108	0.021	0.0164	0.0079	0.0175	0.0044	0.0028
7	rs75837005	40487484	NA	NA	NA	NA	0.33380547235707	0.418218156934874	0.0048	0.0041	0.0179	0.1587	0.0057	0.1611	0.1951	0.0072	0.0016	0.0046	0.0039	0.0182	0.0023	0.004	0.0159	0.1335	0.1707	0.003	0.002	0.0107	0.0202	0.0159	0.0078	0.0177	0.0045	0.0037
7	rs7810098	40489369	NA	NA	NA	NA	0.346286520309689	0.454184016972525	0.0048	0.0041	0.0179	0.1588	0.0058	0.161	0.195	0.0072	0.0016	0.0046	0.0039	0.0181	0.0024	0.004	0.0159	0.1333	0.1708	0.003	0.0021	0.0107	0.0201	0.0159	0.0078	0.0177	0.0045	0.0037
7	rs71536684	40492581	NA	NA	NA	NA	0.350763792055362	0.432931419207759	0.0048	0.0041	0.0179	0.159	0.0057	0.161	0.195	0.0072	0.0017	0.0046	0.0038	0.0181	0.0024	0.004	0.0159	0.1332	0.1708	0.003	0.0021	0.0108	0.0201	0.0159	0.0078	0.0176	0.0045	0.0038
7	rs34413977	40503902	NA	NA	NA	NA	0.347389907066509	0.397828169227205	0.0048	0.0041	0.0179	0.1592	0.0057	0.1609	0.195	0.0072	0.0017	0.0046	0.0038	0.0181	0.0024	0.004	0.0159	0.1332	0.1709	0.003	0.0021	0.0108	0.0201	0.0158	0.0078	0.0175	0.0045	0.0038
7	rs4320458	40525965	NA	NA	NA	NA	0.368155838019279	0.412736309120951	0.0049	0.0041	0.0179	0.1592	0.0058	0.1609	0.195	0.0072	0.0017	0.0046	0.0038	0.0181	0.0024	0.004	0.0159	0.1331	0.1709	0.003	0.0021	0.0109	0.0201	0.0158	0.0078	0.0174	0.0045	0.0039
7	rs10249126	40538810	NA	NA	NA	NA	0.373648558787185	0.392806746455667	0.0049	0.0041	0.0179	0.1592	0.0058	0.1609	0.195	0.0072	0.0017	0.0046	0.0038	0.0181	0.0024	0.004	0.0159	0.1331	0.1709	0.0031	0.0021	0.0109	0.0201	0.0158	0.0078	0.0174	0.0045	0.0039
7	rs73122147	40540429	NA	NA	NA	NA	0.375069240116823	0.397312342086043	0.0049	0.0041	0.0179	0.1592	0.0058	0.1609	0.195	0.0072	0.0017	0.0046	0.0038	0.0181	0.0024	0.004	0.0159	0.1331	0.1709	0.0031	0.0021	0.0109	0.0201	0.0158	0.0078	0.0174	0.0045	0.0039
7	rs117110660	40552725	0.91	0.106429816649543	0.99	0.0433032320256267	0.75794586113522	0.439278710089211	0.0052	0.0042	0.0179	0.1589	0.0062	0.1614	0.1941	0.0071	0.0021	0.0049	0.0041	0.0185	0.0028	0.0043	0.0159	0.132	0.1707	0.0031	0.003	0.0098	0.019	0.0157	0.0076	0.0172	0.0043	0.0047
7	rs6945570	40555483	0.91	0.106429816649543	0.99	0.0433032320256267	0.774357560551612	0.446182630966478	0.0052	0.0042	0.0179	0.1589	0.0063	0.1614	0.1941	0.0071	0.0021	0.0049	0.0041	0.0186	0.0028	0.0043	0.0159	0.132	0.1706	0.0031	0.0031	0.0097	0.019	0.0157	0.0076	0.0171	0.0043	0.0048
7	rs2024016	40565440	0.91	0.106429816649543	0.99	0.0433032320256267	1.42236445073903	0.343471944883084	0.0052	0.0042	0.0179	0.1585	0.0086	0.1609	0.1939	0.0071	0.0021	0.0049	0.0041	0.0186	0.0028	0.0043	0.0159	0.1317	0.1699	0.0031	0.0031	0.0094	0.019	0.0157	0.0076	0.0171	0.0043	0.0048
7	rs76463751	40568287	0.91	0.106429816649543	1	0.0358647470334966	1.45707689176273	0.340135581563719	0.0052	0.0042	0.0179	0.1585	0.0086	0.1609	0.1939	0.0071	0.0021	0.0049	0.0041	0.0186	0.0028	0.0043	0.0159	0.1317	0.1699	0.0031	0.0031	0.0094	0.019	0.0157	0.0076	0.0171	0.0043	0.0048
7	rs28722061	40576218	0.91	0.106429816649543	1	0.0358647470334966	1.46722206395374	0.358412827821463	0.0052	0.0042	0.0179	0.1585	0.0086	0.1609	0.1936	0.0071	0.0021	0.0049	0.0041	0.0186	0.0028	0.0043	0.0159	0.1317	0.1701	0.0031	0.0031	0.0093	0.019	0.0157	0.0076	0.0171	0.0043	0.0048
7	rs17525892	40587619	0.91	0.106429816649543	1	0.0358647470334966	1.41813325389732	0.330061135992204	0.0052	0.0043	0.0179	0.1585	0.0086	0.1608	0.1933	0.0071	0.0022	0.0049	0.0042	0.0187	0.0028	0.0047	0.0161	0.1315	0.1701	0.0031	0.0031	0.0093	0.019	0.0157	0.0076	0.0172	0.0043	0.0049
7	rs117955405	40594582	0.91	0.106429816649543	1	0.0358647470334966	1.41783822868463	0.329816522789036	0.0052	0.0043	0.0179	0.1585	0.0086	0.1607	0.1932	0.0071	0.0022	0.0049	0.0042	0.0187	0.0028	0.0047	0.0161	0.1315	0.1701	0.0031	0.0031	0.0093	0.019	0.0157	0.0076	0.0172	0.0043	0.0049
7	rs73308281	40602966	0.91	0.106429816649543	1	0.0358647470334966	1.41823160069747	0.326031815698004	0.0052	0.0043	0.0179	0.1585	0.0086	0.1607	0.1932	0.0071	0.0022	0.0049	0.0042	0.0187	0.0028	0.0047	0.0161	0.1315	0.1701	0.0031	0.0031	0.0093	0.019	0.0157	0.0076	0.0171	0.0043	0.0049
7	rs75225869	40611677	0.91	0.106429816649543	1	0.0358647470334966	1.41714992512933	0.33055052134731	0.0052	0.0043	0.0179	0.1585	0.0086	0.1607	0.1932	0.0071	0.0022	0.0049	0.0042	0.0187	0.0028	0.0047	0.0161	0.1315	0.17	0.0031	0.0031	0.0093	0.019	0.0157	0.0076	0.0171	0.0043	0.0049
7	rs740214	40612023	0.91	0.106429816649543	1	0.0358647470334966	1.41439795200987	0.324448496873198	0.0052	0.0043	0.0179	0.1585	0.0086	0.1607	0.1932	0.0071	0.0022	0.005	0.0042	0.0187	0.0028	0.0047	0.0161	0.1315	0.17	0.0031	0.0031	0.0093	0.019	0.0157	0.0076	0.0171	0.0043	0.0049
7	rs74882424	40612102	0.91	0.106429816649543	1.01	0.0294955121051703	1.41420145852263	0.325178978230885	0.0052	0.0043	0.0179	0.1585	0.0086	0.1607	0.1932	0.0071	0.0022	0.005	0.0042	0.0188	0.0028	0.0047	0.0161	0.1315	0.17	0.0031	0.0031	0.0093	0.019	0.0157	0.0076	0.0171	0.0043	0.0049
7	rs6974959	40636435	0.91	0.106429816649543	1.02	0.0240822308241547	1.39968913159773	0.331284996328168	0.0052	0.0043	0.0179	0.1585	0.0086	0.1607	0.1933	0.0071	0.0022	0.005	0.0042	0.0188	0.0028	0.0047	0.0161	0.1315	0.1698	0.0032	0.0032	0.0093	0.019	0.0158	0.0076	0.017	0.0043	0.0049
7	rs181323922	40651612	0.91	0.106429816649543	1.02	0.0240822308241547	1.39470118283917	0.336070644071642	0.0052	0.0043	0.0179	0.1585	0.0086	0.1606	0.1933	0.0071	0.0022	0.005	0.0042	0.0189	0.0028	0.0047	0.0161	0.1316	0.1697	0.0032	0.0032	0.0093	0.019	0.0158	0.0076	0.0169	0.0043	0.0049
7	rs6948724	40656275	0.91	0.106429816649543	1.02	0.0240822308241547	1.39333310363894	0.33496449097656	0.0052	0.0043	0.0179	0.1585	0.0086	0.1606	0.1933	0.0071	0.0022	0.005	0.0042	0.0189	0.0028	0.0047	0.0161	0.1316	0.1697	0.0032	0.0032	0.0093	0.019	0.0158	0.0076	0.0169	0.0043	0.0049
7	rs75648964	40658215	0.91	0.106429816649543	1.02	0.0240822308241547	1.39304000896888	0.340629262954728	0.0052	0.0043	0.0179	0.1584	0.0086	0.1606	0.1932	0.0071	0.0022	0.005	0.0042	0.0189	0.0028	0.0047	0.0161	0.1316	0.1697	0.0032	0.0032	0.0093	0.019	0.0158	0.0076	0.0169	0.0043	0.0049
7	rs75281466	40681796	0.91	0.106429816649543	1.02	0.0240822308241547	1.38094558508956	0.362553297578656	0.0053	0.0043	0.0179	0.1583	0.0085	0.1609	0.1931	0.0072	0.0022	0.005	0.0042	0.0188	0.0028	0.0047	0.0165	0.1315	0.1694	0.0031	0.0032	0.0093	0.019	0.0158	0.0076	0.0169	0.0043	0.0049
7	rs71536695	40685888	0.91	0.106429816649543	1.02	0.0240822308241547	1.38016665355612	0.364565652655966	0.0053	0.0043	0.0179	0.1583	0.0085	0.1609	0.1931	0.0072	0.0022	0.005	0.0042	0.0188	0.0028	0.0047	0.0165	0.1315	0.1694	0.0031	0.0032	0.0093	0.019	0.0158	0.0076	0.0169	0.0043	0.0049
7	rs59580052	40694148	0.92	0.0900864543555373	1.02	0.0240822308241547	1.311028580788	0.417303152941702	0.0053	0.0044	0.0181	0.1573	0.008	0.1616	0.1928	0.0073	0.0023	0.0049	0.0043	0.0187	0.003	0.0048	0.0166	0.1316	0.1695	0.0031	0.0033	0.0092	0.0191	0.0156	0.0078	0.0166	0.0044	0.0051
7	rs79279048	40697456	0.93	0.0757334056000413	1.01	0.0294955121051703	1.2124250067682	0.469489047360498	0.0053	0.0044	0.0183	0.157	0.0077	0.1619	0.1927	0.0073	0.0023	0.005	0.0044	0.0184	0.0031	0.0048	0.0165	0.1317	0.1698	0.0032	0.0034	0.0091	0.0189	0.0155	0.0079	0.0165	0.0044	0.0051
7	rs73124005	40700902	0.93	0.0757334056000413	1.01	0.0294955121051703	1.0421368182609	0.512726345200996	0.0054	0.0045	0.0185	0.1568	0.0073	0.1621	0.1925	0.0074	0.0023	0.0051	0.0045	0.0178	0.0032	0.0049	0.0165	0.1318	0.1702	0.0032	0.0035	0.0091	0.0188	0.0153	0.0081	0.0164	0.0043	0.0052
7	rs13226179	40701011	0.93	0.0757334056000413	1.01	0.0294955121051703	1.04222409665784	0.512588432402368	0.0054	0.0045	0.0185	0.1568	0.0073	0.1621	0.1925	0.0074	0.0023	0.0051	0.0045	0.0178	0.0032	0.0049	0.0165	0.1318	0.1702	0.0032	0.0035	0.0091	0.0188	0.0153	0.0081	0.0164	0.0043	0.0052
7	rs191485647	40703118	0.93	0.0757334056000413	1.01	0.0294955121051703	1.03925828840549	0.509832147539574	0.0054	0.0045	0.0185	0.1567	0.0073	0.1622	0.1924	0.0074	0.0023	0.0051	0.0045	0.0178	0.0032	0.0049	0.0165	0.1318	0.1702	0.0033	0.0035	0.009	0.0188	0.0153	0.0081	0.0164	0.0043	0.0052
7	rs75682113	40708001	0.94	0.0632155594214646	1	0.0358647470334966	0.985182613388148	0.496107567559086	0.0054	0.0045	0.0186	0.1568	0.0073	0.1623	0.1926	0.0073	0.0023	0.0051	0.0045	0.0175	0.0032	0.0049	0.0165	0.1318	0.1703	0.0033	0.0035	0.009	0.0187	0.0153	0.0081	0.0164	0.0044	0.0052
7	rs4723973	40715612	0.94	0.0632155594214646	1	0.0358647470334966	0.954333733756507	0.462894291416044	0.0054	0.0045	0.0186	0.1568	0.0073	0.1623	0.1925	0.0074	0.0023	0.0051	0.0045	0.0174	0.0032	0.0049	0.0165	0.1317	0.1703	0.0033	0.0035	0.009	0.0187	0.0153	0.0082	0.0164	0.0044	0.0052
7	rs62451217	40718870	0.94	0.0632155594214646	1	0.0358647470334966	0.907752667921098	0.461685665671575	0.0055	0.0046	0.0187	0.1571	0.0072	0.1627	0.1921	0.0074	0.0024	0.0051	0.0046	0.0171	0.0033	0.0049	0.0164	0.1316	0.1701	0.0033	0.0035	0.009	0.0187	0.0152	0.0083	0.0164	0.0044	0.0052
7	rs17171763	40728932	0.94	0.0632155594214646	1	0.0358647470334966	0.882423129848504	0.479765475437379	0.0056	0.0045	0.0187	0.1572	0.0071	0.1634	0.1923	0.0073	0.0024	0.0051	0.0046	0.017	0.0033	0.0049	0.0164	0.1315	0.1698	0.0033	0.0035	0.0089	0.0186	0.0152	0.0083	0.0163	0.0044	0.0052
7	rs112485573	40729505	0.94	0.0632155594214646	0.98	0.0519283998033082	0.882341647069401	0.48275096000509	0.0056	0.0045	0.0187	0.1572	0.0071	0.1634	0.1923	0.0073	0.0024	0.0051	0.0046	0.017	0.0033	0.0049	0.0164	0.1315	0.1698	0.0033	0.0035	0.0089	0.0186	0.0152	0.0083	0.0163	0.0044	0.0052
7	rs4119077	40731887	0.94	0.0632155594214646	0.98	0.0519283998033082	0.88071265788686	0.489144996435761	0.0056	0.0045	0.0186	0.157	0.0071	0.1635	0.1922	0.0073	0.0024	0.0052	0.0046	0.017	0.0033	0.005	0.0163	0.1315	0.1699	0.0033	0.0035	0.0089	0.0185	0.0151	0.0083	0.0165	0.0045	0.0052
7	rs75030838	40732752	0.94	0.0632155594214646	0.98	0.0519283998033082	0.835699699161065	0.470298239049356	0.0056	0.0045	0.0186	0.157	0.0071	0.1631	0.1922	0.0073	0.0024	0.0052	0.0049	0.017	0.0033	0.005	0.0163	0.1315	0.1699	0.0033	0.0035	0.0089	0.0185	0.0151	0.0083	0.0165	0.0045	0.0052
7	rs79755844	40751243	0.94	0.0632155594214646	0.98	0.0519283998033082	0.837372521537125	0.518388813271995	0.0056	0.0045	0.0186	0.157	0.007	0.1631	0.1922	0.0073	0.0024	0.0052	0.0049	0.017	0.0033	0.005	0.0163	0.1315	0.1699	0.0033	0.0036	0.0089	0.0185	0.0151	0.0083	0.0165	0.0045	0.0052
7	rs11767100	40766449	0.97	0.0351293717890758	0.98	0.0519283998033082	0.451782912088207	0.470702970948581	0.0058	0.0045	0.0181	0.1555	0.0072	0.1628	0.1927	0.0077	0.0024	0.0056	0.0054	0.0164	0.004	0.0051	0.0157	0.1326	0.169	0.0034	0.0039	0.0085	0.0189	0.0153	0.0084	0.0162	0.0048	0.0048
7	rs1203718	40766615	0.97	0.0351293717890758	0.97	0.0618608265030667	0.393450963304828	0.454451375686498	0.0058	0.0045	0.0181	0.1553	0.0073	0.1626	0.1927	0.0078	0.0024	0.0057	0.0055	0.0164	0.004	0.0052	0.0157	0.1327	0.1689	0.0035	0.0039	0.0086	0.0189	0.0153	0.0084	0.0162	0.0048	0.0047
7	rs117292311	40766764	0.97	0.0351293717890758	0.97	0.0618608265030667	0.395414721776741	0.457662907987142	0.0058	0.0045	0.0181	0.1553	0.0073	0.1626	0.1927	0.0078	0.0024	0.0057	0.0055	0.0164	0.004	0.0052	0.0157	0.1327	0.1689	0.0035	0.0039	0.0086	0.0189	0.0153	0.0084	0.0162	0.0048	0.0047
7	rs79724241	40772246	0.97	0.0351293717890758	0.97	0.0618608265030667	0.421564310477736	0.489826484915839	0.0058	0.0045	0.0181	0.1553	0.0073	0.1626	0.1926	0.0078	0.0024	0.0057	0.0055	0.0164	0.004	0.0052	0.0156	0.1327	0.1689	0.0035	0.0039	0.0086	0.0189	0.0153	0.0084	0.0162	0.0048	0.0047
7	rs78292445	40781134	0.98	0.0284210112117031	0.84	0.364737902801441	0.387200103113087	0.434648037229202	0.0059	0.0044	0.0182	0.1551	0.0075	0.1622	0.1919	0.0079	0.0024	0.0059	0.0057	0.0161	0.0041	0.0054	0.0154	0.1329	0.169	0.0035	0.0039	0.0084	0.0187	0.0152	0.0086	0.0164	0.0052	0.0047
7	rs73125725	40796889	1	0.0181319503600048	0.84	0.364737902801441	0.305415198652536	0.348183447255565	0.006	0.0043	0.0191	0.1545	0.0079	0.1616	0.1904	0.0081	0.0023	0.0064	0.0059	0.015	0.0043	0.0058	0.0148	0.1338	0.1698	0.0035	0.004	0.0081	0.0184	0.0151	0.0087	0.0164	0.0059	0.0047
7	rs7802357	40797219	1	0.0181319503600048	0.84	0.364737902801441	0.304874677637764	0.347562457504196	0.006	0.0043	0.0191	0.1545	0.0079	0.1616	0.1904	0.0081	0.0023	0.0064	0.0059	0.015	0.0043	0.0058	0.0148	0.1338	0.1698	0.0035	0.004	0.0081	0.0184	0.0151	0.0087	0.0164	0.0059	0.0047
7	rs976829	40798267	1	0.0181319503600048	0.84	0.364737902801441	0.30630078017971	0.362050702933605	0.006	0.0043	0.0191	0.1545	0.0079	0.1616	0.1904	0.0081	0.0023	0.0064	0.0059	0.015	0.0043	0.0058	0.0148	0.1338	0.1698	0.0035	0.004	0.0081	0.0184	0.0151	0.0087	0.0164	0.0059	0.0047
7	rs78944381	40800496	1	0.0181319503600048	0.83	0.405269641990714	0.307483664652252	0.377467982045048	0.006	0.0043	0.0191	0.1545	0.0079	0.1616	0.1904	0.0081	0.0023	0.0064	0.0059	0.015	0.0043	0.0058	0.0148	0.1338	0.1698	0.0035	0.004	0.0081	0.0184	0.0151	0.0087	0.0164	0.0059	0.0047
7	rs73125727	40802737	1	0.0181319503600048	0.82	0.448736318624531	0.306448508938042	0.378866923492801	0.006	0.0043	0.0191	0.1543	0.0079	0.1616	0.1905	0.0081	0.0023	0.0064	0.0059	0.015	0.0043	0.0058	0.0148	0.1338	0.1698	0.0035	0.004	0.0081	0.0184	0.0151	0.0087	0.0164	0.0059	0.0047
7	rs79730736	40804235	1	0.0181319503600048	0.82	0.448736318624531	0.316682511560504	0.390751785231909	0.006	0.0043	0.0191	0.1543	0.0079	0.1612	0.1905	0.0081	0.0023	0.0064	0.0059	0.015	0.0043	0.0058	0.0148	0.1338	0.1698	0.0035	0.004	0.0081	0.0184	0.0151	0.0087	0.0164	0.0059	0.0047
7	rs73125734	40818758	1.01	0.0142914875909092	0.82	0.448736318624531	0.329698015042321	0.429371962541054	0.0059	0.0044	0.0192	0.1539	0.0084	0.1607	0.1905	0.0081	0.0022	0.0066	0.0059	0.0151	0.0046	0.006	0.0145	0.133	0.1692	0.0039	0.0039	0.0081	0.0182	0.0155	0.0088	0.017	0.0061	0.0048
7	rs12155167	40820783	1.01	0.0142914875909092	0.82	0.448736318624531	0.329953954519827	0.418872063643265	0.0059	0.0044	0.0192	0.1539	0.0084	0.1607	0.1905	0.0081	0.0022	0.0066	0.0059	0.0151	0.0046	0.006	0.0145	0.133	0.1692	0.0039	0.0039	0.0081	0.0182	0.0155	0.0088	0.017	0.0061	0.0048
7	rs17688144	40823944	1.01	0.0142914875909092	0.82	0.448736318624531	0.326380234629259	0.430294027265082	0.0059	0.0044	0.0193	0.1539	0.0084	0.1607	0.1905	0.0081	0.0022	0.0066	0.0059	0.0151	0.0046	0.006	0.0145	0.1329	0.1692	0.0039	0.0039	0.0081	0.0182	0.0155	0.0088	0.017	0.0062	0.0048
7	rs78155765	40825819	1.01	0.0142914875909092	0.82	0.448736318624531	0.335817460978715	0.470163348564579	0.0059	0.0044	0.0193	0.1539	0.0085	0.1606	0.1907	0.0081	0.0022	0.0066	0.0059	0.0151	0.0046	0.0059	0.0144	0.1329	0.1691	0.0039	0.0039	0.0081	0.0182	0.0156	0.0088	0.0171	0.0062	0.0048
7	rs1921746	40835945	1.01	0.0142914875909092	0.82	0.448736318624531	0.341682548252216	0.455387457505408	0.0059	0.0045	0.0193	0.1538	0.0085	0.1606	0.1909	0.0082	0.0022	0.0066	0.006	0.0151	0.0046	0.0058	0.0144	0.1328	0.169	0.004	0.0039	0.008	0.0182	0.0156	0.0088	0.0171	0.0062	0.0048
7	rs55764442	40846482	1.01	0.0142914875909092	0.82	0.448736318624531	0.350024316589346	0.502271836616924	0.0059	0.0045	0.0193	0.1538	0.0085	0.1605	0.1908	0.0082	0.0022	0.0066	0.006	0.0151	0.0046	0.0058	0.0144	0.1327	0.1691	0.004	0.0039	0.008	0.0182	0.0156	0.0088	0.0171	0.0062	0.0048
7	rs13225441	40848552	1.01	0.0142914875909092	0.82	0.448736318624531	0.354792124489454	0.505292519861458	0.0059	0.0045	0.0194	0.1538	0.0085	0.1605	0.1908	0.0082	0.0022	0.0066	0.006	0.0151	0.0046	0.0058	0.0144	0.1327	0.1691	0.004	0.0039	0.008	0.0181	0.0157	0.0088	0.0172	0.0063	0.0048
7	rs17688571	40862763	1.01	0.0142914875909092	0.82	0.448736318624531	0.366586395324478	0.50873068719222	0.0059	0.0045	0.0194	0.1539	0.0086	0.1605	0.1907	0.0082	0.0022	0.0065	0.006	0.0151	0.0047	0.0057	0.0144	0.1327	0.1691	0.004	0.0039	0.008	0.0181	0.0157	0.0088	0.0172	0.0063	0.0048
7	rs17688601	40866663	1.02	0.0111619243707362	0.82	0.448736318624531	0.42779395950394	0.508180183344133	0.0059	0.0044	0.0195	0.1538	0.0087	0.1603	0.1907	0.0082	0.0021	0.0066	0.0061	0.0151	0.0047	0.0057	0.0143	0.1326	0.1693	0.0041	0.004	0.0077	0.0179	0.0157	0.0087	0.0173	0.0064	0.0048
7	rs75138395	40869110	1.02	0.0111619243707362	0.82	0.448736318624531	0.450403309878792	0.505429932930083	0.0058	0.0044	0.0196	0.1539	0.0088	0.16	0.1905	0.0082	0.0021	0.0066	0.0061	0.0152	0.0048	0.0057	0.0144	0.1326	0.1691	0.0042	0.004	0.0077	0.0178	0.0157	0.0087	0.0174	0.0066	0.0048
7	rs10247275	40870771	1.02	0.0111619243707362	0.82	0.448736318624531	0.450163590523899	0.505842229040034	0.0058	0.0044	0.0196	0.1539	0.0088	0.16	0.1905	0.0082	0.0021	0.0066	0.0061	0.0152	0.0048	0.0057	0.0144	0.1326	0.1691	0.0042	0.004	0.0077	0.0178	0.0157	0.0087	0.0174	0.0066	0.0048
7	rs2876979	40885934	1.02	0.0111619243707362	0.82	0.448736318624531	0.455391616857484	0.396023581955076	0.0057	0.0044	0.0196	0.1537	0.009	0.1592	0.1902	0.0087	0.0021	0.0066	0.0063	0.0153	0.0048	0.0061	0.0145	0.1329	0.1688	0.0043	0.0041	0.0076	0.0179	0.0155	0.0087	0.0174	0.0067	0.0048
7	rs10263609	40904552	1.02	0.0111619243707362	0.82	0.448736318624531	0.41728254968957	0.398860376355069	0.0056	0.0044	0.0198	0.1533	0.0091	0.1587	0.1902	0.0088	0.0022	0.0067	0.0064	0.0154	0.0049	0.006	0.0143	0.1325	0.1687	0.0043	0.0042	0.0076	0.0181	0.0157	0.0086	0.0175	0.0067	0.0049
7	rs7782973	40909142	1.04	0.00661933856280655	0.82	0.448736318624531	0.462408307695034	0.397570232602079	0.0055	0.0044	0.0206	0.1517	0.0096	0.1568	0.1911	0.0094	0.0022	0.0068	0.0073	0.0161	0.0051	0.0063	0.0148	0.1303	0.1676	0.0042	0.0043	0.0078	0.0182	0.0161	0.0087	0.0177	0.007	0.005
7	rs77654524	40909353	1.04	0.00661933856280655	0.82	0.448736318624531	0.465022642346721	0.397054497702307	0.0055	0.0044	0.0206	0.1517	0.0096	0.1567	0.1911	0.0094	0.0022	0.0068	0.0073	0.0161	0.0051	0.0063	0.0148	0.1303	0.1676	0.0042	0.0043	0.0078	0.0182	0.0161	0.0087	0.0177	0.007	0.005
7	rs78791128	40916881	1.04	0.00661933856280655	0.82	0.448736318624531	0.371250588087579	0.345701403819056	0.0055	0.0044	0.021	0.1504	0.0096	0.1558	0.1918	0.0097	0.0022	0.007	0.0079	0.0162	0.0051	0.0064	0.0154	0.1297	0.1664	0.0042	0.0043	0.0078	0.0183	0.0163	0.0088	0.0179	0.0074	0.0049
7	rs76114764	40917835	1.04	0.00661933856280655	0.82	0.448736318624531	0.368752040313848	0.351791456721756	0.0055	0.0044	0.021	0.1503	0.0096	0.1557	0.1919	0.0097	0.0022	0.007	0.0079	0.0162	0.0051	0.0064	0.0154	0.1297	0.1664	0.0042	0.0043	0.0078	0.0183	0.0163	0.0088	0.018	0.0074	0.0049
7	rs17689040	40920313	1.04	0.00661933856280655	0.81	0.49521423796015	0.362489646931311	0.357411118621469	0.0055	0.0044	0.0209	0.1502	0.0096	0.1556	0.1919	0.0098	0.0022	0.0071	0.0079	0.0162	0.0051	0.0064	0.0155	0.1297	0.1663	0.0042	0.0043	0.0078	0.0183	0.0167	0.0088	0.018	0.0074	0.0048
7	rs2041048	40921689	1.04	0.00661933856280655	0.8	0.544775224122235	0.352086285660613	0.347935013104007	0.0055	0.0044	0.021	0.1501	0.0096	0.1555	0.1916	0.0098	0.0022	0.0072	0.0079	0.0163	0.0051	0.0064	0.0156	0.1297	0.1662	0.0042	0.0043	0.0078	0.0183	0.0167	0.0088	0.0181	0.0074	0.0048
7	rs77986532	40921787	NA	NA	NA	NA	0.352192195976654	0.363559080227462	0.0055	0.0044	0.021	0.1501	0.0096	0.1555	0.1916	0.0098	0.0022	0.0072	0.0079	0.0163	0.0051	0.0064	0.0156	0.1297	0.1662	0.0042	0.0043	0.0078	0.0183	0.0167	0.0088	0.0181	0.0074	0.0048
7	rs6963576	40924364	NA	NA	NA	NA	0.317886338440811	0.526286920707335	0.0056	0.0043	0.0212	0.1486	0.0094	0.1542	0.1927	0.0099	0.0022	0.0072	0.0087	0.0167	0.0051	0.0067	0.016	0.1297	0.1652	0.0042	0.0044	0.0075	0.0182	0.0168	0.0091	0.0184	0.0075	0.0045
7	rs73689902	40924902	NA	NA	NA	NA	0.300373806170835	0.610584326013425	0.0057	0.0042	0.0214	0.1464	0.0092	0.1541	0.1931	0.0102	0.0023	0.0074	0.0093	0.0169	0.0051	0.0069	0.0163	0.1295	0.1642	0.0043	0.0044	0.0074	0.0182	0.017	0.0092	0.0186	0.0078	0.0045
7	rs992223	40926906	NA	NA	NA	NA	0.37233959889237	0.913804242023349	0.0057	0.0041	0.0225	0.1446	0.0095	0.1539	0.1912	0.0105	0.0024	0.0084	0.0099	0.0175	0.0052	0.0073	0.0166	0.1293	0.1622	0.004	0.0045	0.0073	0.0177	0.0174	0.0095	0.0194	0.0082	0.0047
7	rs10276497	40928113	NA	NA	NA	NA	0.488811700654995	1.14766876265415	0.006	0.0042	0.0233	0.1413	0.0099	0.1492	0.1923	0.0109	0.0026	0.0096	0.0106	0.0187	0.0053	0.0077	0.0174	0.1282	0.1596	0.0045	0.0044	0.0073	0.0181	0.0184	0.0097	0.0202	0.0089	0.0049
7	rs34178185	40929623	NA	NA	NA	NA	0.774357560551612	1.42630092338642	0.006	0.0039	0.0235	0.1376	0.0103	0.1471	0.1935	0.0112	0.0025	0.0104	0.0113	0.0197	0.0055	0.0077	0.0182	0.1276	0.1571	0.0047	0.0042	0.0076	0.0191	0.0195	0.0099	0.0208	0.0088	0.0047
7	rs148545204	40930587	1.14	0.000266446419576171	0.8	0.544775224122235	0.857557506578052	1.27647999869752	0.0061	0.0038	0.0236	0.1363	0.0105	0.1458	0.1945	0.0113	0.0025	0.0109	0.0115	0.0194	0.0055	0.0079	0.0183	0.1272	0.1566	0.0047	0.0041	0.0077	0.0196	0.0199	0.01	0.021	0.0089	0.0046
7	rs10259372	40931308	1.15	0.000182490765420138	0.8	0.544775224122235	0.790999875022778	1.29473854270781	0.0061	0.0038	0.0237	0.1355	0.0106	0.145	0.1953	0.0115	0.0025	0.0113	0.0116	0.0191	0.0055	0.008	0.0184	0.1268	0.1559	0.0048	0.004	0.0079	0.0201	0.0203	0.0102	0.0212	0.0089	0.0045
7	rs4560710	40932030	1.16	0.000123666293730272	0.78	0.653412240020304	0.787115865470969	1.2646108776471	0.0062	0.0038	0.0239	0.1348	0.0106	0.1439	0.1957	0.0111	0.0025	0.0117	0.0117	0.0194	0.0055	0.0081	0.0184	0.1266	0.1561	0.0049	0.0039	0.0079	0.0202	0.0206	0.0102	0.0214	0.0089	0.0046
7	rs77615228	40939403	NA	NA	NA	NA	1.01479167636828	0.590512313479958	0.0055	0.0027	0.0244	0.134	0.0093	0.1436	0.2007	0.0112	0.0017	0.0123	0.0119	0.0185	0.0039	0.0083	0.0172	0.1238	0.1597	0.0045	0.0026	0.009	0.0208	0.0229	0.0104	0.0222	0.0082	0.0034
7	rs11767956	40939687	NA	NA	NA	NA	0.901412631828371	0.415996947968664	0.0055	0.0026	0.0257	0.1342	0.0092	0.1437	0.2007	0.0108	0.0017	0.0124	0.0118	0.0186	0.0038	0.0082	0.0171	0.1235	0.1593	0.0045	0.0026	0.009	0.0209	0.0229	0.0105	0.022	0.0082	0.0033
7	rs6955385	40940836	NA	NA	NA	NA	0.571891025026475	0.310541838394933	0.0052	0.0024	0.0259	0.135	0.0091	0.1452	0.2036	0.0104	0.0014	0.0126	0.0105	0.0186	0.0035	0.0082	0.0167	0.1229	0.1597	0.0041	0.0015	0.0092	0.0214	0.0226	0.0106	0.0224	0.0079	0.0027
7	rs258076	40944385	NA	NA	NA	NA	0.537382447635141	0.157886255595879	0.0051	0.0023	0.0259	0.1351	0.0091	0.1455	0.2042	0.0103	0.0014	0.0127	0.0103	0.0185	0.0034	0.0082	0.0166	0.1227	0.1598	0.004	0.0012	0.0093	0.0216	0.0225	0.0106	0.0225	0.0079	0.0026
7	rs29871	40945186	NA	NA	NA	NA	0.472908748543146	0.141080163726806	0.0051	0.0023	0.0258	0.1353	0.0091	0.1461	0.2042	0.0104	0.0014	0.0125	0.0101	0.0184	0.0035	0.0082	0.0165	0.1225	0.1601	0.004	0.0012	0.0095	0.0218	0.0223	0.0107	0.0221	0.0078	0.0026
7	rs73129916	40950265	NA	NA	NA	NA	0.373266536956949	0.1286195965827	0.0051	0.0023	0.0257	0.135	0.0091	0.1464	0.2045	0.0103	0.0014	0.0125	0.0096	0.0182	0.0036	0.0082	0.0166	0.1221	0.1606	0.004	0.0012	0.0097	0.0221	0.0223	0.0107	0.0221	0.0077	0.0026
7	rs5029285	40952880	1.12	0.000550254110194478	0.78	0.653412240020304	0.328368800237713	0.112654380909882	0.005	0.0023	0.0257	0.1348	0.0091	0.1464	0.2047	0.0103	0.0014	0.0126	0.0094	0.0181	0.0036	0.0082	0.0167	0.122	0.1607	0.0039	0.0012	0.0098	0.0222	0.0223	0.0107	0.0221	0.0077	0.0026
7	rs29880	40954481	1.12	0.000550254110194478	0.78	0.653412240020304	0.314681468086266	0.110535943064983	0.005	0.0023	0.0257	0.1348	0.0091	0.1465	0.2047	0.0103	0.0014	0.0126	0.0093	0.0181	0.0036	0.0082	0.0167	0.1219	0.1608	0.0039	0.0012	0.0098	0.0223	0.0222	0.0107	0.0221	0.0077	0.0026
7	rs17714902	40959827	1.11	0.000778381611609796	0.78	0.653412240020304	0.278777692883345	0.0951087221176865	0.005	0.0023	0.0254	0.1347	0.0092	0.1466	0.205	0.0103	0.0015	0.0125	0.0091	0.018	0.0036	0.0082	0.0166	0.122	0.1608	0.0038	0.0012	0.0099	0.0224	0.0222	0.0108	0.0221	0.0077	0.0026
7	rs9648489	40963206	1.11	0.000778381611609796	0.78	0.653412240020304	0.232165970890978	0.0931259515421921	0.005	0.0023	0.0253	0.1346	0.0092	0.1466	0.2053	0.0103	0.0014	0.0125	0.0089	0.0184	0.0037	0.0082	0.0168	0.1218	0.1606	0.0036	0.0012	0.0101	0.0227	0.0223	0.0108	0.0218	0.0077	0.0026
7	rs7789197	40965127	1.11	0.000778381611609796	0.78	0.653412240020304	0.233821770222503	0.0910031626016865	0.005	0.0023	0.0253	0.1346	0.0092	0.1466	0.2053	0.01	0.0014	0.0124	0.0089	0.0185	0.0037	0.0082	0.0168	0.1219	0.1606	0.0036	0.0012	0.0101	0.0227	0.0223	0.0108	0.0219	0.0077	0.0026
7	rs79109027	41000676	1.11	0.000778381611609796	0.78	0.653412240020304	0.195310187028732	0.100747415459412	0.0051	0.0024	0.0252	0.134	0.0092	0.1466	0.2056	0.0102	0.0015	0.0124	0.0088	0.0187	0.0037	0.0081	0.0171	0.1217	0.1604	0.0034	0.0013	0.0101	0.0229	0.0221	0.0108	0.0219	0.0077	0.0027
7	rs74974290	41002231	1.11	0.000778381611609796	0.78	0.653412240020304	0.194043773349982	0.100828886621474	0.0051	0.0024	0.0252	0.1339	0.0092	0.1466	0.2056	0.0102	0.0015	0.0124	0.0088	0.0187	0.0037	0.0081	0.0171	0.1217	0.1604	0.0034	0.0013	0.0101	0.0229	0.0221	0.0108	0.022	0.0077	0.0027
7	rs4724009	41003307	1.11	0.000778381611609796	0.78	0.653412240020304	0.194580465865383	0.102299748141799	0.0051	0.0024	0.0252	0.1335	0.0092	0.1467	0.2056	0.0102	0.0015	0.0124	0.0088	0.0187	0.0037	0.0081	0.0171	0.1218	0.1605	0.0034	0.0013	0.0101	0.0229	0.0221	0.0108	0.0221	0.0077	0.0026
7	rs116993793	41004034	1.11	0.000778381611609796	0.78	0.653412240020304	0.194925929088079	0.105349091599781	0.0051	0.0024	0.0252	0.1334	0.0092	0.1467	0.2056	0.0102	0.0015	0.0124	0.0088	0.0187	0.0037	0.0081	0.0171	0.1218	0.1606	0.0034	0.0013	0.0101	0.0229	0.0221	0.0108	0.0221	0.0077	0.0026
7	rs9648071	41004609	1.11	0.000778381611609796	0.8	0.544775224122235	0.194695581438275	0.104521524556956	0.0051	0.0024	0.0252	0.1333	0.0092	0.1467	0.2057	0.0102	0.0015	0.0124	0.0088	0.0187	0.0037	0.0081	0.0171	0.1218	0.1607	0.0034	0.0013	0.0101	0.0229	0.0221	0.0108	0.0221	0.0077	0.0026
7	rs79157358	41010350	1.11	0.000778381611609796	0.8	0.544775224122235	0.168711481589407	0.106761735439972	0.0049	0.0023	0.0247	0.1336	0.0091	0.1463	0.2077	0.0103	0.0013	0.0122	0.0085	0.0183	0.0032	0.0081	0.0168	0.1228	0.1622	0.003	0.0012	0.0101	0.0229	0.0217	0.0106	0.0218	0.0074	0.0024
7	rs78387855	41014604	1.1	0.0010896622134029	0.8	0.544775224122235	0.148777495186731	0.0894432810971409	0.0048	0.0023	0.0244	0.1339	0.009	0.146	0.2091	0.0103	0.0012	0.0121	0.0083	0.0182	0.0028	0.0081	0.0166	0.1234	0.1632	0.0028	0.0011	0.0102	0.023	0.0215	0.0104	0.0217	0.0072	0.0022
7	rs10280464	41024274	1.1	0.0010896622134029	0.8	0.544775224122235	0.145776553071817	0.0731542957249707	0.0048	0.0022	0.0243	0.134	0.0089	0.146	0.2092	0.0103	0.0012	0.012	0.0083	0.0181	0.0028	0.0081	0.0165	0.1235	0.1636	0.0028	0.0011	0.0102	0.0231	0.0214	0.0105	0.0217	0.0072	0.0022
7	rs59555466	41026640	1.1	0.0010896622134029	0.81	0.49521423796015	0.14348544532264	0.0629408148667153	0.0047	0.0022	0.0242	0.1341	0.0089	0.146	0.2092	0.0103	0.0012	0.012	0.0083	0.0181	0.0028	0.008	0.0165	0.1235	0.1638	0.0027	0.0011	0.0103	0.0231	0.0214	0.0106	0.0216	0.0072	0.0022
7	rs17772037	41027253	1.1	0.0010896622134029	0.81	0.49521423796015	0.141534294240855	0.060538414465843	0.0048	0.0022	0.0242	0.1341	0.0089	0.1459	0.2091	0.0103	0.0012	0.012	0.0083	0.0181	0.0028	0.008	0.0165	0.1235	0.1638	0.0027	0.0012	0.0103	0.0231	0.0214	0.0107	0.0216	0.0072	0.0022
7	rs75332899	41037536	1.1	0.0010896622134029	0.81	0.49521423796015	0.140390277773315	0.0635475851875955	0.0047	0.0022	0.0242	0.1344	0.0088	0.1461	0.2094	0.0103	0.0012	0.0119	0.0082	0.018	0.0027	0.008	0.0164	0.1236	0.1639	0.0026	0.0011	0.0103	0.0231	0.0213	0.0108	0.0215	0.0072	0.0021
7	rs76007415	41043561	1.1	0.0010896622134029	0.81	0.49521423796015	0.139946881701775	0.0645643175453428	0.0047	0.0022	0.0242	0.1346	0.0088	0.1462	0.2095	0.0102	0.0011	0.0119	0.0082	0.018	0.0027	0.008	0.0163	0.1237	0.1639	0.0025	0.0011	0.0103	0.023	0.0213	0.0108	0.0214	0.0071	0.0021
7	rs111560423	41044255	1.1	0.0010896622134029	0.81	0.49521423796015	0.140390277773315	0.0675164185192702	0.0046	0.0022	0.0242	0.1348	0.0088	0.1463	0.2096	0.0102	0.0011	0.0119	0.0082	0.0179	0.0027	0.008	0.0162	0.1237	0.164	0.0024	0.0011	0.0103	0.023	0.0212	0.0109	0.0213	0.0071	0.0021
7	rs80005817	41045547	1.1	0.0010896622134029	0.81	0.49521423796015	0.151449728249586	0.0653142331235435	0.0044	0.0021	0.0241	0.1358	0.0086	0.147	0.2103	0.0101	9e-04	0.0118	0.0081	0.0177	0.0024	0.0079	0.0158	0.1241	0.1643	0.002	0.001	0.0104	0.0228	0.021	0.0113	0.0209	0.0071	0.0018
7	rs75603545	41050122	1.09	0.00150970494756269	0.81	0.49521423796015	0.16495526302486	0.0583712035217397	0.0043	0.002	0.0241	0.1364	0.0086	0.1473	0.2107	0.01	8e-04	0.0117	0.008	0.0176	0.0023	0.0079	0.0156	0.1243	0.1645	0.0018	9e-04	0.0104	0.0228	0.0209	0.0115	0.0206	0.0071	0.0017
7	rs73688224	41050856	1.09	0.00150970494756269	0.81	0.49521423796015	0.164119525317458	0.0515788662658605	0.0043	0.002	0.0241	0.1364	0.0086	0.1474	0.2108	0.01	8e-04	0.0117	0.008	0.0176	0.0023	0.0079	0.0156	0.1243	0.1645	0.0017	9e-04	0.0104	0.0228	0.0209	0.0116	0.0206	0.0071	0.0017
7	rs13246301	41054780	1.09	0.00150970494756269	0.81	0.49521423796015	0.165374063151374	0.0525091471335297	0.0043	0.002	0.0241	0.1365	0.0086	0.1474	0.2108	0.01	8e-04	0.0117	0.008	0.0176	0.0023	0.0079	0.0156	0.1244	0.1646	0.0017	9e-04	0.0104	0.0228	0.0209	0.0116	0.0206	0.0071	0.0017
7	rs62449676	41059233	1.09	0.00150970494756269	0.81	0.49521423796015	0.164502263511014	0.060009941834155	0.0043	0.002	0.024	0.1368	0.0085	0.1474	0.2108	0.01	8e-04	0.0117	0.008	0.0176	0.0023	0.0084	0.0156	0.124	0.165	0.0016	9e-04	0.0102	0.0226	0.0208	0.0116	0.0205	0.0071	0.0017
7	rs10441103	41060718	1.09	0.00150970494756269	0.81	0.49521423796015	0.167371843477133	0.0559175756741333	0.0043	0.002	0.024	0.1369	0.0085	0.1474	0.2109	0.01	8e-04	0.0113	0.0079	0.0177	0.0023	0.0084	0.0156	0.124	0.165	0.0016	9e-04	0.0102	0.0227	0.0208	0.0117	0.0205	0.0071	0.0017
7	rs79307940	41063204	1.09	0.00150970494756269	0.81	0.49521423796015	0.171017407954431	0.0560455860480293	0.0043	0.002	0.024	0.137	0.0085	0.1474	0.2109	0.0101	8e-04	0.0113	0.0079	0.0177	0.0023	0.0084	0.0155	0.1239	0.1652	0.0016	9e-04	0.0102	0.0226	0.0208	0.0117	0.0205	0.0071	0.0017
7	rs7792912	41066269	1.09	0.00150970494756269	0.81	0.49521423796015	0.181380083449687	0.0622025491949414	0.0043	0.002	0.0238	0.1372	0.0085	0.1474	0.2112	0.0101	8e-04	0.0113	0.0079	0.0177	0.0023	0.0084	0.0155	0.124	0.1651	0.0015	9e-04	0.0102	0.0226	0.0207	0.0117	0.0204	0.007	0.0017
7	rs10264342	41071809	1.09	0.00150970494756269	0.81	0.49521423796015	0.174240323729217	0.099852929030262	0.0042	0.002	0.0237	0.1379	0.0084	0.1477	0.2111	0.01	8e-04	0.0112	0.0078	0.0177	0.0022	0.0083	0.0153	0.1241	0.1655	0.0014	9e-04	0.0102	0.0226	0.0205	0.0116	0.0202	0.007	0.0016
7	rs10280625	41075387	1.08	0.00207027589860488	0.81	0.49521423796015	0.123190144876749	0.158753877071578	0.0038	0.0017	0.0227	0.1429	0.0076	0.1473	0.2139	0.0094	8e-04	0.0104	0.0071	0.0173	0.0019	0.0076	0.014	0.1245	0.17	0.0011	9e-04	0.0104	0.0225	0.0182	0.0111	0.0186	0.0067	0.0014
7	rs4724018	41075786	1.07	0.00281021963228862	0.81	0.49521423796015	0.0966023515963167	0.148266650591268	0.0038	0.0016	0.0224	0.1445	0.0074	0.147	0.2143	0.0092	9e-04	0.0101	0.007	0.0173	0.0019	0.0074	0.0137	0.1245	0.1715	0.0011	9e-04	0.0105	0.0225	0.0177	0.0109	0.0183	0.0066	0.0014
7	rs73083589	41076289	1.07	0.00281021963228862	0.81	0.49521423796015	0.112335445998431	0.177456329898865	0.0036	0.0014	0.0218	0.1469	0.0071	0.1474	0.215	0.0086	8e-04	0.0098	0.0068	0.0171	0.0018	0.007	0.0136	0.1251	0.1728	0.001	8e-04	0.0104	0.0222	0.0171	0.0106	0.0178	0.0062	0.0012
7	rs62449680	41080916	1.06	0.00377636089595226	0.8	0.544775224122235	0.109997285613495	0.257598741761976	0.0034	0.0013	0.0212	0.1497	0.0069	0.1478	0.2155	0.008	8e-04	0.0095	0.0067	0.0169	0.0017	0.0067	0.0134	0.1257	0.1742	9e-04	7e-04	0.0103	0.022	0.0164	0.0103	0.0173	0.0058	0.0011
7	rs10254530	41085025	1.06	0.00377636089595226	0.8	0.544775224122235	0.097893204643587	0.189533211808396	0.0034	0.0013	0.0212	0.1499	0.0069	0.1479	0.2157	0.008	8e-04	0.0095	0.0066	0.0169	0.0016	0.0067	0.0134	0.1257	0.1743	9e-04	7e-04	0.0103	0.022	0.0163	0.0103	0.0172	0.0058	0.0011
7	rs10486706	41087156	1.06	0.00377636089595226	0.8	0.544775224122235	0.092524086539792	0.184120783360023	0.0034	0.0012	0.0211	0.1502	0.0068	0.1479	0.2156	0.0079	8e-04	0.0095	0.0066	0.0169	0.0017	0.0066	0.0133	0.1257	0.1745	9e-04	7e-04	0.0103	0.0219	0.0163	0.0102	0.0172	0.0057	0.0011
7	rs10275849	41088877	1.06	0.00377636089595226	0.8	0.544775224122235	0.0714841709408933	0.112654380909882	0.0034	0.0012	0.0211	0.1505	0.0068	0.1478	0.2156	0.0079	8e-04	0.0094	0.0066	0.0169	0.0017	0.0066	0.0133	0.1258	0.1746	9e-04	7e-04	0.0103	0.0219	0.0163	0.0102	0.0171	0.0057	0.0011
7	rs77876529	41095992	1.05	0.00502434087544191	0.79	0.597486775499064	0.0869196602259302	0.195413364884309	0.0033	0.0011	0.0211	0.1508	0.0065	0.1479	0.2161	0.0078	8e-04	0.0093	0.0063	0.0168	0.0017	0.0065	0.0134	0.1256	0.1752	9e-04	8e-04	0.0103	0.0219	0.0164	0.0101	0.0171	0.0056	0.0011
7	rs11768606	41104077	1.05	0.00502434087544191	0.79	0.597486775499064	0.0863784417293527	0.205558147020254	0.0033	0.0011	0.0211	0.1509	0.0065	0.1479	0.2162	0.0078	8e-04	0.0092	0.0062	0.0167	0.0017	0.0064	0.0134	0.1256	0.1754	9e-04	8e-04	0.0103	0.0219	0.0164	0.01	0.0171	0.0056	0.0011
7	rs62449703	41106056	1.05	0.00502434087544191	0.79	0.597486775499064	0.0838427309888813	0.206191285363233	0.0033	0.0011	0.0211	0.1509	0.0064	0.1479	0.2162	0.0078	8e-04	0.0092	0.0062	0.0167	0.0017	0.0064	0.0134	0.1256	0.1754	9e-04	8e-04	0.0103	0.0219	0.0164	0.01	0.0171	0.0056	0.0011
7	rs2329909	41109505	1.05	0.00502434087544191	0.79	0.597486775499064	0.0838427309888813	0.221362252082895	0.0033	0.0011	0.0211	0.151	0.0064	0.1479	0.2163	0.0078	8e-04	0.0092	0.0062	0.0167	0.0017	0.0064	0.0134	0.1256	0.1755	0.001	8e-04	0.0103	0.0219	0.0164	0.01	0.0171	0.0055	0.0011
7	rs118112528	41118172	1.04	0.00661933856280655	0.79	0.597486775499064	0.0579698276050956	0.109608712564774	0.0032	0.001	0.0211	0.1515	0.0062	0.148	0.2172	0.0079	8e-04	0.0087	0.0058	0.0165	0.0018	0.0062	0.0135	0.1252	0.1764	0.001	8e-04	0.0102	0.0219	0.0168	0.0097	0.017	0.0054	0.001
7	rs12701862	41123452	1.04	0.00661933856280655	0.79	0.597486775499064	0.0563189293742314	0.100991905933729	0.0032	0.001	0.0211	0.1515	0.0062	0.148	0.2172	0.0079	8e-04	0.0087	0.0058	0.0165	0.0018	0.0062	0.0135	0.1252	0.1764	0.001	8e-04	0.0102	0.0219	0.0168	0.0097	0.017	0.0054	0.001
7	rs59321755	41125083	1.04	0.00661933856280655	0.8	0.544775224122235	0.05227883981144	0.0486508057765096	0.0032	0.001	0.0211	0.1515	0.0062	0.1479	0.2173	0.0079	8e-04	0.0087	0.0058	0.0166	0.0018	0.0062	0.0136	0.1256	0.1764	0.001	8e-04	0.0102	0.0217	0.0168	0.0097	0.017	0.0054	0.001
7	rs7807204	41132402	1.04	0.00661933856280655	0.79	0.597486775499064	0.0578250102598998	0.0667559690699651	0.0032	0.001	0.0211	0.1516	0.0062	0.1479	0.2173	0.0078	8e-04	0.0087	0.0058	0.0166	0.0018	0.0061	0.0136	0.1256	0.1764	9e-04	8e-04	0.0102	0.0217	0.0168	0.0097	0.017	0.0054	0.001
7	rs111569319	41146352	1.03	0.00863662774704095	0.8	0.544775224122235	0.0531459885131638	0.102873984975318	0.0031	9e-04	0.0203	0.1548	0.0053	0.1489	0.2172	0.0073	9e-04	0.008	0.0057	0.0169	0.0014	0.0062	0.0143	0.1242	0.1771	9e-04	7e-04	0.0096	0.0206	0.0169	0.0092	0.018	0.0054	0.0011
7	rs13228622	41153826	1.03	0.00863662774704095	0.81	0.49521423796015	0.0521099314779091	0.0897543985335138	0.0031	9e-04	0.0203	0.1549	0.0053	0.1489	0.2172	0.0072	9e-04	0.008	0.0057	0.0169	0.0013	0.0062	0.0143	0.1241	0.1771	8e-04	7e-04	0.0096	0.0206	0.0169	0.0092	0.018	0.0054	0.0011
7	rs10227663	41161403	1.03	0.00863662774704095	0.81	0.49521423796015	0.0490509764338999	0.0824828111152438	0.0031	9e-04	0.0203	0.155	0.0053	0.1489	0.2172	0.0072	9e-04	0.008	0.0057	0.0169	0.0013	0.0062	0.0143	0.1241	0.1772	8e-04	7e-04	0.0096	0.0206	0.0169	0.0092	0.0181	0.0054	0.0011
7	rs75630473	41164894	1.03	0.00863662774704095	0.81	0.49521423796015	0.0487438471288345	0.0860495335234299	0.0031	9e-04	0.0203	0.155	0.0053	0.1489	0.2171	0.0072	9e-04	0.008	0.0057	0.0169	0.0013	0.0062	0.0143	0.1242	0.1772	9e-04	7e-04	0.0096	0.0206	0.0169	0.0091	0.0181	0.0054	0.0011
7	rs6978132	41166344	1.03	0.00863662774704095	0.81	0.49521423796015	0.0486149191804967	0.0753890267327221	0.0031	9e-04	0.0203	0.155	0.0053	0.1488	0.217	0.0072	9e-04	0.008	0.0057	0.0169	0.0013	0.0062	0.0143	0.1243	0.1773	8e-04	7e-04	0.0096	0.0205	0.0169	0.0091	0.0181	0.0054	0.0011
7	rs75574622	41175773	1.03	0.00863662774704095	0.81	0.49521423796015	0.0427094306396109	0.0528208439220502	0.0031	9e-04	0.0201	0.1554	0.0054	0.149	0.2173	0.007	0.001	0.0079	0.0057	0.017	0.0014	0.0062	0.0145	0.1242	0.1768	9e-04	7e-04	0.0093	0.0206	0.0166	0.0091	0.0182	0.0054	0.0012
7	rs10274211	41179594	1.03	0.00863662774704095	0.81	0.49521423796015	0.0420202861781895	0.0487713126614836	0.0031	9e-04	0.02	0.1554	0.0054	0.149	0.2174	0.007	0.001	0.0079	0.0058	0.017	0.0014	0.0062	0.0145	0.1242	0.1768	9e-04	7e-04	0.0093	0.0206	0.0166	0.0091	0.0182	0.0054	0.0012
7	rs28239	41200374	1.02	0.0111619243707362	0.81	0.49521423796015	0.0281860103588519	0.0329575116390723	0.0032	0.001	0.02	0.1554	0.0054	0.1491	0.217	0.0069	0.0011	0.0078	0.0057	0.0169	0.0016	0.006	0.0145	0.1246	0.1765	0.0013	8e-04	0.0093	0.0207	0.0163	0.0091	0.0183	0.0054	0.0013
7	rs10261869	41214917	NA	NA	NA	NA	0.0291807403926972	0.0341808106081697	0.0032	0.001	0.02	0.1556	0.0054	0.1487	0.2167	0.0069	0.0011	0.0078	0.0057	0.0169	0.0016	0.0059	0.0146	0.1246	0.1767	0.0013	8e-04	0.0093	0.0206	0.0164	0.009	0.0183	0.0054	0.0013
7	rs117009016	41218704	NA	NA	NA	NA	0.0294076412441504	0.0315563357147511	0.0032	0.001	0.02	0.1556	0.0054	0.1486	0.2167	0.0068	0.0011	0.0078	0.0057	0.0169	0.0016	0.0059	0.0146	0.1247	0.1768	0.0013	8e-04	0.0093	0.0206	0.0164	0.009	0.0183	0.0054	0.0013
7	rs78778074	41219965	NA	NA	NA	NA	0.0295101516863153	0.0313090895462847	0.0033	0.001	0.02	0.1557	0.0054	0.1486	0.2166	0.0068	0.0011	0.0078	0.0057	0.0169	0.0016	0.0059	0.0146	0.1247	0.1768	0.0014	8e-04	0.0093	0.0206	0.0164	0.009	0.0183	0.0054	0.0013
7	rs79697754	41225823	NA	NA	NA	NA	0.0306193238424434	0.0249785181636325	0.0033	0.001	0.02	0.1558	0.0053	0.1482	0.2163	0.0068	0.0011	0.0078	0.0057	0.0169	0.0017	0.006	0.0146	0.1247	0.1771	0.0014	9e-04	0.0094	0.0206	0.0165	0.009	0.0184	0.0054	0.0014
7	rs29538	41226502	NA	NA	NA	NA	0.0343500482482628	0.0234476996623001	0.0033	0.001	0.02	0.1556	0.0053	0.1482	0.2162	0.0068	0.0012	0.0078	0.0058	0.0172	0.0017	0.006	0.0146	0.1247	0.177	0.0014	9e-04	0.0094	0.0206	0.0164	0.009	0.0184	0.0052	0.0014
7	rs17691101	41227075	NA	NA	NA	NA	0.0344897862938506	0.0234907964316172	0.0033	0.001	0.02	0.1556	0.0053	0.1482	0.2162	0.0068	0.0012	0.0078	0.0058	0.0172	0.0017	0.006	0.0146	0.1247	0.177	0.0014	9e-04	0.0094	0.0206	0.0164	0.009	0.0184	0.0052	0.0014
7	rs255011	41228537	NA	NA	NA	NA	0.0346554412474315	0.0236203135640135	0.0033	0.001	0.02	0.1556	0.0053	0.1482	0.2162	0.0068	0.0012	0.0078	0.0058	0.0172	0.0017	0.006	0.0146	0.1247	0.1771	0.0014	9e-04	0.0094	0.0206	0.0164	0.009	0.0184	0.0052	0.0014
7	rs117297274	41230844	NA	NA	NA	NA	0.035001262626314	0.0236203135640135	0.0033	0.001	0.02	0.1556	0.0053	0.1482	0.2161	0.0068	0.0012	0.0078	0.0058	0.0172	0.0017	0.006	0.0146	0.1247	0.1771	0.0014	9e-04	0.0094	0.0207	0.0165	0.009	0.0184	0.0052	0.0014
7	rs117337482	41231965	NA	NA	NA	NA	0.0353753670849783	0.0237501707226103	0.0033	0.001	0.02	0.1556	0.0053	0.1481	0.2161	0.0068	0.0012	0.0078	0.0058	0.0172	0.0017	0.006	0.0146	0.1247	0.1771	0.0014	9e-04	0.0094	0.0207	0.0165	0.009	0.0184	0.0052	0.0014
7	rs117268386	41240716	NA	NA	NA	NA	0.0394375410789093	0.0249785181636325	0.0034	0.001	0.02	0.1553	0.0053	0.148	0.2154	0.0068	0.0012	0.0078	0.0058	0.0173	0.0017	0.006	0.0147	0.1244	0.1776	0.0014	9e-04	0.0094	0.0207	0.0166	0.009	0.0185	0.0052	0.0015
7	rs73089805	41242368	NA	NA	NA	NA	0.0398156869187269	0.0252902034751081	0.0034	0.001	0.02	0.1555	0.0053	0.148	0.2153	0.0067	0.0012	0.0078	0.0058	0.0174	0.0017	0.006	0.0148	0.1243	0.1775	0.0015	9e-04	0.0094	0.0208	0.0167	0.009	0.0186	0.0052	0.0015
7	rs17716329	41264796	NA	NA	NA	NA	0.0478143395091914	0.025648658810426	0.0035	0.001	0.02	0.155	0.0055	0.1476	0.214	0.0067	0.0011	0.0078	0.0058	0.0177	0.0017	0.006	0.0151	0.1238	0.1786	0.0015	9e-04	0.0095	0.0209	0.0166	0.0091	0.0189	0.0052	0.0015
7	rs2051870	41273415	NA	NA	NA	NA	0.0461622796974381	0.0256037211867234	0.0035	0.001	0.02	0.1553	0.0055	0.1477	0.214	0.0067	0.0011	0.0079	0.0059	0.0177	0.0017	0.006	0.0152	0.1235	0.1779	0.0015	9e-04	0.0096	0.0209	0.0167	0.0091	0.0191	0.0052	0.0015
7	rs12019358	41275504	NA	NA	NA	NA	0.0441258998129747	0.0241417796437503	0.0035	0.001	0.02	0.1553	0.0055	0.1477	0.2137	0.0067	0.0011	0.0079	0.0059	0.0177	0.0017	0.0061	0.0152	0.1234	0.178	0.0015	9e-04	0.0096	0.0209	0.0166	0.0091	0.0191	0.0052	0.0015
7	rs76622319	41277647	NA	NA	NA	NA	0.0408076682089265	0.0204850892916082	0.0035	0.001	0.0201	0.1556	0.0057	0.1477	0.2127	0.0067	0.0012	0.0079	0.006	0.0177	0.0018	0.0062	0.0152	0.123	0.1781	0.0016	0.001	0.0096	0.0209	0.0166	0.0091	0.0192	0.0053	0.0016
7	rs12701874	41278784	NA	NA	NA	NA	0.0396753431849649	0.0190958769460637	0.0035	0.001	0.0201	0.1556	0.0057	0.1477	0.2123	0.0067	0.0012	0.008	0.006	0.0177	0.0018	0.0063	0.0153	0.1228	0.1781	0.0016	0.001	0.0097	0.0208	0.0167	0.0091	0.0192	0.0053	0.0016
7	rs12155372	41289017	NA	NA	NA	NA	0.0409507518502585	0.0199237199002915	0.0036	0.001	0.0202	0.1556	0.0058	0.1476	0.212	0.0067	0.0012	0.008	0.0061	0.0179	0.0018	0.0063	0.0154	0.1226	0.1773	0.0017	0.001	0.0098	0.0208	0.0167	0.0092	0.0196	0.0054	0.0017
7	rs79099504	41291729	NA	NA	NA	NA	0.0411804014206721	0.0192130934442675	0.0036	0.0011	0.0202	0.1556	0.0058	0.1475	0.2119	0.0067	0.0013	0.008	0.0061	0.0179	0.0018	0.0063	0.0154	0.1225	0.1772	0.0017	0.001	0.0098	0.0209	0.0168	0.0092	0.0197	0.0054	0.0017
7	rs117266781	41301020	NA	NA	NA	NA	0.0417438707445868	0.0204850892916082	0.0036	0.0011	0.0202	0.1554	0.0058	0.1472	0.2112	0.0067	0.0013	0.008	0.0061	0.0181	0.0018	0.0064	0.0157	0.1225	0.1768	0.0017	0.0011	0.01	0.0211	0.0168	0.0092	0.0198	0.0055	0.0017
7	rs11768187	41304710	NA	NA	NA	NA	0.0436602125749697	0.0225514194646448	0.0037	0.0011	0.0203	0.1553	0.0059	0.1469	0.2105	0.0067	0.0014	0.008	0.0062	0.0184	0.0018	0.0064	0.0159	0.1224	0.1764	0.0018	0.0011	0.0102	0.0213	0.0168	0.0092	0.0199	0.0055	0.0017
7	rs6943312	41306172	NA	NA	NA	NA	0.044534248564268	0.0234476996623001	0.0037	0.0011	0.0203	0.1555	0.0059	0.1468	0.2102	0.0067	0.0014	0.008	0.0062	0.0185	0.0018	0.0065	0.0159	0.1223	0.1764	0.0018	0.0011	0.0103	0.0213	0.0168	0.0092	0.02	0.0056	0.0017
7	rs37260	41307997	NA	NA	NA	NA	0.0444887498191825	0.0178296231848064	0.0038	0.0011	0.0203	0.1555	0.0059	0.1467	0.2099	0.0067	0.0015	0.0081	0.0062	0.0185	0.0018	0.0065	0.016	0.1223	0.1762	0.0019	0.0011	0.0103	0.0214	0.0168	0.0092	0.02	0.0056	0.0017
7	rs79884735	41308795	NA	NA	NA	NA	0.0445039125464453	0.0177166181015904	0.0038	0.0011	0.0203	0.1556	0.0058	0.1467	0.2098	0.0067	0.0015	0.0081	0.0062	0.0185	0.0018	0.0065	0.016	0.1223	0.1762	0.0019	0.0011	0.0103	0.0214	0.0168	0.0092	0.0201	0.0056	0.0017
7	rs13226725	41311029	NA	NA	NA	NA	0.0452512057695796	0.0177166181015904	0.0038	0.0011	0.0203	0.1556	0.0058	0.1466	0.2097	0.0067	0.0015	0.0081	0.0062	0.0185	0.0018	0.0065	0.0161	0.1223	0.1761	0.0019	0.0011	0.0103	0.0214	0.0168	0.0092	0.0201	0.0056	0.0017
7	rs10253292	41313715	NA	NA	NA	NA	0.0487438471288345	0.0142540712059596	0.004	0.0012	0.0204	0.1553	0.006	0.1465	0.2086	0.0068	0.0016	0.0081	0.0062	0.0185	0.0018	0.0066	0.0161	0.1223	0.1758	0.002	0.0012	0.0103	0.0214	0.0168	0.0093	0.0203	0.0057	0.0018
7	rs12670736	41314253	NA	NA	NA	NA	0.0883178466354102	0.0145937694185621	0.0046	0.0012	0.021	0.1549	0.0065	0.1459	0.2054	0.0071	0.0018	0.008	0.0066	0.019	0.002	0.0069	0.0163	0.1223	0.1746	0.002	0.0016	0.0106	0.0212	0.0169	0.0096	0.0206	0.0059	0.002
7	rs417916	41314465	NA	NA	NA	NA	0.116961024814799	0.0269680397768315	0.0049	0.0012	0.0212	0.154	0.0067	0.1457	0.2039	0.0073	0.0019	0.008	0.0068	0.0192	0.0021	0.007	0.0165	0.122	0.1753	0.0019	0.0017	0.0106	0.021	0.0171	0.0098	0.0206	0.0061	0.0021
7	rs17691802	41314759	NA	NA	NA	NA	0.121788821081857	0.0548980311015246	0.0049	0.0012	0.0215	0.153	0.0068	0.1457	0.2028	0.0073	0.0019	0.008	0.007	0.0193	0.0022	0.0072	0.0168	0.123	0.1752	0.002	0.0018	0.0105	0.021	0.0171	0.0096	0.0203	0.0062	0.002
7	rs62451706	41320299	NA	NA	NA	NA	0.121556216812483	0.0443424760554932	0.005	0.0011	0.0223	0.1508	0.0071	0.1453	0.2004	0.0075	0.0021	0.0083	0.0075	0.0193	0.0023	0.0077	0.0171	0.1252	0.1744	0.0021	0.0019	0.0107	0.0209	0.0175	0.009	0.0203	0.0065	0.0018
7	rs117152497	41320922	NA	NA	NA	NA	0.121876117616182	0.03982596682484	0.005	0.0011	0.0223	0.1508	0.0071	0.1453	0.2004	0.0075	0.0021	0.0083	0.0075	0.0193	0.0023	0.0077	0.0171	0.1252	0.1744	0.0021	0.0019	0.0107	0.0209	0.0175	0.009	0.0203	0.0065	0.0018
7	rs432191	41323079	NA	NA	NA	NA	0.120368375814893	0.0286491709913138	0.005	0.0011	0.0224	0.1507	0.0071	0.1453	0.2003	0.0075	0.0021	0.0083	0.0075	0.0194	0.0023	0.0077	0.0171	0.1252	0.1744	0.0021	0.0019	0.0107	0.0209	0.0175	0.009	0.0203	0.0065	0.0018
7	rs37262	41332894	NA	NA	NA	NA	0.0927204591176123	0.105349091599781	0.005	0.0011	0.0227	0.1496	0.0075	0.1443	0.2001	0.0074	0.0021	0.0083	0.0077	0.0195	0.0024	0.0079	0.0178	0.1265	0.1736	0.0021	0.0019	0.011	0.0204	0.0172	0.0086	0.0204	0.0069	0.002
7	rs62451708	41333195	NA	NA	NA	NA	0.102195525695084	0.214801633322173	0.005	0.0011	0.0226	0.1492	0.0076	0.1443	0.2	0.0074	0.0021	0.0082	0.0078	0.0194	0.0023	0.008	0.0181	0.1267	0.1736	0.0021	0.0018	0.011	0.0204	0.0171	0.0087	0.0205	0.0071	0.0019
7	rs17702840	41335790	0.93	0.0757334056000413	0.81	0.49521423796015	0.0905990023102235	0.157212607074504	0.0049	0.001	0.0225	0.1481	0.0078	0.1439	0.1999	0.0073	0.002	0.0083	0.0079	0.0195	0.0023	0.008	0.0187	0.1265	0.1733	0.002	0.0017	0.0111	0.0206	0.0171	0.009	0.0212	0.0075	0.0018
7	rs56398720	41336992	0.93	0.0757334056000413	0.81	0.49521423796015	0.0881988063355875	0.122068020489475	0.0049	0.001	0.0225	0.1481	0.0078	0.1439	0.1999	0.0073	0.002	0.0083	0.0079	0.0195	0.0023	0.008	0.0188	0.1265	0.1733	0.002	0.0017	0.0111	0.0206	0.0171	0.009	0.0212	0.0076	0.0018
7	rs62451712	41339302	0.93	0.0757334056000413	0.81	0.49521423796015	0.0858627657636069	0.101236627245305	0.0049	0.001	0.0225	0.148	0.0078	0.1439	0.1999	0.0073	0.0019	0.0083	0.0079	0.0195	0.0023	0.008	0.0188	0.1265	0.1733	0.002	0.0017	0.0112	0.0206	0.0171	0.009	0.0212	0.0076	0.0018
7	rs37269	41339412	0.93	0.0757334056000413	0.83	0.405269641990714	0.0857692176370542	0.0991233950663608	0.0049	0.001	0.0225	0.148	0.0078	0.1439	0.1999	0.0073	0.0019	0.0083	0.0079	0.0195	0.0023	0.008	0.0188	0.1265	0.1733	0.002	0.0017	0.0112	0.0206	0.0171	0.009	0.0212	0.0076	0.0018
7	rs73091815	41345367	0.92	0.0900864543555373	0.86	0.29215087580064	0.0786937511224214	0.0974293009109307	0.0046	9e-04	0.0224	0.1466	0.0079	0.1449	0.1996	0.0073	0.0019	0.0085	0.008	0.0195	0.0023	0.008	0.019	0.1267	0.1726	0.0018	0.0016	0.0112	0.0206	0.0175	0.0092	0.0216	0.0077	0.0017
7	rs11768528	41350221	0.92	0.0900864543555373	0.86	0.29215087580064	0.0756784481065056	0.0882031228215263	0.0046	9e-04	0.0224	0.1464	0.0079	0.1451	0.1996	0.0073	0.0019	0.0086	0.008	0.0195	0.0024	0.008	0.0191	0.1268	0.1725	0.0018	0.0016	0.0113	0.0206	0.0175	0.0093	0.0217	0.0078	0.0017
7	rs76920365	41350843	0.92	0.0900864543555373	0.86	0.29215087580064	0.0755921790267823	0.10551490772154	0.0046	9e-04	0.0224	0.1463	0.0079	0.1451	0.1994	0.0073	0.0019	0.0085	0.008	0.0195	0.0024	0.008	0.0191	0.1271	0.1724	0.0018	0.0016	0.0112	0.0206	0.0175	0.0093	0.0217	0.0078	0.0017
7	rs37286	41351148	0.92	0.0900864543555373	0.86	0.29215087580064	0.075916015917121	0.104686835934905	0.0046	9e-04	0.0224	0.1463	0.0079	0.1451	0.1994	0.0073	0.0019	0.0085	0.008	0.0195	0.0024	0.008	0.0191	0.1273	0.1724	0.0018	0.0016	0.0112	0.0206	0.0175	0.0093	0.0217	0.0078	0.0017
7	rs37287	41351210	0.92	0.0900864543555373	0.86	0.29215087580064	0.0757863738582135	0.104769529533759	0.0046	9e-04	0.0224	0.1463	0.0079	0.1451	0.1993	0.0073	0.0019	0.0085	0.008	0.0195	0.0024	0.008	0.0191	0.1273	0.1724	0.0018	0.0016	0.0112	0.0206	0.0175	0.0093	0.0217	0.0078	0.0017
7	rs17171841	41354823	0.92	0.0900864543555373	0.86	0.29215087580064	0.070820819171508	0.0955870358356345	0.0046	9e-04	0.0224	0.1462	0.0079	0.145	0.1997	0.0073	0.002	0.0088	0.008	0.0194	0.0024	0.008	0.019	0.127	0.1723	0.0018	0.0016	0.0113	0.0206	0.0175	0.0093	0.0217	0.0078	0.0018
7	rs37295	41355890	0.92	0.0900864543555373	0.86	0.29215087580064	0.070696888301417	0.0931259515421921	0.0046	9e-04	0.0224	0.1462	0.0079	0.145	0.1997	0.0072	0.002	0.0089	0.008	0.0194	0.0024	0.008	0.019	0.127	0.1723	0.0018	0.0016	0.0113	0.0206	0.0175	0.0093	0.0216	0.0078	0.0018
7	rs117461805	41362703	0.92	0.0900864543555373	0.86	0.29215087580064	0.073413756389803	0.0924949556582326	0.0046	0.001	0.0223	0.1462	0.0079	0.145	0.1998	0.0071	0.002	0.0088	0.0079	0.0193	0.0024	0.008	0.0189	0.1272	0.1721	0.0018	0.0016	0.0113	0.0206	0.0175	0.0093	0.0216	0.0078	0.0018
7	rs116940045	41367026	0.92	0.0900864543555373	0.86	0.29215087580064	0.0747329818810258	0.0944724422579487	0.0046	0.001	0.0224	0.1462	0.0079	0.145	0.1998	0.0071	0.002	0.0088	0.0079	0.0193	0.0024	0.0081	0.0189	0.1273	0.1721	0.0018	0.0016	0.0113	0.0207	0.0175	0.0093	0.0216	0.0078	0.0017
7	rs74420225	41367570	0.92	0.0900864543555373	0.86	0.29215087580064	0.0745405371143949	0.0936003114649581	0.0046	0.001	0.0224	0.1461	0.0079	0.145	0.1998	0.0071	0.002	0.0088	0.0079	0.0193	0.0024	0.0081	0.0188	0.1273	0.1722	0.0018	0.0016	0.0113	0.0207	0.0175	0.0093	0.0216	0.0078	0.0018
7	rs117663904	41368527	0.92	0.0900864543555373	0.86	0.29215087580064	0.0742631279201296	0.0903779228433499	0.0046	0.001	0.0224	0.1461	0.008	0.145	0.1999	0.0071	0.002	0.0088	0.0079	0.0193	0.0024	0.0081	0.0188	0.1273	0.1721	0.0018	0.0016	0.0113	0.0207	0.0175	0.0093	0.0216	0.0078	0.0018
7	rs6964545	41373866	0.92	0.0900864543555373	0.86	0.29215087580064	0.0713802570448065	0.0979121601905018	0.0046	0.001	0.0223	0.1461	0.008	0.145	0.2001	0.0071	0.002	0.0088	0.0079	0.0193	0.0023	0.0081	0.0188	0.1274	0.1717	0.0018	0.0016	0.0113	0.0207	0.0175	0.0093	0.0216	0.0078	0.0017
7	rs73091825	41375451	0.92	0.0900864543555373	0.86	0.29215087580064	0.0711519922956198	0.0987998293315967	0.0046	0.001	0.0223	0.1461	0.008	0.145	0.2001	0.0071	0.002	0.0088	0.0079	0.0193	0.0023	0.0081	0.0188	0.1274	0.1717	0.0018	0.0016	0.0113	0.0207	0.0175	0.0093	0.0216	0.0078	0.0017
7	rs73091831	41384502	0.92	0.0900864543555373	0.86	0.29215087580064	0.0683285922292296	0.0908466920878404	0.0046	0.001	0.0223	0.146	0.0081	0.145	0.2001	0.0072	0.002	0.0088	0.0079	0.0192	0.0023	0.0081	0.0188	0.1275	0.1716	0.0018	0.0016	0.0113	0.0207	0.0175	0.0093	0.0216	0.0078	0.0017
7	rs17171852	41392815	0.91	0.106429816649543	0.86	0.29215087580064	0.0446101502432638	0.0852093269808198	0.0045	0.001	0.0221	0.1455	0.0082	0.1451	0.2	0.0075	0.0019	0.0086	0.0078	0.0191	0.0023	0.0082	0.0186	0.1282	0.171	0.002	0.0016	0.0116	0.0208	0.0175	0.0095	0.0215	0.008	0.0017
7	rs79648215	41397590	0.91	0.106429816649543	0.86	0.29215087580064	0.0445494218554793	0.0963863223204539	0.0045	0.001	0.0221	0.1454	0.0082	0.1452	0.2	0.0075	0.0019	0.0086	0.0078	0.0191	0.0023	0.0082	0.0186	0.1282	0.1709	0.0021	0.0016	0.0116	0.0208	0.0175	0.0095	0.0215	0.008	0.0017
7	rs12701887	41401107	0.91	0.106429816649543	0.85	0.32706018639722	0.0440204499030135	0.0840689375782161	0.0045	0.001	0.0221	0.1454	0.0082	0.1452	0.2	0.0075	0.0019	0.0086	0.0078	0.0191	0.0023	0.0082	0.0186	0.1283	0.1709	0.0021	0.0016	0.0116	0.0208	0.0175	0.0095	0.0215	0.008	0.0017
7	rs77969347	41408001	0.91	0.106429816649543	0.83	0.405269641990714	0.0484380198710797	0.0959064362335864	0.0045	0.001	0.0219	0.1454	0.0082	0.1454	0.1999	0.0074	0.0019	0.0086	0.0078	0.0191	0.0023	0.0082	0.0186	0.1284	0.171	0.0021	0.0016	0.0116	0.0208	0.0173	0.0095	0.0215	0.008	0.0017
7	rs117923903	41408107	0.91	0.106429816649543	0.83	0.405269641990714	0.0485183746094075	0.096306275913502	0.0045	0.001	0.0219	0.1454	0.0082	0.1454	0.1999	0.0074	0.0019	0.0086	0.0078	0.0191	0.0023	0.0082	0.0186	0.1284	0.171	0.0021	0.0016	0.0116	0.0208	0.0173	0.0095	0.0215	0.008	0.0017
7	rs57913125	41412134	0.91	0.106429816649543	0.83	0.405269641990714	0.0520761938357805	0.09710791510032	0.0045	0.001	0.0217	0.1453	0.0082	0.1457	0.1999	0.0074	0.0019	0.0086	0.0078	0.019	0.0024	0.0082	0.0186	0.1287	0.171	0.0021	0.0016	0.0116	0.0209	0.017	0.0095	0.0215	0.0081	0.0017
7	rs17171862	41416853	0.89	0.145699762692903	0.83	0.405269641990714	0.0922789902828764	0.186565060719387	0.005	0.0014	0.02	0.1439	0.0073	0.1479	0.2004	0.0077	0.0024	0.0087	0.0068	0.0182	0.0037	0.0075	0.0182	0.1306	0.1698	0.0026	0.0023	0.0116	0.0201	0.0164	0.0096	0.0214	0.0082	0.0021
7	rs12701888	41417008	0.89	0.145699762692903	0.83	0.405269641990714	0.120483949317992	0.120930346404373	0.0051	0.0015	0.0196	0.1436	0.0074	0.1482	0.2008	0.0077	0.0025	0.0087	0.0067	0.0181	0.0039	0.0073	0.0181	0.1311	0.1693	0.0023	0.0024	0.0116	0.0202	0.0163	0.0096	0.0217	0.0083	0.0021
7	rs10267966	41417267	0.88	0.168925028033099	0.83	0.405269641990714	0.113613470310852	0.159816591465539	0.005	0.0017	0.0193	0.1426	0.0073	0.1497	0.2004	0.0076	0.0025	0.0087	0.0064	0.0178	0.0039	0.007	0.0176	0.133	0.1697	0.0023	0.0024	0.0114	0.0201	0.0164	0.0093	0.0216	0.0081	0.0021
7	rs2330117	41418194	0.86	0.223270892544248	0.83	0.405269641990714	0.187932606134317	0.250706823069228	0.0044	0.0018	0.0178	0.1425	0.0063	0.157	0.2028	0.0071	0.002	0.0086	0.0048	0.0157	0.0039	0.0057	0.0147	0.1371	0.1722	0.0026	0.0026	0.0112	0.0208	0.0149	0.0081	0.0201	0.0074	0.0019
7	rs17625234	41424008	0.84	0.289034762536342	0.83	0.405269641990714	0.162317278413023	0.0895210201122447	0.0043	0.0018	0.0173	0.1424	0.006	0.1596	0.2036	0.0069	0.0018	0.0086	0.0043	0.015	0.0037	0.0053	0.0136	0.1387	0.1731	0.0027	0.0026	0.0112	0.0212	0.0144	0.0078	0.0196	0.0071	0.0018
7	rs10257950	41427194	0.84	0.289034762536342	0.83	0.405269641990714	0.135062928426128	0.0161357336318064	0.0043	0.0019	0.0173	0.1424	0.006	0.1597	0.2033	0.0069	0.0018	0.0086	0.0043	0.015	0.0037	0.0056	0.0136	0.1387	0.1731	0.0027	0.0027	0.0112	0.0212	0.0144	0.0078	0.0196	0.0071	0.0018
7	rs74480333	41434015	0.84	0.289034762536342	0.83	0.405269641990714	0.122721951275622	0.00856707623870616	0.0043	0.0019	0.0173	0.1422	0.006	0.1598	0.2036	0.0069	0.0018	0.0086	0.0043	0.015	0.0037	0.0059	0.0136	0.1387	0.1729	0.0027	0.0027	0.0111	0.0212	0.0144	0.0077	0.0196	0.0071	0.0018
7	rs62448942	41435107	0.84	0.289034762536342	0.83	0.405269641990714	0.123072994664052	0.0088032617126953	0.0043	0.0019	0.0173	0.1422	0.006	0.1598	0.2036	0.0069	0.0018	0.0086	0.0043	0.015	0.0037	0.0059	0.0136	0.1387	0.1729	0.0028	0.0027	0.0111	0.0212	0.0144	0.0077	0.0196	0.0071	0.0018
7	rs58974745	41436977	0.84	0.289034762536342	0.83	0.405269641990714	0.122079957891776	0.0084114672849878	0.0043	0.0019	0.0173	0.1422	0.006	0.1599	0.2036	0.0069	0.0018	0.0086	0.0043	0.015	0.0037	0.0059	0.0136	0.1387	0.1729	0.0028	0.0027	0.0111	0.0212	0.0144	0.0077	0.0195	0.0071	0.0018
7	rs73091867	41438883	0.84	0.289034762536342	0.83	0.405269641990714	0.121556216812483	0.0078038307002075	0.0043	0.0019	0.0173	0.1422	0.006	0.1599	0.2036	0.0069	0.0018	0.0086	0.0042	0.015	0.0037	0.0059	0.0136	0.1387	0.1729	0.0028	0.0027	0.011	0.0212	0.0144	0.0077	0.0195	0.0071	0.0018
7	rs379790	41441949	0.84	0.289034762536342	0.83	0.405269641990714	0.100403890103794	0.00736365905494674	0.0043	0.0019	0.0176	0.1425	0.006	0.16	0.2035	0.0069	0.0018	0.0087	0.0042	0.015	0.0037	0.0059	0.0136	0.1387	0.1729	0.0028	0.0027	0.0107	0.0213	0.0144	0.0077	0.0194	0.0071	0.0018
7	rs7803326	41457376	0.83	0.326509998324372	0.83	0.405269641990714	0.0926222399815101	0.00698360053309797	0.0043	0.0019	0.0175	0.1423	0.006	0.1602	0.2038	0.0069	0.0018	0.0088	0.0042	0.0148	0.0036	0.0059	0.0135	0.1388	0.1726	0.0028	0.0027	0.0107	0.0213	0.0143	0.0078	0.0193	0.0071	0.0019
7	rs74480498	41461291	0.83	0.326509998324372	0.83	0.405269641990714	0.0911811331946226	0.00552742830914574	0.0043	0.0019	0.0175	0.1423	0.006	0.1602	0.2038	0.0069	0.0018	0.0088	0.0042	0.0148	0.0036	0.0059	0.0135	0.1389	0.1726	0.0028	0.0027	0.0107	0.0213	0.0143	0.0078	0.0193	0.0071	0.0019
7	rs64907	41463494	0.83	0.326509998324372	0.83	0.405269641990714	0.0897302254395749	0.00546550598252324	0.0043	0.0019	0.0175	0.1423	0.006	0.1603	0.2039	0.0069	0.0019	0.0088	0.0042	0.0148	0.0036	0.0059	0.0135	0.1389	0.1725	0.0028	0.0027	0.0107	0.0213	0.0143	0.0078	0.0193	0.0071	0.0019
7	rs10486714	41468110	NA	NA	NA	NA	0.0659732587714168	0.00340237842037429	0.0043	0.002	0.0172	0.1417	0.0061	0.161	0.2049	0.0068	0.002	0.0091	0.0043	0.0144	0.0035	0.0058	0.0133	0.1393	0.1716	0.0028	0.0027	0.0107	0.0213	0.014	0.0079	0.0192	0.0071	0.002
7	rs1079866	41470093	NA	NA	NA	NA	0.0646793868642611	0.00330742745780026	0.0043	0.002	0.0172	0.1417	0.0061	0.161	0.2049	0.0068	0.0021	0.0092	0.0043	0.0144	0.0035	0.0058	0.0133	0.1393	0.1715	0.0028	0.0027	0.0107	0.0213	0.014	0.0079	0.0192	0.0071	0.002
7	rs17774671	41471997	NA	NA	NA	NA	0.0642518295877387	0.00345040249448486	0.0044	0.0021	0.0172	0.1417	0.0061	0.161	0.2049	0.0068	0.0021	0.0092	0.0043	0.0144	0.0035	0.0058	0.0133	0.1393	0.1714	0.0028	0.0027	0.0107	0.0214	0.014	0.0079	0.0192	0.0071	0.002
7	rs369050	41477573	NA	NA	NA	NA	0.0855356314010371	0.00561056838546834	0.0044	0.0021	0.0168	0.1419	0.0061	0.1616	0.2043	0.0068	0.0021	0.0094	0.0042	0.0144	0.0037	0.0058	0.0131	0.1391	0.1715	0.0028	0.0027	0.0106	0.0218	0.014	0.0077	0.0194	0.0069	0.002
7	rs10486715	41478608	NA	NA	NA	NA	0.0819895258868419	0.00964221567569379	0.0045	0.0022	0.0166	0.1422	0.0061	0.1627	0.2041	0.0067	0.0021	0.0097	0.0042	0.0144	0.0036	0.0057	0.013	0.1386	0.1712	0.0027	0.0027	0.0107	0.022	0.014	0.0076	0.0193	0.0069	0.002
7	rs113160564	41479635	NA	NA	NA	NA	0.0843275187018678	0.00755764368860492	0.0044	0.0022	0.0164	0.1421	0.0061	0.1632	0.2039	0.0067	0.0021	0.0098	0.0042	0.0143	0.0036	0.0057	0.013	0.1384	0.1713	0.0027	0.0027	0.0107	0.0221	0.0139	0.0076	0.0192	0.007	0.002
7	rs117933979	41486118	NA	NA	NA	NA	0.102718541023586	0.00843729940266157	0.0043	0.0023	0.0161	0.142	0.0061	0.164	0.2035	0.0067	0.002	0.01	0.0042	0.0141	0.0037	0.0055	0.0129	0.1381	0.1714	0.0029	0.0027	0.0107	0.0223	0.0138	0.0076	0.0192	0.0072	0.002
7	rs62450312	41488686	NA	NA	NA	NA	0.106747947900655	0.0107828068519291	0.0043	0.0023	0.0161	0.1418	0.0062	0.1641	0.2035	0.0067	0.002	0.0101	0.0043	0.0141	0.0038	0.0056	0.0129	0.1378	0.1713	0.0029	0.0027	0.0107	0.0223	0.0139	0.0076	0.0191	0.0072	0.002
7	rs6980104	41494202	NA	NA	NA	NA	0.114032143156702	0.0119266993199836	0.0043	0.0024	0.016	0.1419	0.0062	0.1646	0.2034	0.0066	0.002	0.0101	0.0043	0.0141	0.0038	0.0055	0.0129	0.1376	0.1713	0.0028	0.0027	0.0107	0.0224	0.0139	0.0076	0.0191	0.0072	0.002
7	rs111355529	41502684	NA	NA	NA	NA	0.116649081324515	0.0102900775139111	0.0042	0.0025	0.016	0.142	0.0061	0.1653	0.2032	0.0065	0.002	0.0101	0.0042	0.014	0.0038	0.0055	0.013	0.1372	0.1713	0.0028	0.0027	0.0108	0.0224	0.0138	0.0076	0.0192	0.0072	0.0019
7	rs55735200	41506856	NA	NA	NA	NA	0.132078554418934	0.0184766326290751	0.0042	0.0025	0.016	0.1421	0.0061	0.1658	0.203	0.0064	0.0019	0.0101	0.0042	0.014	0.0038	0.0054	0.0131	0.1369	0.1713	0.0027	0.0028	0.0108	0.0225	0.0137	0.0076	0.0192	0.0073	0.002
7	rs273141	41507422	NA	NA	NA	NA	0.129738096895832	0.0110484281145663	0.0042	0.0025	0.016	0.1421	0.0061	0.1659	0.2032	0.0064	0.0019	0.0101	0.0042	0.014	0.0038	0.0054	0.0131	0.1368	0.1713	0.0027	0.0027	0.0108	0.0225	0.0137	0.0076	0.0192	0.0073	0.0019
7	rs12701914	41509518	NA	NA	NA	NA	0.0608233505756787	0.0045437666036054	0.0038	0.0027	0.0161	0.1442	0.0063	0.1686	0.2037	0.0062	0.0017	0.0105	0.0042	0.0132	0.0037	0.0047	0.0136	0.136	0.1697	0.0025	0.0027	0.0106	0.0221	0.0137	0.0073	0.0185	0.0072	0.0019
7	rs273147	41510320	NA	NA	NA	NA	0.0573740063288951	0.00498347366020009	0.0037	0.0027	0.0161	0.1443	0.0063	0.169	0.204	0.0063	0.0016	0.0106	0.0042	0.0131	0.0037	0.0046	0.0137	0.136	0.1694	0.0025	0.0026	0.0105	0.022	0.0135	0.0073	0.0184	0.0073	0.0019
7	rs17626124	41510731	NA	NA	NA	NA	0.0568001434652384	0.00471323609573375	0.0036	0.0027	0.0161	0.1443	0.0063	0.1692	0.2041	0.0063	0.0016	0.0106	0.0042	0.013	0.0037	0.0045	0.0137	0.136	0.1693	0.0025	0.0026	0.0105	0.022	0.0135	0.0073	0.0184	0.0073	0.0019
7	rs73689657	41511762	NA	NA	NA	NA	0.0552768605167749	0.0045437666036054	0.0035	0.0027	0.0162	0.1444	0.0064	0.1696	0.2044	0.0064	0.0016	0.0108	0.0041	0.0128	0.0037	0.0044	0.0137	0.1359	0.169	0.0024	0.0026	0.0105	0.022	0.0133	0.0072	0.0184	0.0074	0.0019
7	rs117995601	41513840	NA	NA	NA	NA	0.0467085923535774	0.00426870762336423	0.0031	0.0029	0.0164	0.1441	0.0064	0.1702	0.2064	0.0064	0.0018	0.011	0.0039	0.0127	0.0035	0.0043	0.0138	0.1363	0.1669	0.0023	0.0024	0.0104	0.022	0.013	0.0071	0.0187	0.0073	0.0019
7	rs75502789	41514113	NA	NA	NA	NA	0.0455124530204947	0.00432298097597732	0.003	0.0029	0.0163	0.1441	0.0064	0.1704	0.2067	0.0064	0.0018	0.0111	0.0039	0.0126	0.0034	0.0043	0.0138	0.1364	0.1666	0.0022	0.0024	0.0104	0.022	0.013	0.0071	0.0187	0.0073	0.0019
7	rs273155	41516453	NA	NA	NA	NA	0.0455124530204947	0.00358025681480751	0.0028	0.003	0.0163	0.1442	0.0064	0.1706	0.2075	0.0064	0.0019	0.0112	0.0039	0.0126	0.0034	0.0043	0.0139	0.1367	0.1659	0.0022	0.0024	0.0104	0.0221	0.0128	0.007	0.0187	0.0073	0.0019
7	rs1156667	41520631	NA	NA	NA	NA	0.044352443664539	0.00285455049862402	0.0028	0.003	0.0162	0.1441	0.0063	0.1707	0.2076	0.0064	0.0019	0.0112	0.0039	0.0128	0.0034	0.0043	0.0139	0.1369	0.1653	0.0023	0.0023	0.0104	0.0221	0.0128	0.007	0.0186	0.0074	0.0019
7	rs505733	41525181	NA	NA	NA	NA	0.0539881607082481	0.00273991852739317	0.0026	0.003	0.0162	0.1444	0.0062	0.1707	0.2077	0.0063	0.0018	0.0112	0.0039	0.0129	0.0034	0.0042	0.0138	0.1371	0.1654	0.0024	0.0023	0.0103	0.022	0.0129	0.007	0.0186	0.0074	0.0018
7	rs117980675	41533810	NA	NA	NA	NA	0.049849070416293	0.0028112617016533	0.0026	0.0029	0.0162	0.1444	0.0061	0.1708	0.208	0.0062	0.0018	0.0112	0.0039	0.013	0.0033	0.0042	0.0138	0.1371	0.1653	0.0024	0.0023	0.0102	0.022	0.0129	0.0069	0.0186	0.0074	0.0018
7	rs1032016	41546071	NA	NA	NA	NA	0.0409650791309011	0.00400287224453246	0.0026	0.0029	0.0163	0.1443	0.0059	0.1713	0.209	0.0061	0.0019	0.0112	0.0038	0.013	0.0032	0.0042	0.0139	0.1372	0.165	0.0024	0.0022	0.0102	0.0219	0.0128	0.0068	0.0185	0.0073	0.0017
7	rs34281851	41553437	NA	NA	NA	NA	0.0374086306890322	0.00346649184964892	0.0025	0.0028	0.0164	0.1443	0.0058	0.1718	0.2099	0.0059	0.002	0.0111	0.0038	0.013	0.0031	0.0042	0.014	0.1373	0.1647	0.0024	0.0021	0.0101	0.0218	0.0127	0.0067	0.0184	0.0072	0.0016
7	rs481416	41555609	NA	NA	NA	NA	0.0374086306890322	0.00338645169771627	0.0025	0.0028	0.0164	0.1443	0.0058	0.1718	0.2099	0.0059	0.002	0.0111	0.0038	0.013	0.0031	0.0042	0.014	0.1373	0.1647	0.0024	0.0021	0.0101	0.0218	0.0127	0.0067	0.0184	0.0072	0.0016
7	rs117368082	41555951	NA	NA	NA	NA	0.0373682669967539	0.00343435381019685	0.0025	0.0028	0.0164	0.1443	0.0058	0.1718	0.2099	0.0059	0.002	0.0111	0.0038	0.013	0.0031	0.0042	0.014	0.1373	0.1647	0.0024	0.0021	0.0101	0.0218	0.0127	0.0067	0.0184	0.0072	0.0016
7	rs6976433	41569108	NA	NA	NA	NA	0.0401539049473322	0.00313714458839784	0.0024	0.0028	0.0163	0.1439	0.0058	0.1719	0.2099	0.0059	0.002	0.0112	0.0039	0.013	0.0031	0.0042	0.0141	0.1373	0.1647	0.0026	0.0021	0.01	0.0218	0.0128	0.0067	0.0185	0.0073	0.0017
7	rs1482552	41571781	NA	NA	NA	NA	0.0403946680199205	0.00315242221717532	0.0024	0.0028	0.0163	0.1439	0.0058	0.1719	0.2099	0.0059	0.002	0.0112	0.0039	0.013	0.0031	0.0042	0.0141	0.1373	0.1647	0.0026	0.0021	0.01	0.0218	0.0128	0.0067	0.0185	0.0073	0.0017
7	rs7787928	41571965	NA	NA	NA	NA	0.0402954104367724	0.00315242221717532	0.0024	0.0028	0.0163	0.1439	0.0058	0.1719	0.2099	0.0059	0.002	0.0112	0.0039	0.013	0.0031	0.0042	0.0141	0.1373	0.1647	0.0026	0.0021	0.01	0.0218	0.0128	0.0067	0.0185	0.0073	0.0017
7	rs112899955	41573895	NA	NA	NA	NA	0.040309579815071	0.00316774034336826	0.0024	0.0028	0.0163	0.1439	0.0058	0.1719	0.2098	0.0059	0.002	0.0112	0.0039	0.0131	0.0031	0.0042	0.0141	0.1373	0.1647	0.0026	0.0021	0.01	0.0218	0.0128	0.0067	0.0185	0.0073	0.0017
7	rs17637432	41574517	NA	NA	NA	NA	0.0402529228478356	0.00315242221717532	0.0024	0.0028	0.0163	0.1439	0.0058	0.1719	0.2098	0.0059	0.002	0.0112	0.0039	0.0131	0.0031	0.0042	0.0141	0.1373	0.1647	0.0026	0.0021	0.01	0.0218	0.0128	0.0067	0.0185	0.0073	0.0017
7	rs496944	41576153	NA	NA	NA	NA	0.04038047808702	0.00309155458713481	0.0024	0.0028	0.0163	0.1439	0.0058	0.1719	0.2098	0.0059	0.002	0.0112	0.0039	0.0131	0.0031	0.0042	0.0141	0.1374	0.1647	0.0026	0.0021	0.01	0.0218	0.0128	0.0067	0.0185	0.0073	0.0017
7	rs80037101	41580684	NA	NA	NA	NA	0.0401821786653756	0.00300146665283231	0.0024	0.0028	0.0163	0.1438	0.0058	0.1722	0.2098	0.0058	0.0019	0.0112	0.0039	0.0132	0.003	0.0042	0.014	0.1375	0.1645	0.0026	0.002	0.01	0.0217	0.0128	0.0068	0.0185	0.0073	0.0016
7	rs73322080	41580707	NA	NA	NA	NA	0.0402246149067169	0.00300146665283231	0.0024	0.0028	0.0163	0.1438	0.0058	0.1722	0.2098	0.0058	0.0019	0.0112	0.0039	0.0132	0.003	0.0042	0.014	0.1375	0.1645	0.0026	0.002	0.01	0.0217	0.0128	0.0068	0.0185	0.0073	0.0016
7	rs17637481	41582635	NA	NA	NA	NA	0.0412811504175638	0.00301638026007775	0.0024	0.0028	0.0163	0.1437	0.0058	0.1723	0.2098	0.0058	0.0019	0.0112	0.0039	0.0133	0.003	0.0042	0.0139	0.1375	0.1644	0.0025	0.002	0.01	0.0217	0.0128	0.0068	0.0185	0.0074	0.0016
7	rs17637493	41583023	NA	NA	NA	NA	0.0414398116923715	0.00300146665283231	0.0024	0.0028	0.0163	0.1437	0.0058	0.1724	0.2098	0.0058	0.0019	0.0112	0.0039	0.0133	0.003	0.0042	0.0139	0.1375	0.1644	0.0025	0.002	0.01	0.0217	0.0128	0.0068	0.0185	0.0074	0.0016
7	rs498403	41601739	NA	NA	NA	NA	0.0415409954059556	0.00330742745780026	0.0024	0.0027	0.0164	0.1435	0.0057	0.1727	0.2099	0.0058	0.0018	0.0113	0.0039	0.0134	0.003	0.0043	0.0139	0.1377	0.1643	0.0025	0.002	0.0098	0.0217	0.0127	0.0069	0.0184	0.0074	0.0016
7	rs111910126	41606122	NA	NA	NA	NA	0.0409364280100101	0.00318309897680004	0.0024	0.0027	0.0164	0.1434	0.0057	0.1727	0.2099	0.0058	0.0018	0.0113	0.0039	0.0134	0.003	0.0043	0.0139	0.1377	0.1642	0.0025	0.002	0.0098	0.0217	0.0127	0.0069	0.0184	0.0074	0.0016
7	rs75469749	41606201	NA	NA	NA	NA	0.0409221076098128	0.00318309897680004	0.0024	0.0027	0.0164	0.1434	0.0057	0.1727	0.2099	0.0058	0.0018	0.0113	0.0039	0.0134	0.003	0.0043	0.0139	0.1377	0.1642	0.0025	0.002	0.0098	0.0217	0.0127	0.0069	0.0184	0.0074	0.0016
7	rs17704818	41609934	NA	NA	NA	NA	0.0409794098522803	0.00279691261628245	0.0024	0.0028	0.0164	0.1434	0.0058	0.1726	0.2099	0.0058	0.0019	0.0113	0.0039	0.0134	0.003	0.0043	0.0139	0.1375	0.1639	0.0025	0.002	0.0099	0.0219	0.0127	0.007	0.0184	0.0075	0.0016
7	rs117823163	41611508	NA	NA	NA	NA	0.0409794098522803	0.00278260376811122	0.0024	0.0028	0.0164	0.1434	0.0058	0.1726	0.2099	0.0058	0.0019	0.0112	0.0039	0.0134	0.003	0.0043	0.0139	0.1375	0.1639	0.0025	0.002	0.0099	0.0219	0.0127	0.007	0.0184	0.0075	0.0016
7	rs55739904	41625519	NA	NA	NA	NA	0.0411947837941757	0.0026556328166852	0.0024	0.0029	0.0164	0.1433	0.0059	0.1726	0.2099	0.0058	0.0019	0.0112	0.0039	0.0134	0.003	0.0044	0.0139	0.1373	0.1638	0.0025	0.002	0.01	0.022	0.0127	0.007	0.0183	0.0075	0.0016
7	rs62443593	41629444	NA	NA	NA	NA	0.0410798212713304	0.00258649797736229	0.0024	0.0029	0.0164	0.1433	0.0059	0.1726	0.2099	0.0058	0.0019	0.0112	0.0039	0.0133	0.003	0.0044	0.0139	0.1373	0.1638	0.0025	0.002	0.01	0.022	0.0127	0.007	0.0183	0.0075	0.0016
7	rs113173613	41635884	NA	NA	NA	NA	0.0411804014206721	0.00250485764870455	0.0024	0.0029	0.0164	0.1433	0.0059	0.1726	0.2099	0.0058	0.0019	0.0112	0.004	0.0133	0.003	0.0044	0.0139	0.1372	0.1637	0.0025	0.002	0.01	0.022	0.0127	0.0071	0.0183	0.0075	0.0016
7	rs78264000	41636234	NA	NA	NA	NA	0.0413820683790985	0.00250485764870455	0.0024	0.0029	0.0164	0.1433	0.0059	0.1726	0.2099	0.0058	0.0019	0.0112	0.004	0.0133	0.003	0.0044	0.0139	0.1372	0.1637	0.0025	0.002	0.01	0.022	0.0127	0.0071	0.0183	0.0075	0.0016
7	rs1115129	41649281	NA	NA	NA	NA	0.0418310248123883	0.00249139089672747	0.0024	0.0029	0.0164	0.1432	0.006	0.1727	0.2101	0.0058	0.0019	0.0112	0.004	0.0132	0.0029	0.0044	0.0139	0.1371	0.1637	0.0025	0.002	0.01	0.0222	0.0127	0.0071	0.0183	0.0076	0.0016
7	rs17637789	41661052	NA	NA	NA	NA	0.0598004029376654	0.00257279121012251	0.0024	0.0028	0.0166	0.1425	0.0062	0.1736	0.2104	0.006	0.002	0.0111	0.004	0.013	0.0029	0.0044	0.0139	0.1364	0.1635	0.0024	0.0019	0.0099	0.0228	0.0127	0.007	0.018	0.0079	0.0015
7	rs4724061	41663805	NA	NA	NA	NA	0.0748828831343862	0.00303133427273148	0.0024	0.0028	0.0167	0.142	0.0063	0.1742	0.2105	0.006	0.0021	0.011	0.004	0.0129	0.0028	0.0044	0.0139	0.136	0.1634	0.0024	0.0018	0.0098	0.0233	0.0127	0.0069	0.0178	0.0081	0.0014
7	rs11766761	41670710	NA	NA	NA	NA	0.0979694721151993	0.00335472015354294	0.0024	0.0027	0.0166	0.1414	0.0063	0.1746	0.2112	0.0061	0.0021	0.011	0.0041	0.0127	0.0027	0.0044	0.014	0.1353	0.1635	0.0024	0.0018	0.0093	0.0238	0.0126	0.0069	0.0179	0.0084	0.0014
7	rs17719112	41673460	NA	NA	NA	NA	0.0999140132728872	0.00318309897680004	0.0024	0.0027	0.0166	0.1414	0.0062	0.1747	0.2113	0.0061	0.0021	0.0109	0.0041	0.0127	0.0027	0.0044	0.014	0.1354	0.1635	0.0024	0.0017	0.0093	0.0238	0.0126	0.0069	0.0179	0.0084	0.0014
7	rs6951157	41675159	NA	NA	NA	NA	0.0973603747373312	0.00307643884819816	0.0024	0.0027	0.0166	0.1414	0.0061	0.1748	0.2113	0.0062	0.0021	0.0109	0.0041	0.0127	0.0027	0.0044	0.014	0.1355	0.1636	0.0023	0.0017	0.0092	0.0237	0.0125	0.0069	0.0179	0.0084	0.0014
7	rs17705176	41675881	NA	NA	NA	NA	0.0995026470010771	0.00304632870133943	0.0024	0.0027	0.0166	0.1414	0.0061	0.1747	0.2113	0.0062	0.0021	0.0109	0.0041	0.0127	0.0028	0.0044	0.014	0.1355	0.1636	0.0024	0.0018	0.0091	0.0238	0.0125	0.0069	0.0179	0.0084	0.0014
7	rs117336882	41676471	NA	NA	NA	NA	0.099399971302435	0.00304632870133943	0.0024	0.0027	0.0166	0.1414	0.0061	0.1747	0.2113	0.0062	0.0021	0.0109	0.0041	0.0127	0.0028	0.0044	0.014	0.1356	0.1636	0.0024	0.0018	0.0091	0.0238	0.0125	0.0069	0.0179	0.0084	0.0014
7	rs6463035	41681228	NA	NA	NA	NA	0.104959945343049	0.00303133427273148	0.0024	0.0027	0.0166	0.1413	0.0059	0.1749	0.2112	0.0063	0.0021	0.0109	0.004	0.0126	0.0028	0.0044	0.014	0.136	0.1635	0.0023	0.0018	0.0091	0.0239	0.0124	0.0068	0.0179	0.0084	0.0014
7	rs79364104	41690184	NA	NA	NA	NA	0.0954973068529676	0.00629943630787076	0.0024	0.0027	0.0166	0.1413	0.0059	0.1753	0.2111	0.0063	0.0021	0.0108	0.004	0.0125	0.0027	0.0045	0.014	0.136	0.1634	0.0023	0.0017	0.0091	0.0239	0.0122	0.0068	0.0178	0.0084	0.0014
7	rs77147973	41695390	NA	NA	NA	NA	0.0938794582927685	0.00607962918664824	0.0024	0.0027	0.0167	0.1413	0.0059	0.1754	0.2111	0.0064	0.0021	0.0108	0.004	0.0125	0.0027	0.0045	0.0139	0.136	0.1634	0.0023	0.0017	0.0091	0.0239	0.0122	0.0068	0.0178	0.0084	0.0014
7	rs4724065	41700245	NA	NA	NA	NA	0.077548631772497	0.00861927449289774	0.0024	0.0026	0.0171	0.1414	0.0063	0.1777	0.2105	0.0063	0.002	0.0108	0.0041	0.0119	0.0024	0.0047	0.0136	0.1359	0.1631	0.0022	0.0016	0.0091	0.024	0.0116	0.0069	0.0174	0.0085	0.0013
7	rs17638038	41715445	NA	NA	NA	NA	0.0679456886978384	0.0105494670929533	0.0024	0.0025	0.0172	0.1411	0.0064	0.1781	0.2105	0.0064	0.002	0.0109	0.0041	0.0118	0.0024	0.0048	0.0135	0.1367	0.1623	0.0022	0.0016	0.0093	0.0241	0.0114	0.007	0.0169	0.0084	0.0013
7	rs2108167	41718107	NA	NA	NA	NA	0.066467759160101	0.0105494670929533	0.0024	0.0025	0.0173	0.141	0.0064	0.1781	0.2105	0.0064	0.002	0.0109	0.0041	0.0118	0.0024	0.0048	0.0135	0.1368	0.1623	0.0022	0.0016	0.0093	0.0241	0.0114	0.007	0.0169	0.0084	0.0013
7	rs10486719	41719831	NA	NA	NA	NA	0.069017300025842	0.0105494670929533	0.0024	0.0025	0.0172	0.141	0.0063	0.1781	0.2104	0.0064	0.002	0.0109	0.0041	0.0118	0.0024	0.0048	0.0135	0.1368	0.1624	0.0022	0.0016	0.0093	0.0241	0.0113	0.007	0.0169	0.0084	0.0013
7	rs62443371	41722498	NA	NA	NA	NA	0.0709862800998452	0.0105204829500644	0.0024	0.0025	0.0172	0.141	0.0062	0.1782	0.2103	0.0064	0.002	0.0109	0.0041	0.0118	0.0024	0.0048	0.0136	0.1368	0.1625	0.0022	0.0016	0.0093	0.0242	0.0113	0.0069	0.0169	0.0085	0.0013
7	rs118161317	41736964	NA	NA	NA	NA	0.0829242579871079	0.00833421748974815	0.0024	0.0024	0.0176	0.1404	0.0064	0.1778	0.2098	0.0066	0.002	0.0112	0.0041	0.012	0.0023	0.0049	0.0138	0.1364	0.1622	0.0021	0.0015	0.0094	0.0242	0.0114	0.0071	0.0175	0.0086	0.0012
7	rs2877098	41743294	NA	NA	NA	NA	0.0815586547015055	0.00848908689746889	0.0024	0.0024	0.0177	0.1403	0.0064	0.1776	0.2095	0.0067	0.0019	0.0113	0.0041	0.012	0.0022	0.005	0.0139	0.1362	0.162	0.0021	0.0015	0.0094	0.0243	0.0115	0.0072	0.0177	0.0086	0.0011
7	rs78402024	41756895	0.79	0.509607847349147	0.83	0.405269641990714	0.187181267211611	0.102135909969483	0.0025	0.0021	0.0176	0.14	0.0078	0.1806	0.211	0.0074	0.0016	0.0113	0.005	0.0108	0.0016	0.0055	0.0133	0.1343	0.1579	0.0012	0.001	0.0098	0.0244	0.0121	0.0083	0.0171	0.0102	8e-04
7	rs995104	41761667	0.79	0.509607847349147	0.83	0.405269641990714	0.18736894007166	0.101972173918207	0.0025	0.0021	0.0176	0.14	0.0079	0.1808	0.211	0.0074	0.0016	0.0113	0.005	0.0107	0.0015	0.0055	0.0132	0.1342	0.1577	0.0012	0.001	0.0098	0.0244	0.0122	0.0083	0.0171	0.0102	8e-04
7	rs17638240	41764955	0.79	0.509607847349147	0.83	0.405269641990714	0.187857394544515	0.102791874711138	0.0025	0.0021	0.0176	0.14	0.0079	0.1808	0.211	0.0074	0.0016	0.0113	0.005	0.0107	0.0015	0.0055	0.0132	0.1342	0.1577	0.0012	0.001	0.0098	0.0244	0.0122	0.0083	0.0171	0.0102	8e-04
7	rs4534057	41768820	0.79	0.509607847349147	0.83	0.405269641990714	0.188723370252301	0.107930529708158	0.0025	0.0021	0.0176	0.14	0.0079	0.1808	0.211	0.0075	0.0016	0.0115	0.005	0.0107	0.0015	0.0056	0.0133	0.1342	0.1576	0.0012	0.001	0.0098	0.0244	0.0122	0.0084	0.0171	0.0102	7e-04
7	rs10951655	41776877	0.79	0.509607847349147	0.83	0.405269641990714	0.151350253750212	0.142377154684142	0.0025	0.0021	0.0174	0.1393	0.008	0.1815	0.2111	0.0075	0.0013	0.0117	0.0051	0.0105	0.0014	0.0057	0.0133	0.1346	0.1577	0.0011	9e-04	0.0098	0.0247	0.0122	0.0083	0.0168	0.0101	7e-04
7	rs2108170	41782820	0.79	0.509607847349147	0.83	0.405269641990714	0.143357012249366	0.141820772762153	0.0025	0.0021	0.0177	0.1392	0.008	0.1815	0.211	0.0075	0.0012	0.0117	0.0051	0.0105	0.0014	0.0057	0.0133	0.1347	0.1578	0.0011	9e-04	0.0098	0.0246	0.0122	0.0083	0.0167	0.0101	7e-04
7	rs117120458	41785147	0.79	0.509607847349147	0.83	0.405269641990714	0.148679065039278	0.143585361395857	0.0025	0.0021	0.0178	0.1391	0.0081	0.1815	0.211	0.0075	0.0012	0.0117	0.0051	0.0105	0.0014	0.0057	0.0133	0.1347	0.1578	0.0011	0.001	0.0098	0.0246	0.0122	0.0083	0.0167	0.0102	7e-04
7	rs7796047	41792603	0.79	0.509607847349147	0.83	0.405269641990714	0.163910978893478	0.149398206452259	0.0025	0.0021	0.018	0.1389	0.0081	0.1815	0.211	0.0075	0.0012	0.0118	0.0051	0.0105	0.0014	0.0057	0.0133	0.1346	0.1577	0.001	0.001	0.0098	0.0246	0.0123	0.0083	0.0167	0.0103	7e-04
7	rs73085714	41797584	0.79	0.509607847349147	0.83	0.405269641990714	0.164154298143193	0.149965144010172	0.0025	0.0021	0.018	0.1388	0.0081	0.1815	0.211	0.0075	0.0012	0.0118	0.0051	0.0105	0.0014	0.0057	0.0132	0.1346	0.1577	0.001	0.001	0.0098	0.0246	0.0123	0.0083	0.0167	0.0103	7e-04
7	rs4720405	41806349	0.79	0.509607847349147	0.83	0.405269641990714	0.1706614636497	0.152621024875718	0.0025	0.0021	0.0181	0.1388	0.0081	0.1813	0.2106	0.0075	0.0012	0.0117	0.0051	0.0105	0.0014	0.0057	0.0133	0.135	0.1577	0.001	0.001	0.0098	0.0248	0.0123	0.0083	0.0167	0.0103	7e-04
7	rs62441460	41806896	0.79	0.509607847349147	0.83	0.405269641990714	0.169702569035156	0.151575649842152	0.0025	0.0021	0.0181	0.1388	0.0081	0.1812	0.2106	0.0075	0.0012	0.0117	0.0051	0.0105	0.0014	0.0057	0.0132	0.1349	0.1577	0.001	0.001	0.0098	0.0248	0.0123	0.0083	0.0167	0.0103	7e-04
7	rs17776698	41812137	0.79	0.509607847349147	0.83	0.405269641990714	0.156574260159494	0.154241654170004	0.0025	0.002	0.0185	0.1384	0.0082	0.1801	0.2098	0.0079	9e-04	0.0116	0.0053	0.0104	0.0014	0.0058	0.0133	0.1347	0.1584	0.001	0.001	0.0096	0.0248	0.0129	0.0083	0.0171	0.0105	7e-04
7	rs10216044	41812483	0.79	0.509607847349147	0.83	0.405269641990714	0.150027624103646	0.16020365553302	0.0025	0.002	0.0185	0.1382	0.0082	0.1795	0.2097	0.008	9e-04	0.0117	0.0053	0.0104	0.0014	0.0059	0.0133	0.1352	0.1584	0.001	0.001	0.0095	0.0248	0.013	0.0084	0.0171	0.0105	6e-04
7	rs77255765	41814863	0.79	0.509607847349147	0.83	0.405269641990714	0.155191140438552	0.184730818391062	0.0025	0.0021	0.0188	0.1384	0.0085	0.1784	0.2088	0.0085	9e-04	0.0117	0.0054	0.0104	0.0013	0.0061	0.0133	0.1353	0.1578	9e-04	0.001	0.0097	0.025	0.0131	0.0085	0.0172	0.0106	7e-04
7	rs59328179	41828155	0.79	0.509607847349147	0.83	0.405269641990714	0.14894163135494	0.190046572713624	0.0026	0.0022	0.0192	0.1386	0.0087	0.177	0.2074	0.0087	9e-04	0.0117	0.0056	0.0104	0.0013	0.0062	0.0133	0.1354	0.1576	9e-04	0.0011	0.0099	0.0253	0.0132	0.0087	0.0174	0.0109	8e-04
7	rs78534554	41829610	0.79	0.509607847349147	0.83	0.405269641990714	0.153915684367173	0.187382265027498	0.0026	0.0022	0.0192	0.1385	0.0088	0.1767	0.2074	0.0087	9e-04	0.0117	0.0057	0.0104	0.0013	0.0062	0.0133	0.1354	0.1576	9e-04	0.0011	0.0099	0.0253	0.0132	0.0087	0.0174	0.0109	8e-04
7	rs29694	41839311	0.79	0.509607847349147	0.82	0.448736318624531	0.160389429787352	0.188303075145859	0.0026	0.0022	0.0193	0.1385	0.0088	0.1767	0.2074	0.0087	9e-04	0.0117	0.0057	0.0104	0.0012	0.0062	0.0133	0.1355	0.1577	9e-04	0.0011	0.0099	0.0253	0.0132	0.0087	0.0174	0.0109	8e-04
7	rs29689	41849535	0.79	0.509607847349147	0.82	0.448736318624531	0.185385098525039	0.185749077005445	0.0026	0.0021	0.0193	0.1385	0.0088	0.1766	0.2075	0.0087	9e-04	0.0117	0.0056	0.0104	0.0012	0.0062	0.0133	0.1353	0.1572	9e-04	0.0011	0.0099	0.0256	0.0132	0.0087	0.0174	0.0109	8e-04
7	rs77737758	41851374	0.79	0.509607847349147	0.82	0.448736318624531	0.191829343336587	0.185749077005445	0.0026	0.0021	0.0193	0.1385	0.0088	0.1766	0.2075	0.0087	9e-04	0.0117	0.0056	0.0104	0.0012	0.0062	0.0133	0.1353	0.1572	9e-04	0.0011	0.0099	0.0256	0.0132	0.0087	0.0174	0.0109	8e-04
7	rs29682	41855231	0.79	0.509607847349147	0.82	0.448736318624531	0.135310856072548	0.205031027814134	0.0033	0.0026	0.0207	0.1357	0.0098	0.1744	0.1981	0.0092	8e-04	0.0129	0.0066	0.0129	0.0022	0.0072	0.015	0.1317	0.1571	0.0014	0.0014	0.0102	0.0269	0.0149	0.0096	0.0169	0.0118	0.0012
7	rs73087609	41856023	0.79	0.509607847349147	0.82	0.448736318624531	0.143838990071278	0.203452383151327	0.0033	0.0026	0.0207	0.1355	0.0098	0.1745	0.198	0.0092	8e-04	0.013	0.0066	0.0129	0.0022	0.0072	0.015	0.1318	0.157	0.0014	0.0014	0.0102	0.0269	0.015	0.0096	0.0168	0.0118	0.0013
7	rs77197436	41862383	0.79	0.509607847349147	0.82	0.448736318624531	0.140898044088533	0.189020323484929	0.0034	0.0027	0.0208	0.1346	0.0098	0.1741	0.1978	0.0091	9e-04	0.0134	0.0066	0.0129	0.0022	0.0072	0.0149	0.1323	0.1563	0.0016	0.0015	0.0102	0.027	0.0151	0.0099	0.0169	0.0118	0.0014
7	rs1544471	41862682	0.79	0.509607847349147	0.81	0.49521423796015	0.136679347590475	0.188917802593623	0.0034	0.0027	0.0208	0.1345	0.0098	0.1741	0.1977	0.0091	9e-04	0.0134	0.0066	0.0129	0.0023	0.0072	0.0149	0.1323	0.1562	0.0016	0.0016	0.0102	0.027	0.0151	0.0099	0.0169	0.0118	0.0014
7	rs62441490	41867313	0.79	0.509607847349147	0.81	0.49521423796015	0.156980444571151	0.191486491249225	0.0035	0.0027	0.0208	0.1344	0.0098	0.1744	0.1977	0.0089	9e-04	0.0135	0.0066	0.0129	0.0023	0.0071	0.015	0.1323	0.1559	0.0016	0.0016	0.0101	0.027	0.0152	0.0099	0.0169	0.0118	0.0015
7	rs10486725	41872709	0.79	0.509607847349147	0.81	0.49521423796015	0.164815800953621	0.181485307142046	0.0035	0.0027	0.0208	0.1344	0.0098	0.1745	0.1977	0.0089	9e-04	0.0135	0.0066	0.0129	0.0023	0.0071	0.0151	0.1324	0.1558	0.0017	0.0016	0.0101	0.027	0.0152	0.0099	0.0169	0.0118	0.0015
7	rs4720409	41884913	0.79	0.509607847349147	0.81	0.49521423796015	0.185982716348623	0.171471809883169	0.0035	0.0026	0.0206	0.1344	0.0099	0.1748	0.1977	0.0087	0.001	0.0135	0.0066	0.0129	0.0023	0.007	0.0153	0.1326	0.155	0.0018	0.0016	0.01	0.0271	0.0153	0.0099	0.0169	0.0118	0.0015
7	rs4724078	41891383	0.79	0.509607847349147	0.81	0.49521423796015	0.210191484301119	0.175453581735992	0.0035	0.0026	0.0202	0.1345	0.0101	0.1751	0.1976	0.0087	0.001	0.0133	0.0066	0.0129	0.0023	0.007	0.0153	0.1328	0.1546	0.0018	0.0017	0.01	0.0271	0.0153	0.0099	0.0169	0.0119	0.0016
7	rs7789602	41891588	0.79	0.509607847349147	0.8	0.544775224122235	0.210111330034432	0.175353651080667	0.0035	0.0026	0.0202	0.1345	0.0101	0.1751	0.1976	0.0087	0.001	0.0133	0.0066	0.0129	0.0023	0.007	0.0153	0.1328	0.1546	0.0018	0.0017	0.01	0.0271	0.0153	0.0099	0.0169	0.0119	0.0016
7	rs17171957	41892148	0.79	0.509607847349147	0.8	0.544775224122235	0.21095380913902	0.178259627940025	0.0035	0.0026	0.0202	0.1345	0.0101	0.1751	0.1977	0.0087	0.001	0.0133	0.0066	0.0129	0.0023	0.007	0.0153	0.1328	0.1546	0.0018	0.0017	0.01	0.0271	0.0153	0.0099	0.0169	0.0119	0.0016
7	rs17777080	41893570	0.79	0.509607847349147	0.8	0.544775224122235	0.214951075296947	0.18108100866617	0.0035	0.0026	0.0202	0.1345	0.0101	0.1752	0.1977	0.0087	0.001	0.0133	0.0066	0.0128	0.0023	0.007	0.0152	0.1329	0.1546	0.0018	0.0017	0.01	0.0271	0.0153	0.0099	0.0168	0.0119	0.0016
7	rs34725927	41893604	0.79	0.509607847349147	0.8	0.544775224122235	0.215113467841457	0.178862923126059	0.0035	0.0026	0.0202	0.1345	0.0101	0.1752	0.1977	0.0087	0.001	0.0133	0.0066	0.0128	0.0023	0.007	0.0152	0.1329	0.1546	0.0018	0.0017	0.01	0.0271	0.0153	0.0099	0.0168	0.0119	0.0016
7	rs4720411	41916218	0.79	0.509607847349147	0.8	0.544775224122235	0.237152928692063	0.170481345438242	0.0035	0.0026	0.0203	0.1343	0.0102	0.1749	0.1976	0.0086	0.001	0.0134	0.0068	0.0128	0.0023	0.0071	0.0153	0.1327	0.1549	0.0018	0.0017	0.0099	0.0267	0.0155	0.0099	0.0167	0.012	0.0016
7	rs118148659	41918216	0.8	0.458652199356866	0.8	0.544775224122235	0.251135995459513	0.170679278220969	0.0035	0.0026	0.0203	0.1341	0.0102	0.1751	0.1975	0.0086	0.001	0.0134	0.0068	0.0128	0.0023	0.0071	0.0153	0.1326	0.1549	0.0019	0.0017	0.0099	0.0267	0.0155	0.0099	0.0167	0.012	0.0016
7	rs75587291	41940135	0.8	0.458652199356866	0.8	0.544775224122235	0.279855804247936	0.201458631404874	0.0035	0.0026	0.0207	0.1325	0.0104	0.1742	0.1968	0.0085	0.0011	0.0138	0.007	0.0133	0.0022	0.0074	0.0159	0.1318	0.155	0.002	0.0016	0.0101	0.0265	0.0159	0.0103	0.0169	0.0121	0.0016
7	rs62441496	41941871	0.8	0.458652199356866	0.8	0.544775224122235	0.287941385616284	0.221902871744182	0.0035	0.0027	0.0211	0.131	0.0107	0.1733	0.1962	0.0084	0.0011	0.0141	0.0071	0.0138	0.0022	0.0077	0.0165	0.131	0.1551	0.0022	0.0016	0.0102	0.0263	0.0163	0.0106	0.0171	0.0123	0.0017
7	rs10246037	41946930	0.8	0.458652199356866	0.8	0.544775224122235	0.244241880251233	0.21694550675944	0.0035	0.0027	0.0212	0.1304	0.0107	0.1732	0.1961	0.0083	0.0011	0.014	0.0071	0.0137	0.0022	0.0079	0.0167	0.1308	0.1552	0.0022	0.0016	0.0103	0.0262	0.0165	0.0107	0.0172	0.0123	0.0017
7	rs75481012	41952494	0.8	0.458652199356866	0.8	0.544775224122235	0.245026943378513	0.215765508792263	0.0035	0.0027	0.0212	0.1304	0.0107	0.1732	0.1961	0.0083	0.0011	0.0139	0.0071	0.0137	0.0022	0.0079	0.0167	0.1308	0.1552	0.0022	0.0016	0.0103	0.0263	0.0165	0.0107	0.0172	0.0124	0.0017
7	rs114570383	41967842	0.8	0.458652199356866	0.8	0.544775224122235	0.248400899921764	0.203767785973492	0.0035	0.0027	0.0213	0.1303	0.0107	0.1734	0.1961	0.0083	0.0011	0.0136	0.0071	0.0137	0.0023	0.008	0.0167	0.1303	0.1555	0.002	0.0018	0.0103	0.0264	0.0164	0.0107	0.0173	0.0124	0.0018
7	rs17706816	41968365	0.8	0.458652199356866	0.8	0.544775224122235	0.251135995459513	0.204293819943217	0.0035	0.0027	0.0213	0.1303	0.0108	0.1729	0.196	0.0083	0.0011	0.0136	0.0071	0.0139	0.0023	0.0081	0.0167	0.1303	0.1557	0.002	0.0019	0.0103	0.0264	0.0164	0.0107	0.0173	0.0124	0.0018
7	rs7806723	41970780	0.8	0.458652199356866	0.8	0.544775224122235	0.260025520170641	0.200935053612401	0.0035	0.0027	0.0213	0.1302	0.0108	0.1729	0.196	0.0083	0.0012	0.0134	0.0071	0.0139	0.0023	0.0081	0.0168	0.1302	0.1558	0.002	0.0019	0.0104	0.0264	0.0163	0.0107	0.0173	0.0124	0.0018
7	rs60781762	41971850	0.8	0.458652199356866	0.8	0.544775224122235	0.271478208356607	0.209048413889045	0.0035	0.0027	0.0213	0.1301	0.0108	0.1732	0.1957	0.0083	0.0012	0.0134	0.0071	0.0139	0.0023	0.0081	0.0168	0.13	0.1558	0.002	0.002	0.0104	0.0264	0.0164	0.0107	0.0174	0.0125	0.0018
7	rs10225510	41972191	0.8	0.458652199356866	0.8	0.544775224122235	0.268899842050426	0.224938286978408	0.0034	0.0027	0.0214	0.1299	0.0108	0.1733	0.1955	0.0083	0.0011	0.0137	0.0072	0.014	0.0023	0.0082	0.0168	0.1298	0.1557	0.002	0.002	0.0104	0.0263	0.0165	0.0107	0.0174	0.0125	0.0018
7	rs7805291	41973787	0.8	0.458652199356866	0.79	0.597486775499064	0.259755027920475	0.239537666036898	0.0033	0.0027	0.0215	0.1299	0.0108	0.1735	0.1953	0.0084	0.0011	0.0137	0.0072	0.014	0.0023	0.0082	0.0169	0.1298	0.1557	0.002	0.0019	0.0104	0.0263	0.0165	0.0106	0.0175	0.0125	0.0018
7	rs10251717	41975256	0.8	0.458652199356866	0.79	0.597486775499064	0.31015396216658	0.26021255155635	0.0032	0.0027	0.0216	0.1298	0.0108	0.1726	0.1951	0.0084	0.0011	0.0136	0.0071	0.0142	0.0022	0.0082	0.0171	0.1299	0.1558	0.0019	0.0018	0.0104	0.0264	0.0165	0.011	0.0175	0.0125	0.0018
7	rs17639635	41976558	0.81	0.411214762386647	0.79	0.597486775499064	0.281124266541481	0.353287541709458	0.0031	0.0026	0.0222	0.1291	0.0107	0.1712	0.1946	0.0084	0.0012	0.0139	0.0074	0.015	0.002	0.0084	0.0177	0.1297	0.1565	0.0019	0.0017	0.0103	0.0256	0.017	0.0108	0.0179	0.0124	0.0016
7	rs78028058	41978932	0.83	0.326509998324372	0.77	0.712611004068267	0.108229740004121	0.492418359431714	0.0029	0.0025	0.0242	0.1271	0.0105	0.1671	0.193	0.0085	0.0013	0.0147	0.0083	0.0179	0.0013	0.0089	0.0197	0.1291	0.1585	0.0019	0.0012	0.01	0.0231	0.0187	0.0105	0.0193	0.0119	0.0012
7	rs11972981	41979863	0.83	0.326509998324372	0.77	0.712611004068267	0.105998441711452	0.522541977168498	0.0029	0.0025	0.0242	0.1265	0.0105	0.1676	0.1934	0.0087	0.0013	0.0147	0.0083	0.018	0.0013	0.0089	0.0198	0.1283	0.1582	0.0018	0.0011	0.0101	0.0233	0.0188	0.0104	0.0193	0.0119	0.0012
7	rs117735652	41981576	0.83	0.326509998324372	0.77	0.712611004068267	0.0873210739927227	0.539516402161444	0.0029	0.0025	0.0243	0.1267	0.0106	0.1674	0.1932	0.0088	0.0013	0.0147	0.0083	0.0181	0.0012	0.009	0.0198	0.1282	0.1584	0.0018	0.0011	0.0101	0.0232	0.0189	0.0104	0.0194	0.0118	0.0011
7	rs10234024	41983613	0.83	0.326509998324372	0.77	0.712611004068267	0.0748614567741514	0.519495509115706	0.0029	0.0025	0.0243	0.1268	0.0106	0.1674	0.1931	0.0088	0.0013	0.0147	0.0083	0.0181	0.0012	0.009	0.0198	0.1282	0.1584	0.0018	0.0012	0.0101	0.0231	0.0189	0.0104	0.0194	0.0117	0.0011
7	rs77970466	41984363	0.83	0.326509998324372	0.77	0.712611004068267	0.0805888892153196	0.53323960954021	0.0029	0.0025	0.0243	0.1268	0.0106	0.1673	0.1931	0.0088	0.0013	0.0147	0.0083	0.0181	0.0012	0.009	0.0198	0.1281	0.1584	0.0018	0.0012	0.0101	0.0231	0.0189	0.0104	0.0194	0.0117	0.0011
7	rs60035396	41992183	0.83	0.326509998324372	0.77	0.712611004068267	0.0837966537665862	0.532125650615653	0.0029	0.0025	0.0243	0.1268	0.0106	0.1673	0.1932	0.0088	0.0013	0.0147	0.0083	0.0181	0.0012	0.009	0.0199	0.1281	0.1585	0.0018	0.0012	0.0101	0.0231	0.0189	0.0104	0.0194	0.0117	0.0011
7	rs12155027	42000203	0.83	0.326509998324372	0.77	0.712611004068267	0.0985809528470404	0.567206182977815	0.003	0.0026	0.0246	0.1266	0.0105	0.1664	0.1939	0.0088	0.0014	0.0147	0.0082	0.0185	0.0012	0.0089	0.0201	0.127	0.159	0.0018	0.0012	0.0103	0.0222	0.0192	0.0104	0.0195	0.0117	0.0011
7	rs3735361	42000924	0.83	0.326509998324372	0.77	0.712611004068267	0.0742205089888709	0.533796806500817	0.0029	0.0026	0.0247	0.1263	0.0105	0.1662	0.194	0.0088	0.0013	0.0147	0.0082	0.0186	0.0012	0.0089	0.0202	0.1271	0.1592	0.0018	0.0012	0.0103	0.022	0.0192	0.0104	0.0198	0.0117	0.001
7	rs35364414	42004062	0.85	0.254661707966279	0.76	0.775138689739853	0.180239796330922	0.475837396802033	0.0031	0.0025	0.0255	0.1267	0.0103	0.1675	0.1963	0.0073	0.0018	0.0144	0.0078	0.0191	0.0011	0.008	0.0207	0.1281	0.1602	0.0018	0.0014	0.0098	0.0191	0.0204	0.0092	0.0187	0.0108	0.0016
7	rs35280470	42004664	0.85	0.254661707966279	0.76	0.775138689739853	0.187894998181167	0.483837775174614	0.0031	0.0025	0.0255	0.1267	0.0103	0.1675	0.1963	0.0073	0.0018	0.0144	0.0078	0.0191	0.0011	0.008	0.0207	0.1281	0.1602	0.0018	0.0014	0.0098	0.019	0.0204	0.0092	0.0187	0.0108	0.0016
7	rs79703713	42005587	0.85	0.254661707966279	0.76	0.775138689739853	0.185721122573864	0.479901075409069	0.0031	0.0025	0.0255	0.1266	0.0102	0.1675	0.1963	0.0073	0.0018	0.0144	0.0078	0.0191	0.0011	0.008	0.0207	0.1281	0.1603	0.0018	0.0014	0.0098	0.019	0.0207	0.0092	0.0186	0.0107	0.0017
7	rs79049330	42005588	0.85	0.254661707966279	0.76	0.775138689739853	0.185683769301496	0.479765475437379	0.0031	0.0025	0.0255	0.1266	0.0102	0.1675	0.1963	0.0073	0.0018	0.0144	0.0078	0.0191	0.0011	0.008	0.0207	0.1281	0.1603	0.0018	0.0014	0.0098	0.019	0.0207	0.0092	0.0186	0.0107	0.0017
7	rs17707162	42018391	0.85	0.254661707966279	0.75	0.841047356078831	0.160973241123322	0.474349628098756	0.0031	0.0025	0.0255	0.1266	0.0102	0.1676	0.1964	0.0074	0.0019	0.0144	0.0078	0.0191	0.0011	0.0079	0.0207	0.1281	0.1603	0.0018	0.0014	0.0098	0.0189	0.0208	0.0091	0.0186	0.0106	0.0017
7	rs6463082	42021741	0.85	0.254661707966279	0.75	0.841047356078831	0.132721249473835	0.425951812468654	0.0031	0.0025	0.0255	0.1267	0.0102	0.1676	0.1964	0.0074	0.0019	0.0144	0.0078	0.019	0.0011	0.0079	0.0207	0.1282	0.1603	0.0018	0.0014	0.0098	0.019	0.0208	0.0091	0.0184	0.0106	0.0017
7	rs17707253	42025704	0.85	0.254661707966279	0.75	0.841047356078831	0.140834513328143	0.440471568273894	0.0031	0.0026	0.0258	0.1269	0.0102	0.168	0.1962	0.0074	0.0019	0.0144	0.0077	0.019	0.0011	0.0079	0.0208	0.1281	0.1605	0.0018	0.0014	0.0097	0.0188	0.0208	0.009	0.0183	0.0105	0.0017
7	rs9648516	42030952	0.85	0.254661707966279	0.75	0.841047356078831	0.1821179541121	0.375435750307716	0.0031	0.0026	0.0263	0.1275	0.01	0.1687	0.1951	0.0073	0.0019	0.0143	0.0077	0.0195	9e-04	0.0076	0.0209	0.128	0.1621	0.0017	0.0016	0.0093	0.0178	0.0211	0.0086	0.0179	0.0104	0.0018
7	rs73099021	42031206	0.85	0.254661707966279	0.75	0.841047356078831	0.179799508579506	0.402867116363257	0.003	0.0027	0.0262	0.128	0.0099	0.1691	0.195	0.0071	0.0019	0.0142	0.0077	0.0194	9e-04	0.0078	0.0209	0.1283	0.1626	0.0016	0.0017	0.0092	0.0171	0.0212	0.0083	0.0178	0.0103	0.0017
7	rs2299146	42033195	0.84	0.289034762536342	0.75	0.841047356078831	0.171266825682854	0.401056258058075	0.003	0.0027	0.0261	0.1296	0.0096	0.1701	0.1949	0.0068	0.0019	0.014	0.0077	0.0195	8e-04	0.0075	0.021	0.1292	0.1642	0.0015	0.002	0.0086	0.0149	0.0215	0.0074	0.0178	0.0099	0.0017
7	rs74479588	42033433	0.84	0.289034762536342	0.75	0.841047356078831	0.173269778923493	0.4002808624299	0.003	0.0027	0.0261	0.1295	0.0096	0.1702	0.1948	0.0068	0.0019	0.0139	0.0077	0.0195	8e-04	0.0075	0.021	0.1292	0.1642	0.0015	0.002	0.0086	0.0148	0.0215	0.0073	0.0179	0.0099	0.0017
7	rs6463083	42035136	0.84	0.289034762536342	0.75	0.841047356078831	0.165025019929605	0.394993406185549	0.003	0.0027	0.0262	0.1291	0.0096	0.1711	0.1946	0.0067	0.0019	0.0139	0.0077	0.0194	8e-04	0.0075	0.0209	0.1293	0.1646	0.0014	0.002	0.0085	0.0148	0.0214	0.0073	0.0181	0.0098	0.0017
7	rs62441525	42036294	0.84	0.289034762536342	0.75	0.841047356078831	0.169383636381767	0.393706729342661	0.003	0.0027	0.0263	0.129	0.0095	0.1713	0.1948	0.0067	0.0019	0.0138	0.0076	0.0194	8e-04	0.0074	0.0209	0.1293	0.1649	0.0014	0.002	0.0085	0.0147	0.0214	0.0072	0.0181	0.0097	0.0017
7	rs77073325	42050025	0.84	0.289034762536342	0.75	0.841047356078831	0.16691497600425	0.389597183044396	0.003	0.0027	0.0266	0.1287	0.0094	0.1716	0.1951	0.0066	0.0019	0.0136	0.0075	0.0193	8e-04	0.0073	0.021	0.1292	0.1659	0.0013	0.002	0.0085	0.0146	0.0211	0.007	0.0181	0.0096	0.0017
7	rs74890394	42056233	0.84	0.289034762536342	0.76	0.775138689739853	0.1709461845775	0.390110222609675	0.003	0.0027	0.0267	0.1286	0.0094	0.1718	0.1952	0.0065	0.0019	0.0135	0.0075	0.0193	8e-04	0.0072	0.021	0.1292	0.1662	0.0013	0.002	0.0085	0.0145	0.0211	0.0069	0.018	0.0095	0.0017
7	rs56156312	42058680	0.84	0.289034762536342	0.74	0.910385700718773	0.174348356240343	0.390495125114985	0.003	0.0027	0.0267	0.1286	0.0094	0.1718	0.1953	0.0065	0.0019	0.0135	0.0075	0.0193	8e-04	0.0072	0.021	0.1292	0.1662	0.0013	0.002	0.0085	0.0145	0.0211	0.0069	0.018	0.0095	0.0017
7	rs846278	42060957	0.84	0.289034762536342	0.73	0.98319925910612	0.177025454090612	0.394349922762874	0.003	0.0027	0.0267	0.1286	0.0095	0.1718	0.1953	0.0065	0.0019	0.0135	0.0075	0.0193	8e-04	0.0072	0.021	0.129	0.1662	0.0013	0.002	0.0085	0.0144	0.0211	0.007	0.018	0.0095	0.0017
7	rs76179879	42066661	0.84	0.289034762536342	0.73	0.98319925910612	0.172159329175839	0.400539281803551	0.0029	0.0027	0.0269	0.1284	0.0094	0.1719	0.1955	0.0064	0.0018	0.0134	0.0075	0.0194	8e-04	0.0072	0.021	0.129	0.1668	0.0012	0.002	0.0085	0.0143	0.021	0.0069	0.0181	0.0095	0.0017
7	rs35279759	42068466	0.84	0.289034762536342	0.73	0.98319925910612	0.171694890804133	0.404421060767495	0.0029	0.0027	0.027	0.1283	0.0094	0.1719	0.1955	0.0064	0.0018	0.0133	0.0075	0.0194	8e-04	0.0072	0.021	0.1289	0.167	0.0012	0.002	0.0085	0.0142	0.0209	0.0069	0.0181	0.0094	0.0017
7	rs17640329	42071424	0.84	0.289034762536342	0.73	0.98319925910612	0.162110076814091	0.411564189709942	0.0029	0.0027	0.027	0.1283	0.0094	0.1719	0.1956	0.0064	0.0018	0.0133	0.0075	0.0194	8e-04	0.0072	0.021	0.1289	0.1672	0.0012	0.002	0.0085	0.0142	0.0209	0.0069	0.0181	0.0094	0.0016
7	rs7808359	42074581	0.84	0.289034762536342	0.73	0.98319925910612	0.156709586080875	0.409482667189685	0.0029	0.0027	0.027	0.1284	0.0094	0.1721	0.1956	0.0064	0.0018	0.0132	0.0075	0.0194	8e-04	0.0072	0.021	0.1289	0.1672	0.0012	0.0021	0.0084	0.0141	0.0208	0.0068	0.0182	0.0094	0.0016
7	rs117909282	42081175	0.84	0.289034762536342	0.73	0.98319925910612	0.144160844720397	0.394993406185549	0.0029	0.0027	0.0269	0.1288	0.0093	0.1723	0.1957	0.0063	0.0018	0.0132	0.0074	0.0194	8e-04	0.0073	0.0209	0.1288	0.1676	0.0012	0.002	0.0084	0.0141	0.0207	0.0068	0.018	0.0093	0.0016
7	rs111595449	42081216	0.84	0.289034762536342	0.73	0.98319925910612	0.144128639954004	0.394993406185549	0.0029	0.0027	0.0269	0.1288	0.0093	0.1723	0.1957	0.0063	0.0018	0.0132	0.0074	0.0194	8e-04	0.0073	0.0209	0.1288	0.1676	0.0012	0.002	0.0084	0.0141	0.0207	0.0068	0.018	0.0093	0.0016
7	rs10241030	42085573	0.84	0.289034762536342	0.73	0.98319925910612	0.141311411738789	0.394993406185549	0.0029	0.0027	0.0269	0.1288	0.0093	0.1723	0.1957	0.0063	0.0018	0.0132	0.0074	0.0194	8e-04	0.0073	0.0209	0.1288	0.1676	0.0012	0.002	0.0084	0.0141	0.0207	0.0068	0.0181	0.0093	0.0016
7	rs846266	42088222	0.84	0.289034762536342	0.73	0.98319925910612	0.133796590447831	0.39525088067343	0.0029	0.0027	0.0269	0.1289	0.0093	0.1724	0.1958	0.0063	0.0018	0.0132	0.0074	0.0194	8e-04	0.0073	0.0209	0.1287	0.1676	0.0012	0.002	0.0084	0.014	0.0206	0.0067	0.0181	0.0092	0.0016
7	rs2282920	42095836	0.83	0.326509998324372	0.73	0.98319925910612	0.100636459990074	0.419526246986788	0.0029	0.0025	0.0261	0.1287	0.0092	0.1738	0.197	0.0065	0.0016	0.0128	0.0073	0.0191	9e-04	0.0075	0.0208	0.1292	0.168	0.001	0.0019	0.0081	0.0133	0.0208	0.0065	0.0184	0.0092	0.0015
7	rs2237423	42100425	0.84	0.289034762536342	0.73	0.98319925910612	0.054126500846634	0.436101978623683	0.0025	0.0024	0.0266	0.1291	0.0087	0.1737	0.1984	0.0064	0.0015	0.0121	0.0072	0.0188	9e-04	0.0075	0.0209	0.1291	0.1694	0.0012	0.0018	0.0079	0.0128	0.0208	0.0064	0.0181	0.0089	0.0014
7	rs2237422	42100931	0.84	0.289034762536342	0.74	0.910385700718773	0.0511874842074611	0.443523890922265	0.0024	0.0024	0.0266	0.1291	0.0087	0.1737	0.1985	0.0064	0.0015	0.0121	0.0072	0.0187	8e-04	0.0076	0.0207	0.1292	0.1695	0.0012	0.0018	0.0079	0.0129	0.0208	0.0065	0.0181	0.009	0.0013
7	rs11983699	42108495	0.84	0.289034762536342	0.74	0.910385700718773	0.0615179848605614	0.47299816147789	0.0023	0.0023	0.0265	0.1288	0.0092	0.1744	0.1997	0.0063	0.0012	0.0117	0.0072	0.0185	7e-04	0.0072	0.0209	0.1291	0.1701	0.0011	0.0015	0.0079	0.0132	0.0201	0.0065	0.0179	0.0089	0.0011
7	rs73086745	42111257	0.84	0.289034762536342	0.74	0.910385700718773	0.0599670090180403	0.479629885376143	0.0023	0.0023	0.0265	0.1288	0.0091	0.1746	0.2	0.0063	0.0012	0.0117	0.0072	0.0184	7e-04	0.0071	0.0209	0.1291	0.1703	0.001	0.0014	0.0079	0.0133	0.02	0.0065	0.0179	0.0089	0.0011
7	rs6463087	42114971	0.84	0.289034762536342	0.74	0.910385700718773	0.0586610002498406	0.479765475437379	0.0023	0.0023	0.0265	0.1288	0.0091	0.1746	0.2001	0.0063	0.0012	0.0116	0.0072	0.0184	7e-04	0.0071	0.0209	0.1291	0.1704	0.001	0.0014	0.0079	0.0134	0.02	0.0065	0.0179	0.0088	0.001
7	rs4724094	42118825	0.84	0.289034762536342	0.73	0.98319925910612	0.0531801894335886	0.472322804073539	0.0022	0.0023	0.0265	0.1286	0.0089	0.1746	0.2004	0.0063	0.0012	0.0116	0.0072	0.0184	7e-04	0.007	0.0209	0.129	0.1706	0.001	0.0014	0.0079	0.0135	0.0198	0.0065	0.018	0.0088	0.001
7	rs10256288	42122193	0.84	0.289034762536342	0.73	0.98319925910612	0.0452358701316615	0.461954177620419	0.0022	0.0023	0.0264	0.1284	0.0088	0.1746	0.2006	0.0063	0.0012	0.0115	0.0072	0.0185	7e-04	0.007	0.0209	0.1289	0.1708	0.001	0.0014	0.0079	0.0136	0.0196	0.0065	0.0182	0.0088	0.001
7	rs846310	42129423	0.85	0.254661707966279	0.73	0.98319925910612	0.0435107093951497	0.459270901946827	0.0022	0.0022	0.026	0.1285	0.0089	0.1761	0.2032	0.0064	9e-04	0.0107	0.0073	0.0182	7e-04	0.0069	0.0202	0.129	0.172	9e-04	0.0011	0.0081	0.0133	0.0181	0.0061	0.018	0.0086	6e-04
7	rs17172009	42135643	0.85	0.254661707966279	0.73	0.98319925910612	0.0439452338609153	0.477461794124753	0.0022	0.0022	0.026	0.1286	0.0088	0.1761	0.2034	0.0064	9e-04	0.0107	0.0073	0.0182	6e-04	0.0069	0.0202	0.129	0.172	9e-04	0.0011	0.0081	0.0133	0.018	0.0061	0.018	0.0086	6e-04
7	rs73090604	42142106	0.85	0.254661707966279	0.73	0.98319925910612	0.0360531194634899	0.452847845910839	0.0023	0.0022	0.026	0.1287	0.0088	0.1761	0.2036	0.0064	9e-04	0.0106	0.0073	0.0182	6e-04	0.0069	0.0201	0.129	0.172	0.001	0.0011	0.0081	0.0133	0.0179	0.0061	0.0182	0.0086	5e-04
7	rs1949974	42142660	0.85	0.254661707966279	0.73	0.98319925910612	0.035726161766169	0.448046253849475	0.0023	0.0022	0.026	0.1287	0.0088	0.1761	0.2036	0.0064	9e-04	0.0106	0.0073	0.0182	6e-04	0.0069	0.0201	0.129	0.172	0.001	0.0011	0.0081	0.0133	0.0179	0.0061	0.0182	0.0086	5e-04
7	rs76356935	42143395	0.85	0.254661707966279	0.73	0.98319925910612	0.0368462788752607	0.451245812791535	0.0023	0.0022	0.026	0.1287	0.0088	0.1761	0.2037	0.0064	9e-04	0.0106	0.0073	0.0182	6e-04	0.0069	0.0201	0.129	0.172	0.001	0.0011	0.0081	0.0133	0.0179	0.0061	0.0182	0.0086	5e-04
7	rs73092589	42155230	0.85	0.254661707966279	0.73	0.98319925910612	0.0385098815252475	0.551843333152042	0.0021	0.0022	0.0258	0.1294	0.0085	0.1763	0.2049	0.0063	7e-04	0.0101	0.0072	0.0183	6e-04	0.0066	0.0198	0.1293	0.1728	0.001	7e-04	0.0081	0.013	0.0175	0.0058	0.0184	0.0084	5e-04
7	rs3801187	42156363	0.85	0.254661707966279	0.73	0.98319925910612	0.0352718894921659	0.534911634763518	0.0021	0.0022	0.0258	0.1296	0.0085	0.1763	0.205	0.0064	7e-04	0.01	0.0072	0.0183	6e-04	0.0066	0.0197	0.1293	0.1725	0.001	7e-04	0.0082	0.0131	0.0175	0.0058	0.0184	0.0084	5e-04
7	rs28516533	42158013	0.85	0.254661707966279	0.73	0.98319925910612	0.0361318972737045	0.537840807472134	0.0021	0.0022	0.0258	0.1296	0.0085	0.1763	0.2051	0.0064	7e-04	0.01	0.0072	0.0183	6e-04	0.0066	0.0197	0.1293	0.1725	0.001	7e-04	0.0082	0.0131	0.0175	0.0058	0.0184	0.0084	5e-04
7	rs73092600	42159289	0.85	0.254661707966279	0.73	0.98319925910612	0.0377868140320273	0.544270922024959	0.0021	0.0022	0.0258	0.1296	0.0085	0.1763	0.2051	0.0064	7e-04	0.0099	0.0072	0.0183	6e-04	0.0066	0.0197	0.1293	0.1726	0.001	7e-04	0.0081	0.0131	0.0175	0.0058	0.0184	0.0084	5e-04
7	rs3801192	42161527	0.85	0.254661707966279	0.73	0.98319925910612	0.0465051668815954	0.590655115322368	0.0019	0.0021	0.0254	0.1304	0.008	0.1762	0.2074	0.0063	7e-04	0.0092	0.007	0.0183	6e-04	0.0061	0.0193	0.1295	0.1733	0.0013	7e-04	0.0082	0.0126	0.0168	0.0054	0.0188	0.0081	5e-04
7	rs3801198	42164049	0.85	0.254661707966279	0.73	0.98319925910612	0.0409077906493243	0.558595900600393	0.0019	0.0021	0.0254	0.1305	0.008	0.1762	0.2076	0.0062	7e-04	0.0091	0.0069	0.0183	6e-04	0.006	0.0193	0.1295	0.1733	0.0013	7e-04	0.0082	0.0126	0.0168	0.0054	0.0189	0.008	5e-04
7	rs75763176	42166957	0.85	0.254661707966279	0.73	0.98319925910612	0.0404230581669955	0.571877544373897	0.0019	0.0021	0.0254	0.1305	0.0079	0.1762	0.2077	0.0062	7e-04	0.0091	0.0069	0.0183	6e-04	0.006	0.0193	0.1295	0.1733	0.0013	7e-04	0.0082	0.0126	0.0168	0.0054	0.0189	0.008	5e-04
7	rs13232033	42168557	0.85	0.254661707966279	0.73	0.98319925910612	0.0393538458423564	0.575564549749193	0.0019	0.0021	0.0254	0.1305	0.0079	0.1762	0.2077	0.0062	7e-04	0.0091	0.0069	0.0183	6e-04	0.006	0.0193	0.1295	0.1733	0.0013	7e-04	0.0082	0.0126	0.0168	0.0054	0.0189	0.008	5e-04
7	rs846381	42171041	0.85	0.254661707966279	0.73	0.98319925910612	0.0581511878750602	0.551281530694695	0.0019	0.0021	0.0254	0.1306	0.0079	0.1762	0.2078	0.0062	7e-04	0.0091	0.0069	0.0183	6e-04	0.0055	0.0192	0.1299	0.1734	0.0013	7e-04	0.0082	0.0126	0.0168	0.0052	0.0189	0.008	5e-04
7	rs17172016	42171544	0.85	0.254661707966279	0.73	0.98319925910612	0.0675641903103964	0.604976809046105	0.0019	0.0021	0.0254	0.1308	0.0079	0.1763	0.208	0.0062	7e-04	0.009	0.0069	0.0182	6e-04	0.0055	0.0191	0.13	0.1733	0.0013	8e-04	0.0083	0.0125	0.0168	0.0052	0.019	0.0079	5e-04
7	rs13231026	42174934	0.84	0.289034762536342	0.73	0.98319925910612	0.062636446215624	0.567630466983224	0.002	0.0022	0.0252	0.1313	0.0077	0.1764	0.2089	0.0059	9e-04	0.0086	0.0068	0.0175	0.0011	0.0052	0.0187	0.1303	0.1722	0.0022	0.0011	0.0087	0.012	0.0169	0.0051	0.0195	0.0073	7e-04
7	rs720790	42176787	0.84	0.289034762536342	0.72	1.059530599108	0.0647963169565795	0.589370196983675	0.0021	0.0022	0.0252	0.1314	0.0077	0.1763	0.209	0.0059	9e-04	0.0085	0.0068	0.0174	0.0011	0.0052	0.0187	0.1302	0.1721	0.0022	0.0011	0.0087	0.012	0.0169	0.0051	0.0195	0.0073	7e-04
7	rs1003877	42180208	0.84	0.289034762536342	0.72	1.059530599108	0.0509212122792706	0.451646180523483	0.0021	0.0023	0.0253	0.1316	0.0076	0.1763	0.2091	0.0058	0.001	0.0085	0.0068	0.0174	0.0011	0.0052	0.0186	0.13	0.1721	0.0023	0.0011	0.0087	0.0119	0.0168	0.0052	0.0196	0.0072	7e-04
7	rs78659910	42182080	0.84	0.289034762536342	0.72	1.059530599108	0.0607298806468416	0.484925220156508	0.0021	0.0023	0.0253	0.1317	0.0076	0.1762	0.2092	0.0057	0.001	0.0084	0.0068	0.0173	0.0012	0.0052	0.0185	0.1301	0.1721	0.0023	0.0012	0.0087	0.0119	0.0168	0.0052	0.0196	0.0071	8e-04
7	rs79099151	42184083	0.83	0.326509998324372	0.72	1.059530599108	0.0578250102598998	0.55381074885431	0.0022	0.0023	0.0254	0.1321	0.0073	0.176	0.2097	0.0054	0.0011	0.0082	0.0066	0.0171	0.0014	0.0051	0.0182	0.1306	0.172	0.0024	0.0013	0.0087	0.0119	0.0169	0.0052	0.0195	0.0068	9e-04
7	rs846374	42188330	0.83	0.326509998324372	0.73	0.98319925910612	0.0575541261886026	0.541892371134442	0.0022	0.0023	0.0255	0.1327	0.0071	0.1755	0.2102	0.0053	0.0012	0.0078	0.0062	0.0168	0.0018	0.0049	0.0177	0.1316	0.1717	0.0026	0.0015	0.0087	0.012	0.0168	0.0051	0.0195	0.0063	0.001
7	rs79853167	42190512	0.83	0.326509998324372	0.73	0.98319925910612	0.0531630871304094	0.528926258009616	0.0022	0.0023	0.0256	0.1327	0.0071	0.1754	0.2102	0.0053	0.0012	0.0078	0.0062	0.0167	0.0018	0.0049	0.0176	0.1316	0.1717	0.0026	0.0015	0.0088	0.012	0.0168	0.0051	0.0195	0.0063	0.001
7	rs35951334	42190909	0.83	0.326509998324372	0.73	0.98319925910612	0.052532890688383	0.525315366354696	0.0022	0.0023	0.0256	0.1327	0.0071	0.1754	0.2102	0.0053	0.0012	0.0078	0.0062	0.0167	0.0018	0.0049	0.0176	0.1316	0.1717	0.0026	0.0015	0.0088	0.012	0.0168	0.0051	0.0195	0.0063	0.001
7	rs3779159	42192247	0.83	0.326509998324372	0.73	0.98319925910612	0.0477665904293025	0.507629830565208	0.0022	0.0023	0.0256	0.1328	0.0071	0.1754	0.2102	0.0053	0.0012	0.0078	0.0062	0.0167	0.0018	0.0049	0.0176	0.1316	0.1717	0.0026	0.0015	0.0088	0.012	0.0168	0.0051	0.0195	0.0063	0.001
7	rs62443802	42200540	0.82	0.36720095628419	0.73	0.98319925910612	0.0598373999854882	0.548755164033312	0.0022	0.0023	0.0256	0.1326	0.0071	0.1753	0.21	0.0052	0.0013	0.0077	0.0061	0.0166	0.0019	0.0049	0.0175	0.1325	0.1717	0.0026	0.0016	0.0087	0.012	0.0168	0.0051	0.0196	0.0062	0.001
7	rs3779162	42205934	0.82	0.36720095628419	0.72	1.059530599108	0.0503255121586188	0.474755263278929	0.0022	0.0023	0.0257	0.1324	0.0071	0.1751	0.2099	0.0052	0.0013	0.0077	0.0059	0.0166	0.002	0.0049	0.0174	0.1334	0.1717	0.0026	0.0016	0.0087	0.0119	0.0169	0.005	0.0198	0.0061	0.0011
7	rs3801212	42207032	0.82	0.36720095628419	0.73	0.98319925910612	0.0414976102377512	0.417564527203756	0.0022	0.0023	0.0257	0.1324	0.007	0.1751	0.2099	0.0052	0.0013	0.0077	0.0059	0.0166	0.002	0.0049	0.0174	0.1335	0.1717	0.0026	0.0016	0.0088	0.012	0.0169	0.005	0.0198	0.0061	0.0011
7	rs3801214	42213071	0.82	0.36720095628419	0.72	1.059530599108	0.0431978913500953	0.530316706720238	0.0022	0.0023	0.0257	0.1322	0.0068	0.1751	0.2099	0.005	0.0013	0.0077	0.0059	0.0167	0.002	0.0052	0.0174	0.1339	0.1713	0.0026	0.0016	0.0088	0.0122	0.0171	0.0051	0.0198	0.0057	0.001
7	rs73094369	42215320	0.82	0.36720095628419	0.72	1.059530599108	0.0429902018038629	0.532125650615653	0.0022	0.0023	0.0256	0.1321	0.0067	0.175	0.2099	0.0049	0.0013	0.0077	0.0059	0.0167	0.002	0.0052	0.0174	0.134	0.1711	0.0026	0.0016	0.0088	0.0123	0.0172	0.0051	0.0199	0.0058	0.001
7	rs3779169	42217624	0.82	0.36720095628419	0.72	1.059530599108	0.0411947837941757	0.552686300590407	0.0022	0.0023	0.0255	0.132	0.0067	0.1749	0.2099	0.0049	0.0013	0.0077	0.0059	0.0167	0.002	0.0053	0.0174	0.1341	0.1708	0.0026	0.0016	0.0088	0.0124	0.0173	0.0052	0.0201	0.0058	0.001
7	rs72588292	42219591	0.82	0.36720095628419	0.72	1.059530599108	0.0401821786653756	0.55676509211572	0.0022	0.0023	0.0254	0.132	0.0067	0.1748	0.2099	0.0049	0.0013	0.0077	0.006	0.0167	0.002	0.0053	0.0175	0.1341	0.1707	0.0027	0.0016	0.0088	0.0124	0.0173	0.0052	0.0201	0.0058	0.001
7	rs117339701	42223201	0.82	0.36720095628419	0.72	1.059530599108	0.0400691658883945	0.563814696111984	0.0022	0.0023	0.0254	0.1322	0.0066	0.1745	0.2102	0.0049	0.0013	0.0077	0.006	0.0167	0.002	0.0053	0.0175	0.1342	0.1704	0.0027	0.0016	0.0088	0.0124	0.0174	0.0052	0.0202	0.0058	0.001
7	rs58821951	42223448	0.82	0.36720095628419	0.72	1.059530599108	0.0397033846463671	0.557328260954936	0.0022	0.0023	0.0254	0.1322	0.0066	0.1745	0.2102	0.0049	0.0013	0.0077	0.006	0.0167	0.002	0.0053	0.0175	0.1342	0.1704	0.0027	0.0016	0.0088	0.0124	0.0174	0.0052	0.0202	0.0058	0.001
7	rs35959088	42224184	0.82	0.36720095628419	0.72	1.059530599108	0.0368196471975329	0.531429721194631	0.0022	0.0023	0.0254	0.1322	0.0066	0.1745	0.2102	0.0049	0.0013	0.0077	0.006	0.0167	0.002	0.0053	0.0175	0.1342	0.1704	0.0027	0.0016	0.0088	0.0124	0.0174	0.0052	0.0202	0.0058	0.001
7	rs62443806	42224237	0.82	0.36720095628419	0.72	1.059530599108	0.0369262539751678	0.534772249586182	0.0022	0.0023	0.0254	0.1322	0.0066	0.1745	0.2102	0.0049	0.0013	0.0077	0.006	0.0167	0.002	0.0053	0.0175	0.1342	0.1704	0.0027	0.0016	0.0088	0.0124	0.0174	0.0052	0.0202	0.0058	0.001
7	rs3801218	42237029	0.82	0.36720095628419	0.73	0.98319925910612	0.0645625954882653	0.475296250137406	0.0021	0.0022	0.0254	0.131	0.0068	0.1736	0.2113	0.005	0.0013	0.0079	0.0057	0.0166	0.002	0.0052	0.0177	0.1341	0.1702	0.0028	0.0016	0.0089	0.0126	0.0178	0.0056	0.0204	0.0057	0.001
7	rs76257295	42237521	0.82	0.36720095628419	0.73	0.98319925910612	0.0696287314269087	0.490371851032658	0.0021	0.0022	0.0254	0.1308	0.0068	0.1734	0.2114	0.005	0.0013	0.0079	0.0057	0.0165	0.002	0.0052	0.0177	0.134	0.1702	0.0028	0.0016	0.0089	0.0126	0.0179	0.0056	0.0205	0.0057	0.001
7	rs77823039	42239078	0.82	0.36720095628419	0.73	0.98319925910612	0.0868960842637275	0.427924078160283	0.0021	0.0022	0.0256	0.13	0.0071	0.1729	0.2116	0.005	0.0013	0.008	0.0057	0.0165	0.0021	0.0053	0.0177	0.134	0.1701	0.0028	0.0016	0.009	0.0127	0.0181	0.0057	0.0206	0.0057	0.001
7	rs1019046	42240694	0.81	0.411214762386647	0.72	1.059530599108	0.105278806202435	0.452180149977879	0.002	0.002	0.0258	0.1282	0.0069	0.1723	0.2124	0.0051	0.0012	0.0082	0.0056	0.0164	0.0022	0.0054	0.0177	0.1339	0.1701	0.0027	0.0016	0.0091	0.013	0.0187	0.006	0.0211	0.0057	9e-04
7	rs117328965	42244052	0.81	0.411214762386647	0.72	1.059530599108	0.103190678481506	0.432535535055125	0.002	0.0019	0.0259	0.127	0.0069	0.1718	0.2136	0.0051	0.0012	0.0082	0.0056	0.0164	0.0022	0.0056	0.0176	0.1345	0.1699	0.0027	0.0016	0.0093	0.0131	0.0185	0.0061	0.0209	0.0057	0.001
7	rs990661	42250895	0.81	0.411214762386647	0.72	1.059530599108	0.0930647435809707	0.43967623370103	0.002	0.0019	0.026	0.1264	0.0069	0.1715	0.2142	0.0051	0.0012	0.0082	0.0056	0.0163	0.0022	0.0057	0.0176	0.1347	0.1698	0.0027	0.0016	0.0094	0.0132	0.0183	0.0062	0.0208	0.0056	0.001
7	rs78825851	42251495	0.81	0.411214762386647	0.72	1.059530599108	0.0948480790930166	0.433063402151992	0.002	0.0019	0.026	0.1264	0.0069	0.1715	0.2142	0.0051	0.0012	0.0082	0.0056	0.0163	0.0022	0.0057	0.0176	0.1348	0.1697	0.0027	0.0016	0.0094	0.0132	0.0183	0.0062	0.0208	0.0056	0.001
7	rs75340976	42258935	0.81	0.411214762386647	0.72	1.059530599108	0.0855823161875121	0.400668508683093	0.002	0.0019	0.0263	0.1262	0.0069	0.1713	0.2143	0.0052	0.0012	0.0082	0.0056	0.0162	0.0022	0.0058	0.0176	0.1353	0.1697	0.0027	0.0015	0.0094	0.0131	0.0182	0.0062	0.0208	0.0056	0.001
7	rs7806204	42262075	0.81	0.411214762386647	0.73	0.98319925910612	0.0855356314010371	0.388059189181249	0.002	0.0018	0.0263	0.1261	0.0069	0.1713	0.2143	0.0052	0.0012	0.0082	0.0056	0.0162	0.0022	0.0058	0.0176	0.1354	0.1697	0.0027	0.0015	0.0094	0.0131	0.0182	0.0062	0.0209	0.0056	0.001
7	rs4724100	42264679	0.81	0.411214762386647	0.73	0.98319925910612	0.0792925976747497	0.367337785812469	0.002	0.0018	0.0264	0.1261	0.0068	0.1712	0.2144	0.0052	0.0012	0.0082	0.0056	0.0162	0.0022	0.0058	0.0175	0.1355	0.1697	0.0027	0.0015	0.0094	0.0131	0.0182	0.0062	0.0209	0.0056	0.001
7	rs73096377	42273741	0.81	0.411214762386647	0.72	1.059530599108	0.0859563788395844	0.372393188269182	0.002	0.0019	0.0265	0.1258	0.0067	0.1715	0.2143	0.0053	0.0013	0.0083	0.0055	0.0161	0.0021	0.0058	0.0174	0.1355	0.1695	0.0027	0.0015	0.0095	0.0131	0.0182	0.0062	0.021	0.0057	0.001
7	rs7778774	42278116	0.81	0.411214762386647	0.72	1.059530599108	0.0655204542526524	0.323840131208967	0.0021	0.0019	0.0267	0.1253	0.0065	0.172	0.2141	0.0054	0.0013	0.0085	0.0055	0.0159	0.0021	0.0058	0.0173	0.1354	0.1691	0.0027	0.0016	0.0096	0.0131	0.0183	0.0061	0.0212	0.0058	0.0011
7	rs78662263	42281672	0.81	0.411214762386647	0.72	1.059530599108	0.0671441670747496	0.333123263135579	0.002	0.0019	0.0268	0.125	0.0065	0.1719	0.2142	0.0054	0.0013	0.0085	0.0055	0.0159	0.0021	0.0058	0.0175	0.1353	0.1692	0.0027	0.0016	0.0096	0.0131	0.0183	0.0062	0.0212	0.0059	0.0011
7	rs73096390	42282365	0.81	0.411214762386647	0.72	1.059530599108	0.0658155295484911	0.33496449097656	0.002	0.0019	0.0268	0.1249	0.0064	0.1719	0.2142	0.0054	0.0013	0.0085	0.0055	0.0159	0.0021	0.0059	0.0175	0.1353	0.1692	0.0027	0.0016	0.0096	0.0131	0.0184	0.0062	0.0212	0.0059	0.0011
7	rs1558074	42284807	0.81	0.411214762386647	0.72	1.059530599108	0.0639420487407991	0.325666233661888	0.002	0.0019	0.0268	0.1249	0.0064	0.1718	0.2142	0.0054	0.0013	0.0085	0.0055	0.0159	0.0021	0.0058	0.0176	0.1353	0.1692	0.0027	0.0016	0.0096	0.0131	0.0184	0.0063	0.0212	0.0059	0.0011
7	rs7782486	42291470	0.81	0.411214762386647	0.73	0.98319925910612	0.065697395060736	0.335087344491429	0.002	0.0019	0.027	0.1246	0.0064	0.1713	0.214	0.0054	0.0013	0.0085	0.0055	0.016	0.0021	0.0061	0.0179	0.135	0.169	0.0027	0.0016	0.0097	0.0132	0.0186	0.0061	0.0214	0.006	0.0011
7	rs185525760	42295109	0.81	0.411214762386647	0.73	0.98319925910612	0.0627891265001727	0.369231276629505	0.0021	0.0019	0.027	0.1244	0.0065	0.1711	0.214	0.0055	0.0013	0.0087	0.0055	0.0161	0.002	0.0061	0.0182	0.1351	0.1685	0.0027	0.0016	0.0096	0.0133	0.0188	0.0062	0.0211	0.0061	0.0011
7	rs74315577	42300577	0.81	0.411214762386647	0.73	0.98319925910612	0.052261932464049	0.370621581428709	0.0021	0.0019	0.027	0.1242	0.0066	0.1709	0.2139	0.0056	0.0013	0.0089	0.0055	0.0162	0.0019	0.0061	0.0185	0.1351	0.1681	0.0027	0.0016	0.0096	0.0133	0.0189	0.0062	0.0209	0.0061	0.0011
7	rs79193319	42304136	0.81	0.411214762386647	0.74	0.910385700718773	0.0397033846463671	0.334227645271916	0.0021	0.0019	0.0271	0.1241	0.0066	0.1708	0.214	0.0057	0.0013	0.009	0.0055	0.0162	0.0019	0.0062	0.0187	0.1352	0.1676	0.0027	0.0016	0.0096	0.0134	0.019	0.0063	0.0208	0.0061	0.0011
7	rs10229660	42304214	0.81	0.411214762386647	0.74	0.910385700718773	0.0387990030727384	0.330061135992204	0.0021	0.0019	0.0271	0.1241	0.0066	0.1708	0.214	0.0058	0.0013	0.009	0.0055	0.0162	0.0019	0.0062	0.0187	0.1352	0.1676	0.0027	0.0016	0.0096	0.0134	0.019	0.0063	0.0208	0.0061	0.0011
7	rs74687253	42313584	0.81	0.411214762386647	0.74	0.910385700718773	0.0444887498191825	0.408572907230881	0.0021	0.0019	0.0273	0.1242	0.0067	0.1705	0.2136	0.006	0.0013	0.0093	0.0056	0.0164	0.0018	0.0064	0.0183	0.135	0.1664	0.0026	0.0016	0.0096	0.0135	0.0193	0.0064	0.021	0.0063	0.0011
7	rs112560527	42314583	0.81	0.411214762386647	0.74	0.910385700718773	0.0423712310370792	0.413648584576686	0.0021	0.0019	0.0274	0.1244	0.0068	0.1702	0.2135	0.006	0.0013	0.0094	0.0056	0.0165	0.0018	0.0064	0.0183	0.1349	0.1661	0.0026	0.0016	0.0096	0.0135	0.0193	0.0064	0.0211	0.0063	0.0011
7	rs17172034	42314713	0.81	0.411214762386647	0.74	0.910385700718773	0.0408362574305024	0.410913404832249	0.0021	0.0019	0.0274	0.1244	0.0068	0.1702	0.2135	0.006	0.0013	0.0094	0.0056	0.0165	0.0018	0.0064	0.0183	0.1349	0.1661	0.0026	0.0016	0.0096	0.0135	0.0193	0.0064	0.0212	0.0063	0.0011
7	rs77263165	42317421	0.81	0.411214762386647	0.74	0.910385700718773	0.0508050119649305	0.419787997705509	0.0021	0.0019	0.0275	0.1242	0.0069	0.17	0.2128	0.006	0.0013	0.0095	0.0057	0.017	0.0018	0.0065	0.0185	0.1349	0.1653	0.0026	0.0016	0.0098	0.0137	0.0195	0.0064	0.0215	0.0063	0.0011
7	rs886830	42318221	0.81	0.411214762386647	0.74	0.910385700718773	0.0463023435208114	0.413387878526973	0.0021	0.0019	0.0276	0.1242	0.007	0.17	0.2125	0.006	0.0013	0.0095	0.0057	0.0172	0.0018	0.0065	0.0186	0.1349	0.1648	0.0025	0.0016	0.0098	0.0137	0.0196	0.0064	0.0216	0.0063	0.0011
7	rs13223935	42318988	0.81	0.411214762386647	0.74	0.910385700718773	0.0424739666385225	0.554232561640227	0.0021	0.0017	0.0278	0.124	0.0074	0.17	0.2115	0.0062	0.0012	0.0097	0.0058	0.0177	0.0015	0.0068	0.0194	0.1352	0.1628	0.0022	0.0014	0.0099	0.0139	0.0201	0.0066	0.0217	0.0062	0.0012
7	rs73098365	42321753	0.79	0.509607847349147	0.74	0.910385700718773	0.0656187160542293	0.76690373234903	0.0022	0.0012	0.0284	0.1237	0.0083	0.1699	0.2079	0.0066	0.0011	0.0103	0.0063	0.0196	0.0014	0.0074	0.0215	0.135	0.1564	0.0013	0.001	0.01	0.0146	0.022	0.0068	0.0228	0.0065	0.0015
7	rs7804016	42323870	0.79	0.509607847349147	0.75	0.841047356078831	0.0676845117794569	0.76963297413011	0.0022	0.0012	0.0285	0.1237	0.0084	0.1699	0.2073	0.0067	0.0011	0.0103	0.0064	0.0198	0.0014	0.0074	0.0218	0.135	0.1559	0.0013	0.001	0.0101	0.0147	0.0222	0.0069	0.0231	0.0064	0.0015
7	rs79175739	42324406	0.79	0.509607847349147	0.75	0.841047356078831	0.0653830499956184	0.792304679904055	0.0022	0.0012	0.0284	0.1239	0.0084	0.1696	0.2074	0.0068	0.0011	0.0103	0.0064	0.0198	0.0014	0.0074	0.0218	0.1351	0.156	0.0013	0.001	0.0101	0.0147	0.0222	0.0069	0.0231	0.0063	0.0015
7	rs12532960	42325625	0.79	0.509607847349147	0.75	0.841047356078831	0.0634407532090753	0.759182303698702	0.0022	0.0011	0.0283	0.1238	0.0083	0.1695	0.2076	0.007	0.0012	0.0103	0.0063	0.0199	0.0014	0.0074	0.0218	0.1352	0.1559	0.0013	0.001	0.0101	0.0148	0.0222	0.0069	0.0231	0.0063	0.0015
7	rs6964518	42325793	0.79	0.509607847349147	0.75	0.841047356078831	0.0648548340377546	0.761602888625792	0.0022	0.0011	0.0283	0.1238	0.0083	0.1694	0.2076	0.007	0.0012	0.0103	0.0063	0.0199	0.0014	0.0074	0.0218	0.1353	0.1559	0.0013	0.001	0.0101	0.0148	0.0222	0.0069	0.0231	0.0063	0.0015
7	rs73098366	42325800	0.78	0.56417027826485	0.75	0.841047356078831	0.0681268888012685	0.763570843611694	0.0022	0.0011	0.0283	0.1238	0.0084	0.1694	0.2073	0.007	0.0012	0.0103	0.0063	0.02	0.0014	0.0074	0.0218	0.1353	0.1559	0.0013	0.001	0.0101	0.0148	0.0222	0.0069	0.0232	0.0063	0.0015
7	rs76207530	42328336	0.78	0.56417027826485	0.75	0.841047356078831	0.0831761937240077	0.76266241989979	0.0022	0.0011	0.0279	0.1238	0.0085	0.169	0.2079	0.007	0.0012	0.0102	0.0063	0.0202	0.0013	0.0074	0.022	0.1354	0.1557	0.0012	9e-04	0.01	0.0148	0.0222	0.0069	0.0235	0.0062	0.0016
7	rs35452219	42328731	0.78	0.56417027826485	0.75	0.841047356078831	0.083981059715312	0.757065665706548	0.0022	0.0011	0.0279	0.1238	0.0085	0.169	0.2079	0.007	0.0012	0.0102	0.0062	0.0202	0.0013	0.0074	0.022	0.1354	0.1557	0.0012	9e-04	0.01	0.0148	0.0222	0.0069	0.0235	0.0062	0.0016
7	rs9638961	42331144	0.78	0.56417027826485	0.75	0.841047356078831	0.0863784417293527	0.763419423387201	0.0022	0.0011	0.0279	0.1238	0.0084	0.169	0.208	0.007	0.0012	0.0101	0.0062	0.0203	0.0013	0.0074	0.022	0.1354	0.1558	0.0012	9e-04	0.0101	0.0148	0.0223	0.0069	0.0235	0.0062	0.0016
7	rs75974396	42331419	0.78	0.56417027826485	0.76	0.775138689739853	0.0862376078755472	0.766145981825066	0.0022	0.0011	0.0279	0.1238	0.0084	0.169	0.208	0.007	0.0012	0.0101	0.0062	0.0203	0.0013	0.0074	0.022	0.1354	0.1558	0.0012	9e-04	0.0101	0.0148	0.0223	0.0069	0.0235	0.0062	0.0016
7	rs12532413	42342409	0.78	0.56417027826485	0.76	0.775138689739853	0.0873210739927227	0.769177955047099	0.0022	0.0011	0.0277	0.1247	0.0085	0.1687	0.2085	0.007	0.0012	0.01	0.0062	0.0205	0.0012	0.0074	0.0219	0.1353	0.1555	0.0012	8e-04	0.01	0.0147	0.0223	0.0069	0.0235	0.0061	0.0016
7	rs71538658	42343677	0.78	0.56417027826485	0.76	0.775138689739853	0.0873447231892949	0.772060723035441	0.0022	0.0011	0.0277	0.1247	0.0085	0.1687	0.2085	0.007	0.0012	0.01	0.0062	0.0205	0.0012	0.0074	0.0219	0.1353	0.1555	0.0012	8e-04	0.01	0.0147	0.0223	0.0069	0.0235	0.0061	0.0016
7	rs79802662	42359840	0.78	0.56417027826485	0.76	0.775138689739853	0.0864724122261341	0.766297518965619	0.0023	0.0011	0.0277	0.1249	0.0085	0.1685	0.2087	0.007	0.0012	0.01	0.0062	0.0205	0.0012	0.0074	0.0218	0.1352	0.1553	0.0012	8e-04	0.01	0.0147	0.0223	0.007	0.0235	0.006	0.0016
7	rs6973901	42366328	0.78	0.56417027826485	0.76	0.775138689739853	0.0879847905876434	0.757519122858401	0.0023	0.0011	0.0276	0.1251	0.0085	0.1684	0.2091	0.007	0.0012	0.01	0.0062	0.0205	0.0012	0.0074	0.0218	0.1352	0.1549	0.0012	8e-04	0.01	0.0147	0.0223	0.007	0.0234	0.006	0.0016
7	rs73100321	42372422	0.78	0.56417027826485	0.76	0.775138689739853	0.0879847905876434	0.76175423067898	0.0023	0.0011	0.0276	0.1251	0.0085	0.1684	0.209	0.007	0.0012	0.01	0.0062	0.0205	0.0012	0.0074	0.0218	0.1352	0.1549	0.0012	8e-04	0.01	0.0147	0.0223	0.007	0.0234	0.006	0.0016
7	rs12532955	42376839	0.78	0.56417027826485	0.77	0.712611004068267	0.0881750105051441	0.789405825413706	0.0023	0.0011	0.0275	0.1251	0.0085	0.1682	0.2089	0.0069	0.0013	0.01	0.0062	0.0205	0.0012	0.0074	0.022	0.1354	0.1544	0.0012	8e-04	0.01	0.0147	0.0223	0.0071	0.0235	0.006	0.0017
7	rs7791745	42384620	0.78	0.56417027826485	0.77	0.712611004068267	0.120079738429577	0.716948594894577	0.0026	0.0013	0.0274	0.1251	0.0086	0.1675	0.2078	0.0071	0.002	0.0098	0.0059	0.0207	0.0016	0.0073	0.022	0.1359	0.1527	0.0013	0.001	0.0099	0.0152	0.0229	0.0072	0.0239	0.006	0.0019
7	rs117652382	42384923	0.78	0.56417027826485	0.78	0.653412240020304	0.122809654858352	0.730417402394329	0.0026	0.0013	0.0274	0.125	0.0086	0.1675	0.2078	0.0071	0.0021	0.0098	0.0058	0.0207	0.0016	0.0073	0.0219	0.1359	0.1525	0.0013	0.001	0.0098	0.0152	0.023	0.0072	0.0239	0.006	0.002
7	rs77236902	42390389	0.78	0.56417027826485	0.78	0.653412240020304	0.140644023857973	0.710086107020422	0.0028	0.0014	0.0275	0.1243	0.0086	0.167	0.2078	0.0073	0.0024	0.0097	0.0056	0.0209	0.0018	0.0074	0.0219	0.136	0.151	0.0016	0.0011	0.0097	0.0157	0.0231	0.0074	0.0242	0.0061	0.0022
7	rs62442494	42391695	0.78	0.56417027826485	0.78	0.653412240020304	0.14115233849366	0.707553700549246	0.0028	0.0014	0.0275	0.1242	0.0086	0.1669	0.2078	0.0073	0.0024	0.0097	0.0056	0.0209	0.0018	0.0074	0.0219	0.136	0.151	0.0016	0.0011	0.0097	0.0157	0.0231	0.0074	0.0242	0.0061	0.0022
7	rs12154762	42393129	0.78	0.56417027826485	0.8	0.544775224122235	0.141661749941232	0.702792314025306	0.0028	0.0014	0.0275	0.1242	0.0086	0.1669	0.2078	0.0073	0.0024	0.0097	0.0056	0.0209	0.0018	0.0074	0.0219	0.136	0.151	0.0016	0.0011	0.0097	0.0157	0.0231	0.0074	0.0242	0.0061	0.0022
7	rs6463105	42399864	0.78	0.56417027826485	0.81	0.49521423796015	0.184490743832165	0.661150023893597	0.003	0.0016	0.0276	0.1235	0.0087	0.1663	0.2076	0.0075	0.0026	0.0098	0.0055	0.0211	0.002	0.0075	0.0218	0.1358	0.1492	0.0018	0.0013	0.0097	0.0161	0.0237	0.0075	0.0244	0.0063	0.0024
7	rs12537341	42412504	0.78	0.56417027826485	0.81	0.49521423796015	0.192972925670547	0.674082636763065	0.003	0.0016	0.0276	0.1232	0.0087	0.1663	0.2076	0.0075	0.0027	0.0098	0.0054	0.0212	0.002	0.0077	0.0218	0.1358	0.149	0.0018	0.0013	0.0097	0.0162	0.0238	0.0075	0.0244	0.0063	0.0024
7	rs12539588	42415341	0.78	0.56417027826485	0.81	0.49521423796015	0.193546173326298	0.679242130298441	0.0031	0.0016	0.0276	0.1231	0.0087	0.1663	0.2076	0.0075	0.0027	0.0098	0.0054	0.0212	0.002	0.0077	0.0218	0.1358	0.1489	0.0018	0.0013	0.0097	0.0162	0.0238	0.0075	0.0244	0.0063	0.0024
7	rs4442016	42418857	0.78	0.56417027826485	0.81	0.49521423796015	0.238656151509999	0.713217157954414	0.0032	0.0016	0.0277	0.1226	0.0086	0.1663	0.2077	0.0074	0.0027	0.0099	0.0054	0.0214	0.0021	0.0077	0.022	0.1358	0.148	0.0019	0.0014	0.0097	0.0164	0.0242	0.0076	0.0246	0.0061	0.0025
7	rs56212465	42421341	0.78	0.56417027826485	0.81	0.49521423796015	0.240942445304763	0.71739665820938	0.0032	0.0016	0.0277	0.1224	0.0086	0.1663	0.2077	0.0074	0.0027	0.0099	0.0054	0.0214	0.0021	0.0077	0.022	0.1358	0.148	0.0019	0.0014	0.0097	0.0164	0.0242	0.0076	0.0246	0.0061	0.0025
7	rs725874	42434335	0.78	0.56417027826485	0.81	0.49521423796015	0.260476681033783	0.723227128268699	0.0033	0.0016	0.0278	0.1222	0.0086	0.166	0.2079	0.0074	0.0028	0.0099	0.0053	0.0215	0.0022	0.0077	0.022	0.1358	0.1476	0.0019	0.0015	0.0096	0.0165	0.0243	0.0075	0.0247	0.0061	0.0025
7	rs2877148	42435654	0.78	0.56417027826485	0.81	0.49521423796015	0.261742194941689	0.722329451906071	0.0033	0.0016	0.0278	0.1222	0.0086	0.166	0.2079	0.0074	0.0028	0.0099	0.0053	0.0215	0.0022	0.0077	0.022	0.1359	0.1476	0.0019	0.0015	0.0096	0.0165	0.0243	0.0075	0.0247	0.0061	0.0025
7	rs73102350	42438305	0.78	0.56417027826485	0.81	0.49521423796015	0.257013722815102	0.698038145406525	0.0033	0.0016	0.0278	0.1221	0.0086	0.166	0.2079	0.0074	0.0028	0.01	0.0054	0.0213	0.0022	0.0078	0.022	0.1359	0.1476	0.0019	0.0015	0.0096	0.0165	0.0243	0.0076	0.0246	0.0061	0.0025
7	rs17172052	42442394	0.78	0.56417027826485	0.81	0.49521423796015	0.286276398928375	0.735219622650023	0.0033	0.0016	0.0279	0.1213	0.0087	0.1662	0.2081	0.0074	0.0028	0.0104	0.0054	0.0214	0.0021	0.0077	0.0222	0.1358	0.1473	0.0019	0.0015	0.0095	0.0164	0.0244	0.0074	0.0248	0.0061	0.0025
7	rs11770213	42443661	0.78	0.56417027826485	0.81	0.49521423796015	0.281077231519208	0.74258640298915	0.0033	0.0016	0.0279	0.1213	0.0087	0.1661	0.2081	0.0074	0.0028	0.0104	0.0054	0.0214	0.0021	0.0077	0.0222	0.1358	0.1473	0.0019	0.0015	0.0095	0.0165	0.0244	0.0074	0.0248	0.0061	0.0025
7	rs6942595	42446709	0.78	0.56417027826485	0.81	0.49521423796015	0.270463692468333	0.746200487783982	0.0033	0.0016	0.0277	0.1214	0.0087	0.166	0.208	0.0074	0.0028	0.0106	0.0053	0.0214	0.0021	0.0077	0.0221	0.1358	0.1473	0.002	0.0015	0.0095	0.0166	0.0244	0.0074	0.0247	0.0062	0.0026
7	rs6953735	42450635	0.78	0.56417027826485	0.82	0.448736318624531	0.264101280950748	0.752534347445647	0.0033	0.0016	0.0277	0.1213	0.0087	0.1661	0.2079	0.0075	0.0028	0.0107	0.0053	0.0214	0.0021	0.0077	0.0221	0.1358	0.1473	0.002	0.0015	0.0095	0.0167	0.0243	0.0071	0.0246	0.0062	0.0026
7	rs117011776	42454922	0.78	0.56417027826485	0.84	0.364737902801441	0.264010334312612	0.754497191514811	0.0033	0.0016	0.0277	0.1213	0.0087	0.1661	0.2079	0.0075	0.0028	0.0107	0.0053	0.0214	0.0021	0.0077	0.0221	0.1358	0.1472	0.002	0.0015	0.0096	0.0167	0.0243	0.0071	0.0246	0.0062	0.0026
7	rs4601201	42464159	0.78	0.56417027826485	0.85	0.32706018639722	0.222533759099435	0.666580615319728	0.0035	0.0017	0.0273	0.1206	0.0087	0.1669	0.2069	0.0077	0.0029	0.0111	0.0053	0.0216	0.0023	0.0076	0.0224	0.1358	0.146	0.0025	0.0016	0.0099	0.0171	0.0242	0.0071	0.0243	0.0063	0.0027
7	rs2217623	42467517	0.78	0.56417027826485	0.85	0.32706018639722	0.223196473117255	0.667168315266251	0.0035	0.0017	0.0273	0.1206	0.0087	0.1669	0.2069	0.0077	0.0029	0.0111	0.0053	0.0216	0.0023	0.0076	0.0223	0.1358	0.146	0.0025	0.0016	0.0099	0.0171	0.0242	0.0071	0.0243	0.0063	0.0027
7	rs12535932	42470869	0.78	0.56417027826485	0.85	0.32706018639722	0.219359839509541	0.674671839768706	0.0035	0.0017	0.0274	0.1208	0.0085	0.167	0.2069	0.0077	0.0029	0.0112	0.0053	0.0216	0.0022	0.0076	0.0223	0.1359	0.1461	0.0024	0.0016	0.0099	0.0171	0.0242	0.007	0.0242	0.0063	0.0027
7	rs4050289	42489711	0.78	0.56417027826485	0.85	0.32706018639722	0.219524090682521	0.678062028939665	0.0035	0.0017	0.0274	0.1208	0.0085	0.167	0.2069	0.0077	0.0029	0.0112	0.0053	0.0216	0.0022	0.0076	0.0223	0.1359	0.1461	0.0024	0.0016	0.0099	0.0171	0.0242	0.007	0.0242	0.0063	0.0027
7	rs79616118	42493035	0.78	0.56417027826485	0.85	0.32706018639722	0.222285525003817	0.704576990621602	0.0035	0.0017	0.0273	0.121	0.0085	0.1674	0.2068	0.0077	0.0028	0.0111	0.0053	0.0217	0.0021	0.0075	0.0223	0.1359	0.1459	0.0024	0.0016	0.0099	0.0171	0.0242	0.007	0.0242	0.0063	0.0026
7	rs730484	42494649	0.78	0.56417027826485	0.85	0.32706018639722	0.222409622710071	0.691661179569384	0.0035	0.0017	0.0273	0.1211	0.0085	0.1674	0.2068	0.0077	0.0028	0.0111	0.0053	0.0217	0.0021	0.0075	0.0223	0.136	0.1458	0.0024	0.0016	0.0099	0.0171	0.0242	0.007	0.0242	0.0063	0.0026
7	rs17539063	42495555	0.78	0.56417027826485	0.85	0.32706018639722	0.258539709041249	0.66702137917035	0.0033	0.0018	0.0271	0.1221	0.0081	0.1686	0.2062	0.0076	0.0024	0.0114	0.0046	0.0221	0.002	0.0076	0.0224	0.1367	0.1433	0.0024	0.0015	0.0097	0.0187	0.0249	0.0071	0.0237	0.0061	0.0023
7	rs17172063	42496091	0.77	0.622422290089237	0.85	0.32706018639722	0.289898364908716	0.715754063776738	0.0032	0.002	0.027	0.124	0.0077	0.1693	0.2052	0.0074	0.0021	0.0111	0.0043	0.0224	0.0019	0.0075	0.0225	0.1383	0.1409	0.0024	0.0015	0.0095	0.0195	0.0253	0.0071	0.0233	0.0064	0.0021
7	rs113148976	42496147	0.77	0.622422290089237	0.85	0.32706018639722	0.305513529626761	0.709490064949739	0.0032	0.002	0.0269	0.1243	0.0077	0.1695	0.2052	0.0073	0.0021	0.011	0.0043	0.0224	0.0019	0.0075	0.0223	0.1385	0.141	0.0024	0.0014	0.0095	0.0195	0.0253	0.0071	0.0231	0.0064	0.0021
7	rs1123227	42496495	0.77	0.622422290089237	0.85	0.32706018639722	0.350658103419934	0.601101894320964	0.003	0.002	0.0264	0.1256	0.0075	0.1709	0.2052	0.0071	0.0019	0.0108	0.004	0.022	0.0019	0.0076	0.0215	0.14	0.1413	0.0024	0.0014	0.0094	0.0199	0.0254	0.0068	0.0221	0.0063	0.002
7	rs10278993	42497358	0.76	0.684441169424083	0.85	0.32706018639722	0.369674413191336	0.498023258645714	0.003	0.0021	0.0264	0.1282	0.0065	0.176	0.2043	0.0068	0.0017	0.0102	0.0036	0.0207	0.0017	0.0076	0.0197	0.1423	0.1415	0.0023	0.0012	0.0089	0.0197	0.0251	0.0066	0.0212	0.0055	0.0018
7	rs35986114	42505815	0.75	0.750298972197586	0.85	0.32706018639722	0.3854234405384	0.412736309120951	0.0029	0.0021	0.0258	0.1286	0.0064	0.1762	0.2049	0.0068	0.0015	0.0101	0.0036	0.0203	0.0015	0.0082	0.0192	0.1431	0.1417	0.0021	0.0011	0.0089	0.02	0.0248	0.0066	0.0208	0.0056	0.0016
7	rs73104322	42505851	0.75	0.750298972197586	0.85	0.32706018639722	0.385534360738159	0.412345501795286	0.0029	0.0021	0.0258	0.1286	0.0064	0.1762	0.2049	0.0068	0.0015	0.0101	0.0036	0.0203	0.0015	0.0082	0.0192	0.1431	0.1417	0.0021	0.0011	0.0089	0.02	0.0248	0.0066	0.0208	0.0056	0.0016
7	rs73104328	42507689	0.75	0.750298972197586	0.85	0.32706018639722	0.389872849217296	0.401314814892964	0.0029	0.0021	0.0258	0.1287	0.0064	0.1763	0.2049	0.0068	0.0015	0.0101	0.0036	0.0202	0.0015	0.0082	0.0192	0.1432	0.1417	0.0021	0.0011	0.0089	0.02	0.0248	0.0066	0.0208	0.0056	0.0016
7	rs28813987	42510661	0.75	0.750298972197586	0.85	0.32706018639722	0.402411660237326	0.426214639476211	0.0029	0.0021	0.0258	0.1287	0.0064	0.1763	0.205	0.0069	0.0015	0.0101	0.0036	0.0202	0.0015	0.0083	0.0192	0.1432	0.1417	0.0021	0.0011	0.0089	0.0201	0.0248	0.0066	0.0208	0.0056	0.0016
7	rs12537786	42513264	0.75	0.750298972197586	0.85	0.32706018639722	0.390598317571359	0.416911174792667	0.0029	0.0021	0.0256	0.1295	0.0062	0.1759	0.2051	0.0069	0.0015	0.0098	0.0035	0.0199	0.0015	0.0082	0.019	0.1444	0.142	0.0021	0.0011	0.0086	0.02	0.0247	0.0066	0.0207	0.0055	0.0015
7	rs4143613	42513834	0.75	0.750298972197586	0.85	0.32706018639722	0.390040204503201	0.402220124138369	0.0029	0.0021	0.0256	0.1292	0.0062	0.1759	0.2052	0.007	0.0015	0.0098	0.0035	0.0198	0.0015	0.0082	0.019	0.1445	0.142	0.0021	0.0011	0.0086	0.0201	0.0247	0.0066	0.0206	0.0055	0.0015
7	rs73104353	42513891	0.75	0.750298972197586	0.85	0.32706018639722	0.389036617314549	0.401056258058075	0.0029	0.0021	0.0256	0.1292	0.0062	0.1759	0.2052	0.007	0.0015	0.0098	0.0035	0.0198	0.0015	0.0082	0.019	0.1445	0.142	0.0021	0.0011	0.0086	0.0201	0.0247	0.0066	0.0206	0.0055	0.0015
7	rs118078254	42513957	0.75	0.750298972197586	0.87	0.259919603286658	0.388034337368179	0.39795715482343	0.0029	0.0021	0.0256	0.1292	0.0062	0.1759	0.2052	0.007	0.0015	0.0098	0.0035	0.0198	0.0015	0.0082	0.019	0.1445	0.142	0.0021	0.0011	0.0086	0.0201	0.0247	0.0066	0.0206	0.0055	0.0015
7	rs11973263	42518202	0.75	0.750298972197586	0.87	0.259919603286658	0.35129248160163	0.366329049900992	0.0029	0.0022	0.0255	0.1297	0.006	0.1761	0.2058	0.007	0.0015	0.0096	0.0035	0.0195	0.0014	0.0083	0.0187	0.1445	0.1425	0.002	0.001	0.0086	0.02	0.0245	0.0066	0.0205	0.0055	0.0015
7	rs73319321	42519197	0.75	0.750298972197586	0.87	0.259919603286658	0.335765792965894	0.352539271943987	0.0029	0.0022	0.0255	0.1301	0.0059	0.1761	0.2061	0.007	0.0015	0.0095	0.0035	0.0194	0.0014	0.0083	0.0186	0.1445	0.1428	0.0019	0.001	0.0085	0.0199	0.0244	0.0065	0.0204	0.0056	0.0015
7	rs115346627	42522013	0.76	0.684441169424083	0.87	0.259919603286658	0.28903833115018	0.340876181357564	0.0028	0.0024	0.0255	0.1312	0.0055	0.1765	0.207	0.007	0.0014	0.0089	0.0034	0.0189	0.0014	0.0082	0.018	0.1447	0.1439	0.0017	0.001	0.0083	0.0195	0.0241	0.0063	0.02	0.0058	0.0013
7	rs934405	42522398	0.76	0.684441169424083	0.87	0.259919603286658	0.286181412843187	0.335947685820049	0.0027	0.0025	0.0255	0.1314	0.0055	0.1766	0.2073	0.007	0.0014	0.0088	0.0034	0.0188	0.0014	0.0081	0.0179	0.1447	0.1441	0.0017	0.001	0.0082	0.0194	0.024	0.0063	0.02	0.0058	0.0013
7	rs115871282	42523831	0.76	0.684441169424083	0.87	0.259919603286658	0.244503414052615	0.321652798092679	0.0027	0.0026	0.0255	0.1318	0.0053	0.1766	0.2073	0.0071	0.0013	0.0087	0.0034	0.0184	0.0014	0.0081	0.0177	0.1443	0.1459	0.0016	0.001	0.0083	0.0194	0.0238	0.0061	0.0198	0.0057	0.0012
7	rs116993946	42523957	0.76	0.684441169424083	0.87	0.259919603286658	0.243675751736056	0.324448496873198	0.0027	0.0026	0.0255	0.1318	0.0053	0.1766	0.2073	0.0071	0.0013	0.0087	0.0034	0.0184	0.0014	0.0081	0.0177	0.1443	0.146	0.0016	0.001	0.0083	0.0194	0.0238	0.0061	0.0198	0.0057	0.0012
7	rs66521334	42529783	0.76	0.684441169424083	0.87	0.259919603286658	0.243849868157331	0.33742404712262	0.0027	0.0026	0.0255	0.1319	0.0053	0.1766	0.2073	0.0071	0.0013	0.0087	0.0034	0.0184	0.0015	0.0081	0.0176	0.1442	0.1461	0.0016	0.001	0.0083	0.0194	0.0238	0.0061	0.0198	0.0057	0.0012
7	rs10242164	42532762	0.76	0.684441169424083	0.87	0.259919603286658	0.239431280174434	0.32578808096915	0.0027	0.0026	0.0255	0.1319	0.0053	0.1766	0.2073	0.0071	0.0013	0.0087	0.0034	0.0184	0.0015	0.0081	0.0176	0.1442	0.146	0.0016	0.001	0.0083	0.0194	0.0238	0.0061	0.0198	0.0057	0.0012
7	rs77089127	42538539	0.76	0.684441169424083	0.87	0.259919603286658	0.227153990643061	0.316203641319812	0.0027	0.0026	0.0254	0.1323	0.0052	0.1767	0.2073	0.0072	0.0013	0.0086	0.0034	0.0182	0.0015	0.0081	0.0174	0.1445	0.1463	0.0017	0.001	0.0083	0.0195	0.0235	0.0061	0.0197	0.0056	0.0012
7	rs79483296	42538939	0.76	0.684441169424083	0.86	0.29215087580064	0.227112130695896	0.315479169740318	0.0027	0.0026	0.0254	0.1323	0.0052	0.1767	0.2073	0.0072	0.0013	0.0086	0.0034	0.0182	0.0015	0.0081	0.0174	0.1445	0.1463	0.0017	0.001	0.0083	0.0195	0.0235	0.0061	0.0197	0.0056	0.0012
7	rs74746160	42542693	0.76	0.684441169424083	0.86	0.29215087580064	0.223694230607785	0.295752031934044	0.0027	0.0026	0.025	0.1323	0.0052	0.1767	0.2073	0.0072	0.0013	0.0086	0.0034	0.0182	0.0016	0.0081	0.0174	0.1445	0.1463	0.0017	0.001	0.0084	0.0195	0.0235	0.0061	0.0196	0.0056	0.0013
7	rs74348997	42554232	0.76	0.684441169424083	0.86	0.29215087580064	0.228747849993603	0.298597630910334	0.0027	0.0026	0.025	0.1325	0.0051	0.1767	0.2072	0.0072	0.0013	0.0085	0.0033	0.0181	0.0016	0.0081	0.0173	0.1447	0.1464	0.0019	0.0011	0.0084	0.0196	0.0234	0.006	0.0196	0.0055	0.0013
7	rs4530945	42556319	0.76	0.684441169424083	0.86	0.29215087580064	0.22950499945535	0.300737207556742	0.0027	0.0026	0.025	0.1325	0.0051	0.1767	0.2072	0.0072	0.0013	0.0085	0.0033	0.0181	0.0016	0.0081	0.0173	0.1447	0.1464	0.0019	0.0011	0.0084	0.0196	0.0234	0.006	0.0196	0.0055	0.0013
7	rs10243433	42557883	0.76	0.684441169424083	0.86	0.29215087580064	0.234545569765136	0.306584769247575	0.0027	0.0026	0.025	0.1322	0.0051	0.1768	0.2073	0.0072	0.0013	0.0085	0.0033	0.0181	0.0016	0.0081	0.0173	0.1448	0.1464	0.0019	0.0011	0.0084	0.0196	0.0234	0.006	0.0196	0.0055	0.0013
7	rs10265545	42564621	0.76	0.684441169424083	0.86	0.29215087580064	0.225524634813044	0.278504683205491	0.0027	0.0026	0.0249	0.1323	0.0051	0.1768	0.2074	0.0072	0.0012	0.0085	0.0033	0.0181	0.0016	0.0081	0.0172	0.1447	0.1466	0.0019	0.001	0.0084	0.0196	0.0234	0.006	0.0195	0.0055	0.0013
7	rs71538671	42601175	0.76	0.684441169424083	0.86	0.29215087580064	0.201008561856572	0.241313805565374	0.0027	0.0027	0.0245	0.1328	0.0051	0.1773	0.2085	0.0071	0.0011	0.0084	0.0033	0.0176	0.0016	0.0078	0.0166	0.1441	0.1484	0.0018	0.001	0.0085	0.0198	0.0233	0.0059	0.019	0.0051	0.0012
7	rs76990766	42606913	0.76	0.684441169424083	0.85	0.32706018639722	0.198671435885925	0.228969909277093	0.0027	0.0027	0.0245	0.1328	0.0051	0.1774	0.2087	0.0071	0.0011	0.0084	0.0033	0.0175	0.0016	0.0078	0.0166	0.144	0.1486	0.0018	0.001	0.0085	0.0198	0.0232	0.0059	0.0189	0.0051	0.0012
7	rs76557814	42611258	0.76	0.684441169424083	0.85	0.32706018639722	0.198205874033917	0.231707098476218	0.0027	0.0027	0.0245	0.1329	0.0051	0.1774	0.2087	0.0071	0.0011	0.0084	0.0033	0.0175	0.0016	0.0078	0.0166	0.144	0.1486	0.0018	0.001	0.0085	0.0198	0.0232	0.0059	0.0189	0.0051	0.0012
7	rs73094564	42630545	0.76	0.684441169424083	0.85	0.32706018639722	0.157319405169206	0.154241654170004	0.0029	0.0027	0.0237	0.1336	0.0051	0.1782	0.2106	0.007	0.001	0.0084	0.0033	0.0165	0.0017	0.0073	0.0155	0.1425	0.1518	0.0017	0.0011	0.0087	0.0202	0.0227	0.0058	0.0178	0.0045	0.0011
7	rs2177615	42635857	0.76	0.684441169424083	0.84	0.364737902801441	0.167442195473165	0.181586430193499	0.0029	0.0027	0.0236	0.1337	0.0051	0.1782	0.2106	0.007	0.001	0.0084	0.0033	0.0165	0.0017	0.0073	0.0155	0.1424	0.152	0.0017	0.0011	0.0087	0.0202	0.0227	0.0058	0.0178	0.0045	0.0011
7	rs11982928	42637007	0.76	0.684441169424083	0.84	0.364737902801441	0.163633158402987	0.179064177769424	0.0029	0.0027	0.0236	0.1337	0.0051	0.1782	0.2107	0.007	0.001	0.0084	0.0033	0.0165	0.0017	0.0073	0.0154	0.1424	0.152	0.0017	0.0011	0.0087	0.0202	0.0227	0.0058	0.0178	0.0045	0.0011
7	rs114774555	42638483	0.76	0.684441169424083	0.84	0.364737902801441	0.161799565314387	0.179164834360475	0.0029	0.0027	0.0236	0.1337	0.0051	0.1783	0.2107	0.007	0.001	0.0085	0.0033	0.0165	0.0017	0.0073	0.0154	0.1424	0.152	0.0017	0.0011	0.0087	0.0202	0.0227	0.0058	0.0178	0.0045	0.0011
7	rs9639860	42643193	0.76	0.684441169424083	0.83	0.405269641990714	0.158781842458314	0.169394149205701	0.0029	0.0027	0.0236	0.1337	0.0051	0.1783	0.2108	0.007	0.001	0.0085	0.0033	0.0164	0.0017	0.0073	0.0154	0.1424	0.152	0.0017	0.0011	0.0087	0.0202	0.0227	0.0058	0.0178	0.0045	0.0011
7	rs73094573	42647241	0.76	0.684441169424083	0.83	0.405269641990714	0.154821290468315	0.1593332279395	0.0029	0.0027	0.0236	0.1336	0.0051	0.1783	0.2108	0.007	0.001	0.0085	0.0033	0.0164	0.0017	0.0073	0.0154	0.1424	0.1521	0.0017	0.0011	0.0087	0.0202	0.0226	0.0058	0.0177	0.0045	0.0011
7	rs117108554	42648617	0.76	0.684441169424083	0.83	0.405269641990714	0.153313689430482	0.153764363523109	0.0029	0.0027	0.0236	0.1336	0.0051	0.1783	0.2108	0.007	0.001	0.0085	0.0033	0.0164	0.0017	0.0073	0.0154	0.1424	0.1521	0.0017	0.0011	0.0087	0.0202	0.0226	0.0058	0.0177	0.0045	0.0011
7	rs10257121	42657641	0.76	0.684441169424083	0.83	0.405269641990714	0.125044218648249	0.134387839338093	0.0029	0.0026	0.0231	0.1335	0.0051	0.1787	0.2114	0.007	0.001	0.0086	0.0033	0.016	0.0018	0.0072	0.0149	0.1425	0.1531	0.0016	0.0011	0.0087	0.0201	0.0222	0.0059	0.0174	0.0044	0.0011
7	rs7789464	42659970	0.76	0.684441169424083	0.83	0.405269641990714	0.108310929251895	0.102463688367744	0.0028	0.0026	0.023	0.1336	0.0053	0.179	0.2119	0.007	0.001	0.0086	0.0034	0.0157	0.0018	0.0072	0.0146	0.1427	0.1535	0.0016	0.0011	0.0087	0.02	0.022	0.0058	0.0172	0.0044	0.0011
7	rs117260317	42663052	0.76	0.684441169424083	0.83	0.405269641990714	0.0840733597636268	0.0817318068571982	0.0026	0.0026	0.0226	0.1338	0.0056	0.1796	0.2137	0.0071	9e-04	0.0088	0.0034	0.0147	0.0018	0.0072	0.0138	0.1431	0.1547	0.0014	0.0011	0.0086	0.0198	0.0212	0.0057	0.0166	0.0042	0.001
7	rs11769119	42669041	0.76	0.684441169424083	0.83	0.405269641990714	0.0624459402809803	0.0632101872033475	0.0026	0.0026	0.0225	0.1339	0.0057	0.1799	0.2148	0.0071	0.001	0.0086	0.0035	0.0144	0.0018	0.0066	0.0136	0.1433	0.155	0.0013	0.0011	0.0085	0.0198	0.0209	0.0056	0.0161	0.0042	0.001
7	rs73101611	42677845	0.76	0.684441169424083	0.83	0.405269641990714	0.0567108239682837	0.0832365891098821	0.0027	0.0026	0.0227	0.134	0.0055	0.18	0.2151	0.0071	0.001	0.0085	0.0035	0.0142	0.0018	0.0063	0.0136	0.1434	0.1552	0.0013	0.0011	0.0085	0.0198	0.0209	0.0056	0.016	0.0041	0.0011
7	rs35594627	42681672	0.76	0.684441169424083	0.83	0.405269641990714	0.0569790633164049	0.0881258425092781	0.0027	0.0026	0.0227	0.134	0.0055	0.18	0.2151	0.0071	0.001	0.0085	0.0035	0.0142	0.0018	0.0063	0.0135	0.1434	0.1552	0.0013	0.0011	0.0085	0.0198	0.0209	0.0056	0.0159	0.0041	0.0011
7	rs2656505	42684548	0.76	0.684441169424083	0.83	0.405269641990714	0.0574640193291496	0.0951087221176865	0.0027	0.0026	0.0227	0.134	0.0055	0.18	0.2152	0.0071	0.001	0.0085	0.0035	0.0142	0.0018	0.0063	0.0135	0.1434	0.1553	0.0013	0.0011	0.0085	0.0198	0.0209	0.0056	0.0159	0.0041	0.0011
7	rs11770030	42686299	0.76	0.684441169424083	0.83	0.405269641990714	0.0575000508079335	0.09710791510032	0.0027	0.0026	0.0228	0.134	0.0055	0.18	0.2152	0.0071	0.001	0.0085	0.0035	0.0142	0.0018	0.0063	0.0135	0.1434	0.1553	0.0013	0.0011	0.0085	0.0198	0.0209	0.0056	0.0159	0.0041	0.0011
7	rs59118151	42687784	0.76	0.684441169424083	0.83	0.405269641990714	0.0577707657989675	0.0974293009109307	0.0027	0.0026	0.0228	0.134	0.0055	0.18	0.2152	0.0071	0.001	0.0085	0.0035	0.0142	0.0018	0.0063	0.0135	0.1434	0.1553	0.0013	0.0011	0.0085	0.0198	0.0209	0.0056	0.0159	0.0041	0.0011
7	rs2330628	42699012	0.76	0.684441169424083	0.83	0.405269641990714	0.0603755613601403	0.0836145153789776	0.0026	0.0026	0.0227	0.1337	0.0055	0.1804	0.2155	0.0071	0.001	0.0086	0.0035	0.0141	0.0018	0.0062	0.0135	0.1437	0.1556	0.0013	0.0011	0.0083	0.0198	0.0208	0.0056	0.0156	0.0041	0.0011
7	rs80036754	42707509	0.77	0.622422290089237	0.82	0.448736318624531	0.0590086282323074	0.0763343786965681	0.0026	0.0026	0.0227	0.1337	0.0054	0.1804	0.2155	0.0071	0.001	0.0086	0.0035	0.0141	0.0018	0.0062	0.0134	0.1436	0.1558	0.0013	0.0011	0.0083	0.0197	0.0208	0.0056	0.0156	0.0041	0.0011
7	rs34218228	42717081	0.77	0.622422290089237	0.8	0.544775224122235	0.0575721588265718	0.0801637675784237	0.0026	0.0026	0.0227	0.1337	0.0054	0.1805	0.2156	0.007	0.001	0.0086	0.0035	0.014	0.0018	0.0062	0.0133	0.1436	0.1561	0.0013	0.0011	0.0083	0.0197	0.0207	0.0056	0.0155	0.0042	0.0011
7	rs79072773	42718257	0.77	0.622422290089237	0.8	0.544775224122235	0.0576262792775011	0.0817318068571982	0.0026	0.0026	0.0227	0.1337	0.0054	0.1805	0.2156	0.007	0.001	0.0086	0.0035	0.014	0.0018	0.0062	0.0133	0.1435	0.1561	0.0013	0.0011	0.0083	0.0197	0.0207	0.0056	0.0155	0.0042	0.0011
7	rs80284000	42728691	0.77	0.622422290089237	0.8	0.544775224122235	0.058460364452251	0.084220632096698	0.0026	0.0026	0.0227	0.1337	0.0054	0.1806	0.2157	0.007	0.001	0.0086	0.0035	0.014	0.0018	0.0062	0.0132	0.1435	0.1563	0.0013	0.0011	0.0083	0.0197	0.0207	0.0056	0.0154	0.0041	0.0011
7	rs7797942	42732612	0.77	0.622422290089237	0.8	0.544775224122235	0.0700793513862528	0.0770648527053076	0.0026	0.0026	0.0226	0.1337	0.0054	0.1809	0.2158	0.007	0.001	0.0085	0.0034	0.0139	0.0018	0.0061	0.0131	0.1435	0.1567	0.0013	0.0011	0.0083	0.0196	0.0209	0.0056	0.0153	0.0041	0.0011
7	rs77877909	42733645	0.77	0.622422290089237	0.8	0.544775224122235	0.0661905408005934	0.0630754403159176	0.0026	0.0026	0.0226	0.1337	0.0054	0.1809	0.2158	0.007	0.001	0.0085	0.0034	0.0139	0.0018	0.0061	0.0131	0.1435	0.1567	0.0013	0.0011	0.0083	0.0196	0.0208	0.0056	0.0153	0.0041	0.0011
7	rs1039591	42748346	0.77	0.622422290089237	0.79	0.597486775499064	0.0456511747441936	0.0432502093949739	0.0026	0.0026	0.0223	0.134	0.0053	0.1823	0.2167	0.0069	9e-04	0.0084	0.0033	0.0135	0.0018	0.0057	0.0125	0.1433	0.1576	0.0012	0.0011	0.0083	0.0195	0.0201	0.0058	0.0146	0.004	0.001
7	rs2583894	42749677	0.77	0.622422290089237	0.78	0.653412240020304	0.046818378785152	0.0442269304815476	0.0026	0.0026	0.0224	0.134	0.0053	0.1822	0.2166	0.0069	9e-04	0.0084	0.0033	0.0136	0.0018	0.0057	0.0125	0.1433	0.1577	0.0012	0.0011	0.0083	0.0195	0.0201	0.0058	0.0146	0.004	0.001
7	rs117845589	42751035	0.77	0.622422290089237	0.78	0.653412240020304	0.0461311935253122	0.0436512133647377	0.0026	0.0026	0.0224	0.134	0.0053	0.1823	0.2166	0.0069	9e-04	0.0084	0.0033	0.0135	0.0018	0.0057	0.0124	0.1433	0.1578	0.0012	0.0011	0.0083	0.0195	0.02	0.0058	0.0146	0.004	0.001
7	rs74737471	42756907	0.77	0.622422290089237	0.78	0.653412240020304	0.042356568419878	0.0416065213949359	0.0026	0.0026	0.0223	0.1341	0.0053	0.1826	0.2168	0.0068	9e-04	0.0084	0.0033	0.0135	0.0019	0.0056	0.0123	0.1433	0.158	0.0012	0.0011	0.0083	0.0195	0.0199	0.0059	0.0144	0.004	0.001
7	rs6463139	42759430	0.77	0.622422290089237	0.78	0.653412240020304	0.0421224386867843	0.043078855317421	0.0025	0.0026	0.0223	0.1342	0.0053	0.1828	0.217	0.0068	9e-04	0.0084	0.0033	0.0134	0.0019	0.0056	0.0122	0.1432	0.1581	0.0012	0.001	0.0083	0.0195	0.0198	0.0059	0.0143	0.004	0.001
7	rs719910	42762246	0.78	0.56417027826485	0.78	0.653412240020304	0.0309011350024531	0.0400466215622412	0.0026	0.0025	0.0223	0.1341	0.0054	0.1835	0.2183	0.0067	0.001	0.0085	0.0031	0.0125	0.0021	0.0054	0.0118	0.1439	0.16	0.0012	9e-04	0.0085	0.0188	0.0185	0.0059	0.0131	0.004	0.0011
7	rs12531173	42762917	0.78	0.56417027826485	0.78	0.653412240020304	0.0360924934517613	0.038242683594239	0.0027	0.0026	0.0225	0.1345	0.0059	0.1833	0.2188	0.0067	0.0012	0.0084	0.0031	0.0122	0.0022	0.0052	0.0113	0.1448	0.161	0.0011	0.001	0.0083	0.0179	0.0177	0.006	0.0121	0.0041	0.0012
7	rs2656518	42765140	0.78	0.56417027826485	0.78	0.653412240020304	0.0345916623729303	0.0505945494654554	0.0028	0.0025	0.0225	0.1348	0.006	0.1832	0.2191	0.0067	0.0013	0.0082	0.0031	0.0121	0.0022	0.0051	0.0113	0.1443	0.1618	0.001	0.001	0.0085	0.0174	0.0175	0.006	0.0121	0.0041	0.0012
7	rs17544266	42768416	0.78	0.56417027826485	0.78	0.653412240020304	0.0327774661620664	0.0492546460826424	0.0028	0.0025	0.0225	0.1349	0.0059	0.1832	0.2195	0.0068	0.0014	0.0082	0.0031	0.012	0.0022	0.005	0.0113	0.1441	0.1621	0.001	0.001	0.0084	0.0172	0.0174	0.0059	0.012	0.0041	0.0012
7	rs13227546	42778676	0.79	0.509607847349147	0.78	0.653412240020304	0.0304324571369404	0.045213328493622	0.0028	0.0025	0.0224	0.135	0.0059	0.1831	0.22	0.0068	0.0014	0.0081	0.0031	0.012	0.0022	0.005	0.0112	0.144	0.1625	0.001	0.001	0.0084	0.0169	0.0173	0.0059	0.0119	0.0041	0.0013
7	rs17447413	42781198	0.79	0.509607847349147	0.78	0.653412240020304	0.0303393253988224	0.0449803670229448	0.0028	0.0025	0.0224	0.135	0.0059	0.1831	0.2201	0.0068	0.0014	0.0081	0.0031	0.012	0.0023	0.005	0.0112	0.1439	0.1625	0.001	0.001	0.0084	0.0169	0.0173	0.0059	0.0119	0.0041	0.0013
7	rs7809051	42791227	0.79	0.509607847349147	0.78	0.653412240020304	0.0297847448085531	0.0475125237901663	0.0028	0.0025	0.0224	0.135	0.0059	0.183	0.2202	0.0068	0.0014	0.008	0.0031	0.012	0.0023	0.005	0.0112	0.1439	0.1626	0.001	0.001	0.0084	0.0168	0.0173	0.0059	0.0119	0.0041	0.0013
7	rs117873268	42792182	0.79	0.509607847349147	0.78	0.653412240020304	0.0297044698394046	0.0465041230957959	0.0028	0.0025	0.0224	0.135	0.0059	0.183	0.2202	0.0068	0.0014	0.008	0.0031	0.012	0.0023	0.005	0.0112	0.1439	0.1626	0.001	0.001	0.0084	0.0168	0.0173	0.0059	0.0119	0.0041	0.0013
7	rs116907923	42794797	0.79	0.509607847349147	0.78	0.653412240020304	0.0296472240564664	0.0439386527055919	0.0028	0.0025	0.0224	0.135	0.0059	0.183	0.2202	0.0068	0.0014	0.008	0.0031	0.012	0.0023	0.005	0.0112	0.1439	0.1626	0.001	0.001	0.0084	0.0168	0.0173	0.0059	0.0119	0.0041	0.0013
7	rs117447093	42801509	0.79	0.509607847349147	0.77	0.712611004068267	0.0283852262497623	0.0452716521460771	0.0028	0.0025	0.0224	0.135	0.0059	0.1834	0.2202	0.0068	0.0014	0.008	0.0031	0.0119	0.0023	0.005	0.0112	0.1439	0.1627	0.001	0.001	0.0084	0.0168	0.0171	0.0058	0.0119	0.004	0.0013
7	rs36002794	42802366	0.79	0.509607847349147	0.76	0.775138689739853	0.0281970518646796	0.045213328493622	0.0028	0.0025	0.0224	0.135	0.0059	0.1834	0.2202	0.0068	0.0014	0.008	0.0031	0.0119	0.0023	0.005	0.0111	0.1439	0.1627	0.001	0.001	0.0084	0.0167	0.0171	0.0058	0.0119	0.004	0.0013
7	rs11984213	42811567	0.79	0.509607847349147	0.76	0.775138689739853	0.0254486768807577	0.0484702906443168	0.0028	0.0024	0.0222	0.1352	0.0059	0.1834	0.2206	0.0067	0.0014	0.0078	0.0031	0.0119	0.0023	0.0049	0.0109	0.1441	0.1635	0.0011	0.0011	0.0084	0.0164	0.0168	0.0058	0.0117	0.004	0.0013
7	rs6973772	42813490	0.79	0.509607847349147	0.76	0.775138689739853	0.0242080845752696	0.0503497626965575	0.0028	0.0024	0.0222	0.1353	0.0059	0.1833	0.2206	0.0067	0.0014	0.0078	0.0031	0.0118	0.0023	0.0049	0.0108	0.1441	0.1641	0.0011	0.0011	0.0084	0.0165	0.0167	0.0057	0.0116	0.004	0.0013
7	rs965738	42823278	0.8	0.458652199356866	0.76	0.775138689739853	0.0183459623644477	0.0822572181755954	0.003	0.0026	0.0223	0.1361	0.0059	0.1837	0.2219	0.0064	0.0015	0.0074	0.003	0.0114	0.0027	0.0045	0.0102	0.1443	0.1657	0.0018	0.0012	0.0082	0.0157	0.0153	0.0051	0.0107	0.0038	0.0015
7	rs117840025	42829515	0.8	0.458652199356866	0.76	0.775138689739853	0.0205258314622072	0.0878169919829966	0.0029	0.0026	0.0223	0.1363	0.0059	0.184	0.2221	0.0062	0.0015	0.0074	0.003	0.0114	0.0027	0.0045	0.01	0.1443	0.1659	0.0018	0.0011	0.0083	0.0156	0.0153	0.0052	0.0104	0.0038	0.0015
7	rs74854945	42830774	0.8	0.458652199356866	0.76	0.775138689739853	0.0208620712207698	0.0875085750450613	0.0029	0.0026	0.0223	0.1363	0.0059	0.184	0.2221	0.0062	0.0015	0.0074	0.003	0.0114	0.0027	0.0045	0.01	0.1443	0.1659	0.0018	0.0011	0.0083	0.0156	0.0153	0.0052	0.0104	0.0038	0.0015
7	rs34854048	42836347	0.8	0.458652199356866	0.76	0.775138689739853	0.0205698477100997	0.0925737372595318	0.0029	0.0026	0.0223	0.1363	0.0059	0.1841	0.2221	0.0061	0.0015	0.0074	0.003	0.0114	0.0027	0.0045	0.01	0.1443	0.166	0.0018	0.0011	0.0083	0.0155	0.0152	0.0052	0.0104	0.0038	0.0015
7	rs74866478	42856808	0.81	0.411214762386647	0.75	0.841047356078831	0.0216834510369803	0.165853107349619	0.0033	0.0021	0.0228	0.1364	0.0058	0.1854	0.2229	0.0051	0.0013	0.0073	0.0033	0.0105	0.0023	0.0045	0.01	0.1433	0.1695	0.0018	9e-04	0.0079	0.0148	0.0144	0.0045	0.0106	0.0036	0.0012
7	rs676409	42866766	0.81	0.411214762386647	0.75	0.841047356078831	0.023550842145796	0.155964265666792	0.0034	0.0021	0.0229	0.1364	0.0058	0.1856	0.2229	0.005	0.0013	0.0072	0.0033	0.0104	0.0023	0.0045	0.0099	0.1431	0.1699	0.0018	9e-04	0.0079	0.0148	0.0143	0.0045	0.0107	0.0036	0.0012
7	rs113795774	42872745	0.81	0.411214762386647	0.75	0.841047356078831	0.0222096803549912	0.155868386197189	0.0034	0.0021	0.0229	0.1362	0.0058	0.186	0.2228	0.0054	0.0013	0.0072	0.0033	0.0104	0.0023	0.0045	0.0099	0.1429	0.1698	0.0018	9e-04	0.0079	0.0148	0.0143	0.0045	0.0107	0.0036	0.0012
7	rs79368044	42873071	0.81	0.411214762386647	0.75	0.841047356078831	0.0222936025733127	0.153859779379064	0.0034	0.0021	0.0229	0.1362	0.0058	0.186	0.2228	0.0054	0.0013	0.0072	0.0033	0.0104	0.0023	0.0045	0.0099	0.1429	0.1698	0.0018	9e-04	0.0079	0.0148	0.0143	0.0045	0.0107	0.0036	0.0012
7	rs73104892	42874512	0.81	0.411214762386647	0.73	0.98319925910612	0.0222283100346623	0.157693680167223	0.0034	0.0021	0.0229	0.1362	0.0058	0.1861	0.2228	0.0055	0.0013	0.0072	0.0033	0.0104	0.0023	0.0044	0.0099	0.1429	0.1698	0.0018	9e-04	0.0079	0.0148	0.0143	0.0045	0.0107	0.0036	0.0012
7	rs77657921	42876471	0.81	0.411214762386647	0.73	0.98319925910612	0.0221538588138484	0.151670577547215	0.0034	0.0021	0.0229	0.1362	0.0058	0.1862	0.2228	0.0056	0.0013	0.0072	0.0033	0.0104	0.0023	0.0044	0.0099	0.1428	0.1698	0.0018	9e-04	0.0079	0.0148	0.0143	0.0044	0.0107	0.0035	0.0012
7	rs655400	42877236	0.81	0.411214762386647	0.73	0.98319925910612	0.0228399217747426	0.151765526550299	0.0033	0.002	0.0229	0.1363	0.0058	0.1863	0.2228	0.0056	0.0013	0.0072	0.0033	0.0104	0.0023	0.0044	0.0099	0.1429	0.1697	0.0018	9e-04	0.0079	0.0148	0.0143	0.0044	0.0107	0.0035	0.0011
7	rs17172123	42884961	0.81	0.411214762386647	0.73	0.98319925910612	0.0255103308046789	0.145825604307514	0.0033	0.002	0.0229	0.1365	0.0058	0.1865	0.2231	0.0056	0.0012	0.0072	0.0033	0.0103	0.0022	0.0042	0.0098	0.143	0.1701	0.0016	9e-04	0.0079	0.0148	0.0143	0.0043	0.0107	0.0034	0.001
7	rs10486744	42894554	0.81	0.411214762386647	0.73	0.98319925910612	0.0334451315815813	0.142006145387701	0.0032	0.002	0.023	0.1372	0.0057	0.1867	0.2237	0.0055	9e-04	0.0072	0.0033	0.0103	0.0022	0.004	0.0098	0.1425	0.1705	0.0012	8e-04	0.0079	0.015	0.0142	0.0042	0.0108	0.0033	9e-04
7	rs11773780	42896090	0.81	0.411214762386647	0.73	0.98319925910612	0.0347576577027944	0.141265183652703	0.0032	0.002	0.023	0.1372	0.0057	0.1868	0.2237	0.0055	8e-04	0.0072	0.0033	0.0103	0.0022	0.004	0.0098	0.1425	0.1706	0.0012	8e-04	0.0079	0.015	0.0142	0.0042	0.0108	0.0033	9e-04
7	rs13221017	42896625	0.81	0.411214762386647	0.73	0.98319925910612	0.0352589696093372	0.141357726716542	0.0032	0.002	0.023	0.1372	0.0057	0.1868	0.2238	0.0055	8e-04	0.0072	0.0033	0.0103	0.0022	0.004	0.0098	0.1425	0.1706	0.0012	8e-04	0.0079	0.015	0.0142	0.0042	0.0108	0.0033	9e-04
7	rs72594788	42897322	0.81	0.411214762386647	0.73	0.98319925910612	0.036105624743735	0.141080163726806	0.0032	0.002	0.0231	0.1373	0.0057	0.1865	0.2238	0.0055	8e-04	0.0072	0.0033	0.0103	0.0022	0.004	0.0098	0.1425	0.1706	0.0012	8e-04	0.0079	0.015	0.0142	0.0042	0.0109	0.0033	9e-04
7	rs77148183	42906093	0.81	0.411214762386647	0.74	0.910385700718773	0.0332711290194126	0.140156389972366	0.0032	0.002	0.0232	0.1373	0.0058	0.1871	0.2233	0.0055	8e-04	0.0072	0.0034	0.0103	0.0022	0.0041	0.0098	0.1418	0.1706	0.0012	8e-04	0.0079	0.0151	0.0142	0.0043	0.011	0.0033	8e-04
7	rs10242940	42906180	0.81	0.411214762386647	0.74	0.910385700718773	0.0309718716671133	0.137398387147485	0.0033	0.002	0.0232	0.1373	0.0058	0.1871	0.2233	0.0055	9e-04	0.0072	0.0034	0.0103	0.0022	0.0041	0.0098	0.1416	0.1705	0.0012	9e-04	0.0079	0.0151	0.0142	0.0043	0.011	0.0033	9e-04
7	rs607148	42906793	0.81	0.411214762386647	0.74	0.910385700718773	0.030153664139868	0.14377156807406	0.0032	0.002	0.0232	0.1373	0.0058	0.1871	0.2233	0.0055	9e-04	0.0072	0.0034	0.0103	0.0022	0.0041	0.0097	0.1415	0.1705	0.0012	9e-04	0.0079	0.0151	0.0142	0.0043	0.011	0.0033	9e-04
7	rs75802446	42916544	0.81	0.411214762386647	0.74	0.910385700718773	0.0288427111226276	0.164678601757844	0.003	0.0021	0.0237	0.1363	0.0063	0.1863	0.2227	0.0059	9e-04	0.007	0.0037	0.0106	0.0022	0.0043	0.01	0.1412	0.1711	0.0011	8e-04	0.0082	0.0144	0.0141	0.0044	0.0114	0.0035	8e-04
7	rs114911199	42916582	0.81	0.411214762386647	0.74	0.910385700718773	0.0288539339680527	0.16693231003981	0.003	0.0021	0.0237	0.1363	0.0063	0.1863	0.2227	0.0059	9e-04	0.007	0.0037	0.0106	0.0022	0.0043	0.01	0.1412	0.1711	0.0011	8e-04	0.0082	0.0144	0.0141	0.0044	0.0114	0.0035	8e-04
7	rs17708249	42916658	0.81	0.411214762386647	0.74	0.910385700718773	0.0290001119024097	0.168604988694513	0.003	0.0021	0.0237	0.1363	0.0063	0.1862	0.2227	0.0059	9e-04	0.007	0.0037	0.0106	0.0022	0.0044	0.01	0.1412	0.1711	0.0011	8e-04	0.0082	0.0144	0.0141	0.0044	0.0114	0.0035	8e-04
7	rs73106881	42917742	0.81	0.411214762386647	0.74	0.910385700718773	0.029842177620733	0.174554916830278	0.003	0.0021	0.0238	0.1361	0.0064	0.1861	0.2227	0.0059	9e-04	0.007	0.0038	0.0107	0.0022	0.0044	0.01	0.1412	0.1711	0.001	8e-04	0.0082	0.0143	0.0141	0.0044	0.0115	0.0036	8e-04
7	rs117712881	42925569	0.81	0.411214762386647	0.74	0.910385700718773	0.0401680400956331	0.19968033298259	0.003	0.0021	0.0241	0.1356	0.0066	0.1851	0.2229	0.0059	9e-04	0.007	0.0039	0.0108	0.0023	0.0045	0.0103	0.1409	0.1714	0.001	8e-04	0.0083	0.014	0.0141	0.0042	0.0118	0.0037	8e-04
7	rs113134437	42928499	0.81	0.411214762386647	0.74	0.910385700718773	0.0462711933242538	0.2267877633198	0.003	0.0021	0.0242	0.1354	0.0067	0.1848	0.223	0.0059	9e-04	0.007	0.0039	0.0108	0.0023	0.0045	0.0103	0.1408	0.1716	0.001	8e-04	0.0083	0.0139	0.0141	0.0041	0.012	0.0038	8e-04
7	rs582214	42931303	0.81	0.411214762386647	0.74	0.910385700718773	0.0543691662771706	0.22537301434759	0.003	0.0021	0.0244	0.1351	0.0067	0.1844	0.223	0.0059	9e-04	0.007	0.0039	0.0109	0.0023	0.0045	0.0104	0.1407	0.1717	0.001	8e-04	0.0083	0.0137	0.0141	0.004	0.0122	0.0038	7e-04
7	rs117513078	42940458	0.81	0.411214762386647	0.76	0.775138689739853	0.0612733301335838	0.23998130709183	0.0029	0.002	0.025	0.1347	0.0069	0.1845	0.2231	0.0058	8e-04	0.007	0.004	0.0109	0.0023	0.0043	0.0105	0.1406	0.1717	0.001	8e-04	0.0082	0.0133	0.0141	0.0042	0.0125	0.0039	7e-04
7	rs78231448	42941572	0.81	0.411214762386647	0.76	0.775138689739853	0.061725503581121	0.218127618961104	0.0029	0.0019	0.0253	0.1346	0.0069	0.1846	0.223	0.0058	8e-04	0.0071	0.004	0.0109	0.0023	0.0044	0.0105	0.1406	0.1717	0.001	8e-04	0.0082	0.0132	0.014	0.0042	0.0126	0.0039	7e-04
7	rs603834	42942126	0.81	0.411214762386647	0.76	0.775138689739853	0.0641549173038723	0.238208322460195	0.0029	0.0019	0.0255	0.1344	0.007	0.1846	0.2228	0.0057	8e-04	0.0071	0.0041	0.011	0.0023	0.0045	0.0106	0.1405	0.1717	0.001	8e-04	0.0081	0.013	0.014	0.0043	0.0127	0.004	7e-04
7	rs644106	42950905	0.81	0.411214762386647	0.75	0.841047356078831	0.0643682513106772	0.232255797695451	0.0028	0.0019	0.0257	0.1344	0.007	0.1845	0.2227	0.0056	8e-04	0.0071	0.0041	0.011	0.0023	0.0046	0.0106	0.1404	0.1714	0.001	8e-04	0.0082	0.0131	0.014	0.0043	0.0128	0.004	7e-04
7	rs647117	42951515	0.81	0.411214762386647	0.75	0.841047356078831	0.0632678324642541	0.219958662185691	0.0028	0.0019	0.0257	0.1345	0.007	0.1845	0.2226	0.0056	8e-04	0.0071	0.0041	0.011	0.0023	0.0046	0.0107	0.1404	0.1713	0.001	8e-04	0.0082	0.0131	0.014	0.0043	0.0129	0.004	7e-04
7	rs661592	42952486	0.81	0.411214762386647	0.76	0.775138689739853	0.0635947214842337	0.226896709366062	0.0028	0.0019	0.0257	0.1345	0.007	0.1845	0.2226	0.0055	8e-04	0.0071	0.0041	0.011	0.0023	0.0046	0.0107	0.1404	0.1714	0.001	8e-04	0.0082	0.0131	0.014	0.0043	0.0129	0.004	7e-04
7	rs2162602	42962342	0.81	0.411214762386647	0.76	0.775138689739853	0.0471803375560585	0.217052884243873	0.0028	0.0019	0.0257	0.1344	0.0071	0.184	0.2225	0.0058	8e-04	0.0071	0.0051	0.011	0.0022	0.0046	0.0107	0.14	0.1712	0.001	8e-04	0.0082	0.0131	0.0139	0.0043	0.0129	0.004	7e-04
7	rs73108798	42967780	0.81	0.411214762386647	0.76	0.775138689739853	0.0474649291181946	0.223418897183635	0.0028	0.0019	0.0258	0.1344	0.0071	0.184	0.2224	0.0058	8e-04	0.0071	0.0051	0.011	0.0022	0.0046	0.0107	0.14	0.1713	0.001	8e-04	0.0082	0.0131	0.0139	0.0043	0.0129	0.004	7e-04
7	rs7432	42977342	0.81	0.411214762386647	0.76	0.775138689739853	0.0477665904293025	0.238983484682923	0.0028	0.0019	0.0258	0.1343	0.0071	0.1838	0.2224	0.0058	8e-04	0.0072	0.0051	0.0109	0.0022	0.0046	0.0108	0.1399	0.1713	0.0011	8e-04	0.0082	0.0131	0.0139	0.0044	0.013	0.004	7e-04
7	rs11764195	42981632	0.81	0.411214762386647	0.77	0.712611004068267	0.0483256744680568	0.240203226171442	0.0028	0.0018	0.0258	0.1342	0.0071	0.1837	0.2224	0.0058	8e-04	0.0072	0.0051	0.0109	0.0022	0.0046	0.0108	0.1399	0.1713	0.0011	8e-04	0.0082	0.0131	0.0139	0.0044	0.013	0.0041	7e-04
7	rs79290247	42996587	0.8	0.458652199356866	0.77	0.712611004068267	0.0536949739143497	0.21255813402868	0.0028	0.0018	0.026	0.1337	0.0073	0.1828	0.2223	0.0059	8e-04	0.0073	0.0051	0.0108	0.0023	0.0048	0.0112	0.1395	0.1717	0.0011	8e-04	0.0082	0.0129	0.0138	0.0047	0.0135	0.0042	6e-04
7	rs616429	43007357	0.8	0.458652199356866	0.77	0.712611004068267	0.0578611920322298	0.165951115140525	0.0027	0.0018	0.0261	0.1335	0.0073	0.1825	0.2223	0.0059	8e-04	0.0074	0.0051	0.0108	0.0024	0.0049	0.0113	0.1394	0.1718	0.0011	8e-04	0.0082	0.0129	0.0138	0.0047	0.0136	0.0042	6e-04
7	rs6958048	43014479	0.8	0.458652199356866	0.77	0.712611004068267	0.0607298806468416	0.169394149205701	0.0027	0.0018	0.0261	0.1336	0.0073	0.1824	0.2222	0.0059	8e-04	0.0073	0.0051	0.0107	0.0024	0.0049	0.0113	0.1394	0.172	0.0011	8e-04	0.0081	0.0129	0.0138	0.0047	0.0136	0.0042	6e-04
7	rs597032	43019906	0.8	0.458652199356866	0.76	0.775138689739853	0.0630186064553914	0.17385706294121	0.0027	0.0018	0.0261	0.1337	0.0073	0.1823	0.2222	0.0059	8e-04	0.0073	0.0051	0.0107	0.0025	0.0049	0.0113	0.1394	0.1721	0.0011	8e-04	0.0081	0.0129	0.0138	0.0047	0.0135	0.0042	6e-04
7	rs117747704	43021120	0.8	0.458652199356866	0.77	0.712611004068267	0.0623508307502912	0.180475142799252	0.0028	0.0018	0.0261	0.1338	0.0074	0.1823	0.2222	0.0059	8e-04	0.0073	0.0051	0.0107	0.0025	0.0049	0.0113	0.1395	0.1721	0.0011	8e-04	0.0081	0.0129	0.0136	0.0047	0.0135	0.0042	6e-04
7	rs4724155	43026915	0.8	0.458652199356866	0.77	0.712611004068267	0.0770674082933491	0.164971953040269	0.0028	0.0017	0.0263	0.134	0.0075	0.1815	0.2222	0.006	9e-04	0.0074	0.0051	0.0105	0.0027	0.0048	0.0116	0.1388	0.1722	0.0011	9e-04	0.0081	0.013	0.0136	0.0048	0.0133	0.0042	7e-04
7	rs77524752	43032042	0.8	0.458652199356866	0.77	0.712611004068267	0.0864254188507299	0.133843103909658	0.0028	0.0016	0.0265	0.1342	0.0075	0.1809	0.2221	0.0061	0.001	0.0075	0.0051	0.0104	0.0028	0.0048	0.0117	0.1384	0.1723	0.0011	0.001	0.0082	0.0131	0.0136	0.005	0.0132	0.0041	7e-04
7	rs79478893	43032723	0.8	0.458652199356866	0.77	0.712611004068267	0.0848373061231781	0.137032169980304	0.0028	0.0016	0.0265	0.1342	0.0075	0.1809	0.2221	0.0061	0.001	0.0075	0.0051	0.0104	0.0028	0.0048	0.0118	0.1383	0.1722	0.0011	0.001	0.0082	0.0131	0.0137	0.005	0.0132	0.0041	7e-04
7	rs117576804	43039425	0.8	0.458652199356866	0.77	0.712611004068267	0.0755490683229485	0.133843103909658	0.0027	0.0016	0.0265	0.1344	0.0076	0.1807	0.2219	0.0062	0.001	0.0075	0.0052	0.0104	0.0027	0.0048	0.012	0.1382	0.1721	0.0012	0.001	0.0081	0.013	0.0138	0.005	0.0133	0.0041	8e-04
7	rs10224597	43042812	0.8	0.458652199356866	0.77	0.712611004068267	0.0688142707673526	0.129156384421909	0.0027	0.0016	0.0264	0.1345	0.0077	0.1806	0.2217	0.0062	0.001	0.0075	0.0053	0.0104	0.0027	0.0049	0.0121	0.1381	0.172	0.0012	0.001	0.008	0.0128	0.0139	0.005	0.0133	0.0042	8e-04
7	rs74385049	43049528	0.8	0.458652199356866	0.77	0.712611004068267	0.0662696685829814	0.124973863515809	0.0027	0.0017	0.0264	0.1344	0.0077	0.1802	0.2216	0.0063	0.001	0.0077	0.0053	0.0103	0.0027	0.005	0.0122	0.138	0.172	0.0012	0.0011	0.0081	0.0129	0.0139	0.005	0.0133	0.0042	8e-04
7	rs117207683	43053568	0.8	0.458652199356866	0.77	0.712611004068267	0.0661905408005934	0.121980365065198	0.0027	0.0017	0.0264	0.1344	0.0077	0.1801	0.2216	0.0063	0.001	0.0077	0.0053	0.0103	0.0027	0.005	0.0122	0.138	0.172	0.0012	0.0011	0.0081	0.0129	0.0139	0.005	0.0133	0.0042	8e-04
7	rs73095409	43054005	0.8	0.458652199356866	0.77	0.712611004068267	0.0661114749659698	0.120145074782239	0.0027	0.0017	0.0264	0.1344	0.0077	0.1801	0.2216	0.0063	0.001	0.0077	0.0053	0.0103	0.0027	0.005	0.0123	0.138	0.172	0.0012	0.0011	0.0081	0.0129	0.0139	0.005	0.0133	0.0042	8e-04
7	rs28715754	43055380	0.8	0.458652199356866	0.77	0.712611004068267	0.0612357480914644	0.107679661383449	0.0027	0.0017	0.0265	0.1344	0.0077	0.1795	0.2214	0.0064	0.0011	0.0078	0.0054	0.0104	0.0028	0.005	0.0123	0.1378	0.1719	0.0012	0.0011	0.0082	0.0129	0.0138	0.0051	0.0134	0.0043	9e-04
7	rs9648077	43057882	0.8	0.458652199356866	0.77	0.712611004068267	0.0609169155715414	0.100747415459412	0.0027	0.0017	0.0265	0.1344	0.0077	0.1794	0.2214	0.0064	0.0011	0.0079	0.0054	0.0104	0.0028	0.005	0.0124	0.1378	0.1719	0.0012	0.0011	0.0082	0.0129	0.0138	0.0051	0.0134	0.0043	9e-04
7	rs10237683	43063321	0.8	0.458652199356866	0.77	0.712611004068267	0.0593392177516496	0.125770797248816	0.0027	0.0017	0.0264	0.1342	0.0077	0.1793	0.2213	0.0065	0.0011	0.0081	0.0054	0.0104	0.0028	0.005	0.0124	0.1377	0.1718	0.0012	0.0011	0.0083	0.0129	0.0138	0.0051	0.0134	0.0043	9e-04
7	rs78941622	43065722	0.8	0.458652199356866	0.78	0.653412240020304	0.0580241961737609	0.127014223747842	0.0028	0.0017	0.0264	0.1342	0.0077	0.1792	0.2213	0.0065	0.0011	0.0082	0.0054	0.0104	0.0028	0.005	0.0124	0.1376	0.1718	0.0012	0.0011	0.0083	0.0129	0.0138	0.0051	0.0134	0.0043	9e-04
7	rs13235898	43075896	0.8	0.458652199356866	0.78	0.653412240020304	0.0576623783616714	0.121105112509789	0.0028	0.0017	0.0264	0.1342	0.0077	0.1792	0.2213	0.0065	0.0011	0.0082	0.0054	0.0104	0.0028	0.005	0.0124	0.1376	0.1718	0.0012	0.0011	0.0083	0.0129	0.0138	0.0051	0.0134	0.0043	9e-04
7	rs117800680	43077978	0.8	0.458652199356866	0.78	0.653412240020304	0.056372262979079	0.138499183774223	0.0028	0.0017	0.0264	0.1341	0.0078	0.1791	0.2212	0.0065	0.0012	0.0082	0.0054	0.0105	0.0028	0.005	0.0124	0.1375	0.1718	0.0012	0.0011	0.0083	0.0129	0.0138	0.0052	0.0134	0.0043	9e-04
7	rs76692472	43097572	0.8	0.458652199356866	0.8	0.544775224122235	0.0373144956348264	0.100340444929132	0.0029	0.002	0.0263	0.1331	0.008	0.1781	0.2209	0.0067	0.0013	0.0084	0.0055	0.0112	0.0029	0.0052	0.0126	0.1365	0.1715	0.0015	0.0012	0.0085	0.013	0.014	0.0055	0.0134	0.0044	0.0012
7	rs117630288	43111234	0.79	0.509607847349147	0.8	0.544775224122235	0.0315896953983586	0.0926525454167804	0.0033	0.0026	0.0261	0.1312	0.0086	0.1757	0.2197	0.0071	0.0018	0.0087	0.0057	0.0121	0.0031	0.0053	0.0132	0.1349	0.1703	0.0023	0.0015	0.009	0.013	0.014	0.0059	0.0142	0.0046	0.0017
7	rs17641573	43121816	0.79	0.509607847349147	0.8	0.544775224122235	0.035039834863048	0.0695384392031729	0.0033	0.0026	0.0261	0.1309	0.0087	0.1757	0.2196	0.0072	0.0018	0.0088	0.0057	0.0122	0.0031	0.0054	0.0132	0.1348	0.1701	0.0023	0.0015	0.0091	0.0129	0.0141	0.0059	0.0142	0.0047	0.0017
7	rs57566258	43124751	0.79	0.509607847349147	0.79	0.597486775499064	0.0321433958956818	0.0752440170072701	0.0034	0.0026	0.0261	0.1309	0.0087	0.1755	0.2194	0.0072	0.0018	0.0089	0.0058	0.0123	0.0031	0.0054	0.0133	0.1344	0.1701	0.0023	0.0015	0.0091	0.013	0.0141	0.0059	0.0144	0.0047	0.0017
7	rs71540508	43129969	0.79	0.509607847349147	0.79	0.597486775499064	0.0300495820532954	0.0922587702781555	0.0034	0.0026	0.0262	0.131	0.0087	0.1752	0.2191	0.0072	0.0018	0.0091	0.0058	0.0125	0.0031	0.0054	0.0133	0.1341	0.1701	0.0023	0.0015	0.0091	0.013	0.0142	0.0059	0.0145	0.0047	0.0017
7	rs6976761	43132784	0.79	0.509607847349147	0.79	0.597486775499064	0.029612913955065	0.0977511031139931	0.0034	0.0027	0.0262	0.131	0.0087	0.175	0.219	0.0072	0.0018	0.0092	0.0058	0.0126	0.0031	0.0054	0.0133	0.134	0.1701	0.0023	0.0015	0.0091	0.013	0.0142	0.0059	0.0146	0.0047	0.0017
7	rs2190947	43157968	0.79	0.509607847349147	0.79	0.597486775499064	0.0833826864308406	0.105431987062848	0.0043	0.0029	0.0263	0.1301	0.0096	0.1729	0.2186	0.0073	0.0019	0.0098	0.0058	0.0133	0.0034	0.0056	0.0133	0.1299	0.1677	0.0027	0.0017	0.0101	0.013	0.0146	0.0065	0.0161	0.0054	0.0023
7	rs2024125	43158477	0.79	0.509607847349147	0.78	0.653412240020304	0.0991691934861523	0.0888998619969285	0.0044	0.003	0.0266	0.1294	0.0097	0.1729	0.2192	0.0074	0.002	0.0101	0.0058	0.0133	0.0035	0.0057	0.0131	0.1289	0.1673	0.0028	0.0017	0.0101	0.0131	0.0145	0.0067	0.016	0.0056	0.0024
7	rs73097343	43160477	0.79	0.509607847349147	0.79	0.597486775499064	0.411015345164212	0.127726796987499	0.0052	0.0038	0.0265	0.128	0.0113	0.1709	0.2192	0.008	0.0023	0.0119	0.0061	0.0141	0.0041	0.0066	0.0136	0.1207	0.163	0.0031	0.0019	0.0104	0.014	0.0154	0.0081	0.0168	0.0065	0.003
7	rs76775805	43161321	0.79	0.509607847349147	0.79	0.597486775499064	0.419015774005494	0.123914232541766	0.0052	0.0038	0.0264	0.1279	0.0114	0.1709	0.2192	0.008	0.0023	0.0119	0.0061	0.0141	0.0041	0.0066	0.0136	0.1206	0.1629	0.0031	0.0019	0.0104	0.014	0.0154	0.0081	0.0168	0.0065	0.003
7	rs117696180	43171681	0.79	0.509607847349147	0.79	0.597486775499064	0.48831282916466	0.145357852045729	0.0053	0.0039	0.0262	0.1278	0.0116	0.1707	0.2192	0.008	0.0023	0.0121	0.0062	0.0141	0.0042	0.0067	0.0137	0.12	0.1625	0.0031	0.002	0.0105	0.0141	0.0157	0.0082	0.0169	0.0067	0.003
7	rs2159199	43174359	0.79	0.509607847349147	0.79	0.597486775499064	0.516562629450114	0.0988806819688679	0.0053	0.0039	0.0262	0.1278	0.0116	0.1707	0.2192	0.008	0.0024	0.0122	0.0062	0.0142	0.0042	0.0067	0.0137	0.1198	0.1624	0.0031	0.002	0.0105	0.0142	0.0157	0.0082	0.017	0.0067	0.0031
7	rs17722673	43178332	0.79	0.509607847349147	0.79	0.597486775499064	0.553749087684356	0.0941549343395938	0.0053	0.0039	0.0262	0.1274	0.0116	0.171	0.2194	0.008	0.0024	0.0122	0.0062	0.0142	0.0042	0.0067	0.0137	0.1192	0.1623	0.0031	0.002	0.0107	0.0143	0.0157	0.0084	0.017	0.0067	0.0031
7	rs758272	43182384	0.79	0.509607847349147	0.79	0.597486775499064	0.57471672440114	0.0933630123974988	0.0053	0.004	0.0261	0.127	0.0116	0.1715	0.2195	0.008	0.0024	0.0122	0.0062	0.0142	0.0043	0.0067	0.0135	0.1188	0.1624	0.0032	0.002	0.0108	0.0144	0.0158	0.0086	0.0169	0.0067	0.0031
7	rs77124832	43184121	0.79	0.509607847349147	0.79	0.597486775499064	0.573101243313013	0.0943136355729378	0.0053	0.004	0.0261	0.1271	0.0116	0.1716	0.2194	0.008	0.0024	0.0122	0.0062	0.0142	0.0043	0.0067	0.0134	0.1187	0.1625	0.0032	0.002	0.0108	0.0144	0.0158	0.0086	0.0169	0.0067	0.0031
7	rs7807881	43192648	0.79	0.509607847349147	0.79	0.597486775499064	0.518806690895056	0.116937056920894	0.0053	0.0041	0.0261	0.128	0.0117	0.1711	0.219	0.0081	0.0025	0.0123	0.0063	0.0142	0.0043	0.0067	0.0132	0.1177	0.1618	0.0032	0.002	0.0108	0.0149	0.0158	0.0087	0.0168	0.0069	0.0032
7	rs2107272	43196387	0.79	0.509607847349147	0.79	0.597486775499064	0.409470243330591	0.171372673444285	0.0055	0.0042	0.0258	0.1289	0.0115	0.1708	0.2199	0.008	0.0026	0.0124	0.0062	0.0139	0.0043	0.0069	0.0135	0.1158	0.1606	0.0036	0.002	0.0105	0.0153	0.0152	0.009	0.0172	0.0074	0.0035
7	rs2107273	43196573	0.78	0.56417027826485	0.8	0.544775224122235	0.472601883133947	0.168112418281161	0.0055	0.0042	0.026	0.1285	0.0117	0.1704	0.2203	0.0079	0.0027	0.0124	0.0063	0.0139	0.0043	0.007	0.0136	0.1157	0.1605	0.0036	0.002	0.0105	0.0155	0.0151	0.0092	0.017	0.0074	0.0035
7	rs77167143	43196737	0.78	0.56417027826485	0.8	0.544775224122235	0.495131085796812	0.205136415540656	0.0055	0.0042	0.026	0.1284	0.0117	0.1702	0.2201	0.0079	0.0027	0.0125	0.0063	0.0139	0.0043	0.007	0.0136	0.1156	0.1606	0.0036	0.002	0.0105	0.0155	0.0151	0.0092	0.0171	0.0073	0.0035
7	rs59257501	43204383	0.78	0.56417027826485	0.8	0.544775224122235	0.808344641057775	0.220282308031626	0.0059	0.0043	0.0263	0.127	0.0124	0.1688	0.2191	0.0079	0.003	0.0132	0.0066	0.0136	0.0044	0.0074	0.0139	0.1144	0.1588	0.0036	0.0022	0.0106	0.0167	0.0156	0.0101	0.0173	0.0076	0.0039
7	rs17641969	43211221	0.77	0.622422290089237	0.8	0.544775224122235	0.990648221920338	0.31186421620162	0.0059	0.0044	0.0263	0.1263	0.0127	0.169	0.2193	0.0079	0.0029	0.0136	0.0066	0.0135	0.0044	0.0077	0.014	0.1126	0.1583	0.0035	0.0023	0.0106	0.0171	0.0156	0.0107	0.0175	0.0078	0.0039
7	rs75728591	43216552	0.77	0.622422290089237	0.8	0.544775224122235	1.01280662046571	0.306584769247575	0.0059	0.0044	0.0262	0.1262	0.0127	0.1691	0.2194	0.0079	0.0029	0.0137	0.0066	0.0134	0.0044	0.0077	0.014	0.1124	0.1582	0.0035	0.0023	0.0106	0.0172	0.0157	0.0108	0.0175	0.0079	0.0039
7	rs7803610	43219705	0.77	0.622422290089237	0.8	0.544775224122235	1.0366442369673	0.27780746404759	0.0059	0.0044	0.0262	0.1262	0.0127	0.1691	0.2194	0.0079	0.0029	0.0137	0.0066	0.0134	0.0044	0.0077	0.014	0.1123	0.1582	0.0035	0.0023	0.0106	0.0173	0.0157	0.0108	0.0175	0.0079	0.0039
7	rs12702021	43223906	0.77	0.622422290089237	0.8	0.544775224122235	1.02257447021002	0.341370173441047	0.0059	0.0044	0.0261	0.1262	0.0127	0.1691	0.2194	0.0079	0.0029	0.0137	0.0066	0.0134	0.0044	0.0077	0.014	0.1123	0.1581	0.0035	0.0023	0.0106	0.0173	0.0157	0.0108	0.0174	0.0079	0.0039
7	rs73099664	43239957	0.77	0.622422290089237	0.8	0.544775224122235	1.01746968764746	0.330795293442729	0.0058	0.0044	0.0257	0.1261	0.0126	0.1696	0.2197	0.0078	0.0029	0.0138	0.0066	0.0133	0.0044	0.0078	0.0138	0.1124	0.1578	0.0033	0.0023	0.0108	0.0176	0.0157	0.0111	0.0171	0.0079	0.0039
7	rs4724185	43240480	0.77	0.622422290089237	0.79	0.597486775499064	1.01755612288642	0.33055052134731	0.0058	0.0044	0.0257	0.1261	0.0126	0.1696	0.2197	0.0078	0.0029	0.0138	0.0066	0.0133	0.0044	0.0078	0.0138	0.1124	0.1578	0.0033	0.0023	0.0108	0.0176	0.0157	0.0111	0.0171	0.0079	0.0039
7	rs62458216	43241524	0.77	0.622422290089237	0.79	0.597486775499064	1.02066977854679	0.346693607835609	0.0058	0.0044	0.0257	0.1261	0.0126	0.1697	0.2197	0.0078	0.0029	0.0138	0.0066	0.0133	0.0044	0.0078	0.0138	0.1124	0.1577	0.0033	0.0023	0.0108	0.0176	0.0157	0.0111	0.0171	0.0079	0.0039
7	rs59398049	43247244	0.77	0.622422290089237	0.79	0.597486775499064	1.13827541837022	0.239205107862415	0.0058	0.0042	0.0257	0.126	0.0123	0.1725	0.2204	0.0076	0.0029	0.0144	0.0068	0.0129	0.0043	0.008	0.0139	0.1113	0.1558	0.0029	0.0022	0.0113	0.018	0.0157	0.0119	0.0161	0.008	0.0037
7	rs10951717	43248626	0.77	0.622422290089237	0.79	0.597486775499064	1.22663512743179	0.216301608967598	0.0058	0.0042	0.0257	0.1261	0.0122	0.1736	0.2203	0.0075	0.0029	0.0146	0.0068	0.0128	0.0043	0.008	0.014	0.1111	0.155	0.0027	0.0022	0.0115	0.0182	0.0156	0.0121	0.0158	0.0081	0.0036
7	rs73099684	43252171	0.77	0.622422290089237	0.79	0.597486775499064	1.27096847236746	0.237765735486147	0.0058	0.0041	0.0255	0.1268	0.0122	0.174	0.2201	0.0075	0.0029	0.0148	0.0067	0.0124	0.0042	0.0081	0.0138	0.1108	0.1549	0.0027	0.0022	0.0115	0.0182	0.0156	0.0124	0.0157	0.0082	0.0035
7	rs62458220	43252572	0.77	0.622422290089237	0.79	0.597486775499064	1.29521383242827	0.264777923715796	0.0058	0.0041	0.0256	0.1272	0.0121	0.1742	0.2199	0.0074	0.0029	0.0149	0.0067	0.0123	0.0041	0.0081	0.0136	0.1106	0.1548	0.0027	0.0021	0.0115	0.0182	0.0156	0.0125	0.0156	0.0083	0.0034
7	rs1029482	43254610	0.76	0.684441169424083	0.79	0.597486775499064	1.44685858606282	0.25284716171274	0.0057	0.004	0.0257	0.129	0.012	0.175	0.2188	0.0076	0.0029	0.0156	0.0065	0.0115	0.0039	0.0082	0.0131	0.1104	0.1544	0.0026	0.002	0.0115	0.0183	0.0155	0.0132	0.0152	0.0087	0.0032
7	rs13225071	43256590	0.76	0.684441169424083	0.79	0.597486775499064	1.2514922866852	0.221686572135252	0.0051	0.0039	0.0255	0.13	0.0117	0.1759	0.2185	0.0076	0.0029	0.016	0.0066	0.0103	0.0038	0.0085	0.0134	0.1093	0.1555	0.0024	0.0019	0.0117	0.0184	0.0155	0.0132	0.0152	0.009	0.003
7	rs78673053	43261955	0.76	0.684441169424083	0.79	0.597486775499064	1.2318522198937	0.220390224613023	0.0051	0.0039	0.0255	0.1302	0.0117	0.1758	0.2184	0.0076	0.0028	0.016	0.0066	0.0103	0.0038	0.0086	0.0134	0.1089	0.1557	0.0024	0.002	0.0117	0.0184	0.0155	0.0132	0.0152	0.0091	0.003
7	rs12702025	43262476	0.76	0.684441169424083	0.79	0.597486775499064	1.24362189892027	0.227223649507809	0.0051	0.0039	0.0255	0.1303	0.0117	0.1758	0.2188	0.0076	0.0028	0.016	0.0066	0.0103	0.0038	0.0086	0.0133	0.1089	0.1557	0.0024	0.002	0.0117	0.0184	0.0155	0.0132	0.015	0.0091	0.003
7	rs77801021	43268518	0.76	0.684441169424083	0.78	0.653412240020304	1.18327999327916	0.236770881567235	0.005	0.0039	0.0255	0.13	0.0116	0.1761	0.2193	0.0076	0.0028	0.016	0.0066	0.0105	0.0037	0.0085	0.0133	0.1088	0.1556	0.0024	0.0019	0.0117	0.0184	0.0155	0.0132	0.015	0.0091	0.0029
7	rs2214609	43273722	0.76	0.684441169424083	0.78	0.653412240020304	1.19026432147548	0.2516073173035	0.0049	0.0039	0.0255	0.1298	0.0116	0.1762	0.2196	0.0076	0.0027	0.016	0.0065	0.0105	0.0036	0.0085	0.0132	0.1088	0.1556	0.0024	0.0019	0.0116	0.0184	0.0155	0.0133	0.015	0.0091	0.0029
7	rs11974924	43276981	0.75	0.750298972197586	0.78	0.653412240020304	1.24530680157922	0.242537332880538	0.0048	0.0039	0.0255	0.1295	0.0116	0.1764	0.2203	0.0076	0.0027	0.016	0.0065	0.0107	0.0035	0.0085	0.013	0.1087	0.1555	0.0023	0.0019	0.0116	0.0185	0.0155	0.0136	0.015	0.0091	0.0028
7	rs12530692	43278848	0.75	0.750298972197586	0.77	0.712611004068267	1.24783580195645	0.246667283478896	0.0047	0.0038	0.0253	0.1295	0.0115	0.1766	0.221	0.0076	0.0026	0.016	0.0065	0.0107	0.0034	0.0085	0.013	0.1088	0.1555	0.0023	0.0018	0.0115	0.0182	0.0157	0.0136	0.0149	0.0091	0.0027
7	rs34257122	43279148	0.75	0.750298972197586	0.77	0.712611004068267	1.24924165519837	0.240869377161002	0.0046	0.0038	0.0252	0.1294	0.0115	0.1766	0.2208	0.0076	0.0026	0.0161	0.0065	0.0106	0.0035	0.0084	0.0132	0.1088	0.1553	0.0022	0.0019	0.0115	0.0181	0.0157	0.0137	0.015	0.0091	0.0027
7	rs17172176	43280134	0.75	0.750298972197586	0.77	0.712611004068267	1.23278474343617	0.236660424985472	0.0045	0.0038	0.0252	0.1295	0.0115	0.1765	0.2209	0.0076	0.0025	0.0163	0.0065	0.0107	0.0035	0.0084	0.0134	0.1086	0.1554	0.0022	0.0019	0.0115	0.0181	0.0157	0.0137	0.0151	0.0092	0.0026
7	rs73318433	43280509	0.75	0.750298972197586	0.77	0.712611004068267	1.2141861727827	0.239205107862415	0.0045	0.0038	0.0251	0.1296	0.0115	0.1766	0.2211	0.0076	0.0024	0.0163	0.0065	0.0107	0.0034	0.0085	0.0134	0.1085	0.1554	0.0021	0.0019	0.0115	0.0181	0.0157	0.0137	0.0151	0.0092	0.0025
7	rs36007503	43284137	0.75	0.750298972197586	0.77	0.712611004068267	0.898947532421078	0.227550742548961	0.0041	0.0038	0.0243	0.1301	0.0109	0.1769	0.2223	0.0081	0.0023	0.0166	0.0064	0.0109	0.0031	0.0089	0.0136	0.1078	0.1552	0.0024	0.0017	0.0117	0.0186	0.0156	0.0136	0.015	0.0091	0.0018
7	rs67182723	43285690	0.74	0.820062814253923	0.77	0.712611004068267	0.886501311201353	0.222552184077505	0.0041	0.0038	0.0243	0.1301	0.0109	0.177	0.2224	0.0081	0.0022	0.0166	0.0064	0.0109	0.0031	0.009	0.0136	0.1077	0.1552	0.0024	0.0017	0.0117	0.0186	0.0156	0.0136	0.015	0.0091	0.0018
7	rs11982304	43286691	0.74	0.820062814253923	0.77	0.712611004068267	0.876077009403331	0.209897476102261	0.0041	0.0038	0.0243	0.1301	0.0108	0.1768	0.2221	0.0082	0.0022	0.0166	0.0064	0.011	0.003	0.0091	0.014	0.1077	0.155	0.0024	0.0017	0.0118	0.0187	0.0157	0.0136	0.0148	0.0091	0.0018
7	rs11771692	43288484	0.74	0.820062814253923	0.77	0.712611004068267	0.920322586916707	0.21694550675944	0.0041	0.0038	0.0243	0.1299	0.0109	0.1758	0.2215	0.0084	0.0022	0.0168	0.0065	0.011	0.0027	0.0093	0.0146	0.1076	0.1553	0.0025	0.0017	0.012	0.0187	0.0156	0.0139	0.0148	0.0091	0.0019
7	rs2240270	43292359	0.74	0.820062814253923	0.77	0.712611004068267	0.998526702717167	0.229079194451356	0.004	0.0036	0.0245	0.1291	0.0108	0.1749	0.2218	0.0085	0.002	0.0172	0.0065	0.0116	0.0024	0.0095	0.0146	0.1074	0.1564	0.0027	0.0016	0.0123	0.019	0.0158	0.014	0.0145	0.0087	0.0017
7	rs6946828	43294444	0.74	0.820062814253923	0.77	0.712611004068267	0.984415006196952	0.223202115815338	0.004	0.0036	0.0245	0.1293	0.0108	0.1748	0.2217	0.0085	0.0019	0.0171	0.0065	0.0116	0.0024	0.0095	0.0147	0.1074	0.1563	0.0027	0.0016	0.0123	0.019	0.0158	0.014	0.0145	0.0087	0.0017
7	rs61379617	43299914	0.74	0.820062814253923	0.77	0.712611004068267	0.946013644524148	0.209154484200556	0.004	0.0036	0.0245	0.1298	0.0108	0.1746	0.2214	0.0085	0.0019	0.0169	0.0065	0.0116	0.0024	0.0095	0.0149	0.1074	0.1562	0.0027	0.0016	0.0123	0.0191	0.0158	0.014	0.0145	0.0086	0.0017
7	rs74344933	43302127	0.74	0.820062814253923	0.77	0.712611004068267	0.897141593571577	0.202192406842174	0.004	0.0036	0.0245	0.13	0.0108	0.1745	0.2212	0.0085	0.0019	0.0168	0.0065	0.0116	0.0024	0.0095	0.0149	0.1075	0.1562	0.0027	0.0016	0.0123	0.0191	0.0158	0.014	0.0145	0.0086	0.0017
7	rs17709833	43307572	0.75	0.750298972197586	0.77	0.712611004068267	0.921483971798467	0.149776079071407	0.0034	0.0034	0.025	0.1282	0.0096	0.1737	0.2201	0.0097	0.0013	0.0171	0.0066	0.0131	0.0015	0.0096	0.0146	0.1108	0.1547	0.0027	0.0012	0.0119	0.0215	0.0154	0.0146	0.0155	0.0074	0.0022
7	rs7784053	43307817	0.75	0.750298972197586	0.77	0.712611004068267	0.92364244958857	0.164092450458626	0.0034	0.0034	0.025	0.1282	0.0097	0.1737	0.2201	0.0097	0.0013	0.0171	0.0066	0.0131	0.0015	0.0098	0.0146	0.1108	0.1547	0.0027	0.0012	0.0119	0.0215	0.0151	0.0146	0.0155	0.0074	0.0022
7	rs7809096	43308790	0.75	0.750298972197586	0.77	0.712611004068267	0.926218769501896	0.159816591465539	0.0034	0.0034	0.0253	0.1282	0.0097	0.1744	0.2201	0.0097	0.0013	0.0171	0.0066	0.0132	0.0015	0.0098	0.0146	0.1106	0.1545	0.0027	0.0012	0.0117	0.0213	0.015	0.0145	0.0156	0.0073	0.0022
7	rs739982	43321928	0.75	0.750298972197586	0.77	0.712611004068267	0.96928396222405	0.180878975749788	0.0035	0.0035	0.0252	0.1285	0.0097	0.1747	0.2191	0.0099	0.0015	0.0175	0.0067	0.0132	0.0016	0.0099	0.0147	0.1102	0.1541	0.0027	0.0012	0.0117	0.0214	0.0149	0.0146	0.0157	0.0073	0.0022
7	rs2214610	43325451	0.75	0.750298972197586	0.77	0.712611004068267	0.953155326139343	0.168900772879718	0.0035	0.0035	0.0252	0.1286	0.0096	0.1744	0.2192	0.0099	0.0015	0.0175	0.0067	0.0132	0.0017	0.0099	0.0147	0.1103	0.1539	0.0028	0.0012	0.0117	0.0214	0.0149	0.0146	0.0157	0.0073	0.0023
7	rs73111014	43329903	0.75	0.750298972197586	0.77	0.712611004068267	0.948531699341378	0.164190091256066	0.0035	0.0035	0.0252	0.1285	0.0096	0.1748	0.2192	0.01	0.0015	0.0175	0.0067	0.0132	0.0017	0.0099	0.0146	0.1099	0.1539	0.0028	0.0012	0.0117	0.0214	0.0148	0.0146	0.0157	0.0072	0.0023
7	rs118048441	43333013	0.75	0.750298972197586	0.77	0.712611004068267	0.924888682644096	0.156443977835024	0.0035	0.0034	0.0252	0.1286	0.0096	0.1746	0.2192	0.01	0.0015	0.0175	0.0067	0.0132	0.0017	0.0099	0.0146	0.1099	0.1538	0.0028	0.0012	0.0117	0.0214	0.0148	0.0146	0.0158	0.0072	0.0023
7	rs78363119	43337320	0.75	0.750298972197586	0.77	0.712611004068267	0.900015394451631	0.150816995741665	0.0037	0.0034	0.0253	0.1288	0.0096	0.1744	0.219	0.01	0.0015	0.0174	0.0067	0.0132	0.0018	0.0099	0.0146	0.1099	0.1537	0.0028	0.0012	0.0117	0.0214	0.0147	0.0145	0.0159	0.0071	0.0023
7	rs78019282	43338379	0.75	0.750298972197586	0.77	0.712611004068267	0.894599450422115	0.148643491774968	0.0037	0.0034	0.0253	0.1289	0.0096	0.1743	0.219	0.0101	0.0016	0.0174	0.0067	0.0132	0.0018	0.01	0.0145	0.11	0.1537	0.0028	0.0012	0.0117	0.0214	0.0147	0.0145	0.0159	0.0071	0.0023
7	rs12532855	43346571	0.76	0.684441169424083	0.77	0.712611004068267	0.852492078896908	0.142748515665809	0.0042	0.0034	0.0254	0.1295	0.0097	0.1733	0.2184	0.0103	0.0016	0.0174	0.0068	0.0133	0.0021	0.01	0.0147	0.1102	0.1533	0.0029	0.0012	0.0115	0.0213	0.0146	0.0143	0.0162	0.0071	0.0024
7	rs118139327	43347013	0.76	0.684441169424083	0.77	0.712611004068267	0.85369697618233	0.144890643703438	0.0042	0.0034	0.0254	0.1295	0.0097	0.1732	0.2184	0.0103	0.0016	0.0173	0.0068	0.0133	0.0021	0.01	0.0147	0.1101	0.1533	0.0029	0.0012	0.0115	0.0213	0.0146	0.0142	0.0162	0.0071	0.0024
7	rs10951723	43349253	0.75	0.750298972197586	0.77	0.712611004068267	0.981347031798541	0.150343530873822	0.0046	0.0033	0.0254	0.1295	0.0098	0.1731	0.2182	0.0103	0.0017	0.0174	0.0068	0.0133	0.0022	0.0101	0.0147	0.1096	0.1532	0.0029	0.0012	0.0115	0.0214	0.0146	0.0142	0.0163	0.0071	0.0025
7	rs6463180	43350189	0.76	0.684441169424083	0.77	0.712611004068267	1.00918581968166	0.178561187598278	0.0046	0.0034	0.0254	0.1295	0.0098	0.173	0.2181	0.0104	0.0017	0.0174	0.0068	0.0133	0.0022	0.0101	0.0147	0.1096	0.1532	0.0029	0.0012	0.0115	0.0214	0.0146	0.0142	0.0163	0.0071	0.0025
7	rs6463181	43353406	0.76	0.684441169424083	0.76	0.775138689739853	1.00651671329567	0.16311716825127	0.0047	0.0034	0.0254	0.1295	0.0098	0.173	0.2182	0.0103	0.0019	0.0173	0.0068	0.0133	0.0022	0.01	0.0147	0.1096	0.1531	0.003	0.0013	0.0115	0.0212	0.0146	0.0142	0.0163	0.007	0.0026
7	rs74712844	43363354	0.76	0.684441169424083	0.75	0.841047356078831	0.899029656766995	0.145732010383225	0.0047	0.0034	0.0256	0.1301	0.0097	0.1729	0.2178	0.0104	0.0019	0.0172	0.0067	0.0133	0.0024	0.0099	0.0148	0.1097	0.1532	0.003	0.0014	0.0114	0.0212	0.0143	0.0141	0.0163	0.0068	0.0027
7	rs2057809	43365819	0.76	0.684441169424083	0.75	0.841047356078831	0.823080519076242	0.140525634072531	0.0048	0.0034	0.0256	0.1302	0.0096	0.1726	0.2176	0.0105	0.002	0.0169	0.0067	0.0131	0.0025	0.0097	0.0148	0.1095	0.1545	0.0031	0.0015	0.0114	0.021	0.014	0.014	0.0162	0.0067	0.0028
7	rs17172198	43373648	0.77	0.622422290089237	0.75	0.841047356078831	0.628715311725493	0.0916301132588253	0.0052	0.0034	0.0252	0.1313	0.0093	0.1731	0.2161	0.0107	0.0021	0.017	0.0065	0.0131	0.0031	0.0097	0.0146	0.1118	0.1541	0.0032	0.0019	0.0108	0.0202	0.0129	0.0132	0.0163	0.0066	0.0033
7	rs77734590	43384447	0.77	0.622422290089237	0.75	0.841047356078831	0.719904849909861	0.0934420856303372	0.0054	0.0033	0.025	0.1314	0.0092	0.174	0.2149	0.0106	0.0022	0.0171	0.0064	0.0131	0.0031	0.0098	0.0144	0.1123	0.1553	0.0033	0.002	0.0103	0.0196	0.0124	0.0132	0.0165	0.0066	0.0035
7	rs11772689	43384505	0.77	0.622422290089237	0.75	0.841047356078831	0.718562245454423	0.0932839656326749	0.0054	0.0033	0.025	0.1314	0.0092	0.1741	0.2149	0.0106	0.0022	0.0171	0.0064	0.0131	0.0031	0.0098	0.0144	0.1125	0.1551	0.0033	0.002	0.0103	0.0196	0.0124	0.0132	0.0165	0.0066	0.0035
7	rs79075772	43396644	0.77	0.622422290089237	0.75	0.841047356078831	0.808737157731046	0.113420772579383	0.0055	0.0033	0.0248	0.1314	0.0092	0.1741	0.2149	0.0105	0.0023	0.0172	0.0065	0.013	0.0033	0.0098	0.0143	0.1125	0.1554	0.0033	0.002	0.0101	0.0194	0.0123	0.0132	0.0163	0.0065	0.0036
7	rs73097683	43397757	0.77	0.622422290089237	0.75	0.841047356078831	0.818103246667806	0.121454929311561	0.0055	0.0033	0.0248	0.1313	0.0092	0.1742	0.2149	0.0107	0.0023	0.0172	0.0065	0.013	0.0033	0.0098	0.0143	0.1123	0.1554	0.0033	0.002	0.0101	0.0194	0.0123	0.0132	0.0163	0.0065	0.0036
7	rs116992184	43400978	0.77	0.622422290089237	0.75	0.841047356078831	0.814871037191905	0.114873793652153	0.0056	0.0032	0.0248	0.1313	0.0092	0.1744	0.2148	0.0107	0.0023	0.0172	0.0065	0.013	0.0033	0.0099	0.0143	0.1124	0.1555	0.0033	0.002	0.01	0.0193	0.0122	0.0131	0.0163	0.0065	0.0036
7	rs17172204	43403369	0.77	0.622422290089237	0.75	0.841047356078831	0.813689896201055	0.119709645627486	0.0056	0.0032	0.0248	0.1313	0.0092	0.1744	0.2147	0.0107	0.0023	0.0172	0.0065	0.0131	0.0033	0.0099	0.0143	0.1125	0.1556	0.0033	0.002	0.01	0.0193	0.0122	0.0131	0.0163	0.0065	0.0036
7	rs75212656	43418782	0.77	0.622422290089237	0.75	0.841047356078831	0.818655636749211	0.12426706791209	0.0056	0.0032	0.0248	0.1316	0.0092	0.1745	0.2142	0.0106	0.0024	0.0174	0.0065	0.0131	0.0034	0.0099	0.0144	0.1125	0.1557	0.0033	0.0021	0.0098	0.0191	0.0122	0.0128	0.0164	0.0064	0.0037
7	rs28558854	43419263	0.77	0.622422290089237	0.75	0.841047356078831	0.820155788391423	0.125327822775467	0.0056	0.0032	0.0248	0.1317	0.0092	0.1745	0.2142	0.0106	0.0024	0.0174	0.0065	0.0131	0.0034	0.0099	0.0144	0.1125	0.1557	0.0033	0.0021	0.0098	0.0191	0.0122	0.0128	0.0164	0.0064	0.0037
7	rs6972702	43427748	0.77	0.622422290089237	0.75	0.841047356078831	0.822368686923182	0.123209689104335	0.0056	0.0032	0.0248	0.1317	0.0092	0.1745	0.214	0.0106	0.0024	0.0175	0.0065	0.0131	0.0034	0.0099	0.0144	0.1125	0.1557	0.0033	0.0021	0.0098	0.0191	0.0123	0.0128	0.0165	0.0064	0.0037
7	rs17206894	43438045	0.78	0.56417027826485	0.75	0.841047356078831	0.775128209988812	0.126036861781843	0.0057	0.0032	0.0246	0.1323	0.0092	0.1743	0.2135	0.0108	0.0024	0.0172	0.0065	0.0129	0.0036	0.0099	0.0143	0.1125	0.1558	0.0033	0.0021	0.0099	0.0188	0.0123	0.0127	0.0165	0.0065	0.0038
7	rs13238475	43444666	0.78	0.56417027826485	0.75	0.841047356078831	0.741839445963971	0.133299183761974	0.0058	0.0032	0.0245	0.1324	0.0092	0.1741	0.2131	0.0109	0.0025	0.0171	0.0065	0.0129	0.004	0.0099	0.0143	0.1126	0.1558	0.0033	0.0021	0.0098	0.0188	0.0124	0.0127	0.0166	0.0065	0.0038
7	rs17207007	43446028	0.78	0.56417027826485	0.75	0.841047356078831	0.693191280658296	0.133389780436249	0.0058	0.0032	0.0244	0.1327	0.0092	0.1738	0.2119	0.0108	0.0025	0.017	0.0064	0.0132	0.0042	0.0099	0.0148	0.1129	0.1557	0.0033	0.0022	0.0097	0.0187	0.0123	0.0126	0.0167	0.0065	0.0039
7	rs10255565	43447790	0.79	0.509607847349147	0.75	0.841047356078831	0.666425395005358	0.468141202009075	0.0071	0.0034	0.0244	0.1372	0.0091	0.1708	0.2061	0.0102	0.0035	0.016	0.0062	0.0135	0.0057	0.0093	0.0155	0.1171	0.156	0.0043	0.0033	0.0084	0.0167	0.0115	0.0109	0.017	0.0063	0.0051
7	rs10280153	43447936	0.8	0.458652199356866	0.75	0.841047356078831	0.535035382573639	0.580394655003858	0.0071	0.0035	0.024	0.138	0.0091	0.1703	0.2062	0.01	0.0037	0.0159	0.0064	0.0132	0.006	0.0092	0.0157	0.1171	0.1556	0.0044	0.0037	0.0083	0.0166	0.0116	0.0106	0.0169	0.0063	0.0052
7	rs34938337	43447973	0.8	0.458652199356866	0.75	0.841047356078831	0.512854123069391	0.576984155533351	0.007	0.0035	0.0241	0.1383	0.009	0.1702	0.2063	0.0099	0.0037	0.0158	0.0064	0.0131	0.006	0.0091	0.0158	0.1169	0.1559	0.0044	0.0037	0.0083	0.0166	0.0116	0.0106	0.0169	0.0062	0.0053
7	rs6949148	43458506	0.8	0.458652199356866	0.75	0.841047356078831	0.17691646343472	0.598665178690233	0.0054	0.0029	0.0234	0.147	0.0085	0.1692	0.2094	0.0086	0.0043	0.0152	0.0058	0.0122	0.0063	0.0085	0.0165	0.1208	0.1539	0.0046	0.0038	0.0078	0.015	0.0102	0.0088	0.0166	0.0056	0.0049
7	rs58333121	43460339	0.8	0.458652199356866	0.75	0.841047356078831	0.177389036835351	0.574145791190466	0.0054	0.0029	0.0234	0.1471	0.0085	0.1692	0.2094	0.0086	0.0043	0.0152	0.0057	0.0121	0.0063	0.0085	0.0165	0.1208	0.1538	0.0046	0.0038	0.0077	0.015	0.0102	0.0088	0.0166	0.0056	0.0049
7	rs79824824	43462291	0.8	0.458652199356866	0.75	0.841047356078831	0.169171208737819	0.602392874208329	0.0053	0.0029	0.0234	0.1473	0.0085	0.1692	0.2094	0.0086	0.0043	0.0152	0.0057	0.0121	0.0063	0.0085	0.0165	0.1208	0.1538	0.0046	0.0037	0.0077	0.0149	0.0102	0.0088	0.0166	0.0056	0.0049
7	rs116965220	43467354	0.8	0.458652199356866	0.75	0.841047356078831	0.14864626358211	0.590512313479958	0.0053	0.0029	0.0234	0.1478	0.0085	0.1691	0.2092	0.0085	0.0043	0.0151	0.0058	0.0121	0.0062	0.0084	0.0165	0.1209	0.1537	0.0046	0.0037	0.0078	0.0149	0.0103	0.0087	0.0167	0.0057	0.0049
7	rs1860755	43473874	0.79	0.509607847349147	0.76	0.775138689739853	0.0946239953871	0.432007840536817	0.0052	0.0027	0.0234	0.151	0.0087	0.1684	0.2083	0.0086	0.0043	0.0146	0.0058	0.012	0.006	0.008	0.0166	0.1215	0.153	0.0046	0.0034	0.0078	0.0145	0.0107	0.0083	0.0171	0.0062	0.0045
7	rs17801421	43474087	0.79	0.509607847349147	0.76	0.775138689739853	0.0968041274984686	0.418087408819509	0.0052	0.0027	0.0234	0.1513	0.0087	0.1685	0.2083	0.0086	0.0043	0.0145	0.0058	0.012	0.006	0.008	0.0166	0.1215	0.153	0.0047	0.0034	0.0078	0.0145	0.0107	0.0084	0.0171	0.0061	0.0044
7	rs9655442	43475901	0.79	0.509607847349147	0.76	0.775138689739853	0.10131021815133	0.409482667189685	0.0052	0.0027	0.0233	0.1515	0.0087	0.1685	0.2084	0.0085	0.0043	0.0145	0.0058	0.012	0.006	0.008	0.0166	0.1216	0.1531	0.0047	0.0034	0.0078	0.0145	0.0107	0.0083	0.0171	0.0061	0.0044
7	rs10235629	43476711	0.79	0.509607847349147	0.76	0.775138689739853	0.101284252444682	0.409872733343736	0.0052	0.0027	0.0233	0.1517	0.0087	0.1685	0.2084	0.0085	0.0043	0.0144	0.0058	0.012	0.0059	0.008	0.0166	0.1216	0.1531	0.0047	0.0034	0.0078	0.0144	0.0106	0.0083	0.0171	0.0061	0.0044
7	rs2330870	43483281	0.79	0.509607847349147	0.75	0.841047356078831	0.0747543844513631	0.4233259481498	0.0051	0.0028	0.0227	0.1533	0.0085	0.1681	0.2086	0.0084	0.0043	0.0141	0.0057	0.012	0.0058	0.008	0.0163	0.1216	0.1542	0.0047	0.0033	0.0076	0.0143	0.0107	0.0081	0.0168	0.0061	0.0043
7	rs61756574	43483981	0.79	0.509607847349147	0.75	0.841047356078831	0.0630186064553914	0.426477510138837	0.0051	0.0028	0.0226	0.1535	0.0085	0.168	0.2087	0.0083	0.0042	0.0141	0.0057	0.012	0.0058	0.008	0.0162	0.1215	0.1543	0.0047	0.0033	0.0076	0.0143	0.0108	0.0081	0.0168	0.006	0.0043
7	rs6974565	43498714	0.79	0.509607847349147	0.75	0.841047356078831	0.0431087977811531	0.395379635288288	0.005	0.0028	0.0222	0.1547	0.0084	0.167	0.2097	0.0083	0.0042	0.0136	0.0059	0.012	0.0057	0.008	0.016	0.1206	0.1554	0.0048	0.0032	0.0075	0.0143	0.0112	0.0084	0.0164	0.006	0.0043
7	rs34761637	43504050	0.79	0.509607847349147	0.76	0.775138689739853	0.043885124189004	0.396925592817307	0.005	0.0028	0.0222	0.1551	0.0084	0.1667	0.21	0.0083	0.0042	0.0136	0.0058	0.0119	0.0056	0.008	0.0161	0.1205	0.1554	0.0048	0.0032	0.0075	0.0143	0.0111	0.0084	0.0163	0.006	0.0043
7	rs2164038	43509488	0.79	0.509607847349147	0.76	0.775138689739853	0.0480056589096588	0.414952784916233	0.005	0.0028	0.0219	0.1555	0.0084	0.1663	0.2103	0.0082	0.0042	0.0136	0.0062	0.0118	0.0056	0.008	0.0159	0.1204	0.1557	0.0048	0.0032	0.0074	0.0142	0.0112	0.0084	0.0162	0.0059	0.0043
7	rs7794848	43513574	0.8	0.458652199356866	0.76	0.775138689739853	0.0363821482543362	0.435308758729228	0.0049	0.0028	0.0221	0.1565	0.0083	0.1658	0.21	0.0081	0.0042	0.0138	0.0061	0.0117	0.0056	0.0079	0.0158	0.1208	0.1555	0.0048	0.0034	0.0073	0.0142	0.0113	0.0084	0.016	0.006	0.0043
7	rs12702046	43521229	0.79	0.509607847349147	0.76	0.775138689739853	0.0395773054438728	0.4626256363958	0.005	0.0028	0.0219	0.1569	0.0084	0.166	0.2095	0.0077	0.0042	0.0137	0.0061	0.0118	0.0056	0.0077	0.0155	0.1213	0.156	0.0049	0.0034	0.007	0.0143	0.0113	0.0082	0.016	0.0058	0.0041
7	rs4433042	43522684	0.79	0.509607847349147	0.77	0.712611004068267	0.0414976102377512	0.449911931592708	0.005	0.0028	0.0219	0.1569	0.0084	0.1657	0.2095	0.0076	0.0042	0.0137	0.0061	0.0119	0.0055	0.0077	0.0155	0.1219	0.156	0.0049	0.0034	0.0069	0.0143	0.0113	0.0082	0.0161	0.0057	0.0041
7	rs118088005	43534578	0.79	0.509607847349147	0.78	0.653412240020304	0.0256133239945567	0.448978836297276	0.0049	0.0028	0.0217	0.1574	0.0084	0.1658	0.2092	0.0074	0.0042	0.0136	0.0062	0.0118	0.0054	0.0078	0.0155	0.1217	0.1562	0.0048	0.0033	0.0068	0.0144	0.0113	0.0082	0.0163	0.0062	0.004
7	rs76764444	43536816	0.79	0.509607847349147	0.78	0.653412240020304	0.0238925600332127	0.445650545682155	0.0049	0.0028	0.0217	0.1575	0.0084	0.1658	0.2092	0.0074	0.0042	0.0136	0.0062	0.0118	0.0054	0.0078	0.0155	0.1217	0.1562	0.0048	0.0033	0.0068	0.0144	0.0113	0.0082	0.0163	0.0063	0.004
7	rs114191674	43550529	0.79	0.509607847349147	0.78	0.653412240020304	0.0204467742253716	0.447380437998086	0.0049	0.0029	0.0213	0.1584	0.0084	0.1661	0.2094	0.0073	0.0041	0.0134	0.0061	0.0119	0.0052	0.0077	0.0154	0.1216	0.1563	0.0047	0.0031	0.0068	0.0146	0.0112	0.008	0.0164	0.0063	0.0038
7	rs78292671	43554557	0.79	0.509607847349147	0.78	0.653412240020304	0.0191781621068155	0.432535535055125	0.0048	0.0029	0.0211	0.1589	0.0084	0.1663	0.2096	0.0072	0.0041	0.0132	0.0061	0.0119	0.005	0.0077	0.0153	0.1215	0.1564	0.0047	0.003	0.0068	0.0147	0.0112	0.0079	0.0165	0.0063	0.0038
7	rs6463196	43556201	0.79	0.509607847349147	0.78	0.653412240020304	0.0201587849522423	0.385371772584028	0.0048	0.0029	0.021	0.159	0.0084	0.1663	0.2096	0.0071	0.0041	0.0132	0.0061	0.012	0.005	0.0077	0.0153	0.1215	0.1564	0.0047	0.003	0.0068	0.0147	0.0112	0.0079	0.0165	0.0063	0.0038
7	rs55835328	43560062	0.79	0.509607847349147	0.78	0.653412240020304	0.00588853501505241	0.213305102836358	0.0044	0.0033	0.0214	0.1605	0.0081	0.1698	0.2135	0.0068	0.0037	0.0119	0.0056	0.0124	0.0043	0.0071	0.0152	0.1214	0.1533	0.0042	0.0026	0.0067	0.0154	0.0115	0.0067	0.0167	0.0058	0.0032
7	rs111321716	43560527	0.8	0.458652199356866	0.78	0.653412240020304	0.00786938626803708	0.163312060790751	0.0039	0.0035	0.021	0.1621	0.0078	0.1719	0.2156	0.0068	0.0034	0.0117	0.0052	0.0121	0.0038	0.0068	0.0148	0.1201	0.1536	0.0037	0.0023	0.0067	0.0156	0.0117	0.0062	0.0165	0.0056	0.0027
7	rs10487675	43560700	0.8	0.458652199356866	0.77	0.712611004068267	0.00925788728448364	0.131762517932538	0.0037	0.0037	0.0209	0.1627	0.0076	0.1727	0.2164	0.0068	0.0034	0.0116	0.0051	0.012	0.0037	0.0067	0.0147	0.1197	0.1537	0.0036	0.0022	0.0067	0.0157	0.0118	0.0061	0.0164	0.0055	0.0025
7	rs73329844	43560729	0.8	0.458652199356866	0.77	0.712611004068267	0.00940486187407662	0.133299183761974	0.0037	0.0037	0.0209	0.1627	0.0076	0.1727	0.2164	0.0068	0.0034	0.0116	0.0051	0.012	0.0037	0.0067	0.0147	0.1196	0.1537	0.0036	0.0021	0.0067	0.0157	0.0118	0.006	0.0164	0.0055	0.0025
7	rs10487674	43561814	0.8	0.458652199356866	0.77	0.712611004068267	0.0122138002499872	0.0975097124464381	0.0036	0.0037	0.0209	0.1632	0.0075	0.1735	0.217	0.0068	0.0033	0.0115	0.005	0.012	0.0036	0.0066	0.0145	0.1192	0.1537	0.0034	0.002	0.0067	0.0158	0.0118	0.0059	0.0165	0.0054	0.0024
7	rs17209297	43564142	0.8	0.458652199356866	0.77	0.712611004068267	0.00963365278649546	0.0628735477065409	0.0033	0.0036	0.0209	0.1644	0.0075	0.1747	0.2166	0.0066	0.0031	0.0114	0.0048	0.0119	0.0032	0.0065	0.0143	0.1181	0.1543	0.0031	0.0018	0.0068	0.0163	0.012	0.006	0.017	0.0051	0.0023
7	rs55704525	43568566	0.8	0.458652199356866	0.77	0.712611004068267	0.00957856220094559	0.0529457465454202	0.0029	0.0036	0.0207	0.1662	0.0072	0.1762	0.2171	0.0064	0.0028	0.0111	0.0044	0.0116	0.003	0.0063	0.0142	0.1172	0.1561	0.0028	0.0016	0.0068	0.0164	0.0118	0.0056	0.0168	0.0047	0.0023
7	rs35278384	43571280	0.8	0.458652199356866	0.78	0.653412240020304	0.00974455393280771	0.0503497626965575	0.0029	0.0036	0.0207	0.1662	0.0072	0.1762	0.2171	0.0064	0.0028	0.0111	0.0044	0.0116	0.003	0.0063	0.0142	0.1172	0.1562	0.0027	0.0016	0.0068	0.0164	0.0118	0.0056	0.0168	0.0047	0.0023
7	rs13239366	43580220	0.8	0.458652199356866	0.78	0.653412240020304	0.0120406916348335	0.0507784792821353	0.0029	0.0036	0.0203	0.1668	0.0071	0.1759	0.2175	0.0064	0.0028	0.0111	0.0043	0.0116	0.0029	0.0063	0.0142	0.1173	0.1564	0.0027	0.0014	0.0068	0.0164	0.0117	0.0057	0.0168	0.0047	0.0023
7	rs118147612	43590617	0.8	0.458652199356866	0.78	0.653412240020304	0.0109682059302403	0.0472149463288111	0.0029	0.0036	0.0201	0.167	0.0071	0.1758	0.2177	0.0064	0.0028	0.011	0.0042	0.0115	0.0029	0.0062	0.0142	0.1173	0.1565	0.0026	0.0014	0.0068	0.0165	0.0118	0.0056	0.0167	0.0046	0.0023
7	rs58779262	43609931	0.79	0.509607847349147	0.78	0.653412240020304	0.00742335087931968	0.0386221989422555	0.0026	0.0034	0.0193	0.1682	0.0069	0.1756	0.2191	0.0064	0.0024	0.0109	0.0038	0.0114	0.0027	0.006	0.0141	0.1176	0.1574	0.0023	0.0013	0.0069	0.0168	0.0119	0.0055	0.0164	0.0045	0.0022
7	rs12531841	43642005	0.79	0.509607847349147	0.78	0.653412240020304	0.0106127983873502	0.0487110428796744	0.0023	0.0031	0.0181	0.1702	0.0067	0.175	0.2212	0.0064	0.0021	0.0106	0.0036	0.0112	0.0025	0.0057	0.014	0.1172	0.1583	0.002	0.0012	0.007	0.0172	0.0122	0.0054	0.0163	0.0042	0.0023
7	rs117350387	43642436	0.79	0.509607847349147	0.78	0.653412240020304	0.0106560658460535	0.0499835545928591	0.0023	0.0031	0.0181	0.1702	0.0067	0.175	0.2212	0.0064	0.0021	0.0106	0.0036	0.0112	0.0025	0.0057	0.014	0.1172	0.1583	0.002	0.0012	0.007	0.0172	0.0122	0.0054	0.0163	0.0042	0.0023
7	rs10279856	43643835	0.79	0.509607847349147	0.78	0.653412240020304	0.0110014586798907	0.0558536176850008	0.0023	0.0031	0.0181	0.1702	0.0067	0.175	0.2213	0.0064	0.0021	0.0106	0.0036	0.0112	0.0025	0.0057	0.014	0.1172	0.1583	0.002	0.0012	0.007	0.0172	0.0122	0.0054	0.0163	0.0042	0.0023
7	rs116858253	43647506	0.79	0.509607847349147	0.78	0.653412240020304	0.0116130711093021	0.0561737222140632	0.0023	0.0031	0.0181	0.1703	0.0066	0.175	0.2213	0.0064	0.0021	0.0106	0.0035	0.0112	0.0025	0.0057	0.014	0.1171	0.1582	0.002	0.0012	0.007	0.0173	0.0122	0.0054	0.0163	0.0042	0.0023
7	rs10282065	43649248	0.79	0.509607847349147	0.78	0.653412240020304	0.0130190631073732	0.0558536176850008	0.0023	0.0031	0.018	0.1704	0.0066	0.175	0.2215	0.0064	0.0021	0.0106	0.0035	0.0112	0.0025	0.0057	0.014	0.117	0.1581	0.0019	0.0012	0.007	0.0175	0.0122	0.0054	0.0163	0.0042	0.0023
7	rs9639883	43654070	0.79	0.509607847349147	0.77	0.712611004068267	0.0145824105675067	0.0568162870431793	0.0023	0.0031	0.018	0.1706	0.0066	0.175	0.2216	0.0064	0.002	0.0106	0.0035	0.0112	0.0024	0.0057	0.014	0.1169	0.158	0.0019	0.0012	0.007	0.0177	0.0122	0.0053	0.0163	0.0042	0.0023
7	rs1044141	43664280	0.79	0.509607847349147	0.77	0.712611004068267	0.0181924047954063	0.0553430878808383	0.0023	0.0031	0.0179	0.1708	0.0066	0.1751	0.2219	0.0064	0.002	0.0105	0.0033	0.0112	0.0024	0.0056	0.0139	0.1168	0.1575	0.0019	0.0012	0.0071	0.018	0.0121	0.0053	0.0163	0.0042	0.0023
7	rs11768098	43675674	0.79	0.509607847349147	0.77	0.712611004068267	0.0190445313753023	0.0545177874489787	0.0023	0.0032	0.0179	0.1711	0.0066	0.1751	0.2218	0.0064	0.002	0.0105	0.0033	0.0112	0.0024	0.0056	0.0139	0.1168	0.1576	0.0019	0.0012	0.007	0.0184	0.0121	0.0053	0.0161	0.0042	0.0023
7	rs2240516	43687296	0.79	0.509607847349147	0.77	0.712611004068267	0.01764263699885	0.0530707769912157	0.0023	0.0031	0.0179	0.1712	0.0065	0.1751	0.2219	0.0064	0.002	0.0105	0.0033	0.0112	0.0024	0.0056	0.0139	0.1169	0.1575	0.0019	0.0012	0.007	0.0184	0.0121	0.0053	0.016	0.0042	0.0023
7	rs75242778	43725429	0.79	0.509607847349147	0.78	0.653412240020304	0.0154571114484625	0.0584363811717899	0.0023	0.0031	0.0179	0.1714	0.0062	0.1752	0.2221	0.0063	0.0019	0.0106	0.0033	0.0112	0.0024	0.0056	0.0139	0.1168	0.1572	0.0019	0.0012	0.007	0.0185	0.0121	0.0053	0.016	0.0042	0.0023
7	rs67155510	43732947	0.79	0.509607847349147	0.78	0.653412240020304	0.0154499638042301	0.0590243768754411	0.0023	0.0031	0.0179	0.1714	0.0062	0.1752	0.2221	0.0063	0.0019	0.0106	0.0033	0.0112	0.0024	0.0056	0.0139	0.1168	0.1572	0.0019	0.0012	0.007	0.0185	0.0121	0.0053	0.016	0.0042	0.0023
7	rs35904103	43734219	0.79	0.509607847349147	0.77	0.712611004068267	0.0153928704205949	0.0575914987783686	0.0023	0.0031	0.0179	0.1714	0.0062	0.1752	0.2221	0.0063	0.0019	0.0106	0.0033	0.0112	0.0024	0.0056	0.0139	0.1168	0.1572	0.0019	0.0012	0.007	0.0185	0.0121	0.0053	0.016	0.0042	0.0023
7	rs73108685	43737471	0.79	0.509607847349147	0.77	0.712611004068267	0.0153715005988912	0.058632100491538	0.0023	0.0031	0.0179	0.1714	0.0062	0.1752	0.2221	0.0063	0.0019	0.0106	0.0033	0.0112	0.0024	0.0056	0.0139	0.1168	0.1572	0.0019	0.0012	0.007	0.0185	0.0121	0.0053	0.016	0.0042	0.0023
7	rs3807517	43738921	0.79	0.509607847349147	0.77	0.712611004068267	0.0153572662219135	0.0583060569503148	0.0023	0.0031	0.0179	0.1714	0.0062	0.1752	0.2221	0.0063	0.0019	0.0106	0.0033	0.0112	0.0024	0.0056	0.0139	0.1168	0.1572	0.0019	0.0012	0.007	0.0185	0.0121	0.0053	0.016	0.0042	0.0023
7	rs62461096	43743286	0.79	0.509607847349147	0.76	0.775138689739853	0.0154499638042301	0.0577211380326175	0.0023	0.0031	0.0179	0.1715	0.0062	0.1749	0.2222	0.0064	0.0019	0.0106	0.0033	0.0112	0.0024	0.0056	0.0139	0.1168	0.1573	0.0019	0.0012	0.007	0.0185	0.0121	0.0053	0.0161	0.0042	0.0023
7	rs75295951	43755216	0.79	0.509607847349147	0.76	0.775138689739853	0.0149417144099804	0.0552157708384631	0.0023	0.0031	0.0181	0.1715	0.0062	0.1748	0.2222	0.0064	0.0019	0.0106	0.0033	0.0112	0.0024	0.0056	0.0139	0.1168	0.1572	0.0019	0.0012	0.007	0.0185	0.0121	0.0053	0.0161	0.0042	0.0023
7	rs79816774	43793776	0.79	0.509607847349147	0.76	0.775138689739853	0.0148999255778571	0.0589589199772186	0.0023	0.0032	0.0182	0.1719	0.0062	0.1755	0.2223	0.0061	0.0019	0.0107	0.0032	0.0114	0.0023	0.0056	0.0139	0.1166	0.1566	0.0019	0.0012	0.0071	0.0183	0.0121	0.0052	0.0161	0.0042	0.0022
7	rs113581902	43801230	0.79	0.509607847349147	0.76	0.775138689739853	0.0155646191280564	0.0581758570842213	0.0023	0.0032	0.0182	0.1721	0.0061	0.1758	0.2223	0.006	0.0019	0.0107	0.0032	0.0115	0.0022	0.0056	0.0139	0.1165	0.1563	0.0019	0.0012	0.0071	0.0183	0.0121	0.0051	0.0161	0.0042	0.0021
7	rs10486752	43801983	0.79	0.509607847349147	0.76	0.775138689739853	0.0114121364476018	0.0606708402544973	0.0022	0.0032	0.0183	0.1721	0.0061	0.1758	0.2222	0.006	0.0018	0.0107	0.0032	0.0115	0.0022	0.0056	0.0139	0.1164	0.1563	0.0019	0.0012	0.0071	0.0183	0.0121	0.005	0.0161	0.0048	0.0021
7	rs73093159	43802711	0.79	0.509607847349147	0.77	0.712611004068267	0.0113438492587263	0.0598781317127712	0.0022	0.0032	0.0183	0.1721	0.0061	0.1758	0.2222	0.006	0.0018	0.0107	0.0032	0.0115	0.0022	0.0056	0.0139	0.1164	0.1563	0.0019	0.0012	0.0071	0.0183	0.0121	0.005	0.0161	0.0048	0.0021
7	rs849184	43809764	0.79	0.509607847349147	0.77	0.712611004068267	0.0109848228358152	0.0604722476806379	0.0022	0.0032	0.0182	0.1722	0.0061	0.1758	0.2223	0.0059	0.0018	0.0107	0.0032	0.0115	0.0022	0.0056	0.0139	0.1163	0.1563	0.002	0.0012	0.0071	0.0182	0.0121	0.005	0.0161	0.0047	0.0021
7	rs699512	43810764	0.79	0.509607847349147	0.77	0.712611004068267	0.0112984953094627	0.0590243768754411	0.0022	0.0032	0.0182	0.1722	0.0061	0.1758	0.2224	0.0059	0.0018	0.0107	0.0032	0.0115	0.0022	0.0056	0.0139	0.1163	0.156	0.002	0.0012	0.0071	0.0182	0.0121	0.005	0.0162	0.0047	0.0021
7	rs1317916	43839511	0.79	0.509607847349147	0.77	0.712611004068267	0.0134523427862518	0.0482900699995543	0.0022	0.0032	0.0181	0.1726	0.006	0.1756	0.2225	0.006	0.0017	0.0107	0.0031	0.0115	0.0022	0.0056	0.0138	0.1163	0.1561	0.0019	0.0012	0.007	0.0183	0.0122	0.0051	0.0163	0.0047	0.0021
7	rs2690381	43842784	0.79	0.509607847349147	0.77	0.712611004068267	0.0161104463854724	0.0501665127270502	0.0022	0.0032	0.0181	0.1726	0.006	0.1759	0.2226	0.0059	0.0017	0.0107	0.0031	0.0114	0.0022	0.0059	0.0138	0.1162	0.156	0.0019	0.0012	0.007	0.0182	0.0122	0.0051	0.0162	0.0047	0.0021
7	rs117459024	43854423	0.79	0.509607847349147	0.77	0.712611004068267	0.0184841559663384	0.0450385573984819	0.0022	0.0032	0.018	0.1727	0.006	0.1758	0.223	0.0059	0.0017	0.0105	0.0031	0.0114	0.0022	0.0062	0.0137	0.116	0.156	0.0019	0.0012	0.0069	0.0183	0.0121	0.0051	0.016	0.0047	0.0021
7	rs28610154	43863980	0.79	0.509607847349147	0.77	0.712611004068267	0.0187298771961627	0.0399914064391814	0.0022	0.0032	0.0179	0.1727	0.0061	0.1756	0.2236	0.0059	0.0016	0.0105	0.0031	0.0114	0.0022	0.0061	0.0137	0.1157	0.1561	0.0018	0.0012	0.0069	0.0184	0.0121	0.0051	0.0159	0.0047	0.002
7	rs1181545	43867862	0.79	0.509607847349147	0.77	0.712611004068267	0.0190112298940393	0.0411581074576938	0.0022	0.0032	0.0179	0.1727	0.0061	0.1755	0.2237	0.0059	0.0016	0.0105	0.0031	0.0114	0.0021	0.0061	0.0137	0.1157	0.1561	0.0018	0.0012	0.0069	0.0185	0.0121	0.0051	0.0158	0.0047	0.002
7	rs4724249	43887159	0.78	0.56417027826485	0.77	0.712611004068267	0.0185331110079837	0.0380265792643698	0.0021	0.0032	0.0176	0.1735	0.0059	0.1749	0.224	0.006	0.0016	0.0105	0.0031	0.0112	0.0021	0.0059	0.0137	0.1158	0.1564	0.0018	0.0012	0.007	0.0186	0.012	0.0051	0.0158	0.0048	0.002
7	rs74454161	43896127	0.78	0.56417027826485	0.78	0.653412240020304	0.0188123108699179	0.0444002990420635	0.002	0.0032	0.0171	0.1752	0.0055	0.1743	0.2239	0.006	0.0015	0.0105	0.003	0.0111	0.002	0.0056	0.0136	0.117	0.1561	0.0019	0.0011	0.007	0.0187	0.0119	0.0052	0.0156	0.0048	0.0019
7	Affx-30483588	43906513	0.78	0.56417027826485	0.78	0.653412240020304	0.0390341477505628	0.0621356168740305	0.002	0.0032	0.0164	0.1792	0.0051	0.1737	0.2237	0.0061	0.0014	0.0104	0.0028	0.0108	0.0018	0.0052	0.0134	0.1183	0.1556	0.002	0.001	0.0071	0.0192	0.0114	0.0052	0.0148	0.0043	0.0017
7	rs2730613	43914142	0.78	0.56417027826485	0.79	0.597486775499064	0.0520593305158877	0.0616679452004823	0.002	0.0033	0.0162	0.1802	0.0051	0.1735	0.2236	0.0061	0.0014	0.0104	0.0028	0.0108	0.0017	0.0054	0.0134	0.118	0.1554	0.002	9e-04	0.0072	0.0194	0.0113	0.0052	0.0146	0.0042	0.0017
7	rs2232109	43916491	0.78	0.56417027826485	0.79	0.597486775499064	0.0528729116889087	0.0598781317127712	0.002	0.0033	0.0162	0.1802	0.0051	0.1735	0.2235	0.0061	0.0014	0.0104	0.0028	0.0108	0.0017	0.0055	0.0134	0.1179	0.1554	0.002	9e-04	0.0072	0.0195	0.0113	0.0053	0.0146	0.0043	0.0017
7	rs2232108	43916727	0.78	0.56417027826485	0.79	0.597486775499064	0.0529240417777565	0.0594834419363635	0.002	0.0033	0.0162	0.1802	0.0051	0.1735	0.2235	0.0061	0.0014	0.0104	0.0028	0.0108	0.0017	0.0055	0.0134	0.1179	0.1554	0.002	9e-04	0.0072	0.0195	0.0113	0.0053	0.0146	0.0043	0.0017
7	rs2232105	43917013	0.78	0.56417027826485	0.79	0.597486775499064	0.0529922667774122	0.0600758931358558	0.002	0.0033	0.0162	0.1802	0.0051	0.1735	0.2235	0.0061	0.0014	0.0104	0.0028	0.0108	0.0017	0.0055	0.0134	0.1179	0.1554	0.002	9e-04	0.0072	0.0195	0.0113	0.0053	0.0146	0.0043	0.0017
7	rs41279597	43921261	0.78	0.56417027826485	0.79	0.597486775499064	0.0562123630535631	0.0622695120060859	0.002	0.0033	0.0162	0.1802	0.0051	0.1736	0.2235	0.0061	0.0014	0.0104	0.0028	0.0108	0.0017	0.0055	0.0134	0.1178	0.1554	0.002	9e-04	0.0072	0.0195	0.0112	0.0052	0.0146	0.0043	0.0017
7	rs10232919	43934974	0.78	0.56417027826485	0.79	0.597486775499064	0.066467759160101	0.0577860044362551	0.0019	0.0032	0.0162	0.1804	0.0052	0.1737	0.2234	0.0061	0.0012	0.0105	0.0028	0.0108	0.0016	0.0056	0.0134	0.1176	0.1553	0.0019	8e-04	0.0073	0.0199	0.0112	0.0052	0.0145	0.0043	0.0016
7	rs17711008	43936361	0.78	0.56417027826485	0.79	0.597486775499064	0.0666066531157241	0.0577211380326175	0.0019	0.0032	0.0161	0.1805	0.0052	0.1737	0.2234	0.0061	0.0013	0.0105	0.0028	0.0108	0.0016	0.0056	0.0134	0.1175	0.1554	0.0019	8e-04	0.0073	0.0199	0.0112	0.0052	0.0145	0.0043	0.0016
7	rs118135438	43942606	0.78	0.56417027826485	0.79	0.597486775499064	0.0683084043548549	0.0580457816552925	0.0019	0.0032	0.0162	0.1805	0.0052	0.1735	0.2234	0.0061	0.0013	0.0105	0.0028	0.0108	0.0016	0.0056	0.0133	0.1174	0.1556	0.002	8e-04	0.0073	0.02	0.0112	0.0051	0.0145	0.0043	0.0016
7	rs73110207	43944567	0.78	0.56417027826485	0.79	0.597486775499064	0.0681671983239094	0.0572679468469331	0.0019	0.0032	0.0162	0.1805	0.0052	0.1735	0.2234	0.0061	0.0014	0.0105	0.0028	0.0109	0.0016	0.0056	0.0133	0.1174	0.1556	0.002	8e-04	0.0073	0.02	0.0112	0.0051	0.0145	0.0043	0.0016
7	rs2527785	43968001	0.78	0.56417027826485	0.79	0.597486775499064	0.0778119312855507	0.0649047369682324	0.0019	0.0032	0.0161	0.1814	0.0051	0.1735	0.2234	0.0061	0.0012	0.0105	0.0028	0.011	0.0016	0.0056	0.0133	0.1177	0.155	0.0019	8e-04	0.0073	0.02	0.0112	0.0051	0.0144	0.0042	0.0016
7	rs2528374	43976548	0.77	0.622422290089237	0.79	0.597486775499064	0.0827641895691975	0.0610024421931674	0.0019	0.0032	0.0161	0.1812	0.0051	0.1745	0.2226	0.0062	0.0012	0.0105	0.0028	0.011	0.0016	0.0056	0.0133	0.1179	0.1546	0.0019	7e-04	0.0073	0.0203	0.0112	0.005	0.0143	0.0042	0.0015
7	rs61751727	43978084	0.77	0.622422290089237	0.79	0.597486775499064	0.0836815314697582	0.0640889964898821	0.0019	0.0032	0.0161	0.1812	0.0051	0.1745	0.2226	0.0062	0.0012	0.0105	0.0028	0.011	0.0016	0.0056	0.0133	0.1179	0.1546	0.0019	7e-04	0.0073	0.0203	0.0112	0.005	0.0143	0.0042	0.0015
7	rs117652820	43979235	0.78	0.56417027826485	0.79	0.597486775499064	0.0930401251321128	0.0649047369682324	0.0019	0.0032	0.0161	0.1813	0.0051	0.1746	0.2226	0.0062	0.0012	0.0105	0.0028	0.0111	0.0016	0.0056	0.0134	0.1179	0.1547	0.0019	7e-04	0.0073	0.0204	0.0112	0.0047	0.0143	0.0042	0.0015
7	rs10281021	43980418	0.78	0.56417027826485	0.79	0.597486775499064	0.0935579755890727	0.0633450554487495	0.0019	0.0032	0.0161	0.1813	0.0051	0.1746	0.2226	0.0062	0.0012	0.0105	0.0028	0.0111	0.0016	0.0056	0.0134	0.1179	0.1547	0.0019	7e-04	0.0073	0.0204	0.0112	0.0047	0.0143	0.0042	0.0015
7	rs41279603	43982792	0.78	0.56417027826485	0.79	0.597486775499064	0.0960990680790236	0.0624705832802539	0.0019	0.0032	0.0161	0.1814	0.0051	0.1746	0.2226	0.0062	0.0011	0.0105	0.0028	0.0111	0.0016	0.0056	0.0133	0.1178	0.1548	0.0019	7e-04	0.0073	0.0205	0.0112	0.0047	0.0142	0.0043	0.0015
7	rs17654740	43985818	0.78	0.56417027826485	0.78	0.653412240020304	0.099399971302435	0.0622025491949414	0.0018	0.0033	0.0161	0.1816	0.0051	0.1746	0.2226	0.0063	0.0011	0.0104	0.0028	0.0111	0.0015	0.0056	0.0133	0.1177	0.1549	0.0018	7e-04	0.0073	0.0205	0.0113	0.0047	0.0141	0.0043	0.0015
7	rs17654788	43991897	0.78	0.56417027826485	0.79	0.597486775499064	0.102065031917867	0.0594834419363635	0.0018	0.0033	0.0161	0.1817	0.0051	0.1746	0.2225	0.0063	0.0011	0.0104	0.0028	0.0111	0.0015	0.0056	0.0133	0.1176	0.1549	0.0018	6e-04	0.0073	0.0206	0.0112	0.0047	0.0141	0.0043	0.0015
7	rs3812252	43994687	0.78	0.56417027826485	0.79	0.597486775499064	0.102587631125694	0.059089864750233	0.0018	0.0033	0.0162	0.1817	0.0051	0.1746	0.2224	0.0063	0.0011	0.0104	0.0028	0.0111	0.0015	0.0056	0.0133	0.1176	0.1549	0.0018	6e-04	0.0073	0.0206	0.0112	0.0047	0.0141	0.0043	0.0014
7	rs79336593	44000420	0.78	0.56417027826485	0.79	0.597486775499064	0.106721123381773	0.059944021356408	0.0018	0.0033	0.0162	0.1816	0.0051	0.1746	0.2225	0.0063	0.0011	0.0105	0.0028	0.0112	0.0015	0.0056	0.0132	0.1175	0.155	0.0018	6e-04	0.0073	0.0207	0.0112	0.0047	0.0141	0.0043	0.0014
7	rs11766894	44005528	0.78	0.56417027826485	0.79	0.597486775499064	0.111727363363417	0.0616012571642129	0.0017	0.0034	0.0162	0.1815	0.0052	0.1746	0.2225	0.0064	0.001	0.0105	0.0029	0.0112	0.0015	0.0057	0.0131	0.1175	0.1551	0.0018	6e-04	0.0074	0.0208	0.0112	0.0047	0.014	0.0043	0.0014
7	rs78424385	44047066	0.78	0.56417027826485	0.79	0.597486775499064	0.129980084832901	0.0681412792066994	0.0017	0.0035	0.0161	0.1815	0.0052	0.1743	0.2222	0.0066	0.001	0.0104	0.0029	0.0113	0.0015	0.0057	0.0129	0.117	0.1557	0.0017	5e-04	0.0073	0.0211	0.0114	0.0047	0.0139	0.0044	0.0013
7	rs73693646	44085392	0.78	0.56417027826485	0.79	0.597486775499064	0.143324914701484	0.0838416024055683	0.0018	0.0035	0.016	0.1815	0.0051	0.1743	0.2226	0.0067	0.001	0.0104	0.0031	0.0114	0.0016	0.0057	0.0127	0.1166	0.1554	0.0016	5e-04	0.0074	0.0213	0.0114	0.0047	0.0138	0.0044	0.0012
7	rs117250108	44090314	0.78	0.56417027826485	0.79	0.597486775499064	0.14342122020955	0.0824828111152438	0.0018	0.0036	0.016	0.1815	0.0051	0.1743	0.2226	0.0067	0.001	0.0104	0.0031	0.0114	0.0016	0.0058	0.0127	0.1166	0.1554	0.0016	5e-04	0.0074	0.0213	0.0114	0.0047	0.0138	0.0044	0.0012
7	rs17546439	44100373	0.78	0.56417027826485	0.79	0.597486775499064	0.142747892049172	0.0727249699591535	0.0018	0.0036	0.0159	0.1815	0.0051	0.1743	0.2227	0.0067	0.001	0.0104	0.0031	0.0115	0.0017	0.0058	0.0127	0.1165	0.1553	0.0016	5e-04	0.0074	0.0213	0.0114	0.0047	0.0137	0.0045	0.0012
7	rs59505066	44108863	0.78	0.56417027826485	0.79	0.597486775499064	0.141088739186953	0.0705234598699202	0.0018	0.0036	0.0159	0.1815	0.0051	0.1743	0.2227	0.0067	0.001	0.0104	0.0032	0.0115	0.0017	0.0058	0.0127	0.1164	0.1553	0.0016	5e-04	0.0074	0.0214	0.0115	0.0047	0.0137	0.0045	0.0011
7	rs1139270	44115429	0.78	0.56417027826485	0.82	0.448736318624531	0.147337727476626	0.0647684788604892	0.0018	0.0036	0.0159	0.182	0.0052	0.1739	0.2221	0.0067	0.001	0.0103	0.0034	0.0115	0.0017	0.0062	0.0127	0.1163	0.155	0.0016	5e-04	0.0074	0.0213	0.0115	0.0048	0.0136	0.0046	0.0011
7	rs10270623	44116764	0.78	0.56417027826485	0.82	0.448736318624531	0.147011667095163	0.0655878312910603	0.0018	0.0036	0.016	0.1821	0.0052	0.1738	0.2219	0.0068	0.001	0.0103	0.0035	0.0115	0.0017	0.0063	0.0127	0.1162	0.155	0.0016	5e-04	0.0074	0.0213	0.0115	0.0048	0.0136	0.0046	0.0011
7	rs28382641	44118755	0.78	0.56417027826485	0.82	0.448736318624531	0.146393335237119	0.067308666105179	0.0018	0.0036	0.016	0.182	0.0052	0.1738	0.2219	0.0068	0.001	0.0103	0.0035	0.0115	0.0017	0.0063	0.0127	0.1162	0.1549	0.0015	5e-04	0.0074	0.0213	0.0115	0.0048	0.0136	0.0046	0.0011
7	rs3218655	44121936	0.78	0.56417027826485	0.83	0.405269641990714	0.143613947009192	0.0642246516088573	0.0018	0.0036	0.016	0.1818	0.0052	0.1738	0.2219	0.0068	0.001	0.0103	0.0036	0.0116	0.0017	0.0063	0.0127	0.1162	0.1549	0.0015	5e-04	0.0074	0.0213	0.0115	0.0048	0.0136	0.0046	0.0011
7	rs117924175	44123133	0.78	0.56417027826485	0.83	0.405269641990714	0.133581103887862	0.0786818857989365	0.0018	0.0035	0.016	0.1818	0.0052	0.1737	0.2218	0.0068	0.001	0.0103	0.0036	0.0116	0.0017	0.0063	0.0127	0.1162	0.1549	0.0015	5e-04	0.0074	0.0213	0.0115	0.0048	0.0137	0.0047	0.0011
7	rs74968616	44125650	0.78	0.56417027826485	0.83	0.405269641990714	0.122546658624723	0.0870467638780062	0.0018	0.0033	0.016	0.1819	0.0052	0.1737	0.2218	0.0068	0.001	0.0103	0.0036	0.0117	0.0017	0.0063	0.0127	0.1162	0.1549	0.0015	5e-04	0.0074	0.0213	0.0115	0.0048	0.0137	0.0047	0.0011
7	rs4724284	44127371	0.78	0.56417027826485	0.83	0.405269641990714	0.117700377141321	0.0897543985335138	0.0018	0.0033	0.016	0.1819	0.0052	0.1736	0.2218	0.0068	0.001	0.0103	0.0036	0.0118	0.0017	0.0063	0.0127	0.1162	0.1549	0.0015	5e-04	0.0074	0.0213	0.0115	0.0048	0.0137	0.0047	0.0011
7	rs6962541	44133304	0.78	0.56417027826485	0.83	0.405269641990714	0.0974617255398207	0.151765526550299	0.0019	0.0034	0.0158	0.1831	0.0057	0.1732	0.2188	0.0071	0.001	0.0096	0.0043	0.0121	0.0014	0.0063	0.0126	0.1156	0.1558	0.0012	5e-04	0.0079	0.0217	0.0119	0.0051	0.0133	0.005	0.001
7	rs4236374	44134848	0.78	0.56417027826485	0.83	0.405269641990714	0.112252405807344	0.0836145153789776	0.0021	0.0038	0.0152	0.1847	0.0068	0.1719	0.2114	0.008	0.0013	0.0079	0.0059	0.0131	0.0013	0.0063	0.0123	0.114	0.1577	0.0012	6e-04	0.0092	0.0226	0.013	0.0058	0.0123	0.0058	0.0011
7	rs4324850	44135211	0.78	0.56417027826485	0.83	0.405269641990714	0.115857348028431	0.0720117473988008	0.0021	0.0038	0.0152	0.1849	0.0068	0.172	0.2114	0.008	0.0013	0.0079	0.0059	0.0131	0.0013	0.0063	0.0123	0.1137	0.1577	0.0012	6e-04	0.0092	0.0226	0.013	0.0058	0.0123	0.0058	0.0012
7	rs11768607	44135575	0.77	0.622422290089237	0.83	0.405269641990714	0.124365381547338	0.0687685394845203	0.0021	0.0038	0.0152	0.185	0.0068	0.1719	0.2111	0.0083	0.0013	0.0079	0.0059	0.0131	0.0014	0.0063	0.0123	0.1136	0.1574	0.0012	6e-04	0.0092	0.0231	0.0129	0.0058	0.0123	0.0058	0.0012
7	rs28362521	44144284	0.77	0.622422290089237	0.83	0.405269641990714	0.153413925127786	0.0574619843297904	0.002	0.0038	0.0151	0.1852	0.0068	0.1719	0.2113	0.0083	0.0015	0.0078	0.006	0.0128	0.0014	0.0063	0.0121	0.1133	0.1576	0.0012	6e-04	0.0093	0.023	0.0128	0.0055	0.0134	0.0057	9e-04
7	rs2537190	44144779	0.77	0.622422290089237	0.82	0.448736318624531	0.157455109965894	0.0564946124290138	0.002	0.0038	0.0151	0.1852	0.0068	0.1719	0.2113	0.0083	0.0015	0.0078	0.006	0.0128	0.0014	0.0063	0.0121	0.1133	0.1576	0.0012	6e-04	0.0093	0.023	0.0128	0.0055	0.0134	0.0057	9e-04
7	rs2595705	44145021	0.77	0.622422290089237	0.82	0.448736318624531	0.156303814953888	0.0530082457957203	0.002	0.0038	0.0151	0.1852	0.0068	0.1718	0.2112	0.0083	0.0015	0.0078	0.006	0.0129	0.0014	0.0063	0.0122	0.1133	0.1576	0.0012	6e-04	0.0093	0.023	0.0128	0.0055	0.0135	0.0057	9e-04
7	rs2595704	44145024	0.77	0.622422290089237	0.82	0.448736318624531	0.156337605537713	0.053258562144801	0.002	0.0038	0.0151	0.1852	0.0068	0.1718	0.2112	0.0083	0.0015	0.0078	0.006	0.0129	0.0014	0.0063	0.0122	0.1133	0.1576	0.0012	6e-04	0.0093	0.023	0.0128	0.0055	0.0135	0.0057	9e-04
7	rs2537188	44147485	0.77	0.622422290089237	0.82	0.448736318624531	0.157658796335914	0.0485906013625322	0.002	0.0038	0.0153	0.185	0.0068	0.1715	0.2109	0.0082	0.0015	0.0078	0.006	0.0129	0.0014	0.0063	0.0124	0.1133	0.1576	0.0012	6e-04	0.0093	0.023	0.013	0.0055	0.0136	0.0057	9e-04
7	rs55784724	44151986	0.77	0.622422290089237	0.82	0.448736318624531	0.162974440408728	0.0540756121789229	0.002	0.0038	0.0153	0.1852	0.0068	0.1716	0.2105	0.0082	0.0015	0.0078	0.006	0.013	0.0014	0.0064	0.0125	0.1134	0.1573	0.0012	6e-04	0.0093	0.0231	0.013	0.0054	0.0137	0.0057	9e-04
7	rs13928	44153780	0.77	0.622422290089237	0.82	0.448736318624531	0.165094794080661	0.0567518894301204	0.002	0.0038	0.0153	0.1853	0.007	0.1716	0.2104	0.0082	0.0015	0.0078	0.0059	0.0131	0.0014	0.0064	0.0125	0.1133	0.1573	0.0012	6e-04	0.0093	0.0228	0.013	0.0054	0.0137	0.0057	9e-04
7	rs13898	44153825	0.77	0.622422290089237	0.82	0.448736318624531	0.165025019929605	0.0561096384121805	0.002	0.0038	0.0153	0.1853	0.007	0.1716	0.2104	0.0082	0.0015	0.0078	0.0059	0.0131	0.0014	0.0064	0.0125	0.1133	0.1573	0.0012	6e-04	0.0093	0.0228	0.013	0.0054	0.0137	0.0057	9e-04
7	Affx-30486955	44154492	0.77	0.622422290089237	0.82	0.448736318624531	0.164815800953621	0.0582409414677348	0.002	0.0038	0.0154	0.1853	0.007	0.1716	0.2102	0.0083	0.0015	0.0078	0.006	0.0131	0.0014	0.0064	0.0125	0.1133	0.1573	0.0012	6e-04	0.0093	0.0228	0.013	0.0054	0.0137	0.0057	9e-04
7	rs3757843	44163557	0.77	0.622422290089237	0.83	0.405269641990714	0.171445110642364	0.0464451025274072	0.0019	0.0038	0.0156	0.1852	0.0071	0.1718	0.2092	0.0083	0.0016	0.0078	0.0063	0.0133	0.0014	0.0066	0.0127	0.1132	0.1569	0.0012	6e-04	0.0095	0.0226	0.0129	0.0054	0.0139	0.0059	9e-04
7	rs17136076	44177191	0.78	0.56417027826485	0.83	0.405269641990714	0.146588430495487	0.0449803670229448	0.0019	0.0038	0.0157	0.1853	0.0072	0.1721	0.2069	0.0086	0.0015	0.0079	0.0066	0.0134	0.0014	0.0067	0.0128	0.1137	0.1569	0.0013	6e-04	0.0096	0.0223	0.0129	0.0053	0.0141	0.0061	0.001
7	rs2971681	44183187	0.78	0.56417027826485	0.83	0.405269641990714	0.133335089702887	0.040323211082813	0.0019	0.0037	0.0159	0.1849	0.0072	0.1726	0.2056	0.0088	0.0015	0.0079	0.0066	0.0135	0.0012	0.0067	0.0128	0.1139	0.1569	0.0013	7e-04	0.0099	0.0223	0.013	0.0052	0.014	0.0062	0.0011
7	rs13306387	44185047	0.78	0.56417027826485	0.83	0.405269641990714	0.12721367880066	0.0404895755339638	0.0019	0.0037	0.016	0.185	0.0072	0.1728	0.2053	0.0088	0.0015	0.0079	0.0066	0.0135	0.0012	0.0067	0.0128	0.114	0.1568	0.0013	6e-04	0.0099	0.0222	0.013	0.0052	0.014	0.0062	0.0012
7	rs73112256	44188409	0.78	0.56417027826485	0.83	0.405269641990714	0.115237592303731	0.0384051254745894	0.0019	0.0037	0.0163	0.185	0.0072	0.1733	0.2045	0.0088	0.0015	0.008	0.0066	0.0135	0.0011	0.0066	0.0128	0.1142	0.1567	0.0014	6e-04	0.0098	0.0219	0.0131	0.0052	0.0141	0.0063	0.0013
7	rs35723429	44189692	0.78	0.56417027826485	0.83	0.405269641990714	0.11325138683043	0.0397158453180618	0.002	0.0037	0.0164	0.1851	0.0072	0.1735	0.2043	0.0089	0.0014	0.008	0.0066	0.0136	0.0011	0.0066	0.0128	0.1142	0.1566	0.0014	6e-04	0.0098	0.0219	0.0131	0.0051	0.0141	0.0063	0.0013
7	rs2971677	44192260	0.78	0.56417027826485	0.83	0.405269641990714	0.111727363363417	0.0349038415136676	0.002	0.0037	0.0166	0.1851	0.0072	0.1737	0.204	0.0089	0.0014	0.008	0.0065	0.0136	0.0011	0.0066	0.0128	0.1143	0.1566	0.0014	6e-04	0.0098	0.0218	0.0132	0.0051	0.0141	0.0063	0.0013
7	rs2041547	44200884	0.79	0.509607847349147	0.83	0.405269641990714	0.122897396615761	0.024668668750964	0.002	0.0039	0.0167	0.1847	0.0073	0.174	0.2034	0.009	0.0015	0.008	0.0065	0.0137	0.0012	0.0065	0.0129	0.1145	0.1559	0.0014	6e-04	0.0098	0.0216	0.0132	0.0051	0.0142	0.0064	0.0014
7	rs78777755	44200922	0.79	0.509607847349147	0.84	0.364737902801441	0.12237151864408	0.0247128204185027	0.002	0.0039	0.0167	0.1847	0.0073	0.174	0.2034	0.009	0.0015	0.008	0.0065	0.0137	0.0012	0.0065	0.0129	0.1145	0.1559	0.0014	6e-04	0.0098	0.0216	0.0132	0.0051	0.0142	0.0064	0.0014
7	rs16881016	44211407	0.79	0.509607847349147	0.83	0.405269641990714	0.115603564858732	0.0179808445980351	0.0019	0.0041	0.0169	0.184	0.0071	0.1741	0.2024	0.009	0.0016	0.0079	0.0063	0.0138	0.0012	0.0065	0.013	0.1146	0.1568	0.0015	7e-04	0.0098	0.0214	0.0132	0.0051	0.0145	0.0065	0.0014
7	rs2908290	44216137	0.79	0.509607847349147	0.83	0.405269641990714	0.110983860373056	0.0167520334009652	0.0019	0.0041	0.0169	0.184	0.0071	0.1737	0.2022	0.009	0.0016	0.0079	0.0063	0.0138	0.0012	0.0065	0.0131	0.1146	0.1573	0.0015	7e-04	0.01	0.0213	0.0132	0.0051	0.0146	0.0064	0.0015
7	rs2284779	44216280	0.79	0.509607847349147	0.83	0.405269641990714	0.110709266035742	0.0167154648821006	0.0019	0.0041	0.0169	0.184	0.0071	0.1737	0.2022	0.009	0.0016	0.008	0.0063	0.0138	0.0013	0.0065	0.0131	0.1146	0.1573	0.0015	7e-04	0.01	0.0213	0.0132	0.0051	0.0146	0.0064	0.0015
7	rs2300586	44218856	0.79	0.509607847349147	0.83	0.405269641990714	0.10562491727866	0.015672154040168	0.0019	0.0041	0.0168	0.1839	0.0071	0.1737	0.2021	0.009	0.0016	0.008	0.0063	0.0138	0.0013	0.0065	0.0131	0.1146	0.1573	0.0015	8e-04	0.01	0.0213	0.0132	0.0051	0.0146	0.0064	0.0015
7	rs11766576	44220919	0.79	0.509607847349147	0.83	0.405269641990714	0.11076415130754	0.0227208493050022	0.002	0.0041	0.0172	0.1846	0.0071	0.1723	0.201	0.009	0.0017	0.0078	0.0064	0.0138	0.0015	0.0064	0.0127	0.1146	0.1573	0.0017	9e-04	0.0098	0.0219	0.0133	0.0053	0.0147	0.0064	0.0016
7	rs758988	44221581	0.8	0.458652199356866	0.83	0.405269641990714	0.117785870790606	0.0117728401288292	0.0021	0.0042	0.0177	0.1851	0.0071	0.1709	0.1999	0.0092	0.0018	0.0076	0.0065	0.0138	0.0018	0.0063	0.0125	0.1146	0.1572	0.0018	0.001	0.0096	0.0225	0.0135	0.0054	0.0148	0.0063	0.0018
7	rs62459065	44221988	0.8	0.458652199356866	0.83	0.405269641990714	0.128622448968656	0.0132915793851038	0.0022	0.0042	0.0181	0.1854	0.0071	0.1697	0.1995	0.009	0.0021	0.0073	0.0065	0.0139	0.0021	0.0062	0.0121	0.1144	0.1575	0.0019	0.0012	0.0095	0.0231	0.0136	0.0058	0.0148	0.0062	0.002
7	rs758987	44222003	0.8	0.458652199356866	0.83	0.405269641990714	0.127752097047658	0.0104049540046055	0.0022	0.0042	0.0182	0.1854	0.0071	0.1696	0.1995	0.009	0.0021	0.0073	0.0065	0.0139	0.0021	0.0062	0.012	0.1144	0.1575	0.0019	0.0012	0.0095	0.0231	0.0136	0.0058	0.0148	0.0062	0.002
7	rs79582698	44222998	0.8	0.458652199356866	0.83	0.405269641990714	0.146979084672948	0.0218797911468812	0.0023	0.0041	0.0186	0.1866	0.0071	0.168	0.1999	0.0088	0.0023	0.0068	0.0066	0.0139	0.0028	0.006	0.0114	0.115	0.1587	0.0022	0.0015	0.0093	0.022	0.0133	0.0055	0.0141	0.006	0.0023
7	rs730497	44223721	0.8	0.458652199356866	0.83	0.405269641990714	0.14354968758905	0.0187850094271995	0.0023	0.0041	0.0187	0.1866	0.0071	0.168	0.2	0.0088	0.0023	0.0068	0.0066	0.0139	0.0029	0.006	0.0114	0.115	0.1587	0.0022	0.0015	0.0093	0.0219	0.0133	0.0054	0.0141	0.006	0.0023
7	rs78412508	44223858	0.8	0.458652199356866	0.83	0.405269641990714	0.141056945960094	0.0180946713218615	0.0023	0.0041	0.0187	0.1867	0.0071	0.168	0.2	0.0088	0.0023	0.0068	0.0066	0.0139	0.0029	0.006	0.0115	0.1149	0.1587	0.0022	0.0015	0.0094	0.0219	0.0133	0.0055	0.0141	0.006	0.0023
7	rs3808320	44224098	0.8	0.458652199356866	0.83	0.405269641990714	0.137993357390402	0.014868401034638	0.0023	0.0041	0.0187	0.1867	0.0071	0.1679	0.2	0.0088	0.0023	0.0068	0.0066	0.0139	0.0029	0.006	0.0115	0.1149	0.1587	0.0022	0.0015	0.0094	0.0218	0.0133	0.0055	0.0141	0.006	0.0023
7	rs1799884	44229068	0.8	0.458652199356866	0.83	0.405269641990714	0.120137432038465	0.0132589918451705	0.0024	0.0041	0.0189	0.1867	0.0071	0.1676	0.1999	0.0088	0.0024	0.0068	0.0066	0.0139	0.003	0.006	0.0123	0.1145	0.1584	0.0022	0.0015	0.0094	0.0214	0.0133	0.0056	0.0141	0.006	0.0023
7	rs74897641	44230381	0.8	0.458652199356866	0.83	0.405269641990714	0.125073784274935	0.0140186605367931	0.0024	0.0041	0.0189	0.1867	0.0071	0.1676	0.2	0.0088	0.0024	0.0068	0.0066	0.0139	0.003	0.006	0.012	0.1145	0.1585	0.0022	0.0015	0.0094	0.0214	0.0133	0.0056	0.0141	0.006	0.0023
7	rs3757840	44231216	0.8	0.458652199356866	0.83	0.405269641990714	0.131498689558699	0.0128710787915008	0.0024	0.0041	0.0189	0.1867	0.0071	0.1676	0.2	0.0089	0.0024	0.0068	0.0066	0.0139	0.003	0.006	0.0116	0.1146	0.1587	0.0022	0.0015	0.0094	0.0214	0.0133	0.0056	0.0141	0.006	0.0023
7	rs6975024	44231886	0.8	0.458652199356866	0.83	0.405269641990714	0.138275912710137	0.0132915793851038	0.0023	0.0041	0.019	0.1867	0.0071	0.1677	0.2002	0.0087	0.0025	0.0068	0.0066	0.0139	0.0029	0.006	0.0115	0.1146	0.1588	0.0023	0.0015	0.0094	0.0214	0.0133	0.0055	0.0141	0.006	0.0023
7	rs58053084	44232613	0.8	0.458652199356866	0.83	0.405269641990714	0.13677295523034	0.0131614704382217	0.0023	0.0041	0.019	0.1865	0.0072	0.1679	0.2002	0.0087	0.0025	0.0068	0.0065	0.0138	0.0029	0.006	0.0115	0.1146	0.1588	0.0023	0.0015	0.0095	0.0214	0.0133	0.0055	0.014	0.006	0.0023
7	rs73315968	44232654	0.8	0.458652199356866	0.83	0.405269641990714	0.13696028596996	0.0133242071152657	0.0023	0.0041	0.019	0.1865	0.0072	0.1679	0.2002	0.0087	0.0025	0.0068	0.0065	0.0138	0.0029	0.006	0.0115	0.1146	0.1588	0.0023	0.0015	0.0095	0.0214	0.0133	0.0055	0.014	0.006	0.0023
7	rs4607517	44235668	0.8	0.458652199356866	0.83	0.405269641990714	0.140041824482691	0.0145596199269337	0.0023	0.0041	0.019	0.1864	0.0072	0.1682	0.2001	0.0087	0.0025	0.0068	0.0065	0.0139	0.0029	0.006	0.0115	0.1146	0.1587	0.0023	0.0015	0.0095	0.0214	0.0133	0.0055	0.014	0.006	0.0023
7	rs79070905	44235819	0.8	0.458652199356866	0.83	0.405269641990714	0.140390277773315	0.0149029093293158	0.0023	0.0041	0.019	0.1864	0.0072	0.1682	0.2001	0.0087	0.0025	0.0068	0.0065	0.0139	0.0029	0.006	0.0115	0.1146	0.1587	0.0023	0.0015	0.0095	0.0214	0.0133	0.0055	0.014	0.006	0.0023
7	rs56298219	44246317	0.8	0.458652199356866	0.83	0.405269641990714	0.164885523366255	0.0191349102805073	0.0021	0.0042	0.0188	0.1862	0.0072	0.1681	0.2001	0.0086	0.0025	0.0068	0.0065	0.014	0.003	0.006	0.0115	0.1147	0.1586	0.0023	0.0015	0.0098	0.0214	0.0133	0.0055	0.014	0.0059	0.0023
7	rs3824065	44247258	0.8	0.458652199356866	0.83	0.405269641990714	0.164467447573952	0.01948795674029	0.0021	0.0042	0.0188	0.1862	0.0072	0.1681	0.2001	0.0086	0.0025	0.0068	0.0065	0.014	0.003	0.006	0.0115	0.1147	0.1586	0.0023	0.0015	0.0098	0.0214	0.0133	0.0055	0.014	0.0059	0.0023
7	rs79784692	44256526	0.8	0.458652199356866	0.83	0.405269641990714	0.180092964680145	0.0406006561308255	0.0022	0.0042	0.0188	0.1858	0.0071	0.1678	0.1998	0.0086	0.0026	0.0067	0.0065	0.0141	0.0031	0.0059	0.0116	0.1149	0.1587	0.0023	0.0016	0.0099	0.0214	0.0133	0.0055	0.0141	0.0059	0.0024
7	rs77410045	44260934	0.8	0.458652199356866	0.83	0.405269641990714	0.17506956559408	0.0389488455233696	0.0022	0.0042	0.0188	0.1855	0.0071	0.1676	0.1996	0.0086	0.0026	0.0067	0.0065	0.0141	0.0032	0.0059	0.0117	0.115	0.1587	0.0023	0.0016	0.0099	0.0214	0.0133	0.0056	0.0141	0.0059	0.0024
7	rs35452727	44266184	0.81	0.411214762386647	0.85	0.32706018639722	0.141757386711994	0.0582409414677348	0.0026	0.0044	0.019	0.1838	0.0068	0.1666	0.1983	0.0086	0.0029	0.0066	0.0065	0.0144	0.0037	0.0057	0.0121	0.1157	0.159	0.0025	0.0018	0.0101	0.0213	0.0134	0.0058	0.0144	0.0058	0.0027
7	rs59362925	44270492	0.82	0.36720095628419	0.83	0.405269641990714	0.139978525013056	0.142377154684142	0.0035	0.0048	0.0192	0.1817	0.0062	0.166	0.1966	0.0084	0.0035	0.0065	0.0061	0.0144	0.0048	0.0055	0.012	0.117	0.1584	0.003	0.0021	0.0106	0.0215	0.0133	0.0063	0.0144	0.0059	0.0031
7	rs67391165	44278124	0.83	0.326509998324372	0.82	0.448736318624531	0.206006682623759	0.349426382030218	0.0039	0.0052	0.0194	0.1797	0.0056	0.1656	0.1952	0.0082	0.004	0.0064	0.0057	0.0144	0.0055	0.0052	0.0119	0.1187	0.158	0.0033	0.0025	0.0111	0.0218	0.0129	0.0066	0.0144	0.0059	0.0036
7	rs78454627	44279570	0.83	0.326509998324372	0.82	0.448736318624531	0.219811695805525	0.354161096644246	0.0039	0.0052	0.0196	0.1798	0.0056	0.1652	0.1948	0.008	0.004	0.0064	0.0057	0.0144	0.0056	0.0051	0.0119	0.1192	0.1583	0.0033	0.0026	0.0112	0.0218	0.0129	0.0066	0.0143	0.0058	0.0036
7	rs73095923	44280562	0.83	0.326509998324372	0.82	0.448736318624531	0.228327812310221	0.357160816239861	0.0039	0.0052	0.0197	0.1799	0.0056	0.165	0.1945	0.0079	0.004	0.0064	0.0057	0.0144	0.0056	0.0051	0.0118	0.1196	0.1585	0.0033	0.0026	0.0113	0.0218	0.0128	0.0067	0.0143	0.0058	0.0036
7	rs116841749	44281033	0.83	0.326509998324372	0.82	0.448736318624531	0.230010538258891	0.36318181909393	0.0039	0.0052	0.0197	0.1798	0.0056	0.1651	0.1945	0.0079	0.004	0.0064	0.0057	0.0144	0.0056	0.0051	0.0118	0.1196	0.1585	0.0033	0.0026	0.0113	0.0218	0.0128	0.0067	0.0143	0.0058	0.0036
7	rs35663812	44281702	0.84	0.289034762536342	0.82	0.448736318624531	0.23912967640998	0.372393188269182	0.004	0.0052	0.02	0.1798	0.0056	0.165	0.1945	0.0079	0.004	0.0064	0.0057	0.0143	0.0056	0.0051	0.0117	0.1196	0.1584	0.0033	0.0026	0.0113	0.022	0.0128	0.0066	0.0142	0.0058	0.0036
7	rs11768656	44283661	0.84	0.289034762536342	0.81	0.49521423796015	0.25335366653211	0.430030526005735	0.004	0.0052	0.02	0.1798	0.0055	0.165	0.1944	0.0078	0.004	0.0064	0.0057	0.0143	0.0057	0.005	0.0117	0.1197	0.1585	0.0033	0.0026	0.0112	0.022	0.0128	0.0067	0.0142	0.0057	0.0037
7	rs34974740	44295853	0.84	0.289034762536342	0.81	0.49521423796015	0.273467049996728	0.530734018933312	0.0041	0.0053	0.0201	0.1796	0.0051	0.1646	0.194	0.0077	0.004	0.0062	0.0056	0.0141	0.0061	0.0049	0.012	0.1201	0.1591	0.0033	0.0029	0.0111	0.0222	0.0126	0.0069	0.0143	0.0054	0.0039
7	rs111819427	44295991	0.84	0.289034762536342	0.81	0.49521423796015	0.273977081962479	0.535051028976016	0.0041	0.0053	0.0201	0.1796	0.0051	0.1646	0.194	0.0077	0.004	0.0062	0.0056	0.0141	0.0061	0.0049	0.012	0.1201	0.1591	0.0033	0.0029	0.0111	0.0222	0.0126	0.0069	0.0143	0.0054	0.0039
7	rs79377702	44303842	0.84	0.289034762536342	0.81	0.49521423796015	0.305808623015878	0.598235415166362	0.0042	0.0053	0.0204	0.1791	0.005	0.1643	0.1935	0.0077	0.004	0.0061	0.0056	0.0141	0.0063	0.0048	0.0121	0.1205	0.1595	0.0033	0.0031	0.0112	0.0222	0.0124	0.0069	0.014	0.0053	0.004
7	rs62459110	44308992	0.84	0.289034762536342	0.82	0.448736318624531	0.318790783099214	0.632700104206005	0.0042	0.0053	0.0206	0.1787	0.005	0.1641	0.1933	0.0077	0.0039	0.006	0.0056	0.0141	0.0064	0.0047	0.0122	0.1208	0.1597	0.0034	0.0032	0.0112	0.0223	0.0124	0.007	0.0139	0.0053	0.0041
7	rs10230538	44310945	0.83	0.326509998324372	0.82	0.448736318624531	0.320200378183818	0.640549446196139	0.0043	0.0054	0.0206	0.1786	0.0049	0.164	0.1932	0.0077	0.0039	0.006	0.0056	0.0141	0.0065	0.0047	0.0122	0.1209	0.1597	0.0034	0.0032	0.0112	0.0223	0.0124	0.007	0.0139	0.0053	0.0041
7	rs76982728	44312824	0.83	0.326509998324372	0.82	0.448736318624531	0.331440446131848	0.656168761085753	0.0043	0.0054	0.0206	0.1786	0.0049	0.1639	0.193	0.0077	0.004	0.006	0.0057	0.0143	0.0065	0.0046	0.0122	0.121	0.1597	0.0034	0.0032	0.0112	0.0223	0.0124	0.007	0.0141	0.0052	0.0042
7	rs7457796	44312926	0.83	0.326509998324372	0.82	0.448736318624531	0.333908498232539	0.654851644018312	0.0043	0.0054	0.0206	0.1786	0.0049	0.1639	0.193	0.0077	0.004	0.006	0.0057	0.0143	0.0065	0.0046	0.0122	0.121	0.1597	0.0034	0.0032	0.0112	0.0223	0.0124	0.007	0.0141	0.0052	0.0042
7	rs79601140	44319537	0.83	0.326509998324372	0.82	0.448736318624531	0.351451168526009	0.715007706900126	0.0043	0.0054	0.0207	0.1782	0.0049	0.1637	0.1931	0.0076	0.004	0.0059	0.0057	0.0143	0.0065	0.0045	0.0122	0.1212	0.1595	0.0035	0.0033	0.0113	0.0224	0.0124	0.007	0.0141	0.0051	0.0043
7	rs4724298	44320434	0.83	0.326509998324372	0.82	0.448736318624531	0.349602120646731	0.720235835497188	0.0043	0.0054	0.0207	0.1782	0.0049	0.1637	0.1931	0.0076	0.004	0.0059	0.0057	0.0143	0.0065	0.0045	0.0122	0.1212	0.1595	0.0035	0.0033	0.0113	0.0224	0.0124	0.007	0.0141	0.0051	0.0043
7	rs112563439	44324801	0.83	0.326509998324372	0.82	0.448736318624531	0.347074468601904	0.785442656958849	0.0044	0.0055	0.0207	0.178	0.0049	0.1636	0.1932	0.0076	0.0041	0.0059	0.0056	0.0144	0.0065	0.0045	0.0121	0.1212	0.1595	0.0035	0.0033	0.0113	0.0224	0.0124	0.007	0.014	0.0051	0.0043
7	rs34051397	44331228	0.83	0.326509998324372	0.82	0.448736318624531	0.325362905757966	0.840379491980106	0.0044	0.0055	0.0207	0.1774	0.0049	0.1636	0.1935	0.0075	0.0041	0.0059	0.0056	0.0144	0.0064	0.0045	0.0121	0.1212	0.1595	0.0036	0.0033	0.0113	0.0224	0.0124	0.0071	0.014	0.0051	0.0045
7	rs10441115	44331547	0.83	0.326509998324372	0.82	0.448736318624531	0.327093352662406	0.853071361285864	0.0044	0.0055	0.0207	0.1774	0.0049	0.1636	0.1935	0.0075	0.0041	0.0059	0.0056	0.0144	0.0064	0.0045	0.0121	0.1212	0.1595	0.0036	0.0033	0.0113	0.0224	0.0124	0.0071	0.014	0.0051	0.0045
7	rs62459121	44346307	0.83	0.326509998324372	0.82	0.448736318624531	0.347442494538574	0.948994552456967	0.0045	0.0056	0.0205	0.1764	0.0049	0.1637	0.1934	0.0075	0.0043	0.0061	0.0056	0.0143	0.0065	0.0045	0.0119	0.1215	0.1599	0.0038	0.0033	0.0112	0.0224	0.0124	0.0069	0.0137	0.0052	0.0048
7	rs4524693	44354257	0.83	0.326509998324372	0.83	0.405269641990714	0.34649654934629	0.959777345102266	0.0045	0.0057	0.0205	0.1759	0.0048	0.1638	0.1934	0.0075	0.0044	0.0062	0.0056	0.0143	0.0065	0.0046	0.0119	0.1218	0.1598	0.0038	0.0033	0.0112	0.0224	0.0125	0.0069	0.0136	0.0053	0.0049
7	rs9918696	44361910	0.83	0.326509998324372	0.83	0.405269641990714	0.344713401407434	1.01147696472502	0.0045	0.0057	0.0205	0.175	0.0047	0.1641	0.1935	0.0075	0.0044	0.0061	0.0056	0.0143	0.0065	0.0046	0.0116	0.1218	0.1602	0.0037	0.0034	0.0112	0.0224	0.0128	0.0072	0.0135	0.005	0.0051
7	rs117735292	44366390	0.84	0.289034762536342	0.83	0.405269641990714	0.473338522794507	1.24276211131586	0.0046	0.0059	0.0204	0.1734	0.0047	0.1649	0.1936	0.0076	0.0047	0.0062	0.0054	0.0143	0.0068	0.0045	0.0112	0.1217	0.161	0.0037	0.0035	0.0112	0.0224	0.0127	0.007	0.0132	0.005	0.0054
7	rs6962696	44369065	0.84	0.289034762536342	0.84	0.364737902801441	0.590578523910435	1.40536172544823	0.0047	0.006	0.0204	0.1728	0.0047	0.1656	0.1934	0.0076	0.0048	0.0062	0.0052	0.0142	0.007	0.0043	0.0108	0.1218	0.1616	0.0037	0.0036	0.0111	0.0225	0.0123	0.0069	0.013	0.0051	0.0056
7	rs6974133	44371518	0.84	0.289034762536342	0.84	0.364737902801441	0.555007443028682	1.42357426765412	0.0046	0.006	0.0204	0.1727	0.0048	0.1657	0.1937	0.0079	0.0047	0.0062	0.0052	0.0142	0.007	0.0043	0.0107	0.1217	0.1617	0.0039	0.0037	0.0111	0.0223	0.0123	0.0068	0.0129	0.0051	0.0056
7	rs10280989	44376326	0.84	0.289034762536342	0.84	0.364737902801441	0.525889622132421	1.56454285043588	0.0043	0.006	0.0204	0.1719	0.0047	0.1649	0.196	0.0076	0.0047	0.0063	0.0052	0.014	0.007	0.0043	0.01	0.1205	0.1634	0.0045	0.0038	0.0108	0.0223	0.0126	0.0065	0.0127	0.005	0.0056
7	rs10252085	44376509	0.84	0.289034762536342	0.84	0.364737902801441	0.521956166720553	1.57908270805442	0.0043	0.006	0.0204	0.1718	0.0047	0.1649	0.1961	0.0076	0.0047	0.0063	0.0052	0.014	0.007	0.0043	0.01	0.1204	0.1634	0.0045	0.0038	0.0108	0.0223	0.0126	0.0065	0.0127	0.005	0.0056
7	rs11772223	44380227	0.84	0.289034762536342	0.84	0.364737902801441	0.568535576722841	1.73173069280735	0.0042	0.006	0.0203	0.1714	0.0047	0.1644	0.1964	0.0074	0.0047	0.0063	0.0052	0.0139	0.007	0.0046	0.01	0.1202	0.1637	0.0045	0.0041	0.0115	0.0222	0.0127	0.0062	0.0124	0.0051	0.0056
7	rs118013105	44389862	0.85	0.254661707966279	0.84	0.364737902801441	0.581741622590539	1.73419000236382	0.0041	0.0059	0.0202	0.1715	0.0046	0.1644	0.1967	0.0074	0.0047	0.0063	0.0049	0.0139	0.007	0.0046	0.01	0.1204	0.1636	0.0046	0.0041	0.0115	0.0224	0.0126	0.0061	0.0124	0.0051	0.0056
7	rs11496033	44390020	0.85	0.254661707966279	0.83	0.405269641990714	0.581064425288638	1.73700127043519	0.0041	0.0059	0.0202	0.1715	0.0046	0.1644	0.1967	0.0074	0.0047	0.0063	0.0049	0.0139	0.007	0.0046	0.01	0.1204	0.1636	0.0046	0.0041	0.0115	0.0224	0.0126	0.0061	0.0124	0.0051	0.0056
7	rs12531675	44435893	0.85	0.254661707966279	0.83	0.405269641990714	0.544255797414858	1.66552674778299	0.0041	0.0059	0.0202	0.1717	0.0046	0.1644	0.197	0.0074	0.0047	0.0063	0.0049	0.0139	0.007	0.0046	0.0101	0.1204	0.1638	0.0046	0.0041	0.0114	0.0224	0.0126	0.0061	0.0123	0.0051	0.0055
7	rs117834641	44440785	0.85	0.254661707966279	0.84	0.364737902801441	0.544058843437469	1.66482824707195	0.0041	0.0059	0.0202	0.1717	0.0046	0.1644	0.197	0.0074	0.0047	0.0063	0.0049	0.0139	0.007	0.0046	0.0101	0.1204	0.1638	0.0046	0.0041	0.0114	0.0224	0.0126	0.0061	0.0123	0.0051	0.0055
7	rs11550029	44444122	0.85	0.254661707966279	0.84	0.364737902801441	0.543993199587783	1.66447901324099	0.0041	0.0059	0.0202	0.1717	0.0046	0.1644	0.197	0.0074	0.0047	0.0063	0.0049	0.0139	0.007	0.0046	0.0101	0.1204	0.1638	0.0046	0.0041	0.0114	0.0224	0.0126	0.0061	0.0123	0.0051	0.0055
7	rs78091046	44449593	0.85	0.254661707966279	0.83	0.405269641990714	0.544584128797569	1.66378057864236	0.0041	0.0059	0.0202	0.1717	0.0046	0.1644	0.197	0.0074	0.0047	0.0063	0.0049	0.0139	0.007	0.0046	0.0101	0.1204	0.1638	0.0046	0.0041	0.0114	0.0224	0.0126	0.0061	0.0123	0.0051	0.0055
7	rs11763150	44455642	0.85	0.254661707966279	0.82	0.448736318624531	0.545701154254645	1.66412979043019	0.0041	0.0059	0.0202	0.1717	0.0046	0.1644	0.197	0.0074	0.0047	0.0063	0.0049	0.0139	0.007	0.0046	0.0101	0.1204	0.1638	0.0046	0.0041	0.0114	0.0224	0.0126	0.006	0.0123	0.0051	0.0055
7	rs2240100	44466729	0.85	0.254661707966279	0.82	0.448736318624531	0.554874921355826	1.67216469817047	0.0041	0.0059	0.0199	0.1718	0.0045	0.1644	0.197	0.0074	0.0047	0.0063	0.0049	0.0139	0.0071	0.0046	0.0101	0.1204	0.1639	0.0046	0.0041	0.0114	0.0225	0.0127	0.006	0.0123	0.005	0.0055
7	rs10225003	44470080	0.85	0.254661707966279	0.82	0.448736318624531	0.553484341863333	1.65749665462836	0.0041	0.0059	0.0199	0.1718	0.0045	0.1644	0.197	0.0074	0.0047	0.0063	0.0049	0.0139	0.0071	0.0046	0.0101	0.1204	0.1639	0.0046	0.0041	0.0114	0.0225	0.0127	0.006	0.0123	0.0052	0.0055
7	rs117175530	44476514	0.85	0.254661707966279	0.84	0.364737902801441	0.543730661572874	1.60857179109719	0.0041	0.0059	0.02	0.1718	0.0046	0.1644	0.197	0.0075	0.0046	0.0063	0.0049	0.0139	0.007	0.0046	0.0101	0.1201	0.1639	0.0046	0.0041	0.0113	0.0225	0.0127	0.006	0.0123	0.0054	0.0055
7	rs4724302	44485080	0.85	0.254661707966279	0.84	0.364737902801441	0.542484423053521	1.61639169618524	0.0041	0.0059	0.02	0.1718	0.0046	0.1644	0.197	0.0075	0.0046	0.0063	0.0049	0.0139	0.007	0.0046	0.0101	0.1201	0.1639	0.0046	0.0041	0.0113	0.0225	0.0127	0.006	0.0123	0.0054	0.0055
7	rs17132194	44501389	0.85	0.254661707966279	0.84	0.364737902801441	0.535035382573639	1.63100429683416	0.004	0.0059	0.02	0.1717	0.0046	0.1644	0.1971	0.0075	0.0046	0.0063	0.0049	0.0139	0.0069	0.0046	0.0101	0.1202	0.1639	0.0046	0.0041	0.0113	0.0225	0.0127	0.006	0.0123	0.0054	0.0055
7	rs1859273	44503454	0.85	0.254661707966279	0.84	0.364737902801441	0.525372958804713	1.61847798216759	0.004	0.0059	0.02	0.1717	0.0046	0.1644	0.1968	0.0075	0.0046	0.0063	0.0049	0.0139	0.0069	0.0047	0.0103	0.1202	0.1639	0.0046	0.0041	0.0113	0.0225	0.0127	0.006	0.0123	0.0054	0.0055
7	rs113945888	44513935	0.85	0.254661707966279	0.84	0.364737902801441	0.52543752851548	1.61969517195244	0.004	0.0059	0.02	0.1717	0.0046	0.1644	0.1968	0.0075	0.0046	0.0063	0.0049	0.0139	0.0069	0.0047	0.0103	0.1202	0.1639	0.0046	0.0041	0.0113	0.0225	0.0127	0.006	0.0123	0.0054	0.0055
7	Affx-30490868	44530193	0.85	0.254661707966279	0.84	0.364737902801441	0.508840390859	1.58878747553076	0.004	0.0059	0.02	0.1717	0.0045	0.1645	0.197	0.0075	0.0046	0.0063	0.0048	0.014	0.0068	0.0046	0.0103	0.1202	0.164	0.0046	0.0041	0.0112	0.0225	0.0127	0.006	0.0123	0.0053	0.0055
7	rs76466275	44544428	0.85	0.254661707966279	0.84	0.364737902801441	0.519448703318403	1.60978783962949	0.004	0.0059	0.02	0.1717	0.0045	0.1645	0.197	0.0075	0.0046	0.0063	0.0048	0.014	0.0068	0.0046	0.0103	0.1202	0.164	0.0046	0.0041	0.0112	0.0225	0.0128	0.006	0.0123	0.0053	0.0055
7	rs217429	44555199	0.85	0.254661707966279	0.84	0.364737902801441	0.549454348695864	1.66395518315822	0.004	0.0059	0.02	0.1714	0.0045	0.1644	0.1972	0.0075	0.0047	0.0063	0.0047	0.014	0.0068	0.0045	0.0102	0.1205	0.1642	0.0046	0.0041	0.0112	0.0224	0.0129	0.0059	0.0122	0.0053	0.0054
7	rs217416	44564735	0.85	0.254661707966279	0.84	0.364737902801441	0.565991609230805	1.74385653723768	0.004	0.0059	0.0201	0.1709	0.0045	0.1642	0.1973	0.0075	0.0047	0.0064	0.0047	0.014	0.0069	0.0045	0.0102	0.1207	0.1645	0.0046	0.0042	0.0111	0.0224	0.0129	0.0059	0.0121	0.0052	0.0054
7	rs7798185	44570717	0.85	0.254661707966279	0.84	0.364737902801441	0.569474172375351	1.82252933861246	0.0039	0.0059	0.0203	0.1698	0.0045	0.1638	0.1979	0.0076	0.0049	0.0065	0.0045	0.014	0.0069	0.0044	0.01	0.1214	0.1651	0.0046	0.0042	0.0111	0.0223	0.0127	0.0059	0.012	0.005	0.0055
7	rs77826622	44572346	0.85	0.254661707966279	0.84	0.364737902801441	0.560387056901806	1.81280051258086	0.0039	0.0059	0.0203	0.1694	0.0046	0.1636	0.1979	0.0077	0.0049	0.0066	0.0047	0.014	0.0069	0.0044	0.0099	0.1214	0.1652	0.0046	0.0042	0.0112	0.0223	0.0128	0.0059	0.0119	0.005	0.0055
7	rs113223818	44577569	0.85	0.254661707966279	0.84	0.364737902801441	0.596458412144193	1.87750241505239	0.0039	0.0059	0.0206	0.1681	0.0046	0.163	0.1984	0.0078	0.0052	0.0068	0.0048	0.0141	0.007	0.0041	0.0098	0.122	0.1659	0.0046	0.0043	0.0111	0.0221	0.0128	0.006	0.0117	0.0048	0.0055
7	Affx-30491356	44579180	0.84	0.289034762536342	0.84	0.364737902801441	0.575997150789318	1.828370212447	0.0039	0.0059	0.0207	0.1677	0.0046	0.1628	0.1986	0.0078	0.0052	0.0069	0.0049	0.0141	0.0071	0.0041	0.0097	0.1221	0.1662	0.0046	0.0043	0.0111	0.0221	0.0128	0.006	0.0117	0.0047	0.0055
7	rs56243746	44581150	0.84	0.289034762536342	0.84	0.364737902801441	0.597966898799367	1.82111377257843	0.0039	0.0058	0.0207	0.1676	0.0045	0.1627	0.1987	0.0079	0.0053	0.0069	0.0049	0.0141	0.0071	0.004	0.0096	0.1224	0.1662	0.0045	0.0042	0.0112	0.0219	0.0128	0.006	0.0116	0.0047	0.0055
7	rs2073547	44582331	0.84	0.289034762536342	0.84	0.364737902801441	0.609267388879164	1.83173435191756	0.0039	0.0058	0.0207	0.1675	0.0045	0.1626	0.1987	0.008	0.0053	0.0069	0.005	0.0141	0.0071	0.0039	0.0096	0.1226	0.1662	0.0045	0.0042	0.0112	0.0219	0.0128	0.006	0.0116	0.0047	0.0055
7	rs117843715	44582436	0.84	0.289034762536342	0.84	0.364737902801441	0.609544228563893	1.83084896634182	0.0039	0.0058	0.0207	0.1675	0.0045	0.1626	0.1987	0.008	0.0053	0.0069	0.005	0.0141	0.0071	0.0039	0.0096	0.1226	0.1662	0.0045	0.0042	0.0112	0.0219	0.0128	0.006	0.0116	0.0047	0.0055
7	rs10260606	44584551	0.84	0.289034762536342	0.84	0.364737902801441	0.59344672754852	1.81651427308527	0.0039	0.0058	0.0207	0.1674	0.0045	0.1626	0.1988	0.008	0.0053	0.0069	0.005	0.0141	0.0071	0.0039	0.0096	0.123	0.166	0.0045	0.0041	0.0112	0.0219	0.0127	0.006	0.0116	0.0047	0.0055
7	rs217386	44600695	0.84	0.289034762536342	0.84	0.364737902801441	0.518870875103744	1.64476528824077	0.0039	0.0058	0.0211	0.1655	0.0045	0.1625	0.2002	0.0082	0.0053	0.007	0.0052	0.0136	0.0071	0.0039	0.0097	0.1234	0.1661	0.0042	0.0041	0.0114	0.0218	0.0126	0.0058	0.0117	0.005	0.0055
7	rs6656	44606098	0.84	0.289034762536342	0.84	0.364737902801441	0.509222000955575	1.57215636716791	0.0039	0.0058	0.0211	0.1654	0.0045	0.1625	0.2003	0.0082	0.0053	0.007	0.0051	0.0136	0.0071	0.0039	0.0097	0.1234	0.1661	0.0041	0.0041	0.0114	0.0218	0.0126	0.0058	0.0117	0.005	0.0055
7	rs79641525	44607340	0.84	0.289034762536342	0.84	0.364737902801441	0.507823433618759	1.56921410159401	0.0039	0.0057	0.0211	0.1653	0.0045	0.1626	0.2004	0.0082	0.0053	0.007	0.0052	0.0136	0.0071	0.0039	0.0097	0.1235	0.1661	0.0041	0.004	0.0114	0.0218	0.0126	0.0058	0.0117	0.005	0.0055
7	rs41279639	44611235	0.84	0.289034762536342	0.84	0.364737902801441	0.488686959722905	1.56419691787789	0.0039	0.0057	0.0211	0.1653	0.0045	0.1626	0.2004	0.0083	0.0053	0.007	0.0052	0.0136	0.0071	0.004	0.0097	0.1235	0.1661	0.0041	0.004	0.0115	0.0218	0.0123	0.0059	0.0117	0.005	0.0055
7	rs2289055	44611890	0.84	0.289034762536342	0.84	0.364737902801441	0.488686959722905	1.56194864608497	0.0039	0.0057	0.0211	0.1653	0.0045	0.1626	0.2004	0.0083	0.0053	0.007	0.0052	0.0136	0.0071	0.004	0.0097	0.1235	0.1661	0.0041	0.004	0.0115	0.0218	0.0123	0.0059	0.0117	0.005	0.0055
7	rs217373	44612454	0.84	0.289034762536342	0.84	0.364737902801441	0.488499877148258	1.55987376471044	0.0039	0.0057	0.0211	0.1653	0.0045	0.1626	0.2004	0.0083	0.0053	0.007	0.0052	0.0136	0.0071	0.004	0.0097	0.1235	0.1661	0.0041	0.004	0.0115	0.0218	0.0123	0.0059	0.0117	0.005	0.0055
7	rs217372	44612753	0.84	0.289034762536342	0.84	0.364737902801441	0.487066726838861	1.55935511141543	0.0039	0.0057	0.0211	0.1653	0.0045	0.1626	0.2007	0.0083	0.0053	0.007	0.0052	0.0136	0.0071	0.004	0.0097	0.1235	0.1658	0.0041	0.004	0.0115	0.0218	0.0123	0.0059	0.0117	0.005	0.0055
7	rs73327360	44614720	0.84	0.289034762536342	0.84	0.364737902801441	0.527958689092613	1.61813023931045	0.0039	0.0057	0.0211	0.1652	0.0045	0.1626	0.2006	0.0083	0.0053	0.007	0.0052	0.0136	0.0072	0.004	0.0097	0.1234	0.1657	0.0041	0.0042	0.0115	0.0218	0.0123	0.0059	0.0117	0.005	0.0055
7	rs55730131	44624795	0.84	0.289034762536342	0.84	0.364737902801441	0.575592662098364	1.6580201781139	0.0039	0.0057	0.0211	0.1648	0.0045	0.1627	0.2006	0.0084	0.0055	0.007	0.0052	0.0136	0.0072	0.0039	0.0096	0.1233	0.1657	0.0041	0.0042	0.0116	0.0219	0.0123	0.0059	0.0117	0.005	0.0055
7	rs79106633	44635810	0.84	0.289034762536342	0.85	0.32706018639722	0.598241358352272	1.72277613528405	0.0039	0.0058	0.0211	0.1646	0.0045	0.163	0.2009	0.0086	0.0055	0.007	0.0052	0.0136	0.0072	0.0039	0.0096	0.123	0.1656	0.0041	0.0042	0.0117	0.0219	0.0123	0.0059	0.0116	0.005	0.0055
7	rs73109403	44646861	0.84	0.289034762536342	0.85	0.32706018639722	0.604707898258061	1.74280162279204	0.0039	0.0058	0.0211	0.1646	0.0045	0.163	0.2009	0.0086	0.0055	0.007	0.0052	0.0136	0.0072	0.0039	0.0096	0.123	0.1656	0.0041	0.0042	0.0117	0.0219	0.0123	0.0059	0.0116	0.005	0.0055
7	rs76446485	44670854	0.84	0.289034762536342	0.85	0.32706018639722	0.630331027875961	1.78665850304334	0.0039	0.0059	0.021	0.1643	0.0044	0.1631	0.2009	0.0087	0.0056	0.007	0.0053	0.0136	0.0073	0.0039	0.0096	0.1233	0.1652	0.0042	0.0041	0.0117	0.0219	0.0122	0.0059	0.0116	0.005	0.0055
7	rs117276855	44675130	0.84	0.289034762536342	0.85	0.32706018639722	0.635965652405637	1.80785053277317	0.0039	0.0059	0.021	0.1642	0.0044	0.1631	0.2008	0.0088	0.0056	0.007	0.0053	0.0136	0.0073	0.0038	0.0096	0.1233	0.1651	0.0042	0.0041	0.0117	0.0219	0.0122	0.0059	0.0116	0.005	0.0055
7	rs62460464	44678283	0.84	0.289034762536342	0.85	0.32706018639722	0.645099590459205	1.86489137380799	0.0039	0.0059	0.021	0.164	0.0044	0.1632	0.2008	0.0088	0.0056	0.007	0.0053	0.0136	0.0073	0.0038	0.0096	0.1235	0.1649	0.0042	0.0041	0.0118	0.022	0.0122	0.0059	0.0116	0.005	0.0055
7	rs6977605	44685667	0.84	0.289034762536342	0.86	0.29215087580064	0.664336292825973	1.89083692123838	0.0039	0.006	0.021	0.1636	0.0043	0.1633	0.2008	0.0089	0.0056	0.0071	0.0054	0.0136	0.0073	0.0038	0.0097	0.1237	0.1646	0.0042	0.0041	0.0118	0.022	0.0122	0.0059	0.0116	0.0051	0.0055
7	rs3735474	44713264	0.84	0.289034762536342	0.86	0.29215087580064	0.709639973591071	1.96324762162102	0.004	0.0062	0.021	0.1624	0.0042	0.1636	0.2009	0.0092	0.0057	0.0071	0.0054	0.0136	0.0073	0.0038	0.01	0.1237	0.1643	0.0042	0.0041	0.0119	0.022	0.0122	0.0059	0.0115	0.0051	0.0055
7	rs3735477	44714512	0.84	0.289034762536342	0.86	0.29215087580064	0.694806368968895	1.96020811252405	0.004	0.0062	0.021	0.1624	0.0042	0.1637	0.2009	0.0092	0.0058	0.0071	0.0054	0.0136	0.0073	0.0038	0.01	0.1234	0.1642	0.0042	0.0041	0.0119	0.0219	0.0122	0.0062	0.0115	0.0051	0.0055
7	rs77887092	44718619	0.84	0.289034762536342	0.86	0.29215087580064	0.698777791528011	1.96628777841261	0.004	0.0062	0.021	0.1624	0.0042	0.1637	0.2009	0.0092	0.0058	0.0071	0.0054	0.0136	0.0074	0.0038	0.01	0.1234	0.1642	0.0043	0.0041	0.0119	0.0219	0.0122	0.0062	0.0115	0.0051	0.0055
7	rs117706902	44719719	0.84	0.289034762536342	0.86	0.29215087580064	0.702168818316158	1.97469627793451	0.004	0.0062	0.021	0.1624	0.0042	0.1637	0.2009	0.0092	0.0058	0.0071	0.0054	0.0136	0.0074	0.0038	0.01	0.1234	0.1642	0.0043	0.0041	0.0119	0.0219	0.0121	0.0062	0.0115	0.0051	0.0055
7	rs117227322	44724922	0.84	0.289034762536342	0.86	0.29215087580064	0.70786146288766	2.00120608276951	0.004	0.0062	0.021	0.1624	0.0042	0.1638	0.2009	0.0092	0.0058	0.0071	0.0054	0.0136	0.0074	0.0039	0.01	0.1234	0.1642	0.0043	0.0041	0.0119	0.0219	0.0121	0.0062	0.0115	0.0051	0.0055
7	rs117387922	44739194	0.84	0.289034762536342	0.86	0.29215087580064	0.802466752073215	2.31224409919075	0.0041	0.0062	0.0206	0.1626	0.0041	0.1646	0.2009	0.0092	0.0059	0.0071	0.0055	0.0135	0.0075	0.004	0.0101	0.1228	0.164	0.0044	0.0042	0.0119	0.0217	0.0117	0.0063	0.0112	0.0051	0.0056
7	rs2070607	44747578	0.84	0.289034762536342	0.86	0.29215087580064	0.803327684432395	2.32430642284102	0.0041	0.0062	0.0206	0.1626	0.0041	0.1646	0.2009	0.0092	0.0059	0.0071	0.0055	0.0135	0.0075	0.004	0.0101	0.1228	0.164	0.0044	0.0042	0.0119	0.0217	0.0117	0.0063	0.0112	0.0051	0.0056
7	rs78889688	44748477	0.84	0.289034762536342	0.86	0.29215087580064	0.801606218208607	2.32942614322181	0.0041	0.0062	0.0206	0.1626	0.0041	0.1646	0.2009	0.0092	0.0059	0.0071	0.0055	0.0135	0.0075	0.004	0.0101	0.1228	0.164	0.0044	0.0042	0.0119	0.0217	0.0117	0.0063	0.0112	0.0051	0.0056
7	rs11976447	44752100	0.84	0.289034762536342	0.85	0.32706018639722	0.786340058304068	2.26462093542362	0.0041	0.0062	0.0205	0.1626	0.0041	0.1647	0.2009	0.0092	0.006	0.0071	0.0055	0.0135	0.0075	0.004	0.0101	0.1227	0.1641	0.0044	0.0042	0.0118	0.0217	0.0117	0.0063	0.0112	0.0051	0.0056
7	rs73329062	44763296	0.84	0.289034762536342	0.85	0.32706018639722	0.871532755087345	2.09526436551809	0.0038	0.0058	0.0189	0.1613	0.0042	0.1667	0.2039	0.0105	0.0058	0.0077	0.0064	0.0114	0.0075	0.004	0.0102	0.1254	0.1629	0.0042	0.0037	0.0122	0.0218	0.0103	0.0059	0.0099	0.0048	0.0058
7	rs799444	44769190	0.83	0.326509998324372	0.85	0.32706018639722	1.15550374926987	1.926638279545	0.0037	0.0056	0.018	0.1603	0.0043	0.1675	0.2056	0.0113	0.0057	0.0081	0.0069	0.0102	0.0075	0.004	0.0104	0.1272	0.162	0.004	0.0035	0.0124	0.0219	0.0095	0.0056	0.0092	0.0046	0.0061
7	rs799447	44776574	0.83	0.326509998324372	0.85	0.32706018639722	1.25909965670646	1.8400599610403	0.0037	0.0056	0.0179	0.1603	0.0041	0.1677	0.2062	0.0112	0.0058	0.0086	0.0071	0.0102	0.0073	0.0043	0.0103	0.1275	0.1616	0.004	0.0034	0.0123	0.0216	0.0094	0.0056	0.009	0.0047	0.0061
7	rs73109456	44781357	0.83	0.326509998324372	0.85	0.32706018639722	1.26700745869005	1.78101341161813	0.0037	0.0055	0.0179	0.16	0.0041	0.1681	0.2065	0.0112	0.0058	0.0087	0.0072	0.0101	0.0072	0.0044	0.0103	0.1276	0.1613	0.004	0.0033	0.0122	0.0215	0.0093	0.0056	0.0089	0.0047	0.0061
7	rs4724317	44783562	0.83	0.326509998324372	0.85	0.32706018639722	1.27540664509114	1.74667010006807	0.0037	0.0055	0.0179	0.1599	0.0041	0.1682	0.2066	0.0112	0.0058	0.0087	0.0072	0.01	0.0072	0.0044	0.0103	0.1279	0.1612	0.004	0.0034	0.0121	0.0214	0.0093	0.0056	0.0089	0.0047	0.0061
7	rs3735478	44800176	0.82	0.36720095628419	0.85	0.32706018639722	1.40154908299292	1.71926641661567	0.0037	0.0055	0.0182	0.1597	0.0039	0.168	0.2065	0.0114	0.0059	0.0089	0.0074	0.0097	0.0074	0.0045	0.0104	0.1278	0.1609	0.004	0.0034	0.0123	0.0218	0.0091	0.0058	0.0089	0.0047	0.0061
7	rs77367934	44806491	0.82	0.36720095628419	0.85	0.32706018639722	1.44458045246603	1.70716603295713	0.0037	0.0055	0.0181	0.1598	0.0039	0.1682	0.2065	0.0114	0.0059	0.0089	0.0074	0.0095	0.0073	0.0045	0.0105	0.1275	0.1608	0.0039	0.0034	0.0125	0.0221	0.009	0.0058	0.0089	0.0046	0.0061
7	rs1065647	44809276	0.82	0.36720095628419	0.85	0.32706018639722	1.41538057152319	1.71295159342659	0.0037	0.0051	0.0179	0.1589	0.004	0.1687	0.2069	0.0115	0.0058	0.009	0.0075	0.0094	0.0074	0.0046	0.0104	0.1273	0.1607	0.0038	0.0033	0.0126	0.0226	0.0089	0.0059	0.0088	0.0047	0.006
7	rs78816363	44823312	0.82	0.36720095628419	0.85	0.32706018639722	1.34316492348317	1.67164050537834	0.0036	0.0051	0.0176	0.1593	0.0041	0.1686	0.2077	0.0115	0.0057	0.0086	0.0076	0.0092	0.007	0.0048	0.0103	0.1276	0.1609	0.0036	0.0033	0.0129	0.0226	0.0087	0.0058	0.0086	0.0046	0.0059
7	rs76945900	44831183	0.82	0.36720095628419	0.85	0.32706018639722	1.34769708596685	1.63918910345391	0.0036	0.0051	0.0176	0.1592	0.0042	0.1685	0.2078	0.0115	0.0057	0.0086	0.0076	0.0092	0.007	0.0048	0.0103	0.1275	0.1609	0.0036	0.0033	0.013	0.0226	0.0087	0.0058	0.0086	0.0047	0.0059
7	rs4720482	44831442	0.82	0.36720095628419	0.84	0.364737902801441	1.34789007149404	1.63570544690089	0.0036	0.0051	0.0176	0.1592	0.0042	0.1685	0.2078	0.0115	0.0057	0.0086	0.0076	0.0092	0.007	0.0048	0.0103	0.1275	0.1609	0.0036	0.0033	0.013	0.0226	0.0087	0.0058	0.0086	0.0047	0.0059
7	rs17860067	44839692	0.82	0.36720095628419	0.84	0.364737902801441	1.32001620578996	1.63135245965376	0.0036	0.0051	0.0176	0.1593	0.0042	0.1684	0.2081	0.0115	0.0056	0.0085	0.0076	0.0091	0.007	0.0048	0.0103	0.1277	0.1609	0.0035	0.0033	0.0131	0.0226	0.0086	0.0057	0.0086	0.0046	0.0059
7	rs17134462	44845032	0.82	0.36720095628419	0.84	0.364737902801441	1.28117564503139	1.57163708176207	0.0035	0.0051	0.0176	0.1594	0.0042	0.1684	0.2085	0.0116	0.0055	0.0085	0.0075	0.0091	0.0069	0.0049	0.0102	0.1279	0.1608	0.0034	0.0033	0.0133	0.0226	0.0085	0.0056	0.0087	0.0046	0.0058
7	rs55989598	44855700	0.82	0.36720095628419	0.84	0.364737902801441	1.27559563478039	1.49044605014052	0.0034	0.0051	0.0175	0.1599	0.0042	0.1681	0.2092	0.0116	0.0053	0.0084	0.0075	0.009	0.0069	0.005	0.0102	0.128	0.161	0.0032	0.0034	0.0133	0.0226	0.0083	0.0054	0.0088	0.0045	0.0057
7	rs117197913	44860600	0.82	0.36720095628419	0.84	0.364737902801441	1.27200666292714	1.45583671418874	0.0034	0.0051	0.0175	0.1603	0.0042	0.1679	0.2094	0.0116	0.0052	0.0083	0.0075	0.009	0.0069	0.005	0.0102	0.128	0.1611	0.0031	0.0034	0.0133	0.0226	0.0083	0.0053	0.0088	0.0045	0.0057
7	rs10267576	44870933	0.82	0.36720095628419	0.83	0.405269641990714	1.26352192055734	1.46730158813256	0.0034	0.0051	0.0174	0.1605	0.0042	0.1678	0.2095	0.0117	0.0052	0.0083	0.0075	0.009	0.0068	0.005	0.0102	0.128	0.1612	0.003	0.0034	0.0132	0.0226	0.0082	0.0052	0.0088	0.0044	0.0056
7	rs117951976	44880048	0.82	0.36720095628419	0.83	0.405269641990714	1.26013412135883	1.46250853860421	0.0034	0.0051	0.0174	0.1605	0.0042	0.1678	0.2095	0.0117	0.0052	0.0083	0.0074	0.009	0.0068	0.005	0.0102	0.128	0.1612	0.003	0.0034	0.0132	0.0226	0.0082	0.0052	0.0088	0.0044	0.0056
7	rs73113146	44887253	0.82	0.36720095628419	0.83	0.405269641990714	1.15014299395866	1.44011760771635	0.0034	0.0051	0.0174	0.1606	0.0042	0.1678	0.2097	0.0116	0.0052	0.0083	0.0071	0.009	0.0068	0.005	0.0102	0.1281	0.1613	0.003	0.0034	0.0133	0.0226	0.0083	0.0052	0.0088	0.0044	0.0056
7	rs117003432	44906398	0.82	0.36720095628419	0.83	0.405269641990714	1.14615152985777	1.43499779565495	0.0034	0.0051	0.0174	0.1606	0.0042	0.1677	0.2097	0.0116	0.0052	0.0083	0.0071	0.009	0.0068	0.005	0.0102	0.1281	0.1613	0.003	0.0034	0.0133	0.0226	0.0083	0.0052	0.0088	0.0044	0.0056
7	rs9701	44919200	0.82	0.36720095628419	0.83	0.405269641990714	1.1338488839929	1.42851695643432	0.0034	0.0051	0.0174	0.1606	0.0042	0.1677	0.2097	0.0116	0.0052	0.0083	0.0071	0.009	0.0068	0.005	0.0102	0.1281	0.1614	0.003	0.0034	0.0133	0.0226	0.0083	0.0052	0.0088	0.0044	0.0056
7	rs117778349	44923884	0.82	0.36720095628419	0.83	0.405269641990714	1.12357681290327	1.41659110108298	0.0034	0.0051	0.0174	0.1607	0.0042	0.1678	0.2098	0.0116	0.0051	0.0083	0.0071	0.009	0.0068	0.005	0.0102	0.1281	0.1614	0.003	0.0034	0.0132	0.0226	0.0083	0.0052	0.0088	0.0044	0.0056
7	rs62460537	44936916	0.83	0.326509998324372	0.83	0.405269641990714	1.01228903996959	1.44353245608252	0.0035	0.005	0.0174	0.161	0.0042	0.1681	0.2099	0.0115	0.0049	0.0084	0.0072	0.009	0.0067	0.0049	0.0102	0.1282	0.1616	0.0028	0.0033	0.0131	0.0227	0.0084	0.0052	0.0085	0.0043	0.0054
7	rs73102169	44946466	0.83	0.326509998324372	0.84	0.364737902801441	0.791077639703481	1.33222980313443	0.0036	0.0049	0.0173	0.1614	0.0041	0.1692	0.2096	0.0118	0.0046	0.0086	0.0067	0.0088	0.0064	0.0048	0.01	0.1286	0.1619	0.0026	0.0033	0.0133	0.0231	0.0082	0.0051	0.0081	0.0042	0.0052
7	rs34469880	44946816	0.83	0.326509998324372	0.84	0.364737902801441	0.782156437374659	1.31539513939948	0.0036	0.0049	0.0173	0.1614	0.0041	0.1693	0.2096	0.0118	0.0045	0.0086	0.0067	0.0087	0.0064	0.0048	0.01	0.1286	0.1619	0.0025	0.0032	0.0133	0.0231	0.0083	0.0051	0.0081	0.0041	0.0052
7	rs62460542	44947938	0.83	0.326509998324372	0.84	0.364737902801441	0.75162197317993	1.27731657137295	0.0037	0.0049	0.0174	0.1615	0.0041	0.1694	0.2096	0.0119	0.0045	0.0087	0.0067	0.0087	0.0063	0.0048	0.0099	0.1287	0.1619	0.0025	0.0032	0.0134	0.0232	0.0083	0.0051	0.0079	0.0041	0.0051
7	rs12702108	44953069	0.83	0.326509998324372	0.83	0.405269641990714	0.693631592718807	1.2651120023593	0.0037	0.0049	0.0174	0.1618	0.0041	0.1695	0.2098	0.0119	0.0044	0.0087	0.0065	0.0087	0.0063	0.0047	0.0099	0.1285	0.1621	0.0024	0.0032	0.0133	0.0231	0.0085	0.0051	0.0077	0.0041	0.0051
7	rs35376174	44954037	0.83	0.326509998324372	0.81	0.49521423796015	0.689673285323068	1.23610397137404	0.0037	0.0049	0.0174	0.1619	0.0041	0.1695	0.2098	0.0119	0.0044	0.0087	0.0065	0.0087	0.0063	0.0047	0.0099	0.1285	0.1621	0.0024	0.0032	0.0133	0.0231	0.0086	0.0051	0.0077	0.0041	0.0051
7	rs7799125	44954874	0.83	0.326509998324372	0.8	0.544775224122235	0.688941377600787	1.23410774838946	0.0037	0.0049	0.0174	0.1619	0.0041	0.1695	0.2098	0.0119	0.0044	0.0087	0.0065	0.0087	0.0063	0.0047	0.0099	0.1285	0.1621	0.0024	0.0032	0.0133	0.0231	0.0086	0.0051	0.0077	0.0041	0.0051
7	rs73102191	44961407	0.83	0.326509998324372	0.8	0.544775224122235	0.68864871190549	1.23976517608135	0.0037	0.0049	0.0174	0.1618	0.0042	0.1695	0.2097	0.0118	0.0043	0.0087	0.0065	0.0087	0.0063	0.0047	0.0099	0.1287	0.1621	0.0024	0.0032	0.0133	0.0232	0.0086	0.0051	0.0077	0.004	0.005
7	rs2057842	44963866	0.83	0.326509998324372	0.8	0.544775224122235	0.688282958066859	1.22380294450715	0.0038	0.0049	0.0174	0.1618	0.0042	0.1695	0.2097	0.0118	0.0043	0.0088	0.0065	0.0087	0.0062	0.0047	0.0099	0.1288	0.1621	0.0024	0.0032	0.0133	0.0232	0.0086	0.0051	0.0077	0.004	0.005
7	rs79211183	44965710	0.83	0.326509998324372	0.8	0.544775224122235	0.687478605858706	1.19215374738114	0.0038	0.0049	0.0175	0.1618	0.0042	0.1695	0.2096	0.0118	0.0043	0.0088	0.0065	0.0087	0.0062	0.0047	0.0099	0.1289	0.162	0.0024	0.0032	0.0133	0.0232	0.0086	0.0051	0.0078	0.004	0.005
7	rs10951778	44971337	0.83	0.326509998324372	0.8	0.544775224122235	0.656367457987586	1.17729178177499	0.0038	0.0049	0.0175	0.1619	0.0042	0.1696	0.2093	0.0115	0.0043	0.0089	0.0065	0.0087	0.0062	0.0048	0.0099	0.1291	0.1617	0.0024	0.0032	0.0134	0.0234	0.0088	0.0051	0.0078	0.004	0.005
7	rs56367512	44976233	0.83	0.326509998324372	0.8	0.544775224122235	0.47162056472349	1.07892880939917	0.0037	0.0048	0.0179	0.1599	0.0047	0.17	0.2118	0.0113	0.004	0.0092	0.0066	0.0087	0.0058	0.0049	0.0099	0.1283	0.1608	0.0022	0.0031	0.0134	0.0241	0.009	0.0051	0.0079	0.0037	0.0045
7	rs62461364	44976894	0.83	0.326509998324372	0.79	0.597486775499064	0.457563592815506	1.13536627445498	0.0037	0.0048	0.0181	0.1597	0.0048	0.1702	0.2122	0.0113	0.0039	0.0092	0.0066	0.0086	0.0057	0.0049	0.0099	0.1282	0.1603	0.0021	0.003	0.0135	0.0243	0.009	0.0051	0.0079	0.0037	0.0044
7	rs7803214	44978151	0.82	0.36720095628419	0.78	0.653412240020304	0.4185532307311	1.04784402771685	0.0037	0.0048	0.0185	0.1591	0.005	0.1704	0.2131	0.0114	0.0038	0.0093	0.0067	0.0086	0.0055	0.0049	0.0098	0.128	0.1592	0.002	0.003	0.0135	0.0248	0.0091	0.0052	0.008	0.0037	0.0042
7	rs11972012	44985669	0.82	0.36720095628419	0.77	0.712611004068267	0.260657264523848	0.777833220578982	0.0037	0.0049	0.0195	0.1579	0.0055	0.1713	0.2143	0.0112	0.0033	0.0098	0.007	0.0081	0.0048	0.0051	0.0095	0.127	0.1581	0.0019	0.0028	0.0135	0.0259	0.0095	0.0055	0.0082	0.0037	0.0034
7	rs35756248	44985846	0.82	0.36720095628419	0.78	0.653412240020304	0.257192995071145	0.794442127616285	0.0037	0.0049	0.0195	0.1576	0.0055	0.1714	0.2144	0.0113	0.0032	0.0098	0.007	0.0081	0.0048	0.0051	0.0095	0.127	0.1581	0.0019	0.0028	0.0136	0.0259	0.0095	0.0055	0.0082	0.0037	0.0034
7	rs62461370	44988052	0.82	0.36720095628419	0.79	0.597486775499064	0.230263539382598	0.88419025260488	0.0036	0.0049	0.0196	0.1568	0.0053	0.1716	0.2145	0.0114	0.003	0.0098	0.0072	0.008	0.0045	0.005	0.0095	0.1274	0.158	0.0018	0.0026	0.0136	0.0262	0.0095	0.0057	0.0089	0.0037	0.0032
7	rs78208963	44995538	0.82	0.36720095628419	0.79	0.597486775499064	0.191449012365252	0.870469773152923	0.0035	0.005	0.0195	0.156	0.0052	0.172	0.2151	0.0119	0.0026	0.0102	0.0073	0.0078	0.004	0.0046	0.0092	0.1273	0.158	0.0016	0.0023	0.0136	0.0265	0.0095	0.006	0.0099	0.0038	0.0027
7	rs10807921	44999424	0.82	0.36720095628419	0.79	0.597486775499064	0.17119554190169	0.701454472546347	0.0034	0.005	0.0196	0.1559	0.0052	0.172	0.2153	0.012	0.0025	0.0103	0.0073	0.0077	0.0038	0.0045	0.0091	0.1272	0.158	0.0016	0.0023	0.0137	0.0266	0.0095	0.0061	0.0101	0.0038	0.0026
7	rs117969779	45003214	0.82	0.36720095628419	0.79	0.597486775499064	0.132874549474958	0.425426289504591	0.0033	0.0051	0.0197	0.1551	0.0055	0.1712	0.2158	0.0122	0.002	0.0105	0.0073	0.0079	0.0034	0.0044	0.0098	0.1269	0.1571	0.0014	0.002	0.014	0.0269	0.01	0.0064	0.0111	0.0041	0.0022
7	rs10230010	45003462	0.82	0.36720095628419	0.79	0.597486775499064	0.126081543807276	0.437954324215584	0.0033	0.0051	0.0197	0.155	0.0055	0.1712	0.2159	0.0122	0.0019	0.0105	0.0073	0.0079	0.0034	0.0044	0.0098	0.1269	0.1571	0.0014	0.002	0.014	0.0269	0.0101	0.0064	0.0111	0.0042	0.0022
7	rs7792760	45004063	0.82	0.36720095628419	0.79	0.597486775499064	0.119590026332688	0.39937675597139	0.0033	0.0051	0.0196	0.1548	0.0055	0.1712	0.216	0.0123	0.0019	0.0105	0.0073	0.0079	0.0033	0.0043	0.0098	0.1268	0.1571	0.0014	0.002	0.0141	0.027	0.0101	0.0064	0.0113	0.0042	0.0021
7	rs3735485	45009341	0.82	0.36720095628419	0.79	0.597486775499064	0.120802125810963	0.317170368243561	0.0031	0.0051	0.0194	0.1537	0.0056	0.1715	0.2161	0.0126	0.0016	0.0105	0.0074	0.0079	0.0028	0.0042	0.0098	0.1272	0.1573	0.0011	0.0018	0.0147	0.0271	0.0102	0.0066	0.0118	0.0045	0.0018
7	rs7799043	45012557	0.82	0.36720095628419	0.79	0.597486775499064	0.121469060137866	0.299904604025761	0.0031	0.0051	0.0194	0.1534	0.0056	0.1714	0.2168	0.0127	0.0016	0.0104	0.0074	0.0079	0.0028	0.0042	0.0098	0.1272	0.157	0.0011	0.0018	0.0147	0.0272	0.0102	0.0067	0.0117	0.0045	0.0018
7	rs61739531	45016621	0.82	0.36720095628419	0.79	0.597486775499064	0.121469060137866	0.298835134575165	0.0031	0.0051	0.0194	0.1533	0.0056	0.1714	0.2168	0.0127	0.0016	0.0103	0.0074	0.0078	0.0028	0.0043	0.0098	0.1272	0.1569	0.0011	0.0018	0.0147	0.0272	0.0102	0.0067	0.0117	0.0045	0.0018
7	rs117684649	45027387	0.82	0.36720095628419	0.79	0.597486775499064	0.108310929251895	0.310782146355077	0.003	0.0051	0.0195	0.1529	0.0057	0.1718	0.2167	0.0128	0.0015	0.0102	0.0072	0.0076	0.0028	0.0047	0.0098	0.1276	0.1569	0.0011	0.0018	0.0148	0.0271	0.0102	0.0067	0.0118	0.0045	0.0017
7	rs112520737	45030169	0.82	0.36720095628419	0.8	0.544775224122235	0.108310929251895	0.30634543409516	0.003	0.0051	0.0195	0.1529	0.0057	0.1718	0.2167	0.0128	0.0015	0.0102	0.0072	0.0076	0.0028	0.0047	0.0098	0.1276	0.1569	0.0011	0.0018	0.0148	0.0271	0.0102	0.0067	0.0118	0.0045	0.0017
7	rs6943774	45045368	0.82	0.36720095628419	0.8	0.544775224122235	0.10701642311765	0.29931031239706	0.003	0.0051	0.0195	0.1527	0.0057	0.1719	0.2166	0.0128	0.0015	0.0102	0.0071	0.0075	0.0028	0.0048	0.0098	0.1277	0.1569	0.001	0.0018	0.0148	0.0271	0.0101	0.0067	0.0118	0.0045	0.0017
7	rs74552514	45046969	0.82	0.36720095628419	0.8	0.544775224122235	0.10701642311765	0.298716375635655	0.003	0.0051	0.0195	0.1527	0.0057	0.1719	0.2166	0.0128	0.0015	0.0102	0.0071	0.0075	0.0028	0.0048	0.0098	0.1277	0.1569	0.001	0.0018	0.0148	0.0271	0.0101	0.0067	0.0118	0.0045	0.0017
7	rs10271311	45069584	0.82	0.36720095628419	0.8	0.544775224122235	0.111121315039576	0.285389118141479	0.003	0.0052	0.0196	0.1524	0.0057	0.172	0.2168	0.0128	0.0015	0.0101	0.0071	0.0076	0.0028	0.0049	0.0098	0.1278	0.1568	0.001	0.0018	0.015	0.0271	0.0101	0.0067	0.0118	0.0045	0.0017
7	rs10271136	45076640	0.82	0.36720095628419	0.8	0.544775224122235	0.113334881411773	0.290321056829815	0.003	0.0052	0.0196	0.1521	0.0057	0.172	0.2168	0.0128	0.0015	0.0101	0.0071	0.0076	0.0027	0.005	0.0098	0.1279	0.1568	0.001	0.0018	0.015	0.0271	0.0101	0.0067	0.0118	0.0045	0.0017
7	rs78986225	45076851	0.82	0.36720095628419	0.8	0.544775224122235	0.113362721357569	0.290203331382721	0.003	0.0052	0.0196	0.1521	0.0057	0.172	0.2168	0.0128	0.0015	0.0101	0.0071	0.0076	0.0027	0.005	0.0098	0.1279	0.1568	0.001	0.0018	0.015	0.0271	0.0101	0.0067	0.0118	0.0045	0.0017
7	rs2107732	45077978	0.82	0.36720095628419	0.8	0.544775224122235	0.113446266452495	0.28961492171579	0.003	0.0052	0.0196	0.1521	0.0057	0.172	0.2168	0.0128	0.0015	0.0101	0.0071	0.0076	0.0027	0.005	0.0098	0.1279	0.1568	0.001	0.0018	0.015	0.0271	0.0101	0.0067	0.0118	0.0045	0.0017
7	rs10264842	45087382	0.82	0.36720095628419	0.8	0.544775224122235	0.118185344035319	0.280133613546453	0.003	0.0052	0.0196	0.1518	0.0057	0.1721	0.2169	0.0129	0.0014	0.0101	0.0071	0.0076	0.0027	0.0051	0.0098	0.128	0.1567	0.001	0.0018	0.0151	0.0271	0.0101	0.0067	0.0118	0.0045	0.0017
7	rs77282735	45090949	0.82	0.36720095628419	0.81	0.49521423796015	0.116196257166488	0.287617046972119	0.003	0.0052	0.0196	0.1517	0.0057	0.1722	0.2168	0.0129	0.0014	0.0101	0.0071	0.0076	0.0027	0.0052	0.0098	0.1281	0.1567	0.001	0.0018	0.0151	0.027	0.0101	0.0067	0.0118	0.0045	0.0017
7	rs73107971	45092134	0.82	0.36720095628419	0.81	0.49521423796015	0.115942018352639	0.290556551205595	0.003	0.0052	0.0196	0.1517	0.0057	0.1722	0.2168	0.0129	0.0014	0.0101	0.0071	0.0076	0.0027	0.0052	0.0098	0.1281	0.1567	0.001	0.0018	0.0151	0.027	0.0101	0.0067	0.0118	0.0045	0.0017
7	rs80197482	45093468	0.82	0.36720095628419	0.8	0.544775224122235	0.115631746115899	0.293386994562684	0.003	0.0052	0.0196	0.1517	0.0057	0.1722	0.2168	0.0129	0.0014	0.0101	0.0071	0.0076	0.0027	0.0052	0.0098	0.1281	0.1567	0.001	0.0018	0.0151	0.027	0.0101	0.0067	0.0118	0.0045	0.0017
7	rs117472450	45101563	0.82	0.36720095628419	0.8	0.544775224122235	0.114199877634931	0.286678328200725	0.003	0.0052	0.0196	0.1516	0.0057	0.1722	0.2168	0.0129	0.0014	0.0101	0.0071	0.0076	0.0027	0.0053	0.0098	0.1282	0.1567	0.001	0.0018	0.0151	0.027	0.0101	0.0067	0.0118	0.0045	0.0016
7	rs11552377	45104131	0.82	0.36720095628419	0.8	0.544775224122235	0.11277896633009	0.279318783831548	0.0029	0.0052	0.0197	0.1516	0.0057	0.1723	0.2167	0.0129	0.0014	0.0101	0.0071	0.0076	0.0027	0.0052	0.0098	0.1282	0.1567	0.001	0.0018	0.0151	0.027	0.0101	0.0067	0.0118	0.0045	0.0016
7	rs3735487	45105146	0.82	0.36720095628419	0.8	0.544775224122235	0.105811577141659	0.277342949892001	0.0029	0.0052	0.0197	0.1516	0.0057	0.1723	0.2167	0.0129	0.0012	0.0101	0.0071	0.0076	0.0027	0.0051	0.0098	0.1282	0.1567	0.0011	0.0018	0.0151	0.027	0.0101	0.0067	0.0118	0.0045	0.0017
7	rs55967204	45109658	0.82	0.36720095628419	0.8	0.544775224122235	0.108067474595933	0.277691313097827	0.0029	0.0052	0.0197	0.1516	0.0057	0.1723	0.2167	0.0129	0.0012	0.01	0.0072	0.0076	0.0027	0.0051	0.0098	0.1283	0.1567	0.0011	0.0018	0.0151	0.027	0.0101	0.0067	0.0118	0.0045	0.0017
7	rs1001348	45111943	0.82	0.36720095628419	0.8	0.544775224122235	0.112723467395983	0.269022860928365	0.0029	0.0052	0.0197	0.1516	0.0057	0.1724	0.2167	0.0129	0.0012	0.0101	0.0072	0.0076	0.0027	0.005	0.0098	0.1283	0.1567	0.0011	0.0018	0.0151	0.027	0.0101	0.0067	0.0118	0.0045	0.0017
7	rs2289367	45113170	0.82	0.36720095628419	0.8	0.544775224122235	0.117159800329513	0.265235822258844	0.0029	0.0052	0.0197	0.1516	0.0057	0.1724	0.2167	0.0129	0.0012	0.01	0.0072	0.0076	0.0027	0.0049	0.0099	0.1283	0.1567	0.0011	0.0018	0.0151	0.0271	0.0101	0.0067	0.0118	0.0045	0.0017
7	Affx-30497714	45120248	0.81	0.411214762386647	0.8	0.544775224122235	0.130464878880145	0.255106344637183	0.0029	0.0053	0.0197	0.1517	0.0057	0.1723	0.2163	0.0129	0.0012	0.01	0.0074	0.0076	0.0027	0.0046	0.0099	0.1287	0.1566	0.0011	0.0018	0.0151	0.0272	0.0103	0.0067	0.0118	0.0045	0.0016
7	rs61740895	45122723	0.81	0.411214762386647	0.8	0.544775224122235	0.136648153596021	0.24778728896017	0.0028	0.0053	0.0197	0.1515	0.0057	0.1722	0.216	0.0129	0.0012	0.0101	0.0074	0.0077	0.0026	0.0044	0.0099	0.1288	0.1571	0.0011	0.0018	0.0151	0.0272	0.0103	0.0067	0.0118	0.0045	0.0016
7	rs7777835	45124008	0.81	0.411214762386647	0.8	0.544775224122235	0.136492247762186	0.257712213404858	0.0028	0.0053	0.0197	0.1516	0.0057	0.1718	0.2158	0.0129	0.0011	0.0101	0.0074	0.0077	0.0026	0.0044	0.0099	0.1288	0.1577	0.0011	0.0018	0.0151	0.0272	0.0103	0.0067	0.0118	0.0045	0.0016
7	rs117231075	45126178	0.81	0.411214762386647	0.8	0.544775224122235	0.133212185067754	0.287734452506649	0.0028	0.0053	0.0198	0.1515	0.0057	0.1716	0.2158	0.0131	0.0011	0.01	0.0073	0.0077	0.0026	0.0043	0.0099	0.1289	0.1578	0.0011	0.0018	0.0153	0.0274	0.0101	0.0067	0.0118	0.0046	0.0016
7	rs6960285	45129178	0.81	0.411214762386647	0.8	0.544775224122235	0.130373896890481	0.281648798188484	0.0027	0.0053	0.0198	0.1515	0.0057	0.1715	0.2159	0.0131	0.0011	0.0099	0.0073	0.0077	0.0026	0.0043	0.0099	0.129	0.1578	0.0011	0.0018	0.0153	0.0274	0.01	0.0067	0.0119	0.0046	0.0016
7	rs79825773	45140515	0.81	0.411214762386647	0.8	0.544775224122235	0.104429846058308	0.254201911278913	0.0024	0.0053	0.02	0.151	0.0057	0.1723	0.2157	0.0132	0.001	0.0098	0.007	0.0077	0.0027	0.0043	0.01	0.1292	0.157	0.0011	0.0017	0.0154	0.0274	0.0101	0.0068	0.0123	0.0046	0.0016
7	rs17172378	45146517	0.81	0.411214762386647	0.79	0.597486775499064	0.0982494381485611	0.246107885669138	0.0022	0.0054	0.0201	0.1507	0.0058	0.1728	0.2156	0.0132	0.001	0.0098	0.0069	0.0079	0.0027	0.0043	0.01	0.1294	0.1565	0.0011	0.0017	0.0154	0.0274	0.0102	0.0068	0.0126	0.0046	0.0016
7	rs3757572	45146656	0.81	0.411214762386647	0.8	0.544775224122235	0.110024617012265	0.232695058797546	0.0022	0.0054	0.0201	0.1507	0.0057	0.173	0.2156	0.0132	0.001	0.0098	0.0068	0.0079	0.0027	0.0043	0.01	0.1295	0.1564	0.001	0.0017	0.0154	0.0274	0.0101	0.0068	0.0126	0.0046	0.0016
7	rs3757573	45147564	0.81	0.411214762386647	0.8	0.544775224122235	0.124896454235005	0.233574384272801	0.0022	0.0054	0.0201	0.1508	0.0057	0.1732	0.2157	0.0132	0.001	0.0098	0.0068	0.008	0.0027	0.0043	0.01	0.1294	0.1562	8e-04	0.0017	0.0154	0.0274	0.0101	0.0068	0.0126	0.0046	0.0016
7	rs2304693	45148667	0.81	0.411214762386647	0.8	0.544775224122235	0.12295591233002	0.242537332880538	0.0022	0.0054	0.0201	0.1508	0.0057	0.1732	0.2154	0.0132	0.001	0.0098	0.0068	0.0081	0.0028	0.0043	0.0101	0.1294	0.1562	8e-04	0.0017	0.0154	0.0274	0.0101	0.0068	0.0127	0.0046	0.0016
7	rs2304694	45148773	0.81	0.411214762386647	0.8	0.544775224122235	0.122897396615761	0.244878633616197	0.0021	0.0054	0.0201	0.1508	0.0057	0.1732	0.2154	0.0132	0.001	0.0098	0.0068	0.0081	0.0028	0.0043	0.0101	0.1294	0.1562	8e-04	0.0017	0.0154	0.0274	0.0101	0.0068	0.0127	0.0046	0.0016
7	rs7789805	45153306	0.81	0.411214762386647	0.8	0.544775224122235	0.117928444718126	0.271556793075828	0.0021	0.0054	0.0198	0.1502	0.0057	0.1734	0.2155	0.0134	9e-04	0.0097	0.0068	0.0081	0.0027	0.0043	0.01	0.1296	0.1567	8e-04	0.0017	0.0154	0.0274	0.01	0.0068	0.0128	0.0049	0.0014
7	rs74500295	45156683	0.82	0.36720095628419	0.8	0.544775224122235	0.113084511310332	0.294332320499874	0.0021	0.0054	0.0198	0.1504	0.0057	0.1735	0.2155	0.0135	9e-04	0.0096	0.0068	0.0081	0.0027	0.0043	0.01	0.1296	0.1566	8e-04	0.0017	0.0154	0.0273	0.0099	0.0068	0.0126	0.0049	0.0014
7	rs7793565	45159133	0.81	0.411214762386647	0.8	0.544775224122235	0.112197066706165	0.296107282084802	0.0021	0.0053	0.0198	0.1506	0.0057	0.1736	0.2154	0.0135	9e-04	0.0096	0.0068	0.0081	0.0027	0.0044	0.0101	0.1297	0.1566	8e-04	0.0017	0.0154	0.0272	0.0099	0.0068	0.0124	0.0049	0.0014
7	rs78359252	45160403	0.81	0.411214762386647	0.8	0.544775224122235	0.12336599748046	0.326153703112434	0.0021	0.0053	0.0198	0.1507	0.0057	0.174	0.2155	0.0135	9e-04	0.0096	0.0069	0.008	0.0027	0.0043	0.01	0.1297	0.1563	8e-04	0.0017	0.0155	0.0272	0.0099	0.0069	0.0121	0.0049	0.0014
7	rs79994371	45162677	0.81	0.411214762386647	0.8	0.544775224122235	0.150853461643737	0.353412297478689	0.002	0.0053	0.0197	0.1506	0.0058	0.1743	0.2156	0.0135	8e-04	0.0097	0.0072	0.008	0.0026	0.0043	0.0099	0.1297	0.1557	8e-04	0.0017	0.0157	0.0273	0.0099	0.0069	0.012	0.005	0.0013
7	rs55704912	45168692	0.81	0.411214762386647	0.8	0.544775224122235	0.170092850154068	0.347935013104007	0.002	0.0054	0.0195	0.1502	0.0059	0.1759	0.2168	0.0133	8e-04	0.01	0.007	0.0078	0.0026	0.0043	0.0096	0.1297	0.1545	8e-04	0.0017	0.0156	0.0275	0.01	0.0067	0.0117	0.0051	0.0012
7	rs10244707	45170510	0.81	0.411214762386647	0.8	0.544775224122235	0.174961274138844	0.360795083282865	0.002	0.0054	0.0195	0.1501	0.0059	0.176	0.2169	0.0133	8e-04	0.0101	0.007	0.0078	0.0026	0.0043	0.0097	0.1296	0.1542	8e-04	0.0017	0.0157	0.0275	0.01	0.0067	0.0117	0.0051	0.0012
7	rs11763892	45176235	0.82	0.36720095628419	0.81	0.49521423796015	0.186956202226996	0.445783551215112	0.002	0.0054	0.0195	0.15	0.006	0.1757	0.2177	0.0134	8e-04	0.0102	0.007	0.0078	0.0025	0.0042	0.0098	0.1294	0.1537	8e-04	0.0018	0.0158	0.0276	0.01	0.0067	0.0114	0.0051	0.0012
7	rs34967177	45176432	0.82	0.36720095628419	0.81	0.49521423796015	0.187744609533602	0.461551425041483	0.002	0.0054	0.0195	0.15	0.006	0.1756	0.2177	0.0134	8e-04	0.0102	0.007	0.0078	0.0025	0.0042	0.0098	0.1293	0.1536	8e-04	0.0018	0.0158	0.0276	0.01	0.0067	0.0114	0.0051	0.0012
7	rs73111954	45178998	0.82	0.36720095628419	0.82	0.448736318624531	0.201047645499086	0.478816553258999	0.002	0.0054	0.0194	0.1503	0.0063	0.1752	0.2177	0.0134	8e-04	0.0103	0.007	0.0078	0.0025	0.0042	0.0098	0.1293	0.1532	8e-04	0.0019	0.0158	0.0276	0.0101	0.0067	0.0113	0.0051	0.0012
7	rs11772537	45183354	0.82	0.36720095628419	0.83	0.405269641990714	0.202339824920206	0.551281530694695	0.002	0.0054	0.0195	0.1499	0.0063	0.1751	0.2176	0.0134	7e-04	0.0104	0.007	0.0079	0.0025	0.0042	0.0099	0.1294	0.153	9e-04	0.0019	0.0158	0.0277	0.0101	0.0067	0.0113	0.0051	0.0012
7	rs7782052	45190683	0.82	0.36720095628419	0.82	0.448736318624531	0.153848727208369	0.592083588769564	0.0023	0.0054	0.0202	0.1472	0.0063	0.1737	0.2173	0.0136	6e-04	0.0111	0.0072	0.0083	0.0024	0.0044	0.0104	0.1297	0.1517	0.0013	0.0022	0.0159	0.0283	0.0102	0.0071	0.0114	0.0055	0.0011
7	rs12532145	45191908	0.82	0.36720095628419	0.82	0.448736318624531	0.151848013209833	0.591083570513615	0.0023	0.0054	0.0203	0.147	0.0063	0.1737	0.2172	0.0136	6e-04	0.0112	0.0072	0.0083	0.0024	0.0044	0.0105	0.1297	0.1516	0.0013	0.0022	0.0159	0.0283	0.0102	0.0072	0.0114	0.0056	0.0011
7	rs11762490	45192828	0.82	0.36720095628419	0.82	0.448736318624531	0.153547632948531	0.6308138250199	0.0023	0.0055	0.0203	0.1469	0.0063	0.1736	0.2172	0.0136	7e-04	0.0112	0.0073	0.0083	0.0024	0.0044	0.0105	0.1297	0.1515	0.0013	0.0023	0.0159	0.0283	0.0103	0.0072	0.0114	0.0056	0.0011
7	rs117007240	45198369	0.82	0.36720095628419	0.82	0.448736318624531	0.144838135744595	0.542591677348142	0.0024	0.0056	0.0205	0.1464	0.0064	0.1733	0.2167	0.0135	8e-04	0.0112	0.0074	0.0084	0.0024	0.0045	0.0105	0.1297	0.151	0.0014	0.0023	0.016	0.0283	0.0104	0.0075	0.0115	0.0056	0.0012
7	rs117122752	45198733	0.82	0.36720095628419	0.82	0.448736318624531	0.144225267121447	0.545111025174999	0.0024	0.0056	0.0205	0.1464	0.0064	0.1733	0.2167	0.0135	8e-04	0.0112	0.0074	0.0084	0.0024	0.0045	0.0105	0.1297	0.151	0.0014	0.0023	0.016	0.0283	0.0104	0.0075	0.0115	0.0056	0.0012
7	rs57459747	45200002	0.82	0.36720095628419	0.82	0.448736318624531	0.142332017340733	0.541053498520652	0.0024	0.0056	0.0205	0.1464	0.0064	0.1733	0.2167	0.0135	8e-04	0.0112	0.0074	0.0084	0.0024	0.0045	0.0106	0.1297	0.151	0.0015	0.0023	0.016	0.0283	0.0104	0.0075	0.0115	0.0056	0.0012
7	rs7795875	45212586	0.82	0.36720095628419	0.82	0.448736318624531	0.185721122573864	0.639530668595776	0.0024	0.0057	0.0205	0.146	0.0064	0.1729	0.2168	0.0134	8e-04	0.0112	0.0074	0.0082	0.0024	0.0045	0.0106	0.1297	0.1511	0.0015	0.0027	0.016	0.0282	0.0107	0.0076	0.0114	0.0057	0.0012
7	rs3757576	45213461	0.82	0.36720095628419	0.82	0.448736318624531	0.218252944039885	0.642005496219721	0.0024	0.0057	0.0205	0.1457	0.0064	0.1727	0.2167	0.0134	8e-04	0.0112	0.0074	0.0082	0.0024	0.0045	0.0106	0.1296	0.151	0.0015	0.003	0.0161	0.0282	0.0108	0.0077	0.0114	0.0057	0.0012
7	rs2074654	45217015	0.83	0.326509998324372	0.81	0.49521423796015	0.237367353581782	0.768116469996554	0.0025	0.0058	0.0206	0.1455	0.0064	0.1719	0.2167	0.0134	9e-04	0.0112	0.0073	0.0083	0.0024	0.0045	0.0105	0.1298	0.1513	0.0015	0.003	0.0162	0.0283	0.011	0.0078	0.0107	0.0059	0.0012
7	rs1294931	45219890	0.83	0.326509998324372	0.81	0.49521423796015	0.223735738330002	0.690180056494469	0.0025	0.0058	0.0207	0.1454	0.0064	0.1717	0.2167	0.0134	9e-04	0.0113	0.0072	0.0083	0.0024	0.0046	0.0105	0.1298	0.1514	0.0014	0.003	0.0163	0.0283	0.011	0.0079	0.0108	0.0059	0.0012
7	rs1046290	45223078	0.83	0.326509998324372	0.82	0.448736318624531	0.241548379322316	0.68175139173571	0.0025	0.0058	0.0207	0.1454	0.0064	0.1717	0.2165	0.0134	9e-04	0.0112	0.0072	0.0084	0.0024	0.0046	0.0105	0.1297	0.1515	0.0014	0.003	0.0163	0.0283	0.0111	0.0078	0.0108	0.0059	0.0012
7	rs118191920	45225558	0.83	0.326509998324372	0.82	0.448736318624531	0.240466942707285	0.648275234804357	0.0026	0.0058	0.0208	0.1452	0.0065	0.1715	0.216	0.0135	0.001	0.0112	0.0073	0.0084	0.0024	0.0046	0.0106	0.1294	0.1517	0.0014	0.003	0.0164	0.0282	0.0111	0.0078	0.0109	0.006	0.0012
7	rs17172491	45226642	0.83	0.326509998324372	0.82	0.448736318624531	0.244503414052615	0.705023318079175	0.0026	0.0058	0.0209	0.1451	0.0065	0.1714	0.2158	0.0135	0.001	0.0112	0.0073	0.0085	0.0024	0.0046	0.0107	0.1293	0.1518	0.0014	0.003	0.0164	0.0282	0.0112	0.0078	0.0109	0.006	0.0013
7	rs75111103	45226821	0.83	0.326509998324372	0.82	0.448736318624531	0.244372627912303	0.694032464425304	0.0026	0.0058	0.0209	0.1451	0.0065	0.1714	0.2158	0.0135	0.001	0.0112	0.0073	0.0085	0.0024	0.0046	0.0107	0.1292	0.1518	0.0014	0.003	0.0164	0.0282	0.0112	0.0078	0.0109	0.006	0.0013
7	rs7809490	45227588	0.83	0.326509998324372	0.82	0.448736318624531	0.246382243003693	0.692550197016392	0.0026	0.0058	0.0209	0.1451	0.0065	0.1713	0.2157	0.0135	0.001	0.0112	0.0073	0.0085	0.0024	0.0047	0.0107	0.1292	0.1519	0.0014	0.003	0.0164	0.0282	0.0112	0.0078	0.011	0.006	0.0013
7	rs1294915	45230743	0.83	0.326509998324372	0.82	0.448736318624531	0.245245262277431	0.577410202199999	0.0027	0.0059	0.0211	0.1448	0.0067	0.1706	0.2146	0.0137	0.0012	0.0113	0.0073	0.0086	0.0025	0.0048	0.0108	0.1285	0.1522	0.0015	0.0031	0.0166	0.0284	0.0114	0.0077	0.011	0.0062	0.0013
7	rs73119515	45231932	0.83	0.326509998324372	0.82	0.448736318624531	0.306596275358189	0.743339020378402	0.0028	0.0059	0.0211	0.1446	0.0067	0.1704	0.2145	0.0136	0.0012	0.0114	0.0074	0.0087	0.0025	0.0048	0.0109	0.1284	0.1517	0.0016	0.0031	0.0167	0.0285	0.0114	0.0077	0.0111	0.0062	0.0014
7	rs73692242	45233641	0.83	0.326509998324372	0.82	0.448736318624531	0.270924581630825	0.580679082288715	0.003	0.006	0.0213	0.1438	0.0071	0.1681	0.2139	0.014	0.0014	0.0114	0.0075	0.009	0.0026	0.0052	0.0113	0.1274	0.1514	0.0017	0.0031	0.017	0.029	0.0119	0.008	0.0113	0.0064	0.0014
7	rs78976527	45234317	0.83	0.326509998324372	0.82	0.448736318624531	0.159464759110186	0.563249930789998	0.0036	0.0063	0.0221	0.1407	0.0078	0.1629	0.2105	0.0138	0.0016	0.012	0.0077	0.0097	0.0026	0.0062	0.0125	0.1265	0.1528	0.0023	0.0033	0.0166	0.0302	0.0132	0.0087	0.0118	0.007	0.0015
7	rs1294909	45234906	0.83	0.326509998324372	0.81	0.49521423796015	0.223486756452348	0.496107567559086	0.0042	0.0066	0.023	0.1375	0.0087	0.1579	0.2072	0.0135	0.0019	0.0126	0.0081	0.0105	0.0027	0.0071	0.0135	0.1255	0.1541	0.0029	0.0034	0.0164	0.0315	0.0144	0.0094	0.0122	0.0076	0.0016
7	rs1294907	45235232	0.82	0.36720095628419	0.82	0.448736318624531	0.360825376838671	0.525731691767808	0.0043	0.0068	0.0234	0.1356	0.009	0.157	0.2053	0.0134	0.002	0.0128	0.0083	0.0106	0.0025	0.0076	0.0141	0.1255	0.1535	0.0031	0.0033	0.0179	0.0322	0.0151	0.0093	0.0125	0.0076	0.0016
7	rs7787481	45235699	0.82	0.36720095628419	0.82	0.448736318624531	0.363081138108496	0.536863975010518	0.0043	0.0068	0.0234	0.1356	0.009	0.157	0.2053	0.0134	0.002	0.0128	0.0083	0.0106	0.0025	0.0076	0.0141	0.1255	0.1534	0.0031	0.0033	0.0179	0.0322	0.0151	0.0093	0.0125	0.0076	0.0015
7	rs58233137	45237214	0.82	0.36720095628419	0.82	0.448736318624531	0.365937973581235	0.531568888914289	0.0043	0.0067	0.0234	0.1356	0.009	0.1571	0.2053	0.0134	0.0019	0.0128	0.0083	0.0106	0.0025	0.0076	0.0142	0.1256	0.1534	0.0031	0.0032	0.0179	0.0322	0.0151	0.0093	0.0125	0.0076	0.0015
7	rs1294892	45241408	0.82	0.36720095628419	0.82	0.448736318624531	0.398736209606375	0.439543715181825	0.0043	0.0067	0.0235	0.1352	0.0091	0.1575	0.2057	0.0134	0.0017	0.0128	0.0082	0.0106	0.0025	0.0077	0.0142	0.126	0.153	0.0031	0.0032	0.018	0.0321	0.0152	0.0091	0.0125	0.0076	0.0014
7	rs34328967	45242146	0.82	0.36720095628419	0.82	0.448736318624531	0.399357016947404	0.4626256363958	0.0043	0.0067	0.0235	0.1349	0.0091	0.1576	0.2057	0.0134	0.0017	0.0128	0.0082	0.0107	0.0025	0.0077	0.0142	0.126	0.153	0.0031	0.0032	0.018	0.0321	0.0152	0.0091	0.0125	0.0076	0.0014
7	rs2107728	45242826	0.82	0.36720095628419	0.82	0.448736318624531	0.371740441615989	0.456190216880892	0.0043	0.0067	0.0236	0.1343	0.0092	0.1571	0.2047	0.0134	0.0018	0.013	0.0083	0.0108	0.0027	0.0079	0.0144	0.1261	0.1532	0.0033	0.0031	0.0179	0.0323	0.0154	0.0092	0.0127	0.0076	0.0014
7	rs4724375	45243393	0.82	0.36720095628419	0.82	0.448736318624531	0.314831314942137	0.436631006227912	0.0043	0.0065	0.0238	0.1329	0.0094	0.1558	0.2023	0.0134	0.0019	0.0133	0.0084	0.0111	0.003	0.0084	0.0149	0.1266	0.1532	0.0035	0.0028	0.0178	0.0328	0.0161	0.0095	0.0131	0.0078	0.0014
7	rs1294889	45243877	0.82	0.36720095628419	0.82	0.448736318624531	0.297312164618941	0.472457855483936	0.0042	0.0061	0.0242	0.1318	0.0097	0.1551	0.201	0.0135	0.0021	0.0135	0.0084	0.0115	0.0036	0.0089	0.0152	0.1269	0.1526	0.0037	0.0025	0.0179	0.033	0.0166	0.0099	0.013	0.008	0.0015
7	rs28688854	45244095	0.81	0.411214762386647	0.82	0.448736318624531	0.27027945555026	0.428450429452184	0.0041	0.0058	0.0243	0.1323	0.0098	0.1557	0.1996	0.0135	0.0021	0.0132	0.0086	0.0115	0.0037	0.009	0.0153	0.1266	0.153	0.0037	0.0024	0.0174	0.0334	0.0169	0.0099	0.0131	0.0079	0.0014
7	rs1294887	45244405	0.81	0.411214762386647	0.82	0.448736318624531	0.333753965625026	0.283283331766947	0.0039	0.0055	0.0247	0.1318	0.0101	0.1552	0.1982	0.013	0.0021	0.0134	0.0082	0.0119	0.0038	0.0093	0.0154	0.1278	0.1552	0.0035	0.0021	0.0164	0.0328	0.0178	0.0099	0.0131	0.0079	0.0014
7	rs6463267	45244945	0.81	0.411214762386647	0.82	0.448736318624531	0.383927600458112	0.180878975749788	0.0035	0.0049	0.0254	0.1332	0.0103	0.1565	0.1952	0.0125	0.0019	0.0133	0.0084	0.0117	0.004	0.0092	0.0156	0.1286	0.1572	0.0033	0.0018	0.0158	0.0316	0.0187	0.0097	0.0134	0.0079	0.0011
7	rs75256674	45246584	0.81	0.411214762386647	0.82	0.448736318624531	0.859732305121317	0.173259675658703	0.003	0.0047	0.0254	0.1319	0.01	0.1579	0.1962	0.0119	0.0018	0.0136	0.0081	0.0112	0.0046	0.0091	0.0154	0.1293	0.1585	0.0033	0.0016	0.0158	0.0315	0.0189	0.0091	0.0131	0.0081	0.001
7	rs35816013	45247700	0.81	0.411214762386647	0.82	0.448736318624531	0.839445614239575	0.173458725360656	0.0029	0.0049	0.0254	0.1315	0.01	0.1576	0.1968	0.0119	0.0018	0.0136	0.0081	0.0112	0.0046	0.0091	0.0155	0.1293	0.1586	0.0033	0.0016	0.0157	0.031	0.019	0.0091	0.0131	0.0081	0.001
7	rs1294882	45248035	0.81	0.411214762386647	0.82	0.448736318624531	0.83936583943532	0.165853107349619	0.0029	0.0049	0.0254	0.1315	0.0098	0.1575	0.1971	0.0118	0.0018	0.0136	0.0081	0.0112	0.0046	0.0091	0.0154	0.1293	0.1589	0.0033	0.0016	0.0157	0.0308	0.019	0.0091	0.0131	0.0081	0.001
7	rs756511	45250796	0.81	0.411214762386647	0.82	0.448736318624531	0.806226470179427	0.166834099254973	0.0029	0.0048	0.0254	0.1317	0.0099	0.1573	0.1972	0.0119	0.0019	0.0135	0.0081	0.0115	0.0045	0.0091	0.0154	0.1288	0.1589	0.0033	0.0016	0.0155	0.0309	0.0192	0.0092	0.0132	0.0081	0.001
7	rs34345812	45251360	0.81	0.411214762386647	0.8	0.544775224122235	0.819445043227128	0.19025204923699	0.0029	0.0048	0.0254	0.1317	0.0099	0.1573	0.1972	0.0119	0.002	0.0134	0.0081	0.0116	0.0045	0.0091	0.0154	0.1288	0.1589	0.0033	0.0016	0.0154	0.0309	0.0193	0.0093	0.0132	0.0082	0.001
7	rs78469462	45256220	0.81	0.411214762386647	0.8	0.544775224122235	0.765979154663368	0.189430596314054	0.0029	0.0048	0.0254	0.1316	0.0099	0.1573	0.1975	0.0118	0.002	0.0134	0.0081	0.0116	0.0045	0.0091	0.0154	0.1287	0.1587	0.0034	0.0016	0.0154	0.0307	0.0193	0.0093	0.0133	0.0083	0.0011
7	rs1294861	45257483	0.81	0.411214762386647	0.8	0.544775224122235	0.762225677945864	0.18922542205828	0.0029	0.0048	0.0254	0.1317	0.0099	0.1574	0.1975	0.0118	0.002	0.0134	0.0081	0.0116	0.0045	0.0091	0.0154	0.1283	0.1588	0.0034	0.0016	0.0154	0.0307	0.0193	0.0093	0.0133	0.0083	0.0011
7	rs17230937	45263634	0.81	0.411214762386647	0.79	0.597486775499064	0.647588003323093	0.139695333273199	0.0028	0.0048	0.0254	0.1315	0.0098	0.1573	0.1975	0.0118	0.002	0.0134	0.0081	0.0118	0.0044	0.0091	0.0155	0.1283	0.1591	0.0034	0.0016	0.0154	0.0305	0.0194	0.0093	0.0134	0.0083	0.0011
7	rs75934232	45267140	0.81	0.411214762386647	0.79	0.597486775499064	0.602089900669052	0.138223683378998	0.0028	0.0047	0.0253	0.1314	0.0097	0.1573	0.1975	0.0117	0.002	0.0134	0.0081	0.0119	0.0044	0.0091	0.0156	0.1283	0.1593	0.0035	0.0016	0.0153	0.0302	0.0194	0.0093	0.0135	0.0083	0.0011
7	rs117018013	45285823	0.82	0.36720095628419	0.79	0.597486775499064	0.157692759135066	0.0349557516974233	0.003	0.0043	0.0252	0.131	0.0089	0.1602	0.1975	0.0115	0.0021	0.013	0.0079	0.0127	0.004	0.0087	0.0163	0.1284	0.1622	0.0032	0.0014	0.0132	0.0273	0.02	0.0088	0.0146	0.0081	0.0011
7	rs10256818	45291369	0.82	0.36720095628419	0.79	0.597486775499064	0.174096340799738	0.0389488455233696	0.003	0.0043	0.0252	0.131	0.0089	0.1605	0.1975	0.0115	0.0021	0.013	0.0079	0.0127	0.0039	0.0086	0.0164	0.1284	0.1623	0.0032	0.0014	0.0131	0.0272	0.02	0.0088	0.0146	0.0081	0.0011
7	rs13246285	45293329	0.82	0.36720095628419	0.79	0.597486775499064	0.173844536822722	0.0392767337028858	0.003	0.0043	0.0252	0.131	0.0089	0.1605	0.1975	0.0115	0.0021	0.013	0.0079	0.0127	0.0039	0.0086	0.0164	0.1284	0.1623	0.0032	0.0014	0.0131	0.0272	0.02	0.0088	0.0146	0.0081	0.0011
7	rs79940196	45296370	0.82	0.36720095628419	0.79	0.597486775499064	0.152846434719074	0.041046344365315	0.0031	0.0043	0.0252	0.1311	0.0088	0.1606	0.1975	0.0115	0.0021	0.0132	0.0078	0.0127	0.0039	0.0085	0.0164	0.1284	0.1625	0.0032	0.0014	0.013	0.0271	0.02	0.0087	0.0147	0.0081	0.0012
7	rs117759832	45298098	0.82	0.36720095628419	0.79	0.597486775499064	0.152080632044983	0.0407675332562023	0.0031	0.0043	0.0252	0.1311	0.0088	0.1606	0.1975	0.0115	0.0021	0.0132	0.0078	0.0128	0.0039	0.0085	0.0164	0.1284	0.1626	0.0032	0.0014	0.0129	0.0271	0.02	0.0087	0.0147	0.008	0.0012
7	rs117024598	45298362	0.82	0.36720095628419	0.79	0.597486775499064	0.152913133776621	0.0412700067924072	0.0031	0.0042	0.0252	0.1311	0.0088	0.1604	0.1976	0.0116	0.0021	0.0132	0.0078	0.0127	0.0039	0.0085	0.0164	0.1284	0.1624	0.0032	0.0014	0.013	0.0271	0.02	0.0087	0.0147	0.008	0.0012
7	rs62459227	45305916	0.82	0.36720095628419	0.79	0.597486775499064	0.150886551024778	0.0442846865317722	0.0031	0.0042	0.0252	0.1311	0.0088	0.1604	0.1976	0.0116	0.0021	0.0133	0.0078	0.0128	0.0039	0.0085	0.0165	0.1284	0.1626	0.0033	0.0014	0.0129	0.0271	0.02	0.0087	0.0148	0.008	0.0012
7	rs799718	45308203	0.82	0.36720095628419	0.79	0.597486775499064	0.130282953259555	0.0438810977199951	0.0031	0.0042	0.0252	0.1311	0.0088	0.1604	0.1979	0.0116	0.002	0.0133	0.0078	0.0128	0.0038	0.0085	0.0165	0.1283	0.1626	0.0032	0.0014	0.0128	0.027	0.02	0.0086	0.0147	0.008	0.0012
7	rs4720502	45312685	0.82	0.36720095628419	0.79	0.597486775499064	0.097893204643587	0.0458567180137655	0.0031	0.0042	0.0251	0.1311	0.0087	0.1605	0.1981	0.0116	0.0019	0.0133	0.0078	0.0128	0.0037	0.0085	0.0166	0.1286	0.1629	0.003	0.0014	0.0128	0.0269	0.0199	0.0086	0.0147	0.0079	0.0013
7	rs10271564	45317599	0.82	0.36720095628419	0.79	0.597486775499064	0.0949477789559068	0.0450385573984819	0.0031	0.0042	0.0251	0.1312	0.0087	0.1603	0.198	0.0115	0.002	0.0133	0.0078	0.0128	0.0039	0.0085	0.0167	0.1285	0.163	0.003	0.0014	0.0127	0.0265	0.0199	0.0089	0.0147	0.0079	0.0013
7	rs80330050	45322883	0.82	0.36720095628419	0.79	0.597486775499064	0.0877948314554025	0.0395509206262521	0.0031	0.0042	0.0251	0.1312	0.0087	0.1602	0.198	0.0115	0.002	0.0133	0.0077	0.0128	0.0039	0.0084	0.0167	0.1285	0.1631	0.003	0.0014	0.0126	0.0264	0.02	0.009	0.0148	0.008	0.0013
7	rs77632249	45331748	0.82	0.36720095628419	0.79	0.597486775499064	0.08467488841591	0.0370076710181459	0.0032	0.0042	0.025	0.1313	0.0087	0.1601	0.198	0.0115	0.002	0.0133	0.0077	0.0128	0.0039	0.0083	0.0168	0.1285	0.1631	0.003	0.0014	0.0126	0.0264	0.02	0.009	0.0148	0.008	0.0013
7	rs2331228	45335689	0.82	0.36720095628419	0.79	0.597486775499064	0.079515133655214	0.0344898318453624	0.0032	0.0042	0.025	0.1314	0.0087	0.16	0.1979	0.0115	0.002	0.0133	0.0077	0.0128	0.0039	0.0083	0.0168	0.1285	0.1632	0.003	0.0014	0.0126	0.0263	0.02	0.009	0.0148	0.008	0.0013
7	rs117091721	45342597	0.82	0.36720095628419	0.79	0.597486775499064	0.0773515342832825	0.0325543087444737	0.0032	0.0042	0.025	0.1314	0.0087	0.16	0.1979	0.0115	0.002	0.0133	0.0077	0.0128	0.0039	0.0083	0.0168	0.1285	0.1632	0.003	0.0014	0.0126	0.0263	0.02	0.009	0.0148	0.008	0.0013
7	rs10274897	45344881	0.82	0.36720095628419	0.79	0.597486775499064	0.0720679058097076	0.0279429009047389	0.0032	0.0042	0.025	0.1314	0.0087	0.16	0.198	0.0115	0.002	0.0133	0.0077	0.0128	0.0039	0.0083	0.0168	0.1285	0.1632	0.003	0.0014	0.0126	0.0263	0.02	0.009	0.0148	0.008	0.0013
7	rs28405553	45366573	0.82	0.36720095628419	0.79	0.597486775499064	0.0429753930048551	0.0239673541978909	0.0033	0.0041	0.0249	0.1314	0.0087	0.16	0.1981	0.0114	0.0021	0.0133	0.0075	0.0128	0.0038	0.0083	0.017	0.1282	0.1637	0.0032	0.0017	0.0123	0.0256	0.0201	0.0089	0.0149	0.008	0.0015
7	rs4724390	45369731	0.82	0.36720095628419	0.79	0.597486775499064	0.0457747240126961	0.0286018294494998	0.0033	0.0041	0.0249	0.1314	0.0087	0.16	0.1981	0.0114	0.0021	0.0133	0.0075	0.0128	0.0038	0.0083	0.017	0.1281	0.1637	0.0032	0.0017	0.0123	0.0256	0.0201	0.0089	0.0149	0.008	0.0015
7	rs6948897	45369939	0.82	0.36720095628419	0.79	0.597486775499064	0.0454355093937744	0.0278026392690001	0.0033	0.0041	0.0249	0.1314	0.0087	0.16	0.1981	0.0114	0.0021	0.0133	0.0075	0.0128	0.0038	0.0083	0.017	0.1281	0.1637	0.0032	0.0017	0.0123	0.0256	0.0201	0.0089	0.0149	0.008	0.0015
7	rs60513549	45390097	0.82	0.36720095628419	0.79	0.597486775499064	0.0170512747164857	0.0141529409142537	0.0034	0.0042	0.0251	0.1322	0.0083	0.1586	0.1988	0.0114	0.0023	0.0132	0.0074	0.0131	0.0037	0.0084	0.0173	0.1269	0.1653	0.0032	0.0017	0.0121	0.0249	0.02	0.0086	0.0151	0.0081	0.0018
7	rs61404835	45392902	0.82	0.36720095628419	0.8	0.544775224122235	0.0148096796957476	0.0119885264120081	0.0034	0.0042	0.025	0.1323	0.0082	0.1585	0.1988	0.0114	0.0023	0.0132	0.0074	0.0131	0.0037	0.0084	0.0173	0.1268	0.1654	0.0032	0.0017	0.0121	0.0249	0.02	0.0086	0.0151	0.0081	0.0018
7	rs12702140	45412191	0.82	0.36720095628419	0.8	0.544775224122235	0.0126577956682978	0.00942194244073991	0.0034	0.0041	0.0248	0.1327	0.0081	0.158	0.1994	0.0113	0.0022	0.0131	0.0072	0.0136	0.0037	0.0082	0.0176	0.1264	0.1658	0.0031	0.0016	0.0119	0.0245	0.0201	0.0085	0.0152	0.0082	0.0019
7	rs73694082	45425170	0.82	0.36720095628419	0.8	0.544775224122235	0.0114864621159504	0.00835992632533204	0.0034	0.0041	0.0248	0.1328	0.0081	0.1579	0.1995	0.0113	0.0022	0.0131	0.0072	0.0136	0.0037	0.0082	0.0176	0.1263	0.1659	0.0031	0.0016	0.0119	0.0244	0.0201	0.0085	0.0152	0.0082	0.0019
7	rs10266075	45439638	0.82	0.36720095628419	0.8	0.544775224122235	0.0157667742178269	0.00901599507375519	0.0036	0.0041	0.0247	0.1335	0.008	0.1572	0.1997	0.0112	0.0024	0.013	0.0071	0.0138	0.0038	0.0082	0.0177	0.1258	0.1664	0.0032	0.0014	0.012	0.0242	0.02	0.0084	0.0152	0.0081	0.002
7	rs58510593	45451100	0.82	0.36720095628419	0.8	0.544775224122235	0.0169669027151791	0.0126792967297635	0.0036	0.004	0.0247	0.1335	0.0081	0.1568	0.1999	0.0113	0.0024	0.013	0.0071	0.0138	0.0037	0.0082	0.0178	0.1259	0.1664	0.0032	0.0014	0.012	0.0241	0.02	0.0084	0.0152	0.0081	0.002
7	rs4724396	45456920	0.82	0.36720095628419	0.8	0.544775224122235	0.0216103210355772	0.0199237199002915	0.0036	0.004	0.0247	0.1337	0.0081	0.1554	0.2002	0.0113	0.0025	0.013	0.0071	0.0138	0.0037	0.0082	0.0178	0.1264	0.1666	0.0032	0.0014	0.0121	0.0239	0.0201	0.0084	0.0153	0.0081	0.002
7	rs76846889	45460513	0.82	0.36720095628419	0.79	0.597486775499064	0.0200375009153475	0.0129353284743232	0.0036	0.004	0.0247	0.1338	0.0081	0.1554	0.2002	0.0113	0.0025	0.013	0.0071	0.0138	0.0037	0.0082	0.0178	0.1264	0.1666	0.0032	0.0014	0.0121	0.0239	0.0201	0.0084	0.0153	0.0081	0.002
7	rs1917716	45464222	0.82	0.36720095628419	0.79	0.597486775499064	0.0193377333549052	0.0106366640117926	0.0036	0.004	0.0247	0.1338	0.0081	0.1554	0.2001	0.0113	0.0025	0.013	0.0071	0.0138	0.0037	0.0082	0.0178	0.1264	0.1665	0.0032	0.0014	0.0121	0.0239	0.0201	0.0084	0.0153	0.0081	0.002
7	rs73105983	45474967	0.82	0.36720095628419	0.79	0.597486775499064	0.0163177898127074	0.00792846781740139	0.0036	0.004	0.0247	0.1339	0.0081	0.1554	0.2001	0.0113	0.0025	0.013	0.0071	0.0138	0.0037	0.0082	0.0178	0.1265	0.1665	0.0032	0.0014	0.0121	0.0239	0.02	0.0083	0.0153	0.0081	0.002
7	rs34443661	45482960	0.82	0.36720095628419	0.79	0.597486775499064	0.0153004259995162	0.00843729940266157	0.0036	0.004	0.0247	0.134	0.0081	0.1553	0.2001	0.0113	0.0025	0.013	0.0071	0.0138	0.0037	0.0082	0.0178	0.1265	0.1664	0.0032	0.0014	0.0121	0.0238	0.02	0.0083	0.0153	0.0081	0.002
7	rs35469283	45496703	0.82	0.36720095628419	0.8	0.544775224122235	0.0126454731546689	0.00736365905494674	0.0037	0.004	0.0248	0.1345	0.0082	0.1551	0.2001	0.0114	0.0026	0.013	0.0071	0.0138	0.0037	0.0082	0.0179	0.1267	0.1661	0.0031	0.0015	0.012	0.0236	0.02	0.0082	0.0154	0.0081	0.0021
7	rs35353752	45497263	0.82	0.36720095628419	0.8	0.544775224122235	0.0127443044529105	0.00726765541753995	0.0037	0.004	0.0248	0.1346	0.0082	0.1551	0.2002	0.0114	0.0027	0.013	0.0071	0.0138	0.0037	0.0082	0.0179	0.1267	0.166	0.0031	0.0015	0.012	0.0235	0.02	0.0082	0.0154	0.0081	0.0021
7	rs34441298	45497973	0.82	0.36720095628419	0.81	0.49521423796015	0.0123826999242868	0.00748459053134696	0.0037	0.004	0.0248	0.1348	0.0082	0.1549	0.2001	0.0114	0.0027	0.013	0.0071	0.0138	0.0037	0.0082	0.0179	0.1267	0.1659	0.003	0.0015	0.0119	0.0235	0.02	0.0082	0.0154	0.0081	0.0021
7	rs885244	45498400	0.82	0.36720095628419	0.82	0.448736318624531	0.0131898367246267	0.00753325145155703	0.0037	0.004	0.0249	0.1349	0.0082	0.1548	0.2002	0.0114	0.0027	0.0129	0.0071	0.0138	0.0036	0.0082	0.018	0.1267	0.1659	0.003	0.0015	0.0119	0.0235	0.02	0.0081	0.0155	0.0081	0.0021
7	rs79237726	45498797	0.82	0.36720095628419	0.82	0.448736318624531	0.0108304664828635	0.00707762605923572	0.0037	0.004	0.0249	0.135	0.0082	0.1547	0.2002	0.0115	0.0028	0.0127	0.007	0.0139	0.0037	0.0082	0.0179	0.1266	0.1657	0.003	0.0016	0.0118	0.0234	0.0201	0.0081	0.0155	0.008	0.0022
7	rs73108012	45516218	0.82	0.36720095628419	0.83	0.405269641990714	0.0113438492587263	0.00986510719793148	0.0039	0.0041	0.0249	0.1365	0.0079	0.1533	0.2	0.0113	0.0033	0.0126	0.007	0.0143	0.0035	0.0082	0.0179	0.1272	0.1649	0.0032	0.0018	0.0114	0.023	0.0202	0.0081	0.0157	0.0078	0.0025
7	rs1949873	45518854	0.82	0.36720095628419	0.83	0.405269641990714	0.0174152420929722	0.013389583117561	0.004	0.0041	0.0249	0.1373	0.0079	0.1525	0.2	0.0113	0.0035	0.0125	0.007	0.0146	0.0034	0.0083	0.018	0.1274	0.1643	0.0033	0.0019	0.0112	0.0227	0.0203	0.0081	0.0158	0.0077	0.0026
7	rs12702146	45521048	0.82	0.36720095628419	0.83	0.405269641990714	0.0261222797366141	0.0168987013667234	0.0041	0.0042	0.0249	0.1381	0.0078	0.152	0.1998	0.0112	0.0037	0.0124	0.007	0.0147	0.0033	0.0083	0.0178	0.1277	0.1638	0.0033	0.002	0.011	0.0226	0.0203	0.0081	0.0159	0.0076	0.0028
7	rs1534131	45523448	0.83	0.326509998324372	0.83	0.405269641990714	0.0388680615795656	0.0342322255786851	0.0047	0.0043	0.0248	0.1434	0.0077	0.1503	0.2005	0.0103	0.0039	0.0119	0.0074	0.0154	0.0031	0.0084	0.0172	0.1279	0.1624	0.0035	0.002	0.0099	0.0205	0.0199	0.008	0.0164	0.0075	0.003
7	rs4358705	45523767	0.83	0.326509998324372	0.83	0.405269641990714	0.0395073806978509	0.0381345621301667	0.0049	0.0044	0.0246	0.1448	0.0076	0.1491	0.2017	0.0101	0.0039	0.0118	0.0075	0.0154	0.003	0.0084	0.017	0.128	0.1625	0.0036	0.002	0.0096	0.02	0.0197	0.0079	0.0164	0.0075	0.003
7	rs4720510	45526173	0.82	0.36720095628419	0.83	0.405269641990714	0.0309011350024531	0.0433073947657033	0.0048	0.004	0.0239	0.1499	0.0078	0.1497	0.2018	0.0093	0.0037	0.0116	0.0078	0.0154	0.0027	0.0086	0.0164	0.1283	0.1624	0.0038	0.0019	0.009	0.0183	0.0191	0.0073	0.0163	0.0075	0.003
7	rs79243167	45535142	0.82	0.36720095628419	0.83	0.405269641990714	0.0345025093585799	0.0426802090410908	0.0049	0.004	0.0238	0.1502	0.0077	0.1499	0.2016	0.0092	0.0037	0.0116	0.0078	0.0154	0.0027	0.0086	0.0163	0.1289	0.1624	0.0038	0.0019	0.009	0.0181	0.0192	0.0073	0.0163	0.0075	0.003
7	rs1525651	45548651	0.82	0.36720095628419	0.83	0.405269641990714	0.0538500573493319	0.0561737222140632	0.0049	0.004	0.0238	0.1504	0.0077	0.15	0.2014	0.0092	0.0037	0.0116	0.0078	0.0155	0.0027	0.0086	0.0163	0.1292	0.1624	0.0038	0.0019	0.009	0.018	0.0192	0.0072	0.0163	0.0075	0.003
7	rs73108094	45549709	0.82	0.36720095628419	0.83	0.405269641990714	0.0563544813734317	0.0598122729134044	0.0049	0.004	0.0238	0.1504	0.0077	0.1499	0.2016	0.0092	0.0037	0.0116	0.0078	0.0155	0.0027	0.0086	0.0163	0.1291	0.1624	0.0038	0.0019	0.009	0.018	0.0192	0.0072	0.0163	0.0075	0.003
7	rs75203033	45556880	0.82	0.36720095628419	0.83	0.405269641990714	0.0556286503262056	0.0600758931358558	0.0049	0.004	0.024	0.1506	0.0077	0.15	0.2016	0.0092	0.0037	0.0115	0.0078	0.0155	0.0027	0.0086	0.0164	0.1291	0.1624	0.0038	0.0019	0.009	0.0178	0.0192	0.0072	0.0163	0.0075	0.003
7	rs76885801	45557614	0.82	0.36720095628419	0.83	0.405269641990714	0.0488406945662967	0.0571387447713497	0.0048	0.0038	0.024	0.1507	0.0077	0.1501	0.2016	0.0092	0.0037	0.0115	0.0078	0.0155	0.0027	0.0086	0.0164	0.1291	0.1625	0.0038	0.0019	0.009	0.0178	0.0192	0.0072	0.0163	0.0075	0.003
7	rs1525655	45565811	0.82	0.36720095628419	0.83	0.405269641990714	0.0520761938357805	0.0613348109297567	0.0048	0.0038	0.0242	0.1508	0.0077	0.1501	0.2016	0.0092	0.0036	0.0115	0.0078	0.0155	0.0027	0.0085	0.0164	0.1291	0.1626	0.0038	0.0019	0.0089	0.0177	0.0192	0.0072	0.0163	0.0074	0.003
7	rs112924084	45572083	0.82	0.36720095628419	0.85	0.32706018639722	0.0476870803837659	0.0620018437431966	0.0048	0.0038	0.0242	0.1509	0.0077	0.1502	0.2016	0.0091	0.0036	0.0114	0.0078	0.0155	0.0027	0.0085	0.0164	0.1292	0.1626	0.0038	0.0019	0.0089	0.0177	0.0191	0.0072	0.0163	0.0074	0.003
7	rs74359907	45579595	0.82	0.36720095628419	0.85	0.32706018639722	0.0453586542858226	0.0653142331235435	0.0048	0.0038	0.0242	0.1509	0.0077	0.1503	0.2016	0.0091	0.0036	0.0114	0.0077	0.0155	0.0027	0.0085	0.0164	0.1292	0.1626	0.0038	0.0019	0.009	0.0176	0.0189	0.0071	0.0164	0.0073	0.003
7	rs4724413	45582776	0.82	0.36720095628419	0.84	0.364737902801441	0.0439001463448159	0.0744485145023362	0.0047	0.0038	0.0242	0.1509	0.0077	0.1504	0.2016	0.0091	0.0036	0.0113	0.0077	0.0156	0.0027	0.0085	0.0164	0.1293	0.1627	0.0038	0.0019	0.009	0.0176	0.0188	0.0071	0.0165	0.0073	0.003
7	rs59647347	45597654	0.82	0.36720095628419	0.84	0.364737902801441	0.0359351764017306	0.0644283606825479	0.0047	0.0038	0.0242	0.1508	0.0076	0.1507	0.2016	0.009	0.0036	0.0113	0.0077	0.0156	0.0027	0.0085	0.0164	0.1295	0.163	0.0038	0.0019	0.0089	0.0175	0.0187	0.0071	0.0165	0.0072	0.0029
7	rs1525645	45598469	0.82	0.36720095628419	0.84	0.364737902801441	0.0364349854405669	0.0671011813753681	0.0047	0.0038	0.0242	0.1508	0.0076	0.1507	0.2016	0.009	0.0036	0.0113	0.0077	0.0156	0.0027	0.0085	0.0164	0.1295	0.163	0.0038	0.0019	0.0089	0.0175	0.0187	0.0071	0.0165	0.0072	0.0029
7	rs12533155	45599984	0.82	0.36720095628419	0.84	0.364737902801441	0.033035995813318	0.0601418752513562	0.0047	0.0038	0.0241	0.1508	0.0076	0.1507	0.2017	0.009	0.0036	0.0113	0.0077	0.0156	0.0027	0.0085	0.0164	0.1295	0.1631	0.0038	0.0019	0.0089	0.0175	0.0187	0.0071	0.0165	0.0072	0.0029
7	rs73116271	45608176	0.82	0.36720095628419	0.85	0.32706018639722	0.0239514951039805	0.0458567180137655	0.0047	0.0037	0.0239	0.1509	0.0076	0.1505	0.2021	0.0089	0.0035	0.0113	0.0078	0.0156	0.0026	0.0084	0.0164	0.1296	0.1633	0.0038	0.0019	0.0088	0.0172	0.0187	0.007	0.0165	0.0072	0.0029
7	rs11974210	45610484	0.82	0.36720095628419	0.85	0.32706018639722	0.0245265816769019	0.0499835545928591	0.0046	0.0036	0.0237	0.151	0.0076	0.1504	0.2026	0.0089	0.0035	0.0113	0.0079	0.0157	0.0026	0.0084	0.0164	0.1297	0.1636	0.0038	0.0019	0.0087	0.0169	0.0188	0.0069	0.0164	0.0072	0.0028
7	rs79515181	45618732	0.82	0.36720095628419	0.85	0.32706018639722	0.0215373692409465	0.0596806478881288	0.0044	0.0035	0.0234	0.1514	0.0075	0.1506	0.2034	0.0087	0.0034	0.0114	0.0081	0.0158	0.0025	0.0083	0.0165	0.1301	0.1636	0.0038	0.0019	0.0084	0.0164	0.0188	0.0067	0.0164	0.0072	0.0027
7	rs4724420	45620960	0.82	0.36720095628419	0.85	0.32706018639722	0.0260491345254186	0.063142798584871	0.0044	0.0035	0.0235	0.1515	0.0075	0.1507	0.2034	0.0087	0.0033	0.0115	0.0081	0.0158	0.0025	0.0083	0.0166	0.13	0.1637	0.0038	0.0018	0.0084	0.0164	0.0189	0.0067	0.0164	0.0072	0.0027
7	rs6957861	45621375	0.82	0.36720095628419	0.85	0.32706018639722	0.0271617214335942	0.0639534622082735	0.0044	0.0035	0.0235	0.1515	0.0074	0.1508	0.2038	0.0087	0.0033	0.0114	0.0081	0.0158	0.0025	0.0083	0.0166	0.1301	0.1635	0.0038	0.0018	0.0083	0.0164	0.0188	0.0067	0.0164	0.0071	0.0027
7	rs7800510	45631889	0.82	0.36720095628419	0.85	0.32706018639722	0.0198050926236419	0.0626719286042323	0.0042	0.0035	0.0235	0.1519	0.0074	0.1508	0.2033	0.0086	0.0033	0.0114	0.0082	0.0158	0.0025	0.0084	0.0166	0.1302	0.1636	0.0038	0.0018	0.0083	0.0162	0.0187	0.0066	0.0167	0.0072	0.0026
7	rs1521471	45646738	0.82	0.36720095628419	0.85	0.32706018639722	0.024357009120393	0.0707352835858344	0.0041	0.0034	0.0236	0.1528	0.0076	0.1508	0.2029	0.0086	0.0032	0.0113	0.0084	0.0159	0.0024	0.0085	0.0164	0.1304	0.164	0.0038	0.0016	0.0082	0.016	0.0183	0.0065	0.0166	0.0072	0.0025
7	rs12111599	45656781	0.82	0.36720095628419	0.85	0.32706018639722	0.0249795243071164	0.0701710063148475	0.0041	0.0034	0.0236	0.1529	0.0076	0.1512	0.2032	0.0086	0.0031	0.0113	0.0084	0.0159	0.0023	0.0085	0.0162	0.1307	0.1642	0.0038	0.0016	0.0082	0.0157	0.0182	0.0066	0.0165	0.0071	0.0024
7	rs78777876	45663327	0.82	0.36720095628419	0.85	0.32706018639722	0.0195746481019607	0.0705940384961114	0.0041	0.0034	0.0235	0.153	0.0076	0.152	0.2027	0.0086	0.0031	0.0112	0.0084	0.0159	0.0023	0.0084	0.0161	0.1309	0.1645	0.0037	0.0016	0.008	0.0157	0.018	0.0067	0.0164	0.0071	0.0024
7	rs66888611	45663780	0.82	0.36720095628419	0.85	0.32706018639722	0.0219315834370779	0.0804614915184349	0.004	0.0034	0.0235	0.1531	0.0076	0.1522	0.2026	0.0086	0.0031	0.0112	0.0084	0.0159	0.0023	0.0084	0.0161	0.1309	0.1646	0.0036	0.0015	0.008	0.0157	0.018	0.0067	0.0164	0.0071	0.0024
7	rs871563	45666253	0.82	0.36720095628419	0.85	0.32706018639722	0.0155502529990191	0.0670320793301974	0.0041	0.0032	0.0233	0.153	0.0076	0.1528	0.2027	0.0086	0.0029	0.0112	0.0084	0.0157	0.0021	0.0084	0.0159	0.1321	0.1646	0.0035	0.0015	0.0078	0.0155	0.0179	0.0067	0.0163	0.0071	0.0023
7	rs11972999	45669093	0.82	0.36720095628419	0.85	0.32706018639722	0.0175954125115792	0.0795696654888375	0.0041	0.0032	0.0233	0.153	0.0076	0.1529	0.2027	0.0086	0.0029	0.0113	0.0084	0.0156	0.002	0.0084	0.0159	0.1324	0.1646	0.0035	0.0015	0.0077	0.0154	0.0178	0.0067	0.0163	0.0071	0.0023
7	rs4724423	45669978	0.82	0.36720095628419	0.85	0.32706018639722	0.0160148417541148	0.080312573535994	0.0041	0.0032	0.0233	0.153	0.0076	0.1529	0.2027	0.0086	0.0029	0.0112	0.0085	0.0156	0.0021	0.0084	0.0159	0.1323	0.1646	0.0035	0.0015	0.0078	0.0154	0.0178	0.0067	0.0163	0.0072	0.0023
7	rs62459979	45679428	0.82	0.36720095628419	0.85	0.32706018639722	0.0134523427862518	0.0730110712971125	0.0041	0.0032	0.0231	0.1533	0.0076	0.1532	0.2027	0.0086	0.0029	0.0112	0.0085	0.0156	0.0021	0.0084	0.0158	0.1325	0.1645	0.0035	0.0015	0.0077	0.0152	0.0178	0.0066	0.0163	0.0072	0.0023
7	rs9639924	45680258	0.82	0.36720095628419	0.85	0.32706018639722	0.013942568211414	0.0789773617711192	0.0041	0.0032	0.0231	0.1533	0.0076	0.1533	0.2027	0.0086	0.0029	0.0112	0.0085	0.0156	0.0021	0.0084	0.0158	0.1325	0.1645	0.0035	0.0015	0.0077	0.0152	0.0178	0.0066	0.0163	0.0072	0.0023
7	rs75112838	45681936	0.82	0.36720095628419	0.85	0.32706018639722	0.0117058059289632	0.0667559690699651	0.0041	0.0032	0.0231	0.1533	0.0076	0.1533	0.2027	0.0086	0.0029	0.0112	0.0085	0.0156	0.0021	0.0084	0.0157	0.1325	0.1645	0.0035	0.0015	0.0077	0.0152	0.0178	0.0066	0.0163	0.0072	0.0023
7	rs71548291	45686073	0.82	0.36720095628419	0.85	0.32706018639722	0.00690311866952481	0.0512703801596862	0.0041	0.0032	0.023	0.1532	0.008	0.1532	0.203	0.0085	0.0028	0.011	0.0088	0.0155	0.0021	0.0083	0.0156	0.133	0.1636	0.0036	0.0017	0.0077	0.015	0.0176	0.0067	0.0161	0.0071	0.0024
7	rs75374517	45687054	0.82	0.36720095628419	0.85	0.32706018639722	0.00629828241696229	0.0506558270656353	0.0041	0.0032	0.023	0.1532	0.0079	0.1532	0.2031	0.0085	0.0028	0.011	0.0087	0.0155	0.0022	0.0083	0.0156	0.1331	0.1636	0.0036	0.0017	0.0077	0.015	0.0176	0.0067	0.0161	0.0071	0.0024
7	rs28605014	45687927	0.82	0.36720095628419	0.85	0.32706018639722	0.0058850949839751	0.0506558270656353	0.0041	0.0032	0.023	0.1533	0.0079	0.1532	0.2031	0.0085	0.0028	0.0109	0.0087	0.0155	0.0022	0.0083	0.0156	0.1331	0.1636	0.0036	0.0017	0.0077	0.015	0.0176	0.0067	0.0161	0.0071	0.0024
7	rs113661251	45691931	0.82	0.36720095628419	0.85	0.32706018639722	0.0053640497570728	0.0509626999900096	0.0041	0.0032	0.0229	0.1534	0.0079	0.1532	0.2033	0.0085	0.0028	0.0109	0.0087	0.0154	0.0022	0.0082	0.0156	0.1332	0.1636	0.0036	0.0018	0.0076	0.0149	0.0175	0.0067	0.016	0.007	0.0024
7	rs77504534	45692639	0.82	0.36720095628419	0.85	0.32706018639722	0.00548673344540148	0.0518262345463307	0.0041	0.0032	0.0229	0.1535	0.0079	0.1531	0.2033	0.0085	0.0028	0.0109	0.0087	0.0154	0.0022	0.0082	0.0156	0.1332	0.1636	0.0037	0.0018	0.0076	0.0149	0.0175	0.0067	0.016	0.007	0.0025
7	rs10254640	45695472	0.82	0.36720095628419	0.85	0.32706018639722	0.000776708508767588	0.0832365891098821	0.0042	0.0032	0.0222	0.1555	0.0077	0.1533	0.2054	0.0081	0.0029	0.0101	0.0082	0.0145	0.0029	0.0079	0.0151	0.1348	0.1633	0.0041	0.0024	0.0072	0.0136	0.0162	0.007	0.0158	0.0066	0.0029
7	rs2960288	45698253	0.81	0.411214762386647	0.85	0.32706018639722	0.00411683443284224	0.346941786734626	0.0044	0.0031	0.0219	0.1571	0.0064	0.151	0.2111	0.0068	0.0033	0.0095	0.0067	0.0142	0.0039	0.0069	0.0136	0.1388	0.1658	0.0047	0.0034	0.0064	0.0114	0.0135	0.0067	0.015	0.0058	0.0038
7	rs60202974	45698981	0.81	0.411214762386647	0.85	0.32706018639722	0.00399599629561809	0.33521021111056	0.0043	0.0031	0.0219	0.1572	0.0063	0.151	0.211	0.0068	0.0033	0.0095	0.0067	0.0142	0.0039	0.0069	0.0137	0.1389	0.166	0.0047	0.0034	0.0064	0.0114	0.0135	0.0067	0.0149	0.0058	0.0038
7	rs1042009	45703971	0.81	0.411214762386647	0.85	0.32706018639722	0.00411943634362608	0.33828612531729	0.0043	0.0031	0.022	0.1569	0.0063	0.1509	0.2116	0.0068	0.0032	0.0096	0.0065	0.0142	0.0039	0.0071	0.0137	0.1392	0.1659	0.0047	0.0034	0.0064	0.0114	0.0133	0.0067	0.0148	0.0058	0.0038
7	rs7778387	45722930	0.81	0.411214762386647	0.85	0.32706018639722	0.00442739906118874	0.365195160757507	0.0044	0.0032	0.022	0.1564	0.0065	0.1511	0.2117	0.0067	0.0032	0.0098	0.0065	0.0144	0.004	0.0072	0.0138	0.1388	0.1654	0.0048	0.0034	0.0063	0.0112	0.0132	0.0068	0.0149	0.006	0.0039
7	rs80219880	45727671	0.81	0.411214762386647	0.85	0.32706018639722	0.00623689286675866	0.380904330118517	0.0044	0.0032	0.0219	0.1561	0.0065	0.1509	0.2116	0.0066	0.0034	0.0099	0.0065	0.0143	0.0039	0.0073	0.0139	0.1392	0.1654	0.0049	0.0034	0.0065	0.0112	0.013	0.0068	0.0148	0.006	0.0039
7	rs80109008	45731048	0.81	0.411214762386647	0.86	0.29215087580064	0.00674883772441055	0.383455375723679	0.0044	0.0033	0.0219	0.156	0.0065	0.1509	0.2116	0.0066	0.0034	0.0099	0.0065	0.0143	0.0039	0.0073	0.0139	0.1393	0.1654	0.0049	0.0034	0.0065	0.0112	0.013	0.0068	0.0148	0.006	0.0039
7	rs10951831	45732075	0.81	0.411214762386647	0.87	0.259919603286658	0.00763546317041797	0.386394937848779	0.0044	0.0033	0.0219	0.156	0.0066	0.1508	0.2116	0.0066	0.0034	0.0099	0.0065	0.0143	0.0039	0.0073	0.0139	0.1393	0.1654	0.0049	0.0034	0.0065	0.0112	0.013	0.0069	0.0148	0.006	0.0039
7	rs76225029	45739020	0.81	0.411214762386647	0.87	0.259919603286658	0.00726422252464535	0.388059189181249	0.0044	0.0033	0.0219	0.1559	0.0065	0.1509	0.2116	0.0065	0.0034	0.0099	0.0064	0.0142	0.0039	0.0072	0.0139	0.1394	0.1653	0.0049	0.0034	0.0066	0.0112	0.013	0.0069	0.0148	0.0062	0.0039
7	rs2461118	45740892	0.81	0.411214762386647	0.86	0.29215087580064	0.00753923706138299	0.387418857261982	0.0044	0.0033	0.0222	0.1559	0.0065	0.1509	0.2116	0.0065	0.0035	0.0099	0.0064	0.0143	0.0039	0.0072	0.0139	0.1391	0.1653	0.0049	0.0034	0.0066	0.0112	0.013	0.0069	0.0148	0.0062	0.0039
7	rs2247685	45743128	0.81	0.411214762386647	0.86	0.29215087580064	0.00691090340193012	0.386139075771314	0.0044	0.0033	0.0222	0.1559	0.0065	0.1509	0.2113	0.0065	0.0035	0.0099	0.0064	0.0143	0.0039	0.0071	0.0139	0.1391	0.1653	0.005	0.0034	0.0066	0.0112	0.013	0.0069	0.0151	0.0063	0.0039
7	rs45444695	45747949	0.81	0.411214762386647	0.86	0.29215087580064	0.00693039481411564	0.39036681258758	0.0044	0.0033	0.0222	0.156	0.0065	0.1508	0.2115	0.0065	0.0035	0.0099	0.0065	0.0142	0.0039	0.007	0.0136	0.1389	0.1655	0.0049	0.0034	0.0066	0.0112	0.013	0.0069	0.0151	0.0063	0.0039
7	rs73102664	45748424	0.81	0.411214762386647	0.86	0.29215087580064	0.0069734249206297	0.391393639915272	0.0044	0.0033	0.0222	0.156	0.0065	0.1508	0.2115	0.0065	0.0035	0.0099	0.0065	0.0142	0.0039	0.007	0.0136	0.1389	0.1656	0.0049	0.0034	0.0066	0.0112	0.013	0.0069	0.0151	0.0063	0.0039
7	rs2293107	45753239	0.82	0.36720095628419	0.86	0.29215087580064	0.00729664856682862	0.397828169227205	0.0044	0.0033	0.0222	0.156	0.0065	0.1507	0.2117	0.0065	0.0035	0.0099	0.0065	0.0142	0.0039	0.007	0.0135	0.1388	0.1657	0.0049	0.0034	0.0066	0.0112	0.013	0.0069	0.0151	0.0063	0.0039
7	rs3735669	45754582	0.82	0.36720095628419	0.86	0.29215087580064	0.00736592303573999	0.396538947424643	0.0044	0.0033	0.0222	0.156	0.0065	0.1507	0.2117	0.0065	0.0035	0.0099	0.0065	0.0142	0.0039	0.007	0.0134	0.1388	0.1657	0.0049	0.0034	0.0066	0.0112	0.013	0.0069	0.0151	0.0063	0.0039
7	rs56040938	45754645	0.82	0.36720095628419	0.86	0.29215087580064	0.0073536615779484	0.397183414126187	0.0044	0.0033	0.0222	0.156	0.0065	0.1507	0.2117	0.0065	0.0035	0.0099	0.0065	0.0142	0.0039	0.007	0.0134	0.1388	0.1657	0.0049	0.0034	0.0066	0.0112	0.013	0.0069	0.0151	0.0063	0.0039
7	rs73102679	45755882	0.82	0.36720095628419	0.86	0.29215087580064	0.0071356243370261	0.399505879599629	0.0044	0.0033	0.0222	0.156	0.0065	0.1508	0.2116	0.0065	0.0035	0.0099	0.0065	0.0142	0.0039	0.007	0.0135	0.1388	0.1657	0.0049	0.0034	0.0066	0.0112	0.013	0.0069	0.0151	0.0063	0.0039
7	rs56341072	45756894	0.82	0.36720095628419	0.86	0.29215087580064	0.00696166909439883	0.398602255525312	0.0044	0.0033	0.0222	0.156	0.0066	0.1507	0.2117	0.0065	0.0035	0.0099	0.0065	0.0142	0.0039	0.007	0.0134	0.1388	0.1656	0.0049	0.0034	0.0066	0.0112	0.013	0.0069	0.0151	0.0064	0.0039
7	rs2280496	45756997	0.82	0.36720095628419	0.86	0.29215087580064	0.00695775387829283	0.398602255525312	0.0044	0.0033	0.0222	0.156	0.0066	0.1507	0.2117	0.0065	0.0035	0.0099	0.0065	0.0142	0.0039	0.007	0.0134	0.1388	0.1656	0.0049	0.0034	0.0066	0.0112	0.013	0.0069	0.0151	0.0064	0.0039
7	rs17172603	45758105	0.82	0.36720095628419	0.82	0.448736318624531	0.00660850762033289	0.394735978039587	0.0044	0.0033	0.0222	0.1559	0.0066	0.1508	0.2116	0.0065	0.0035	0.0099	0.0065	0.0142	0.0039	0.007	0.0134	0.1388	0.1656	0.0049	0.0034	0.0066	0.0112	0.013	0.0069	0.0151	0.0064	0.0039
7	rs6958337	45764528	0.82	0.36720095628419	0.82	0.448736318624531	0.00616883000620054	0.40818317931713	0.0043	0.0033	0.0223	0.1557	0.0066	0.1509	0.2112	0.0065	0.0035	0.0099	0.0065	0.0143	0.004	0.007	0.0135	0.1385	0.1659	0.005	0.0035	0.0066	0.0112	0.013	0.0069	0.0152	0.0064	0.004
7	rs34262641	45767741	0.82	0.36720095628419	0.82	0.448736318624531	0.00602391725493122	0.40818317931713	0.0043	0.0033	0.0223	0.1557	0.0066	0.1509	0.2112	0.0065	0.0035	0.0099	0.0065	0.0143	0.004	0.007	0.0135	0.1385	0.1659	0.005	0.0035	0.0066	0.0112	0.0129	0.0069	0.0152	0.0064	0.004
7	rs73104616	45792381	0.82	0.36720095628419	0.82	0.448736318624531	0.00579280196456983	0.411694380356892	0.0043	0.0033	0.0223	0.1556	0.0065	0.151	0.2112	0.0065	0.0035	0.0098	0.0065	0.0143	0.004	0.007	0.0135	0.1385	0.1658	0.005	0.0035	0.0066	0.0111	0.0129	0.0069	0.0151	0.0064	0.004
7	rs117836614	45831964	0.82	0.36720095628419	0.82	0.448736318624531	0.0120169595348516	0.485197179671711	0.0045	0.0033	0.0227	0.1557	0.0064	0.151	0.2111	0.0062	0.0036	0.0096	0.0068	0.0145	0.004	0.007	0.0137	0.138	0.1663	0.0051	0.0036	0.0063	0.011	0.0126	0.007	0.0148	0.0064	0.0042
7	rs57310213	45838628	0.82	0.36720095628419	0.81	0.49521423796015	0.013426562712796	0.495970804679418	0.0045	0.0034	0.0227	0.1557	0.0063	0.151	0.2111	0.0062	0.0036	0.0095	0.0068	0.0145	0.004	0.007	0.0138	0.138	0.1663	0.0051	0.0036	0.0062	0.011	0.0126	0.007	0.0148	0.0064	0.0042
7	rs118079812	45864318	0.82	0.36720095628419	0.81	0.49521423796015	0.0226410168077105	0.566640591140652	0.0045	0.0034	0.0228	0.1557	0.0062	0.151	0.211	0.006	0.0037	0.0094	0.0069	0.0147	0.0041	0.0069	0.0139	0.1377	0.1666	0.0053	0.0037	0.0062	0.0109	0.0125	0.007	0.0146	0.0064	0.0044
7	rs73320973	45864959	0.82	0.36720095628419	0.82	0.448736318624531	0.0229732211717573	0.571169164224025	0.0045	0.0034	0.0228	0.1557	0.0062	0.151	0.211	0.006	0.0037	0.0094	0.0069	0.0147	0.0041	0.0069	0.0139	0.1377	0.1666	0.0053	0.0037	0.0062	0.0109	0.0125	0.007	0.0146	0.0064	0.0044
7	rs2471254	45878544	0.82	0.36720095628419	0.82	0.448736318624531	0.0654419143579298	0.717844783727408	0.0047	0.0034	0.0227	0.1558	0.0061	0.1504	0.2113	0.0057	0.0041	0.0092	0.007	0.0147	0.0041	0.0069	0.014	0.137	0.1671	0.0054	0.0038	0.0062	0.0109	0.0123	0.007	0.0143	0.0061	0.0049
7	rs10275903	45894105	0.82	0.36720095628419	0.82	0.448736318624531	0.300227636031881	1.13208968685129	0.0053	0.0034	0.0226	0.1573	0.0058	0.1503	0.2108	0.0051	0.0046	0.0086	0.0064	0.0149	0.0045	0.0066	0.0139	0.1351	0.1692	0.0059	0.0043	0.0061	0.0106	0.0118	0.0076	0.0135	0.0055	0.0057
7	rs2331389	45898811	0.82	0.36720095628419	0.81	0.49521423796015	0.371359415951491	1.23277724658354	0.0054	0.0034	0.0227	0.1575	0.0058	0.1499	0.2107	0.005	0.0047	0.0084	0.0064	0.0149	0.0045	0.0066	0.014	0.1351	0.17	0.006	0.0043	0.006	0.0105	0.0117	0.0076	0.0133	0.0053	0.0058
7	rs74516857	45907939	0.82	0.36720095628419	0.81	0.49521423796015	0.398510581960624	1.2975901985956	0.0054	0.0035	0.0228	0.1581	0.0058	0.1504	0.2103	0.0051	0.0047	0.0082	0.0063	0.0147	0.0046	0.0064	0.014	0.1353	0.1698	0.006	0.0044	0.0059	0.0105	0.0115	0.0076	0.0131	0.0052	0.0058
7	rs1553009	45908994	0.82	0.36720095628419	0.81	0.49521423796015	0.401448751588188	1.3160678297705	0.0054	0.0035	0.0228	0.1582	0.0058	0.1506	0.2103	0.0051	0.0047	0.0082	0.0063	0.0146	0.0046	0.0064	0.014	0.1351	0.1698	0.006	0.0044	0.0059	0.0104	0.0115	0.0076	0.0131	0.0052	0.0058
7	rs10241749	45912764	0.82	0.36720095628419	0.81	0.49521423796015	0.414574368964859	1.33796179637888	0.0054	0.0035	0.0228	0.1581	0.0058	0.1506	0.2104	0.0051	0.0048	0.0082	0.0063	0.0146	0.0046	0.0064	0.014	0.1354	0.1697	0.006	0.0044	0.0058	0.0104	0.0115	0.0076	0.0131	0.0051	0.0058
7	rs12702179	45913913	0.82	0.36720095628419	0.81	0.49521423796015	0.395920484887935	1.30615157473458	0.0053	0.0035	0.0228	0.1581	0.0058	0.1506	0.2106	0.0051	0.0047	0.0082	0.0062	0.0146	0.0045	0.0064	0.0141	0.1354	0.1697	0.006	0.0043	0.0058	0.0104	0.0115	0.0076	0.0131	0.0051	0.0058
7	rs10249499	45914230	0.82	0.36720095628419	0.81	0.49521423796015	0.39620160515429	1.30497591645503	0.0053	0.0035	0.0228	0.1581	0.0058	0.1505	0.2104	0.0051	0.0047	0.0082	0.0062	0.0146	0.0045	0.0064	0.014	0.1354	0.17	0.006	0.0043	0.0058	0.0104	0.0115	0.0076	0.0131	0.0051	0.0058
7	rs4619	45932669	0.83	0.326509998324372	0.81	0.49521423796015	0.52595422202503	1.60631378874732	0.0057	0.0037	0.0229	0.1578	0.0056	0.1508	0.2101	0.0049	0.005	0.0082	0.0057	0.0147	0.0046	0.0063	0.0139	0.1352	0.1708	0.006	0.0044	0.0056	0.01	0.0115	0.0075	0.0133	0.005	0.0059
7	rs117254770	45945585	0.83	0.326509998324372	0.81	0.49521423796015	0.612315807741397	1.82306021650859	0.0057	0.0036	0.023	0.1577	0.0056	0.1507	0.21	0.0049	0.005	0.0081	0.0056	0.0147	0.0046	0.0063	0.0139	0.1353	0.1708	0.006	0.0043	0.0056	0.01	0.0115	0.0074	0.0134	0.005	0.006
7	rs34077804	45951180	0.83	0.326509998324372	0.82	0.448736318624531	0.616623176223949	1.86613418174699	0.0057	0.0036	0.023	0.1576	0.0056	0.1505	0.2098	0.005	0.0051	0.0081	0.0055	0.0147	0.0046	0.0063	0.0138	0.1354	0.1706	0.006	0.0043	0.0056	0.0102	0.0116	0.0074	0.0135	0.005	0.006
7	rs35751739	45952690	0.84	0.289034762536342	0.82	0.448736318624531	0.886011511168038	2.26024810987537	0.0059	0.0038	0.0236	0.1563	0.0053	0.1495	0.2083	0.0047	0.0057	0.008	0.0051	0.0155	0.0049	0.006	0.014	0.1365	0.1708	0.006	0.0042	0.0052	0.0101	0.012	0.0069	0.0151	0.0049	0.0064
7	rs2453839	45953573	0.83	0.326509998324372	0.81	0.49521423796015	1.1488723901634	2.49416261147166	0.006	0.0038	0.0239	0.1554	0.0052	0.1487	0.2073	0.0046	0.0061	0.008	0.0048	0.016	0.0051	0.0058	0.0141	0.1372	0.1708	0.0061	0.0041	0.0049	0.0101	0.0124	0.0066	0.0162	0.0049	0.0067
7	rs3110697	45955029	0.83	0.326509998324372	0.81	0.49521423796015	1.70182274257783	2.71956863366786	0.0064	0.0041	0.0242	0.1543	0.005	0.1492	0.2068	0.0043	0.0061	0.0081	0.0042	0.0161	0.0049	0.0054	0.014	0.1368	0.172	0.0061	0.0038	0.005	0.0108	0.0126	0.0065	0.0167	0.0044	0.0071
7	rs9282734	45956969	0.83	0.326509998324372	0.82	0.448736318624531	1.7197133365003	2.71230454504816	0.0064	0.0041	0.0242	0.1542	0.005	0.1492	0.2067	0.0043	0.0061	0.0081	0.0042	0.0161	0.0049	0.0053	0.0139	0.1368	0.1724	0.006	0.0038	0.005	0.0108	0.0126	0.0065	0.0167	0.0044	0.0071
7	rs12540724	45957302	0.83	0.326509998324372	0.81	0.49521423796015	1.72361586328018	2.72217679573087	0.0064	0.0041	0.0242	0.1542	0.005	0.1492	0.2067	0.0043	0.0061	0.0081	0.0042	0.0161	0.0049	0.0053	0.0139	0.1368	0.1724	0.006	0.0038	0.005	0.0108	0.0126	0.0065	0.0167	0.0044	0.0071
7	rs2960436	45977282	0.83	0.326509998324372	0.81	0.49521423796015	1.80295439860754	2.6762035446995	0.0063	0.0041	0.0241	0.154	0.0049	0.149	0.2069	0.0042	0.0061	0.008	0.0042	0.0161	0.0049	0.0052	0.014	0.1371	0.1725	0.0058	0.0038	0.005	0.0109	0.0125	0.0066	0.0168	0.0044	0.0072
7	rs2462686	45982460	0.83	0.326509998324372	0.82	0.448736318624531	2.10677093330991	2.7912089377796	0.0064	0.0042	0.0241	0.1542	0.0049	0.1487	0.2071	0.0042	0.0063	0.0079	0.0041	0.0161	0.0048	0.005	0.014	0.1374	0.1726	0.0058	0.0038	0.005	0.0109	0.0125	0.0066	0.0168	0.0043	0.0072
7	rs11760757	45993732	0.83	0.326509998324372	0.82	0.448736318624531	2.11988767239881	2.8026085547833	0.0064	0.0042	0.0241	0.1541	0.0049	0.1488	0.2072	0.0042	0.0063	0.008	0.0041	0.0161	0.0048	0.005	0.0139	0.1375	0.1726	0.0057	0.0037	0.005	0.0109	0.0125	0.0065	0.0168	0.0043	0.0072
7	rs788768	46000554	0.83	0.326509998324372	0.82	0.448736318624531	2.10518968949506	2.76674549576373	0.0064	0.0042	0.0241	0.1541	0.0049	0.1488	0.2072	0.0042	0.0062	0.008	0.0041	0.0161	0.0048	0.005	0.0139	0.1376	0.1726	0.0057	0.0037	0.005	0.0109	0.0124	0.0065	0.0168	0.0043	0.0072
7	rs113473803	46000814	0.83	0.326509998324372	0.82	0.448736318624531	2.10496382941148	2.76786542785042	0.0064	0.0042	0.0241	0.1541	0.0049	0.1488	0.2072	0.0042	0.0062	0.008	0.0041	0.0161	0.0048	0.005	0.0139	0.1376	0.1726	0.0057	0.0037	0.005	0.0109	0.0124	0.0065	0.0168	0.0043	0.0072
7	rs11977526	46008110	0.83	0.326509998324372	0.82	0.448736318624531	1.84837965058397	2.65167193464591	0.0068	0.0042	0.0238	0.1543	0.0048	0.1491	0.2078	0.0044	0.0058	0.0081	0.0044	0.0156	0.0046	0.0049	0.0142	0.1377	0.1727	0.005	0.0036	0.0051	0.0114	0.012	0.0065	0.0168	0.0042	0.0068
7	rs34046563	46011129	0.83	0.326509998324372	0.83	0.405269641990714	1.86960928634378	2.70951125611046	0.0068	0.0042	0.0238	0.154	0.0049	0.1491	0.2078	0.0044	0.0058	0.0081	0.0045	0.0158	0.0046	0.0049	0.0142	0.1377	0.1726	0.005	0.0035	0.0051	0.0114	0.012	0.0064	0.0169	0.0042	0.0067
7	rs788709	46011554	0.83	0.326509998324372	0.83	0.405269641990714	1.86765616895215	2.7046703354218	0.0068	0.0042	0.0238	0.154	0.0049	0.1491	0.2078	0.0044	0.0058	0.0081	0.0045	0.0158	0.0046	0.0049	0.0142	0.1377	0.1726	0.005	0.0035	0.0051	0.0114	0.012	0.0064	0.0169	0.0042	0.0067
7	rs7795962	46020785	0.83	0.326509998324372	0.83	0.405269641990714	1.81432789904919	2.63143455107941	0.0069	0.0043	0.0238	0.1539	0.0049	0.149	0.2078	0.0044	0.0058	0.0081	0.0045	0.0158	0.0046	0.0049	0.0143	0.1378	0.1725	0.005	0.0036	0.0052	0.0116	0.012	0.0064	0.017	0.0043	0.0066
7	rs77644721	46029381	0.82	0.36720095628419	0.84	0.364737902801441	1.38513515656385	2.14060746537604	0.0071	0.0045	0.024	0.1532	0.005	0.1481	0.2067	0.0048	0.0054	0.0082	0.0048	0.0166	0.0044	0.005	0.0147	0.1372	0.1713	0.0048	0.0035	0.0057	0.0124	0.0123	0.0064	0.0179	0.0048	0.0058
7	rs79301034	46029475	0.82	0.36720095628419	0.84	0.364737902801441	1.38445281006519	2.13735152302674	0.0071	0.0045	0.024	0.1532	0.005	0.148	0.2067	0.0048	0.0054	0.0082	0.0048	0.0166	0.0044	0.005	0.0147	0.1372	0.1713	0.0048	0.0035	0.0057	0.0124	0.0123	0.0064	0.0179	0.0048	0.0058
7	rs62456356	46043730	0.82	0.36720095628419	0.84	0.364737902801441	1.3711236513572	2.16251142933216	0.0071	0.0045	0.024	0.1532	0.005	0.148	0.2066	0.0048	0.0054	0.0083	0.0049	0.0166	0.0044	0.005	0.0147	0.1372	0.1712	0.0048	0.0035	0.0058	0.0125	0.0124	0.0064	0.0179	0.0048	0.0057
7	rs74680792	46044533	0.82	0.36720095628419	0.84	0.364737902801441	1.37005552190744	2.16287372272279	0.0071	0.0045	0.024	0.1532	0.005	0.148	0.2066	0.0048	0.0054	0.0083	0.0049	0.0166	0.0044	0.005	0.0147	0.1372	0.1712	0.0048	0.0035	0.0058	0.0125	0.0124	0.0064	0.0179	0.0048	0.0057
7	rs17172621	46048280	0.82	0.36720095628419	0.85	0.32706018639722	1.18511641920802	1.97487523566463	0.0072	0.0046	0.0241	0.1528	0.005	0.1477	0.2057	0.0052	0.0052	0.0083	0.0052	0.0169	0.0043	0.0051	0.0148	0.1369	0.1706	0.0048	0.0036	0.006	0.0128	0.0126	0.0065	0.0182	0.005	0.0054
7	rs2965082	46048755	0.82	0.36720095628419	0.85	0.32706018639722	1.16105652026102	1.91576328734221	0.0072	0.0046	0.0241	0.1528	0.005	0.1477	0.2056	0.0052	0.0052	0.0083	0.0052	0.0169	0.0043	0.0051	0.0149	0.1369	0.1706	0.0048	0.0036	0.006	0.0129	0.0126	0.0065	0.0182	0.005	0.0054
7	rs79133955	46070555	0.82	0.36720095628419	0.85	0.32706018639722	1.00058615225823	1.78313001736618	0.0072	0.0045	0.024	0.1523	0.0051	0.1481	0.2058	0.005	0.0051	0.0084	0.0054	0.0169	0.0042	0.0052	0.0148	0.1366	0.1708	0.005	0.0036	0.0061	0.0129	0.0126	0.0066	0.0182	0.005	0.0052
7	rs2690723	46070669	0.82	0.36720095628419	0.87	0.259919603286658	0.998440929934959	1.78277722442393	0.0072	0.0045	0.024	0.1523	0.0051	0.1481	0.2058	0.005	0.0051	0.0084	0.0054	0.0169	0.0042	0.0052	0.0148	0.1366	0.1708	0.005	0.0036	0.0061	0.0129	0.0126	0.0066	0.0182	0.005	0.0052
7	rs2464926	46076075	0.82	0.36720095628419	0.87	0.259919603286658	0.972166716229139	1.77096452676927	0.0071	0.0045	0.024	0.1523	0.0051	0.1482	0.2058	0.005	0.0051	0.0084	0.0054	0.0169	0.0042	0.0052	0.0148	0.1364	0.1708	0.0051	0.0036	0.0061	0.013	0.0126	0.0067	0.0182	0.005	0.0051
7	rs73107832	46086909	0.82	0.36720095628419	0.87	0.259919603286658	0.872505682829159	1.73541984971654	0.0071	0.0044	0.0239	0.1521	0.0052	0.1483	0.2059	0.0052	0.005	0.0085	0.0055	0.0169	0.0041	0.0053	0.0148	0.1358	0.1709	0.005	0.0036	0.0062	0.0131	0.0126	0.0067	0.0182	0.0051	0.005
7	rs12111637	46112393	0.82	0.36720095628419	0.87	0.259919603286658	0.752991447226631	1.5251838597304	0.007	0.0044	0.0237	0.1518	0.0053	0.1485	0.2061	0.0054	0.0049	0.0086	0.0057	0.0169	0.004	0.0055	0.0147	0.1351	0.1711	0.005	0.0036	0.0063	0.0131	0.0126	0.0068	0.0183	0.0052	0.005
7	rs17579712	46113380	0.82	0.36720095628419	0.87	0.259919603286658	0.720875199154812	1.46028405167073	0.007	0.0044	0.0237	0.1518	0.0053	0.1485	0.2061	0.0054	0.0049	0.0086	0.0057	0.0169	0.004	0.0055	0.0147	0.1351	0.171	0.005	0.0037	0.0064	0.0132	0.0127	0.0068	0.0183	0.0051	0.005
7	rs80318564	46115060	0.82	0.36720095628419	0.87	0.259919603286658	0.71171740956664	1.46764404514962	0.007	0.0045	0.0236	0.1517	0.0053	0.1485	0.2062	0.0054	0.0049	0.0086	0.0057	0.0169	0.004	0.0055	0.0147	0.135	0.1712	0.005	0.0037	0.0064	0.0131	0.0127	0.0068	0.0183	0.0051	0.005
7	rs10228324	46118766	0.82	0.36720095628419	0.87	0.259919603286658	0.678876628749365	1.47963809580769	0.0069	0.0045	0.0235	0.1516	0.0053	0.1484	0.2064	0.0054	0.0048	0.0086	0.0058	0.0169	0.004	0.0056	0.0148	0.1347	0.1715	0.005	0.0037	0.0064	0.0131	0.0127	0.0068	0.0183	0.0051	0.005
7	rs55910183	46121018	0.82	0.36720095628419	0.87	0.259919603286658	0.680258410415055	1.47895230087115	0.0069	0.0045	0.0235	0.1516	0.0053	0.1483	0.2064	0.0054	0.0048	0.0086	0.0058	0.0168	0.004	0.0056	0.0148	0.1347	0.1715	0.005	0.0037	0.0064	0.0131	0.0127	0.0068	0.0183	0.0051	0.005
7	rs6950524	46143040	0.82	0.36720095628419	0.87	0.259919603286658	0.691211423267285	1.47226846876902	0.007	0.0046	0.0234	0.1514	0.0053	0.1481	0.2063	0.0054	0.0048	0.0087	0.0058	0.0167	0.004	0.0056	0.0149	0.1347	0.1719	0.005	0.0037	0.0065	0.0131	0.0126	0.0069	0.0183	0.0052	0.005
7	rs76285736	46148416	0.81	0.411214762386647	0.87	0.259919603286658	0.666064993853291	1.47655241912788	0.0069	0.0046	0.0233	0.1514	0.0053	0.148	0.2062	0.0055	0.0047	0.0087	0.0058	0.0168	0.004	0.0056	0.0149	0.1346	0.172	0.0048	0.0037	0.0065	0.0131	0.0127	0.0069	0.0183	0.0052	0.0049
7	rs2177811	46148989	0.81	0.411214762386647	0.87	0.259919603286658	0.648015025198418	1.42834647247748	0.0069	0.0046	0.0231	0.1514	0.0053	0.1481	0.2063	0.0055	0.0047	0.0087	0.0059	0.0169	0.0039	0.0056	0.0148	0.1346	0.1725	0.0047	0.0036	0.0065	0.0131	0.0126	0.0069	0.0183	0.0052	0.0049
7	rs73107870	46149199	0.81	0.411214762386647	0.86	0.29215087580064	0.649510607830751	1.44404479624046	0.0069	0.0047	0.0231	0.1514	0.0053	0.1481	0.2064	0.0055	0.0047	0.0087	0.0059	0.017	0.0039	0.0057	0.0148	0.1345	0.1725	0.0047	0.0036	0.0066	0.0131	0.0126	0.0069	0.0183	0.0052	0.0049
7	rs7781438	46160507	0.81	0.411214762386647	0.86	0.29215087580064	0.645952270334519	1.43175678008556	0.0069	0.0047	0.0231	0.1514	0.0053	0.1481	0.2064	0.0055	0.0047	0.0087	0.0059	0.0171	0.0039	0.0057	0.0148	0.1345	0.1726	0.0047	0.0036	0.0066	0.0131	0.0126	0.0068	0.0183	0.0052	0.0049
7	rs75653252	46163560	0.81	0.411214762386647	0.86	0.29215087580064	0.646521007837271	1.43550964370311	0.0069	0.0047	0.0231	0.1514	0.0053	0.1481	0.2064	0.0055	0.0047	0.0087	0.0059	0.0171	0.0039	0.0057	0.0147	0.1345	0.1726	0.0047	0.0036	0.0066	0.0131	0.0126	0.0068	0.0183	0.0052	0.0049
7	rs17172633	46166197	0.81	0.411214762386647	0.86	0.29215087580064	0.658015086473929	1.51433621787662	0.0069	0.0047	0.023	0.1514	0.0052	0.1481	0.2063	0.0055	0.0047	0.0087	0.0059	0.017	0.004	0.0057	0.0146	0.1345	0.1724	0.0047	0.0037	0.0066	0.0131	0.0127	0.0068	0.0182	0.0052	0.0051
7	rs10499639	46166991	0.81	0.411214762386647	0.86	0.29215087580064	0.680258410415055	1.54881499766842	0.007	0.0047	0.023	0.1513	0.0052	0.1481	0.2063	0.0055	0.0047	0.0087	0.0059	0.017	0.0041	0.0057	0.0146	0.1345	0.1724	0.0047	0.0037	0.0066	0.0131	0.0127	0.0068	0.0182	0.0052	0.0052
7	rs73107888	46167359	0.81	0.411214762386647	0.86	0.29215087580064	0.651863968814402	1.5567622477699	0.007	0.0047	0.0231	0.1512	0.0052	0.1481	0.2062	0.0055	0.0047	0.0087	0.0059	0.017	0.0041	0.0057	0.0147	0.1344	0.1723	0.0047	0.0037	0.0066	0.0131	0.0127	0.0068	0.0183	0.0052	0.0051
7	rs10255992	46169845	0.82	0.36720095628419	0.86	0.29215087580064	0.505792443066756	1.50487607484502	0.0069	0.0047	0.0232	0.1508	0.0052	0.1481	0.2057	0.0055	0.0045	0.0088	0.006	0.0173	0.0043	0.0059	0.015	0.1341	0.1716	0.0048	0.0037	0.0066	0.0131	0.0128	0.007	0.0186	0.0052	0.0049
7	rs10499641	46170022	0.81	0.411214762386647	0.87	0.259919603286658	0.495068325885286	1.46524711557306	0.0069	0.0047	0.0233	0.1506	0.0053	0.148	0.2057	0.0056	0.0045	0.0089	0.0061	0.0173	0.0043	0.0059	0.0151	0.1341	0.1716	0.0048	0.0037	0.0067	0.0131	0.0128	0.007	0.0186	0.0052	0.0049
7	rs10275376	46170437	0.81	0.411214762386647	0.86	0.29215087580064	0.498714729298811	1.48169578536645	0.0069	0.0047	0.0233	0.1506	0.0053	0.148	0.2057	0.0056	0.0045	0.0089	0.0061	0.0173	0.0043	0.0059	0.0151	0.134	0.1716	0.0048	0.0037	0.0067	0.0132	0.0128	0.007	0.0186	0.0052	0.0049
7	rs6962322	46175818	0.81	0.411214762386647	0.86	0.29215087580064	0.450403309878792	1.43687471662534	0.0069	0.0047	0.0235	0.1505	0.0054	0.1472	0.2053	0.0057	0.0043	0.0088	0.0064	0.017	0.0042	0.0061	0.0153	0.1336	0.1709	0.0049	0.004	0.0069	0.0136	0.013	0.0073	0.0185	0.0055	0.0048
7	rs17502946	46195260	0.81	0.411214762386647	0.87	0.259919603286658	0.415322559854079	1.39584529307266	0.0069	0.0048	0.0236	0.1505	0.0055	0.1469	0.2049	0.0058	0.0043	0.0088	0.0064	0.0169	0.0042	0.0061	0.0154	0.1335	0.1707	0.005	0.004	0.0069	0.0137	0.0131	0.0074	0.0186	0.0056	0.0049
7	rs35117205	46196029	0.81	0.411214762386647	0.87	0.259919603286658	0.415149840643645	1.40162186019814	0.0069	0.0048	0.0236	0.1505	0.0055	0.1469	0.2049	0.0058	0.0043	0.0088	0.0064	0.0169	0.0042	0.0061	0.0154	0.1335	0.1707	0.005	0.004	0.0069	0.0137	0.0131	0.0074	0.0186	0.0056	0.0049
7	rs13230270	46201254	0.81	0.411214762386647	0.87	0.259919603286658	0.398961901511226	1.34724287580553	0.0069	0.0048	0.0236	0.1505	0.0055	0.1469	0.2048	0.0059	0.0043	0.0088	0.0064	0.0168	0.0042	0.0061	0.0154	0.1335	0.1707	0.005	0.004	0.007	0.0138	0.0131	0.0074	0.0186	0.0057	0.0049
7	rs73110183	46202539	0.81	0.411214762386647	0.87	0.259919603286658	0.401958382393094	1.35315460617565	0.0069	0.0048	0.0236	0.1505	0.0055	0.1469	0.2048	0.0059	0.0043	0.0088	0.0064	0.0168	0.0042	0.0061	0.0154	0.1335	0.1707	0.005	0.004	0.007	0.0138	0.0131	0.0074	0.0186	0.0057	0.0049
7	rs59059718	46213154	0.81	0.411214762386647	0.87	0.259919603286658	0.242849633159748	1.12963337898781	0.0066	0.0049	0.0242	0.1496	0.0056	0.1459	0.2046	0.0061	0.0039	0.0089	0.0062	0.0169	0.0044	0.0064	0.0156	0.1328	0.1709	0.0048	0.0038	0.0073	0.0143	0.0134	0.0078	0.0188	0.0059	0.0048
7	rs74347230	46214916	0.8	0.458652199356866	0.87	0.259919603286658	0.236553108745254	0.91836551390531	0.0066	0.0051	0.0244	0.1492	0.006	0.1445	0.2043	0.0067	0.0033	0.0089	0.0065	0.0165	0.0044	0.0066	0.016	0.1328	0.1703	0.0044	0.0038	0.0079	0.0151	0.0133	0.0082	0.0188	0.0063	0.0042
7	rs12112286	46225028	0.8	0.458652199356866	0.87	0.259919603286658	0.265011682268337	0.63880320129499	0.0066	0.0053	0.0244	0.1493	0.0062	0.1437	0.204	0.007	0.003	0.009	0.0066	0.0163	0.0044	0.0067	0.0161	0.1335	0.1699	0.0042	0.0038	0.0082	0.0156	0.0132	0.0085	0.0186	0.0064	0.0038
7	rs117279705	46225991	0.8	0.458652199356866	0.87	0.259919603286658	0.266334782831845	0.632554959098334	0.0066	0.0053	0.0244	0.1493	0.0062	0.1437	0.204	0.007	0.003	0.009	0.0066	0.0163	0.0044	0.0067	0.0161	0.1335	0.1699	0.0042	0.0038	0.0082	0.0156	0.0132	0.0085	0.0186	0.0064	0.0038
7	rs2035570	46231572	0.8	0.458652199356866	0.87	0.259919603286658	0.266608973759612	0.600528337276369	0.0066	0.0053	0.0247	0.1493	0.0062	0.1437	0.204	0.0071	0.003	0.009	0.0066	0.0163	0.0044	0.0068	0.0161	0.1335	0.1697	0.0042	0.0038	0.0082	0.0156	0.0131	0.0085	0.0186	0.0065	0.0038
7	rs6957470	46232868	0.8	0.458652199356866	0.87	0.259919603286658	0.267890552572249	0.612600266828166	0.0066	0.0053	0.0247	0.1493	0.0062	0.1437	0.204	0.0071	0.003	0.009	0.0066	0.0163	0.0044	0.0068	0.0161	0.1335	0.1696	0.0042	0.0038	0.0082	0.0156	0.0131	0.0085	0.0186	0.0065	0.0038
7	rs116948115	46237817	0.8	0.458652199356866	0.87	0.259919603286658	0.347021909919999	0.707553700549246	0.0066	0.0054	0.0249	0.1492	0.0062	0.1431	0.2048	0.0071	0.0029	0.009	0.0067	0.0161	0.0044	0.0067	0.0157	0.1337	0.1696	0.0042	0.0038	0.0082	0.0156	0.013	0.0087	0.0185	0.0065	0.0038
7	rs75452682	46239501	0.8	0.458652199356866	0.87	0.259919603286658	0.367614263714558	0.722329451906071	0.0066	0.0054	0.025	0.1491	0.0063	0.1429	0.2051	0.0071	0.0028	0.009	0.0067	0.0161	0.0044	0.0067	0.0156	0.1337	0.1696	0.0042	0.0038	0.0083	0.0156	0.013	0.0087	0.0184	0.0065	0.0038
7	rs61653117	46239858	0.8	0.458652199356866	0.87	0.259919603286658	0.363619286144205	0.713813896517217	0.0066	0.0054	0.025	0.1491	0.0063	0.1429	0.2051	0.0071	0.0028	0.009	0.0067	0.0161	0.0044	0.0067	0.0156	0.1337	0.1696	0.0042	0.0038	0.0083	0.0156	0.013	0.0087	0.0184	0.0065	0.0037
7	rs6964415	46242583	0.8	0.458652199356866	0.87	0.259919603286658	0.36012862606745	0.708596211427618	0.0066	0.0055	0.0252	0.1488	0.0064	0.1434	0.2055	0.0071	0.0028	0.009	0.0068	0.0159	0.0044	0.0067	0.0154	0.1339	0.1694	0.0041	0.0038	0.0083	0.0156	0.0128	0.0087	0.0182	0.0065	0.0037
7	rs73112136	46243721	0.8	0.458652199356866	0.87	0.259919603286658	0.362006067223577	0.767661644831847	0.0066	0.0055	0.0252	0.1488	0.0064	0.1434	0.2055	0.0071	0.0028	0.009	0.0068	0.0159	0.0044	0.0067	0.0154	0.1339	0.1694	0.0041	0.0038	0.0083	0.0156	0.0128	0.0087	0.0181	0.0065	0.0037
7	rs73692821	46244884	0.8	0.458652199356866	0.87	0.259919603286658	0.358630279535221	0.757670288357796	0.0065	0.0055	0.0252	0.1488	0.0064	0.1434	0.2055	0.0071	0.0028	0.009	0.0068	0.0159	0.0044	0.0067	0.0154	0.1339	0.1694	0.0041	0.0038	0.0083	0.0156	0.0127	0.0087	0.0181	0.0065	0.0037
7	rs116954381	46246485	0.8	0.458652199356866	0.87	0.259919603286658	0.367668402808505	0.793373250261849	0.0065	0.0054	0.0253	0.1488	0.0064	0.1434	0.2055	0.0071	0.0028	0.009	0.0068	0.0159	0.0044	0.0067	0.0153	0.1338	0.1695	0.0041	0.0038	0.0083	0.0156	0.0127	0.0087	0.0181	0.0065	0.0037
7	rs112558930	46247037	0.8	0.458652199356866	0.88	0.230271256315472	0.325617082298887	0.583098070253111	0.0064	0.0055	0.0261	0.1489	0.0065	0.1441	0.2057	0.0072	0.0025	0.0089	0.007	0.0152	0.0042	0.0068	0.015	0.1328	0.1708	0.004	0.0035	0.0087	0.016	0.0123	0.0087	0.0173	0.0065	0.0037
7	rs75354966	46252747	0.77	0.622422290089237	0.88	0.230271256315472	0.544058843437469	0.197074828949194	0.0058	0.0056	0.0285	0.1494	0.0065	0.1462	0.2062	0.0074	0.0016	0.0086	0.0076	0.0133	0.0037	0.0072	0.014	0.1294	0.1751	0.0037	0.0028	0.0097	0.0172	0.0112	0.0088	0.0147	0.0065	0.0036
7	rs10215737	46252866	0.77	0.622422290089237	0.88	0.230271256315472	0.545503953661601	0.205452687075189	0.0058	0.0056	0.0285	0.1493	0.0065	0.1462	0.2063	0.0074	0.0016	0.0086	0.0076	0.0133	0.0037	0.0072	0.014	0.1294	0.1751	0.0037	0.0028	0.0097	0.0172	0.0112	0.0088	0.0147	0.0065	0.0036
7	rs34803469	46267305	0.77	0.622422290089237	0.88	0.230271256315472	0.487876518408461	0.129514703686575	0.0058	0.0056	0.0286	0.1494	0.0065	0.1455	0.2056	0.0077	0.0017	0.0085	0.0076	0.0132	0.0039	0.0069	0.0142	0.1287	0.1755	0.0039	0.0027	0.01	0.0182	0.0112	0.0089	0.0149	0.0065	0.0036
7	rs7797618	46268917	0.77	0.622422290089237	0.89	0.20310604818777	0.496827051042765	0.126303135951984	0.0058	0.0056	0.0286	0.1495	0.0065	0.1454	0.2057	0.0077	0.0017	0.0085	0.0076	0.0132	0.0039	0.0069	0.0142	0.1286	0.1756	0.004	0.0028	0.01	0.0183	0.0112	0.009	0.0149	0.0065	0.0037
7	rs78562893	46271431	0.76	0.684441169424083	0.89	0.20310604818777	0.50205803622427	0.129783684666307	0.0058	0.0056	0.0286	0.1496	0.0065	0.1453	0.2059	0.0077	0.0018	0.0084	0.0076	0.0131	0.0039	0.0069	0.0142	0.1288	0.1755	0.004	0.0028	0.01	0.0183	0.0111	0.009	0.0148	0.0064	0.0037
7	rs1486139	46275728	0.76	0.684441169424083	0.89	0.20310604818777	0.502942965061501	0.131852727870306	0.0059	0.0056	0.0286	0.1496	0.0065	0.1453	0.2057	0.0077	0.0018	0.0084	0.0075	0.0131	0.0039	0.0069	0.0142	0.129	0.1757	0.004	0.0027	0.0099	0.0184	0.0111	0.009	0.0148	0.0064	0.0037
7	rs74788872	46276537	0.76	0.684441169424083	0.89	0.20310604818777	0.502753274480741	0.131852727870306	0.0059	0.0056	0.0286	0.1496	0.0065	0.1453	0.2057	0.0077	0.0018	0.0084	0.0075	0.0131	0.0039	0.0069	0.0142	0.129	0.1757	0.004	0.0027	0.0099	0.0184	0.0111	0.009	0.0148	0.0064	0.0037
7	rs76933732	46290592	0.77	0.622422290089237	0.89	0.20310604818777	0.508204678413826	0.135297539177865	0.0059	0.0056	0.0285	0.1495	0.0068	0.1454	0.2058	0.0077	0.0017	0.0084	0.0075	0.0131	0.0039	0.0069	0.0141	0.129	0.1756	0.0041	0.0027	0.0099	0.0184	0.011	0.009	0.0147	0.0064	0.0037
7	rs78743535	46304421	0.77	0.622422290089237	0.89	0.20310604818777	0.497141424952995	0.134296993550187	0.0058	0.0056	0.0284	0.1496	0.0067	0.1457	0.2062	0.0077	0.0017	0.0083	0.0074	0.0129	0.0038	0.0068	0.014	0.1289	0.1758	0.0041	0.0027	0.0099	0.0184	0.011	0.009	0.0144	0.0063	0.0037
7	rs117189358	46312994	0.77	0.622422290089237	0.89	0.20310604818777	0.494691846868836	0.13113168761125	0.0058	0.0055	0.0284	0.1496	0.0067	0.1457	0.2063	0.0077	0.0017	0.0083	0.0074	0.0129	0.0038	0.0068	0.0139	0.1288	0.1759	0.0041	0.0027	0.0099	0.0185	0.011	0.009	0.0144	0.0063	0.0037
7	rs117294144	46328425	0.77	0.622422290089237	0.9	0.178319663885856	0.433421770963346	0.110282765224137	0.0056	0.0054	0.0271	0.1501	0.0067	0.1473	0.2092	0.008	0.0015	0.008	0.0068	0.0121	0.0035	0.0066	0.0131	0.1284	0.1771	0.0043	0.0025	0.0102	0.0189	0.0107	0.0091	0.013	0.0064	0.0036
7	rs78546112	46329630	0.77	0.622422290089237	0.9	0.178319663885856	0.424527918338253	0.107846881974332	0.0056	0.0054	0.0271	0.15	0.0067	0.1473	0.2091	0.008	0.0015	0.008	0.0068	0.0121	0.0035	0.0066	0.0132	0.1284	0.1771	0.0043	0.0025	0.0102	0.0189	0.0109	0.0091	0.013	0.0064	0.0036
7	rs10215268	46330742	0.77	0.622422290089237	0.9	0.178319663885856	0.424993734510956	0.108014202389962	0.0056	0.0054	0.0271	0.15	0.0067	0.1473	0.2091	0.008	0.0015	0.008	0.0068	0.0121	0.0035	0.0066	0.0132	0.1284	0.1771	0.0043	0.0025	0.0102	0.0189	0.0109	0.0091	0.013	0.0064	0.0036
7	rs17172672	46334152	0.77	0.622422290089237	0.9	0.178319663885856	0.39676414725143	0.116419935678412	0.0056	0.0054	0.0263	0.1505	0.0067	0.1474	0.2093	0.0084	0.0015	0.008	0.0067	0.0121	0.0036	0.0066	0.0131	0.128	0.1775	0.0042	0.0024	0.0102	0.019	0.0108	0.0091	0.0129	0.0063	0.0036
7	rs10254413	46355562	0.77	0.622422290089237	0.9	0.178319663885856	0.416359628058576	0.114103670437991	0.0057	0.0053	0.0263	0.1503	0.0066	0.1476	0.2096	0.0083	0.0015	0.0079	0.0066	0.0117	0.0036	0.0069	0.0131	0.1277	0.178	0.0042	0.0024	0.0102	0.0189	0.0109	0.0091	0.0128	0.0064	0.0035
7	rs10261929	46365965	0.77	0.622422290089237	0.9	0.178319663885856	0.444905634616464	0.115903683580575	0.0058	0.0053	0.0262	0.1502	0.0066	0.148	0.2098	0.0084	0.0014	0.0079	0.0066	0.0114	0.0037	0.0069	0.013	0.1274	0.1784	0.0041	0.0024	0.0102	0.0189	0.0109	0.0092	0.0127	0.0065	0.0034
7	rs74694663	46369329	0.77	0.622422290089237	0.89	0.20310604818777	0.436367344773678	0.115216702404417	0.0058	0.0053	0.0262	0.1501	0.0066	0.1483	0.2098	0.0084	0.0014	0.0078	0.0066	0.0113	0.0037	0.0069	0.013	0.1273	0.1784	0.0041	0.0024	0.0102	0.019	0.0109	0.0092	0.0127	0.0065	0.0034
7	rs12666149	46373021	0.77	0.622422290089237	0.9	0.178319663885856	0.437489248764421	0.115302490246665	0.0058	0.0053	0.0262	0.1501	0.0066	0.1484	0.2098	0.0084	0.0014	0.0078	0.0066	0.0113	0.0037	0.0069	0.013	0.1273	0.1784	0.0041	0.0024	0.0102	0.019	0.0109	0.0092	0.0127	0.0065	0.0034
7	rs79316157	46392365	0.77	0.622422290089237	0.9	0.178319663885856	0.433598227093624	0.110198422038498	0.0058	0.0051	0.0262	0.1506	0.0067	0.148	0.2104	0.0083	0.0014	0.0077	0.0067	0.0112	0.0037	0.007	0.013	0.1269	0.1787	0.0042	0.0024	0.0102	0.0189	0.0107	0.0091	0.0125	0.0066	0.0034
7	rs17513961	46392567	0.77	0.622422290089237	0.88	0.230271256315472	0.435777440793081	0.110198422038498	0.0058	0.0051	0.0262	0.1506	0.0067	0.148	0.2104	0.0083	0.0014	0.0077	0.0067	0.0112	0.0037	0.007	0.013	0.1269	0.1787	0.0042	0.0024	0.0102	0.0189	0.0107	0.0091	0.0125	0.0066	0.0034
7	rs77577904	46393266	0.77	0.622422290089237	0.88	0.230271256315472	0.446276940588105	0.115388302334708	0.0058	0.005	0.0262	0.1508	0.0067	0.148	0.2102	0.0083	0.0014	0.0077	0.0067	0.0112	0.0037	0.007	0.013	0.1268	0.1788	0.0042	0.0024	0.0102	0.0189	0.0107	0.0091	0.0125	0.0066	0.0034
7	rs74789248	46394392	0.77	0.622422290089237	0.88	0.230271256315472	0.445501599409115	0.113847400842463	0.0058	0.005	0.0262	0.1509	0.0067	0.1479	0.2103	0.0083	0.0014	0.0076	0.0067	0.0113	0.0037	0.007	0.013	0.1267	0.1789	0.0042	0.0024	0.0102	0.0189	0.0107	0.0091	0.0125	0.0066	0.0034
7	rs140697743	46417108	0.77	0.622422290089237	0.88	0.230271256315472	0.465388005058073	0.1161617008798	0.0058	0.0046	0.0262	0.1518	0.0068	0.1474	0.2113	0.0082	0.0014	0.0074	0.0068	0.0114	0.0037	0.007	0.013	0.1259	0.1797	0.0044	0.0024	0.0102	0.0188	0.0104	0.009	0.0121	0.0066	0.0033
7	rs73116391	46417626	0.77	0.622422290089237	0.87	0.259919603286658	0.444488692931632	0.113165088611038	0.0058	0.0046	0.0262	0.1517	0.0067	0.1474	0.2113	0.0085	0.0014	0.0074	0.0068	0.0114	0.0037	0.0069	0.013	0.1259	0.1797	0.0044	0.0024	0.0102	0.0188	0.0104	0.009	0.0121	0.0066	0.0033
7	rs11763223	46430800	0.77	0.622422290089237	0.87	0.259919603286658	0.446814103810604	0.11823365136676	0.0057	0.0046	0.0261	0.1518	0.0068	0.1474	0.2114	0.0085	0.0014	0.0074	0.0068	0.0114	0.0037	0.007	0.0129	0.1258	0.1797	0.0044	0.0024	0.0103	0.0187	0.0104	0.009	0.012	0.0067	0.0033
7	rs10234423	46442370	0.78	0.56417027826485	0.87	0.259919603286658	0.430251641864703	0.125239297911218	0.0057	0.0045	0.026	0.1521	0.0068	0.1478	0.212	0.0083	0.0014	0.0073	0.0069	0.0114	0.0037	0.007	0.0129	0.1255	0.18	0.0044	0.0024	0.0102	0.0186	0.0102	0.0088	0.0119	0.0065	0.0033
7	rs80091769	46448631	0.78	0.56417027826485	0.87	0.259919603286658	0.445263166371306	0.130052872449655	0.0057	0.0045	0.0261	0.1522	0.0068	0.1479	0.2123	0.0083	0.0014	0.0074	0.0069	0.0114	0.0037	0.007	0.0129	0.1254	0.18	0.0043	0.0024	0.0101	0.0185	0.0102	0.0088	0.0118	0.0063	0.0033
7	rs117474582	46449591	0.78	0.56417027826485	0.87	0.259919603286658	0.449085629138782	0.131221737686608	0.0057	0.0045	0.0261	0.1523	0.0068	0.148	0.2123	0.0083	0.0014	0.0074	0.0069	0.0114	0.0037	0.007	0.0129	0.1254	0.18	0.0043	0.0024	0.0101	0.0185	0.0102	0.0088	0.0118	0.0063	0.0033
7	rs10244546	46453323	0.78	0.56417027826485	0.87	0.259919603286658	0.452083099645773	0.133389780436249	0.0057	0.0045	0.0261	0.1523	0.0068	0.148	0.2124	0.0083	0.0014	0.0074	0.0069	0.0114	0.0037	0.007	0.0129	0.1254	0.18	0.0043	0.0024	0.0101	0.0185	0.0102	0.0088	0.0118	0.0062	0.0033
7	rs62452695	46459098	0.78	0.56417027826485	0.86	0.29215087580064	0.450163590523899	0.122857982015617	0.0057	0.0045	0.0261	0.1523	0.0068	0.148	0.2124	0.0083	0.0014	0.0074	0.0069	0.0113	0.0037	0.007	0.0129	0.1254	0.18	0.0043	0.0024	0.0101	0.0185	0.0102	0.0088	0.0118	0.0061	0.0033
7	rs117973933	46468295	0.78	0.56417027826485	0.85	0.32706018639722	0.395639465160956	0.111550874796345	0.0056	0.0044	0.026	0.1532	0.007	0.1493	0.2132	0.0087	0.0013	0.0073	0.0069	0.0111	0.0035	0.0068	0.0126	0.1239	0.1798	0.0043	0.0024	0.0101	0.0186	0.0101	0.0087	0.0114	0.006	0.0032
7	rs35106764	46472438	0.78	0.56417027826485	0.85	0.32706018639722	0.401901740706548	0.119709645627486	0.0056	0.0044	0.026	0.1533	0.007	0.1495	0.2135	0.0087	0.0013	0.0073	0.0069	0.0111	0.0035	0.0068	0.0126	0.1238	0.1798	0.0043	0.0024	0.0101	0.0187	0.0101	0.0086	0.0114	0.006	0.0032
7	rs73119649	46479602	0.78	0.56417027826485	0.85	0.32706018639722	0.373812343388196	0.0955870358356345	0.0055	0.0043	0.0259	0.1536	0.0072	0.1501	0.2137	0.0087	0.0013	0.0072	0.0069	0.0109	0.0034	0.0067	0.0124	0.124	0.18	0.0042	0.0023	0.01	0.0186	0.01	0.0085	0.0111	0.0059	0.0032
7	rs17172703	46500065	0.79	0.509607847349147	0.85	0.32706018639722	0.358683736683743	0.0796438299997234	0.0054	0.0042	0.0257	0.1539	0.0075	0.1509	0.2139	0.0088	0.0012	0.0071	0.0069	0.0108	0.0032	0.0065	0.0121	0.1244	0.1801	0.004	0.0022	0.01	0.0185	0.0099	0.0084	0.0108	0.0058	0.0031
7	rs11979093	46501098	0.79	0.509607847349147	0.85	0.32706018639722	0.321613235613127	0.0750991219077738	0.0053	0.0041	0.0257	0.1539	0.0075	0.1511	0.2141	0.0088	0.0012	0.0071	0.0069	0.0108	0.0031	0.0065	0.0121	0.1244	0.1801	0.004	0.0022	0.01	0.0185	0.0099	0.0084	0.0108	0.0058	0.0031
7	rs13237426	46507656	0.79	0.509607847349147	0.85	0.32706018639722	0.314232152744844	0.0703823905035144	0.0053	0.0041	0.0257	0.154	0.0075	0.1513	0.2142	0.0088	0.0012	0.0071	0.0069	0.0108	0.0031	0.0065	0.012	0.1243	0.1802	0.004	0.0022	0.01	0.0185	0.0099	0.0084	0.0108	0.0058	0.003
7	rs79588419	46526546	0.79	0.509607847349147	0.84	0.364737902801441	0.307483664652252	0.0720117473988008	0.0052	0.0041	0.0257	0.154	0.0075	0.1514	0.2143	0.0088	0.0012	0.0071	0.0069	0.0108	0.0031	0.0065	0.012	0.1243	0.1802	0.004	0.0022	0.0099	0.0185	0.0099	0.0084	0.0107	0.0058	0.003
7	rs34090598	46532035	0.79	0.509607847349147	0.84	0.364737902801441	0.300910086325042	0.0728679626828336	0.0052	0.0041	0.0257	0.154	0.0075	0.1516	0.2144	0.0088	0.0012	0.0071	0.0069	0.0107	0.0031	0.0065	0.012	0.1243	0.1803	0.004	0.0022	0.0099	0.0184	0.0099	0.0084	0.0107	0.0058	0.003
7	rs9648087	46535632	0.79	0.509607847349147	0.84	0.364737902801441	0.300958864231046	0.0731542957249707	0.0052	0.0041	0.0257	0.154	0.0075	0.1516	0.2144	0.0088	0.0012	0.0071	0.0069	0.0107	0.0031	0.0065	0.012	0.1243	0.1803	0.004	0.0022	0.0099	0.0184	0.0099	0.0084	0.0107	0.0058	0.003
7	rs79136275	46553012	0.79	0.509607847349147	0.84	0.364737902801441	0.278122546396688	0.0716562263313227	0.0052	0.004	0.0256	0.1538	0.0075	0.1518	0.2148	0.0088	0.0012	0.007	0.0069	0.0107	0.0031	0.0064	0.0119	0.1244	0.1804	0.0039	0.0023	0.0099	0.0183	0.0099	0.0083	0.0106	0.0057	0.003
7	rs78035169	46563357	0.8	0.458652199356866	0.84	0.364737902801441	0.232505090296281	0.0887448420242595	0.0049	0.0035	0.0249	0.1519	0.0077	0.1536	0.2179	0.0086	0.0012	0.0067	0.0069	0.0103	0.0035	0.0061	0.0111	0.1253	0.1818	0.0035	0.0027	0.0095	0.0174	0.0101	0.0082	0.0099	0.0057	0.0027
7	rs73119694	46569794	0.8	0.458652199356866	0.84	0.364737902801441	0.231150259701851	0.0884351260480472	0.0049	0.0035	0.0249	0.1519	0.0077	0.1537	0.218	0.0086	0.0012	0.0067	0.0069	0.0103	0.0035	0.0061	0.0111	0.1253	0.1816	0.0035	0.0027	0.0095	0.0174	0.0102	0.0082	0.0098	0.0057	0.0026
7	rs12532131	46572059	0.8	0.458652199356866	0.83	0.405269641990714	0.230390097871003	0.0894432810971409	0.0049	0.0035	0.0249	0.1519	0.0077	0.1537	0.218	0.0086	0.0012	0.0067	0.0069	0.0103	0.0035	0.0061	0.0111	0.1254	0.1815	0.0035	0.0027	0.0095	0.0174	0.0102	0.0082	0.0098	0.0057	0.0026
7	rs723149	46577056	0.8	0.458652199356866	0.82	0.448736318624531	0.22988409562584	0.0925737372595318	0.0049	0.0035	0.0249	0.1519	0.0077	0.1537	0.218	0.0086	0.0012	0.0067	0.0069	0.0104	0.0035	0.0061	0.0111	0.1254	0.1815	0.0035	0.0027	0.0095	0.0174	0.0102	0.0082	0.0098	0.0057	0.0026
7	rs117439195	46587441	0.8	0.458652199356866	0.82	0.448736318624531	0.282254374495049	0.0879713630836043	0.005	0.0035	0.0248	0.1515	0.0079	0.1536	0.2183	0.009	0.0012	0.0066	0.007	0.0104	0.0035	0.0062	0.0111	0.1254	0.1814	0.0034	0.0028	0.0094	0.0173	0.0102	0.0082	0.0098	0.0054	0.0026
7	rs78640499	46592988	0.8	0.458652199356866	0.82	0.448736318624531	0.275417202101756	0.0968671493317768	0.005	0.0035	0.0248	0.1514	0.0079	0.1538	0.2182	0.009	0.0012	0.0066	0.007	0.0105	0.0035	0.0063	0.0109	0.1255	0.1813	0.0034	0.0028	0.0094	0.0173	0.0102	0.0082	0.0097	0.0054	0.0027
7	rs1986248	46597355	0.8	0.458652199356866	0.82	0.448736318624531	0.280184368994534	0.0983959544946458	0.005	0.0034	0.0248	0.1513	0.0079	0.1539	0.2182	0.009	0.0012	0.0066	0.007	0.0105	0.0035	0.0063	0.0109	0.1256	0.1813	0.0033	0.0028	0.0094	0.0173	0.0102	0.0082	0.0097	0.0054	0.0027
7	rs12540252	46598987	0.8	0.458652199356866	0.82	0.448736318624531	0.288179662405235	0.106595165313916	0.0051	0.0034	0.0249	0.1512	0.0079	0.154	0.2182	0.009	0.0012	0.0066	0.007	0.0105	0.0035	0.0063	0.0109	0.1257	0.1813	0.0033	0.0028	0.0094	0.0173	0.0102	0.0082	0.0097	0.0054	0.0027
7	rs17172718	46604821	0.8	0.458652199356866	0.82	0.448736318624531	0.279386785357178	0.0917871177191262	0.005	0.0032	0.0246	0.151	0.008	0.1543	0.219	0.009	0.0012	0.0066	0.007	0.0105	0.0035	0.0063	0.0107	0.1258	0.1811	0.0033	0.0028	0.0093	0.017	0.0102	0.0082	0.0097	0.0053	0.0027
7	rs2043251	46608089	0.81	0.411214762386647	0.82	0.448736318624531	0.262557500560765	0.0888998619969285	0.0046	0.0028	0.0244	0.15	0.0078	0.1558	0.222	0.0086	0.0012	0.0061	0.0067	0.0112	0.0035	0.0063	0.0096	0.1257	0.1817	0.0034	0.003	0.009	0.0165	0.0102	0.0082	0.01	0.0049	0.0025
7	rs7791844	46609040	0.81	0.411214762386647	0.82	0.448736318624531	0.312786657651611	0.0610688546371162	0.0041	0.0023	0.0253	0.149	0.0077	0.1553	0.2251	0.0086	0.0012	0.0056	0.0064	0.0119	0.0031	0.0062	0.0092	0.1262	0.1829	0.0031	0.0027	0.0087	0.0156	0.0104	0.0077	0.0103	0.0046	0.0022
7	rs6974838	46611926	0.8	0.458652199356866	0.82	0.448736318624531	0.351080956512404	0.044747939085228	0.0039	0.0021	0.0258	0.1485	0.0077	0.155	0.2268	0.0085	0.0012	0.0053	0.0062	0.0123	0.003	0.0062	0.0089	0.1264	0.1834	0.003	0.0026	0.0085	0.0151	0.0106	0.0075	0.0105	0.0045	0.002
7	rs12540831	46616903	0.8	0.458652199356866	0.82	0.448736318624531	0.358149349345659	0.0458567180137655	0.0039	0.0021	0.0259	0.1485	0.0077	0.155	0.2268	0.0085	0.0011	0.0053	0.0061	0.0123	0.003	0.0062	0.0089	0.1266	0.1836	0.003	0.0026	0.0085	0.015	0.0106	0.0075	0.0105	0.0045	0.002
7	rs12702229	46619583	0.8	0.458652199356866	0.82	0.448736318624531	0.36012862606745	0.0433073947657033	0.0039	0.0021	0.0259	0.1484	0.0077	0.155	0.2269	0.0086	0.0011	0.0053	0.0061	0.0123	0.003	0.0062	0.0089	0.1266	0.1836	0.003	0.0025	0.0085	0.015	0.0106	0.0075	0.0106	0.0045	0.002
7	rs7784776	46620145	0.8	0.458652199356866	0.82	0.448736318624531	0.360182197748725	0.0431930576895719	0.0039	0.002	0.0259	0.1484	0.0077	0.1551	0.227	0.0086	0.0011	0.0053	0.0061	0.0123	0.003	0.0062	0.0089	0.1266	0.1837	0.003	0.0025	0.0085	0.015	0.0106	0.0075	0.0106	0.0045	0.002
7	rs73121529	46628741	0.8	0.458652199356866	0.82	0.448736318624531	0.353888992962158	0.0431359396601652	0.0038	0.0019	0.0262	0.149	0.0075	0.1555	0.2266	0.0085	0.0011	0.0052	0.0061	0.0122	0.0027	0.006	0.0087	0.1269	0.1842	0.003	0.0024	0.0083	0.0148	0.0107	0.0074	0.0105	0.0044	0.002
7	rs73121539	46640125	0.8	0.458652199356866	0.83	0.405269641990714	0.354845286769075	0.0435364726885953	0.0038	0.0018	0.0264	0.1494	0.0074	0.1557	0.2264	0.0084	0.001	0.0051	0.0061	0.0122	0.0026	0.006	0.0087	0.127	0.1844	0.003	0.0024	0.0083	0.0147	0.0107	0.0073	0.0105	0.0044	0.002
7	rs6964426	46640191	0.8	0.458652199356866	0.83	0.405269641990714	0.355004798200925	0.0435364726885953	0.0038	0.0018	0.0264	0.1494	0.0074	0.1557	0.2264	0.0084	0.001	0.0051	0.0061	0.0122	0.0026	0.006	0.0087	0.127	0.1844	0.003	0.0024	0.0083	0.0147	0.0107	0.0073	0.0105	0.0044	0.002
7	rs983400	46642211	0.8	0.458652199356866	0.83	0.405269641990714	0.361361809081043	0.0462682393468934	0.0038	0.0017	0.0266	0.1497	0.0074	0.1559	0.2261	0.0084	0.001	0.0051	0.0061	0.0121	0.0024	0.006	0.0086	0.1271	0.1847	0.003	0.0023	0.0082	0.0145	0.0107	0.0072	0.0105	0.0044	0.002
7	rs73696318	46643546	0.8	0.458652199356866	0.82	0.448736318624531	0.373048328186026	0.0501665127270502	0.0038	0.0017	0.0266	0.1499	0.0073	0.1561	0.2259	0.0084	0.001	0.0051	0.0061	0.0121	0.0024	0.006	0.0086	0.1273	0.1847	0.003	0.0023	0.0082	0.0145	0.0108	0.0072	0.0105	0.0044	0.0021
7	rs17172730	46643945	0.8	0.458652199356866	0.82	0.448736318624531	0.373976164560889	0.0541386848519797	0.0038	0.0017	0.0266	0.1501	0.0073	0.1562	0.2259	0.0084	0.001	0.0051	0.0061	0.0121	0.0024	0.006	0.0086	0.1273	0.1846	0.003	0.0023	0.0082	0.0145	0.0108	0.0072	0.0105	0.0044	0.002
7	rs56225270	46646791	0.8	0.458652199356866	0.81	0.49521423796015	0.395864272898959	0.0533212210170156	0.0038	0.0017	0.027	0.1503	0.0073	0.1563	0.2259	0.0084	0.001	0.0049	0.0054	0.0123	0.0024	0.0059	0.0086	0.1273	0.1846	0.003	0.0023	0.0079	0.0145	0.0109	0.007	0.0107	0.0044	0.0022
7	rs114467924	46648793	0.8	0.458652199356866	0.79	0.597486775499064	0.3983414034005	0.0538865848124966	0.0038	0.0016	0.027	0.1504	0.0072	0.1564	0.2259	0.0084	0.001	0.0049	0.0054	0.0123	0.0024	0.0059	0.0086	0.1273	0.1846	0.003	0.0023	0.0079	0.0145	0.0109	0.0069	0.0107	0.0044	0.0023
7	rs80225734	46648881	0.8	0.458652199356866	0.77	0.712611004068267	0.398003154740777	0.0538865848124966	0.0038	0.0016	0.027	0.1504	0.0072	0.1564	0.2259	0.0084	0.001	0.0049	0.0054	0.0123	0.0024	0.0059	0.0086	0.1273	0.1846	0.003	0.0023	0.0079	0.0145	0.0109	0.0069	0.0107	0.0044	0.0023
7	Affx-30518051	46654457	0.8	0.458652199356866	0.77	0.712611004068267	0.398172260992913	0.0540125712744071	0.0038	0.0016	0.0269	0.1504	0.0072	0.1565	0.2259	0.0084	0.001	0.0048	0.0054	0.0123	0.0024	0.0059	0.0086	0.1273	0.1846	0.003	0.0023	0.0081	0.0143	0.0109	0.0068	0.0107	0.0044	0.0023
7	rs71545944	46659170	0.8	0.458652199356866	0.77	0.712611004068267	0.391380353172867	0.052883279250726	0.0037	0.0016	0.0269	0.1504	0.0072	0.1565	0.2259	0.0083	0.001	0.0048	0.0054	0.0123	0.0024	0.0059	0.0086	0.1273	0.1846	0.003	0.0023	0.0081	0.0144	0.0109	0.0069	0.0108	0.0044	0.0023
7	rs116600288	46667845	0.8	0.458652199356866	0.77	0.712611004068267	0.361844947525285	0.0506558270656353	0.0037	0.0016	0.0268	0.1503	0.0072	0.1568	0.2257	0.0083	9e-04	0.0048	0.0054	0.0123	0.0023	0.0059	0.0086	0.1274	0.1846	0.0029	0.0023	0.0081	0.0145	0.011	0.0069	0.0109	0.0044	0.0023
7	rs10488566	46669087	0.8	0.458652199356866	0.77	0.712611004068267	0.350658103419934	0.0505945494654554	0.0037	0.0016	0.0267	0.1502	0.0072	0.1569	0.2257	0.0083	9e-04	0.0049	0.0054	0.0123	0.0023	0.006	0.0086	0.1274	0.1846	0.0029	0.0022	0.0081	0.0145	0.0111	0.0069	0.0109	0.0044	0.0022
7	rs10951860	46671622	0.79	0.509607847349147	0.76	0.775138689739853	0.0844895111967376	0.0435938262259931	0.0033	0.0014	0.0277	0.1475	0.0069	0.1603	0.2229	0.0078	9e-04	0.0052	0.006	0.0121	0.0018	0.0061	0.0098	0.1289	0.183	0.0023	0.0017	0.0087	0.015	0.0114	0.0065	0.0119	0.0049	0.0018
7	rs4449690	46673782	0.79	0.509607847349147	0.76	0.775138689739853	0.0745619040139552	0.054201789283204	0.0033	0.0014	0.0277	0.1475	0.0069	0.1605	0.2224	0.0076	9e-04	0.0055	0.006	0.012	0.0018	0.0061	0.0098	0.129	0.1831	0.0023	0.0016	0.0087	0.015	0.0115	0.0064	0.0121	0.0049	0.0018
7	rs4724478	46674558	0.79	0.509607847349147	0.76	0.775138689739853	0.0738376510674263	0.054201789283204	0.0033	0.0014	0.0277	0.1473	0.0069	0.1606	0.2225	0.0076	9e-04	0.0055	0.006	0.012	0.0018	0.0061	0.0099	0.1292	0.1832	0.0023	0.0016	0.0088	0.015	0.0115	0.0064	0.0121	0.0048	0.0018
7	rs76174803	46676030	0.79	0.509607847349147	0.77	0.712611004068267	0.0768057361121574	0.0557257961539152	0.0033	0.0014	0.0277	0.147	0.0069	0.1607	0.2226	0.0076	8e-04	0.0055	0.006	0.012	0.0017	0.0061	0.0098	0.1294	0.1833	0.0022	0.0015	0.0088	0.015	0.0115	0.0064	0.012	0.0048	0.0017
7	rs74688198	46676199	0.79	0.509607847349147	0.77	0.712611004068267	0.0778338988623604	0.0543912930221992	0.0033	0.0013	0.0278	0.147	0.0069	0.1607	0.2226	0.0076	8e-04	0.0055	0.006	0.012	0.0017	0.0061	0.0098	0.1294	0.1836	0.0022	0.0015	0.0088	0.015	0.0115	0.0064	0.012	0.0048	0.0016
7	rs35455805	46678886	0.79	0.509607847349147	0.77	0.712611004068267	0.0818759977670687	0.0705940384961114	0.0033	0.0013	0.0278	0.1464	0.007	0.1608	0.2227	0.0076	8e-04	0.0055	0.006	0.012	0.0016	0.0061	0.0099	0.1298	0.1836	0.0022	0.0014	0.0089	0.0151	0.0114	0.0064	0.012	0.0048	0.0015
7	rs56947212	46678952	0.79	0.509607847349147	0.77	0.712611004068267	0.0818533042283131	0.0689781582488729	0.0033	0.0013	0.0278	0.1464	0.007	0.1608	0.2227	0.0076	8e-04	0.0055	0.006	0.012	0.0016	0.0061	0.0099	0.1298	0.1836	0.0022	0.0014	0.0089	0.0151	0.0114	0.0064	0.012	0.0048	0.0015
7	rs79961771	46694614	0.8	0.458652199356866	0.77	0.712611004068267	0.0741140309436154	0.0982345859495385	0.0031	0.0012	0.0279	0.1461	0.0071	0.1609	0.2239	0.0073	7e-04	0.0056	0.006	0.0117	0.0013	0.0061	0.0101	0.1301	0.1836	0.0021	0.001	0.0088	0.0151	0.0114	0.0061	0.0124	0.005	0.0014
7	rs34942824	46695859	0.8	0.458652199356866	0.77	0.712611004068267	0.0768275202107812	0.110282765224137	0.0031	0.0012	0.0279	0.1461	0.0071	0.1609	0.2239	0.0073	7e-04	0.0056	0.006	0.0117	0.0013	0.0061	0.0101	0.1301	0.1836	0.0021	0.001	0.0088	0.0151	0.0114	0.0061	0.0124	0.005	0.0014
7	rs28802091	46697365	0.8	0.458652199356866	0.76	0.775138689739853	0.0764360158135708	0.112909624649044	0.0031	0.0012	0.0279	0.1462	0.0071	0.161	0.2236	0.0073	7e-04	0.0056	0.006	0.0117	0.0013	0.0061	0.0101	0.1301	0.1836	0.0021	0.001	0.0088	0.0151	0.0115	0.0061	0.0124	0.005	0.0014
7	rs77575541	46698692	0.8	0.458652199356866	0.76	0.775138689739853	0.0736043133087556	0.106262326084331	0.0031	0.0012	0.0279	0.1462	0.0071	0.161	0.2236	0.0073	7e-04	0.0056	0.006	0.0117	0.0013	0.0061	0.0101	0.1301	0.1836	0.0021	0.001	0.0088	0.0151	0.0115	0.0061	0.0124	0.005	0.0014
7	rs41421445	46702939	0.8	0.458652199356866	0.76	0.775138689739853	0.0587706303105028	0.0786818857989365	0.0031	0.0013	0.0275	0.147	0.0071	0.1603	0.2237	0.0075	7e-04	0.0056	0.0062	0.0116	0.0013	0.0061	0.0102	0.13	0.1834	0.0021	0.001	0.0088	0.0153	0.0113	0.0065	0.0122	0.005	0.0014
7	rs75165914	46704062	0.8	0.458652199356866	0.76	0.775138689739853	0.0534714928143544	0.0646323411909048	0.0031	0.0013	0.0276	0.1469	0.007	0.1603	0.2236	0.0075	7e-04	0.0056	0.0062	0.0116	0.0013	0.0061	0.0102	0.13	0.1833	0.002	0.001	0.0088	0.0153	0.0113	0.0064	0.0123	0.005	0.0014
7	rs34243925	46704420	0.8	0.458652199356866	0.76	0.775138689739853	0.0523634316170826	0.0616012571642129	0.0031	0.0013	0.0276	0.1469	0.007	0.1603	0.2236	0.0075	7e-04	0.0056	0.0062	0.0117	0.0013	0.0061	0.0103	0.1301	0.1833	0.002	0.001	0.0088	0.0152	0.0113	0.0064	0.0124	0.005	0.0014
7	rs115445653	46709259	0.8	0.458652199356866	0.76	0.775138689739853	0.0572661145750795	0.0585015898902488	0.0032	0.0012	0.0283	0.1463	0.0063	0.1587	0.2233	0.0072	6e-04	0.0058	0.0067	0.0127	0.0013	0.0061	0.0114	0.1312	0.1819	0.0015	9e-04	0.0083	0.0152	0.0116	0.0061	0.0141	0.0048	0.0012
7	rs35640690	46719105	0.79	0.509607847349147	0.76	0.775138689739853	0.062464973659788	0.0792732885342492	0.0032	0.0012	0.0283	0.1463	0.0062	0.1586	0.2232	0.0072	6e-04	0.0058	0.0068	0.0128	0.0013	0.0061	0.0115	0.1314	0.1817	0.0014	9e-04	0.0083	0.0152	0.0116	0.0061	0.0142	0.0049	0.0012
7	rs17260123	46728416	0.79	0.509607847349147	0.76	0.775138689739853	0.0637489354879445	0.0883577645998958	0.0032	0.0012	0.0283	0.1462	0.0062	0.1585	0.2232	0.0072	6e-04	0.0058	0.0068	0.0128	0.0013	0.0061	0.0115	0.1314	0.1817	0.0014	9e-04	0.0083	0.0153	0.0116	0.0061	0.0142	0.0049	0.0012
7	rs1404727	46728937	0.79	0.509607847349147	0.76	0.775138689739853	0.0642518295877387	0.0906121869682593	0.0032	0.0012	0.0283	0.1462	0.0062	0.1585	0.2232	0.0072	6e-04	0.0058	0.0068	0.0128	0.0013	0.0061	0.0115	0.1314	0.1817	0.0014	9e-04	0.0083	0.0153	0.0116	0.0061	0.0142	0.0049	0.0012
7	rs117729644	46729373	0.79	0.509607847349147	0.76	0.775138689739853	0.063826134677499	0.0885899300173812	0.0032	0.0012	0.0283	0.1462	0.0062	0.1585	0.2232	0.0072	6e-04	0.0058	0.0068	0.0128	0.0013	0.0061	0.0115	0.1314	0.1817	0.0014	9e-04	0.0083	0.0153	0.0116	0.0061	0.0142	0.0049	0.0012
7	rs28887535	46738350	0.79	0.509607847349147	0.77	0.712611004068267	0.0664479326685505	0.0735128629740161	0.0032	0.0012	0.0284	0.146	0.0061	0.1586	0.2228	0.0072	6e-04	0.0058	0.0068	0.0128	0.0013	0.0061	0.0116	0.1314	0.1819	0.0014	0.001	0.0083	0.0154	0.0115	0.0062	0.0143	0.0049	0.0012
7	rs1102073	46739722	0.79	0.509607847349147	0.77	0.712611004068267	0.0664875895267061	0.0748819943490468	0.0032	0.0012	0.0284	0.1459	0.0061	0.1585	0.2228	0.0072	6e-04	0.0058	0.0068	0.0129	0.0013	0.0061	0.0117	0.1314	0.1817	0.0014	9e-04	0.0083	0.0154	0.0115	0.0062	0.0144	0.0049	0.0012
7	rs700752	46753553	0.79	0.509607847349147	0.77	0.712611004068267	0.073012520390987	0.0891325942349568	0.0031	0.0013	0.0286	0.1455	0.006	0.1587	0.2223	0.0071	6e-04	0.0057	0.007	0.013	0.0013	0.0061	0.0121	0.1313	0.1821	0.0013	8e-04	0.0084	0.0156	0.0113	0.0063	0.0146	0.0048	0.0012
7	rs117865101	46755798	0.79	0.509607847349147	0.77	0.712611004068267	0.073965127917971	0.0838416024055683	0.0031	0.0013	0.0286	0.1454	0.006	0.1587	0.2223	0.0071	6e-04	0.0056	0.0071	0.013	0.0012	0.0061	0.0121	0.1313	0.1821	0.0013	8e-04	0.0083	0.0158	0.0113	0.0062	0.0147	0.0048	0.0012
7	rs856554	46760129	0.79	0.509607847349147	0.77	0.712611004068267	0.0738588873193515	0.0840689375782161	0.0031	0.0013	0.0286	0.1453	0.006	0.1588	0.2223	0.0071	6e-04	0.0055	0.0071	0.013	0.0012	0.0061	0.0121	0.1313	0.1822	0.0013	8e-04	0.0083	0.0159	0.0113	0.0062	0.0147	0.0048	0.0012
7	rs56337637	46777841	0.8	0.458652199356866	0.76	0.775138689739853	0.0653634362657052	0.0644963240392324	0.0031	0.0013	0.0287	0.1447	0.0059	0.1587	0.2225	0.0071	6e-04	0.0054	0.007	0.0132	0.0012	0.0061	0.0122	0.1311	0.1826	0.0013	9e-04	0.0081	0.016	0.0115	0.0061	0.0147	0.0048	0.0012
7	rs12537178	46785285	0.8	0.458652199356866	0.76	0.775138689739853	0.0648548340377546	0.0710889082410334	0.0031	0.0013	0.0287	0.1444	0.0058	0.1586	0.2224	0.0071	6e-04	0.0054	0.007	0.0133	0.0013	0.0061	0.0122	0.131	0.1827	0.0014	9e-04	0.0081	0.0161	0.0115	0.006	0.0148	0.0048	0.0012
7	rs71545950	46785985	0.8	0.458652199356866	0.76	0.775138689739853	0.0615368311329106	0.0685591865461554	0.0031	0.0013	0.0287	0.1443	0.0058	0.1585	0.2224	0.0071	6e-04	0.0054	0.007	0.0134	0.0013	0.0061	0.0122	0.1309	0.1828	0.0014	9e-04	0.0081	0.0161	0.0116	0.006	0.0149	0.0048	0.0012
7	rs6963868	46788710	0.8	0.458652199356866	0.76	0.775138689739853	0.0634599858095153	0.0786818857989365	0.0031	0.0014	0.0285	0.1437	0.0057	0.1577	0.2223	0.0073	6e-04	0.0054	0.0071	0.014	0.0013	0.0062	0.0125	0.1299	0.183	0.0014	9e-04	0.0081	0.0166	0.0117	0.0062	0.0152	0.005	0.0013
7	rs17172762	46793002	0.8	0.458652199356866	0.76	0.775138689739853	0.0536949739143497	0.0732976358894361	0.0031	0.0014	0.0285	0.1439	0.0057	0.1577	0.2221	0.0073	6e-04	0.0053	0.007	0.014	0.0013	0.0062	0.0125	0.1298	0.183	0.0014	9e-04	0.008	0.0166	0.0118	0.0062	0.0152	0.0049	0.0013
7	rs17587174	46796670	0.8	0.458652199356866	0.76	0.775138689739853	0.0255514925663151	0.0512087796089668	0.0031	0.0016	0.0289	0.1432	0.0054	0.1565	0.22	0.0073	9e-04	0.0054	0.0069	0.0144	0.0016	0.0061	0.0139	0.1267	0.1836	0.0016	0.0011	0.0083	0.0173	0.0123	0.0067	0.0159	0.0052	0.0018
7	rs10229581	46802560	0.79	0.509607847349147	0.76	0.775138689739853	0.0219870008522592	0.0717272723099275	0.0031	0.0017	0.0292	0.1427	0.0052	0.1556	0.2184	0.0073	0.0012	0.0055	0.0068	0.0147	0.0018	0.0061	0.0149	0.1244	0.1839	0.0018	0.0012	0.0084	0.0179	0.0127	0.007	0.0165	0.0054	0.0022
7	rs6976584	46803120	0.79	0.509607847349147	0.75	0.841047356078831	0.0211033881777414	0.0627391045652538	0.0031	0.0017	0.0292	0.1427	0.0052	0.1556	0.2184	0.0073	0.0012	0.0055	0.0068	0.0147	0.0018	0.0061	0.015	0.1244	0.1839	0.0018	0.0012	0.0084	0.0179	0.0127	0.0071	0.0165	0.0054	0.0022
7	rs117912816	46809642	0.79	0.509607847349147	0.75	0.841047356078831	0.0174074393701673	0.0782395183870295	0.003	0.0017	0.0291	0.1427	0.005	0.1554	0.2181	0.0073	0.0012	0.0056	0.0067	0.0146	0.0019	0.006	0.0155	0.1239	0.1841	0.0018	0.0012	0.0085	0.0181	0.0127	0.0071	0.0166	0.0054	0.0022
7	rs10244537	46812770	0.79	0.509607847349147	0.75	0.841047356078831	0.0167080526287649	0.0858965225782879	0.003	0.0017	0.0291	0.1427	0.005	0.1553	0.218	0.0073	0.0012	0.0057	0.0067	0.0146	0.0019	0.006	0.0157	0.1237	0.1841	0.0018	0.0012	0.0085	0.0182	0.0127	0.0072	0.0166	0.0055	0.0022
7	rs11761875	46818135	0.78	0.56417027826485	0.75	0.841047356078831	0.013955819890779	0.104438906794529	0.003	0.0018	0.029	0.1427	0.0049	0.1554	0.2177	0.0073	0.0013	0.0057	0.0067	0.0145	0.0019	0.0059	0.0161	0.1233	0.1842	0.0018	0.0012	0.0085	0.0183	0.0127	0.0072	0.0167	0.0055	0.0022
7	rs1525231	46826056	0.78	0.56417027826485	0.75	0.841047356078831	0.0148027544935309	0.123914232541766	0.003	0.0018	0.029	0.1427	0.0049	0.1554	0.2176	0.0073	0.0013	0.0058	0.0066	0.0144	0.0019	0.0059	0.0163	0.1231	0.1842	0.0018	0.0012	0.0085	0.0184	0.0128	0.0073	0.0167	0.0055	0.0022
7	rs75131247	46830272	0.78	0.56417027826485	0.75	0.841047356078831	0.0147612535806207	0.127014223747842	0.0029	0.0018	0.0292	0.1427	0.0049	0.1547	0.2174	0.0074	0.0013	0.0058	0.0066	0.0145	0.002	0.0059	0.0164	0.1232	0.1838	0.0019	0.0011	0.0087	0.0186	0.0129	0.0073	0.017	0.0055	0.0022
7	rs73117125	46833122	0.78	0.56417027826485	0.75	0.841047356078831	0.0155933807494082	0.133843103909658	0.0029	0.0018	0.0293	0.1427	0.0049	0.1546	0.2174	0.0074	0.0013	0.0058	0.0066	0.0145	0.002	0.0059	0.0164	0.1232	0.1837	0.0019	0.0011	0.0087	0.0186	0.0129	0.0073	0.017	0.0056	0.0022
7	rs1404713	46837172	0.78	0.56417027826485	0.75	0.841047356078831	0.0167080526287649	0.144237467462872	0.0029	0.0019	0.0293	0.1426	0.0049	0.1545	0.2174	0.0074	0.0013	0.0058	0.0066	0.0144	0.002	0.0059	0.0163	0.1232	0.1837	0.0019	0.0011	0.0088	0.0187	0.0128	0.0073	0.017	0.0056	0.0022
7	rs12673414	46839744	0.78	0.56417027826485	0.75	0.841047356078831	0.015250818352947	0.12799439413275	0.0029	0.0019	0.0294	0.1429	0.0049	0.1546	0.217	0.0074	0.0013	0.0058	0.0066	0.0144	0.002	0.0059	0.0163	0.123	0.1839	0.0019	0.0011	0.0087	0.0187	0.0129	0.0073	0.0169	0.0056	0.0022
7	rs62450864	46855875	0.79	0.509607847349147	0.76	0.775138689739853	0.0162435146053422	0.138407328021447	0.0032	0.0019	0.03	0.1423	0.0051	0.1552	0.216	0.0072	0.0015	0.0058	0.0066	0.015	0.0023	0.0058	0.0168	0.1199	0.1836	0.002	0.0013	0.0085	0.019	0.0139	0.0077	0.0169	0.0058	0.0024
7	rs9791388	46866208	0.79	0.509607847349147	0.75	0.841047356078831	0.0171977322708151	0.167423667805137	0.0032	0.0019	0.03	0.1422	0.0051	0.1552	0.2159	0.0072	0.0015	0.0058	0.0066	0.015	0.0023	0.0058	0.0168	0.1197	0.1836	0.002	0.0013	0.0085	0.019	0.014	0.0078	0.0169	0.0058	0.0024
7	rs6463349	46873024	0.79	0.509607847349147	0.75	0.841047356078831	0.0155502529990191	0.1634095378146	0.0033	0.0019	0.0299	0.1422	0.0052	0.1554	0.2149	0.0072	0.0016	0.0058	0.0066	0.0154	0.0024	0.0058	0.0169	0.1197	0.1836	0.002	0.0013	0.0085	0.019	0.0143	0.0078	0.0169	0.0058	0.0024
7	rs117186537	46885259	0.79	0.509607847349147	0.74	0.910385700718773	0.0120585137266874	0.133027529911628	0.0033	0.002	0.0297	0.1423	0.0052	0.1554	0.2149	0.0073	0.0016	0.0057	0.0067	0.0153	0.0024	0.0058	0.017	0.1194	0.1834	0.002	0.0013	0.0085	0.019	0.0143	0.0078	0.0169	0.0058	0.0025
7	rs73091726	46886623	0.79	0.509607847349147	0.73	0.98319925910612	0.0114406803728728	0.135570888800064	0.0033	0.002	0.0296	0.1423	0.0052	0.1554	0.2149	0.0073	0.0017	0.0057	0.0067	0.0153	0.0024	0.0057	0.0171	0.1193	0.1834	0.002	0.0014	0.0086	0.019	0.0143	0.0078	0.0169	0.0058	0.0025
7	rs4573161	46888951	0.79	0.509607847349147	0.73	0.98319925910612	0.0112476351317296	0.131852727870306	0.0033	0.002	0.0295	0.1424	0.0052	0.1554	0.2149	0.0073	0.0017	0.0057	0.0067	0.0153	0.0024	0.0057	0.0171	0.1193	0.1834	0.002	0.0014	0.0086	0.019	0.0143	0.0078	0.0169	0.0058	0.0025
7	rs6967078	46896762	0.79	0.509607847349147	0.73	0.98319925910612	0.00878054357229002	0.137948383680462	0.0033	0.0021	0.0291	0.1425	0.0053	0.1553	0.2149	0.0074	0.0018	0.0056	0.0068	0.0153	0.0024	0.0057	0.0173	0.1189	0.1832	0.002	0.0014	0.0086	0.0191	0.0144	0.0078	0.017	0.0058	0.0025
7	rs4724514	46916134	0.79	0.509607847349147	0.73	0.98319925910612	0.00675266205527851	0.140248667790305	0.0033	0.0021	0.0288	0.1424	0.0055	0.1552	0.2143	0.0074	0.0019	0.0056	0.0069	0.0155	0.0025	0.0057	0.0175	0.1188	0.1819	0.0021	0.0014	0.0089	0.0194	0.0147	0.0079	0.0172	0.0061	0.0025
7	rs6463354	46919215	0.79	0.509607847349147	0.73	0.98319925910612	0.00563482793655677	0.125327822775467	0.0033	0.0021	0.0287	0.1427	0.0056	0.1551	0.2141	0.0074	0.0019	0.0056	0.0069	0.0155	0.0025	0.0056	0.0175	0.1188	0.1816	0.0021	0.0014	0.0089	0.0193	0.0148	0.0079	0.0172	0.0061	0.0026
7	rs117911546	46920958	0.79	0.509607847349147	0.73	0.98319925910612	0.00511275599916027	0.106595165313916	0.0033	0.0021	0.0286	0.1427	0.0057	0.1551	0.214	0.0073	0.002	0.0056	0.0069	0.0155	0.0026	0.0056	0.0176	0.1189	0.1815	0.0021	0.0014	0.0088	0.0193	0.0149	0.0079	0.0172	0.0061	0.0026
7	rs73096833	46927917	0.79	0.509607847349147	0.73	0.98319925910612	0.00487668372451834	0.105100556467389	0.0033	0.0021	0.0285	0.1427	0.0058	0.1551	0.2138	0.0073	0.002	0.0056	0.0069	0.0155	0.0027	0.0055	0.0177	0.119	0.1813	0.0021	0.0015	0.0088	0.0193	0.015	0.0079	0.0173	0.0061	0.0026
7	rs2190017	46938269	0.79	0.509607847349147	0.72	1.059530599108	0.00494839443382701	0.116506062240943	0.0033	0.0021	0.0284	0.1427	0.0058	0.1551	0.2136	0.0073	0.0021	0.0056	0.0069	0.0155	0.0027	0.0054	0.0177	0.1191	0.1812	0.0021	0.0015	0.0088	0.0192	0.0151	0.0079	0.0173	0.0062	0.0026
7	rs77635936	46940205	0.79	0.509607847349147	0.72	1.059530599108	0.00515605575097252	0.127459408191654	0.0032	0.0021	0.0283	0.1426	0.0058	0.1551	0.2135	0.0073	0.0021	0.0056	0.0069	0.0155	0.0028	0.0053	0.0178	0.1192	0.1811	0.0021	0.0015	0.0088	0.0192	0.0151	0.0079	0.0174	0.0062	0.0026
7	rs78423723	46950625	0.78	0.56417027826485	0.72	1.059530599108	0.00684881449311002	0.131221737686608	0.0032	0.0022	0.0278	0.1425	0.0059	0.1552	0.2126	0.0072	0.0024	0.0053	0.0071	0.0155	0.0031	0.0051	0.0183	0.1198	0.18	0.0023	0.0016	0.0088	0.019	0.0158	0.0079	0.0179	0.0063	0.0028
7	rs11975289	46951703	0.78	0.56417027826485	0.73	0.98319925910612	0.00716760847066413	0.100259127938522	0.0031	0.0021	0.0273	0.1419	0.0059	0.1547	0.2128	0.0072	0.0025	0.0055	0.0071	0.0153	0.0032	0.0051	0.0183	0.1201	0.1804	0.0024	0.0016	0.0089	0.0192	0.0159	0.0078	0.0179	0.0063	0.0028
7	rs11762356	46956047	0.78	0.56417027826485	0.73	0.98319925910612	0.00683335963524871	0.0957466836223474	0.0031	0.0021	0.0273	0.142	0.0059	0.1546	0.2124	0.0072	0.0025	0.0056	0.0071	0.0153	0.0032	0.0052	0.0183	0.1202	0.1804	0.0024	0.0016	0.009	0.0192	0.0159	0.0079	0.0179	0.0063	0.0028
7	rs34516603	46958409	0.78	0.56417027826485	0.73	0.98319925910612	0.00681022775313977	0.100991905933729	0.0031	0.0021	0.0273	0.142	0.0059	0.1546	0.2124	0.0072	0.0025	0.0056	0.0071	0.0153	0.0032	0.0052	0.0183	0.1202	0.1804	0.0024	0.0016	0.009	0.0192	0.0159	0.0079	0.0179	0.0063	0.0028
7	rs34451306	46958956	0.78	0.56417027826485	0.73	0.98319925910612	0.00639674279326263	0.0940756232891506	0.0031	0.0021	0.0273	0.1421	0.0059	0.1547	0.2122	0.0072	0.0025	0.0056	0.0071	0.0153	0.0032	0.0052	0.0183	0.1201	0.1805	0.0024	0.0016	0.009	0.0192	0.0159	0.0079	0.0179	0.0063	0.0028
7	rs76982879	46959091	0.78	0.56417027826485	0.73	0.98319925910612	0.00632006052848174	0.0936003114649581	0.0031	0.0021	0.0272	0.1421	0.0059	0.1547	0.2122	0.0072	0.0025	0.0056	0.0071	0.0153	0.0032	0.0052	0.0183	0.1201	0.1805	0.0024	0.0016	0.009	0.0192	0.0159	0.0079	0.0179	0.0063	0.0028
7	rs73100859	46963350	0.78	0.56417027826485	0.73	0.98319925910612	0.00435896096526873	0.0885899300173812	0.0032	0.0021	0.027	0.1427	0.0059	0.1541	0.2124	0.0073	0.0025	0.0058	0.0069	0.0152	0.0032	0.0052	0.0182	0.12	0.1803	0.0024	0.0016	0.009	0.0193	0.0159	0.0077	0.0179	0.0064	0.0028
7	rs117127634	46965364	0.78	0.56417027826485	0.73	0.98319925910612	0.00394543143172097	0.0917086021624525	0.0032	0.0021	0.027	0.1429	0.0059	0.154	0.2124	0.0073	0.0025	0.0059	0.0068	0.0152	0.0032	0.0052	0.0182	0.12	0.1803	0.0024	0.0016	0.009	0.0194	0.0159	0.0077	0.0179	0.0065	0.0028
7	rs73100872	46968525	0.78	0.56417027826485	0.73	0.98319925910612	0.00384828149627106	0.092731380121171	0.0032	0.0021	0.027	0.1429	0.0059	0.1539	0.2124	0.0073	0.0025	0.0059	0.0068	0.0152	0.0032	0.0052	0.0182	0.1199	0.1802	0.0024	0.0016	0.009	0.0194	0.0159	0.0077	0.0179	0.0065	0.0028
7	rs7790734	46970040	0.78	0.56417027826485	0.73	0.98319925910612	0.00388293617930847	0.0936794640491989	0.0032	0.0021	0.027	0.1429	0.0059	0.1539	0.2124	0.0073	0.0025	0.0059	0.0068	0.0152	0.0032	0.0052	0.0182	0.1199	0.1802	0.0024	0.0016	0.009	0.0194	0.0159	0.0077	0.0179	0.0065	0.0028
7	rs11772641	46970098	0.78	0.56417027826485	0.73	0.98319925910612	0.004455009252223	0.0868930442417432	0.0032	0.0021	0.027	0.1429	0.0059	0.1539	0.2124	0.0073	0.0025	0.0059	0.007	0.0152	0.0031	0.0053	0.0182	0.1199	0.1802	0.0024	0.0016	0.009	0.0194	0.0159	0.0077	0.0179	0.0065	0.0027
7	rs6963112	46971327	0.78	0.56417027826485	0.74	0.910385700718773	0.00447719452937256	0.0888223385193524	0.0032	0.0021	0.027	0.1429	0.0059	0.1539	0.2124	0.0073	0.0025	0.0059	0.007	0.0152	0.0031	0.0053	0.0182	0.1199	0.1802	0.0024	0.0016	0.009	0.0194	0.0159	0.0077	0.0179	0.0065	0.0027
7	rs13247397	46971733	0.78	0.56417027826485	0.75	0.841047356078831	0.00447441663959388	0.0885899300173812	0.0032	0.0021	0.027	0.1429	0.0059	0.1539	0.2124	0.0073	0.0025	0.0059	0.007	0.0152	0.0031	0.0053	0.0182	0.1199	0.1802	0.0024	0.0016	0.009	0.0194	0.0159	0.0077	0.0179	0.0065	0.0027
7	rs62446237	46972533	0.78	0.56417027826485	0.75	0.841047356078831	0.00446609108261771	0.0870467638780062	0.0032	0.0021	0.027	0.1429	0.0059	0.1539	0.2124	0.0073	0.0025	0.0059	0.007	0.0152	0.0031	0.0053	0.0182	0.1199	0.1802	0.0024	0.0016	0.009	0.0194	0.0159	0.0077	0.0179	0.0065	0.0027
7	rs117552868	46980117	0.79	0.509607847349147	0.75	0.841047356078831	0.0116999937853738	0.0917086021624525	0.0032	0.0021	0.0272	0.1418	0.0059	0.1536	0.2118	0.0076	0.0025	0.0061	0.0069	0.0154	0.0031	0.0054	0.0183	0.1194	0.1792	0.0024	0.0017	0.0091	0.0201	0.0159	0.0078	0.0184	0.0067	0.0027
7	rs75973084	46980368	0.79	0.509607847349147	0.75	0.841047356078831	0.0111016721766308	0.0888223385193524	0.0033	0.0021	0.0273	0.1416	0.0059	0.1535	0.2117	0.0077	0.0026	0.0061	0.0069	0.0154	0.0031	0.0054	0.0183	0.1194	0.1791	0.0024	0.0017	0.0091	0.0202	0.016	0.0078	0.0185	0.0067	0.0027
7	rs10270444	46984440	0.8	0.458652199356866	0.75	0.841047356078831	0.00987686244586989	0.0933630123974988	0.0036	0.0021	0.028	0.1389	0.0059	0.1526	0.21	0.0087	0.0027	0.0067	0.0068	0.0159	0.0032	0.0057	0.0184	0.1181	0.1767	0.0026	0.0021	0.0094	0.0219	0.0161	0.0082	0.0197	0.0073	0.003
7	rs76837566	46985498	0.8	0.458652199356866	0.75	0.841047356078831	0.0138171427950687	0.118580322134213	0.0036	0.002	0.0276	0.1378	0.0057	0.1524	0.2087	0.0093	0.0028	0.0074	0.007	0.0163	0.0034	0.0057	0.0183	0.1166	0.1756	0.0028	0.0023	0.0097	0.0232	0.0163	0.0081	0.0207	0.0077	0.0031
7	rs73100889	46985897	0.8	0.458652199356866	0.76	0.775138689739853	0.0146304019292417	0.109777077185642	0.0037	0.002	0.0272	0.1372	0.0058	0.1523	0.2084	0.0095	0.0028	0.0077	0.007	0.0165	0.0035	0.0058	0.0183	0.1166	0.1752	0.0029	0.0023	0.0098	0.0235	0.0163	0.0082	0.0208	0.0078	0.0031
7	rs9648090	46986470	0.8	0.458652199356866	0.76	0.775138689739853	0.0148304696833312	0.0728679626828336	0.0037	0.0021	0.0267	0.1363	0.0058	0.1521	0.2078	0.0099	0.0029	0.008	0.0071	0.0168	0.0036	0.0058	0.0184	0.1165	0.1746	0.003	0.0024	0.0099	0.024	0.0162	0.0084	0.0211	0.0081	0.0031
7	rs113871891	46987472	0.79	0.509607847349147	0.76	0.775138689739853	0.0230018579181448	0.0476317850773616	0.0037	0.0021	0.0258	0.1348	0.0058	0.1517	0.2068	0.0105	0.0029	0.0087	0.0073	0.0174	0.0038	0.0059	0.0185	0.1164	0.1735	0.0031	0.0025	0.0101	0.0248	0.0162	0.0087	0.0216	0.0085	0.003
7	rs11773071	46988659	0.78	0.56417027826485	0.76	0.775138689739853	0.0326548556617645	0.0432502093949739	0.0037	0.0021	0.0252	0.1335	0.0059	0.1516	0.2062	0.0109	0.003	0.0091	0.0074	0.0177	0.0039	0.006	0.0186	0.1163	0.1728	0.0032	0.0026	0.0102	0.0253	0.0162	0.009	0.0218	0.0088	0.003
7	rs117905702	46989843	0.78	0.56417027826485	0.76	0.775138689739853	0.0305725316992462	0.044747939085228	0.0037	0.0021	0.0252	0.1335	0.0059	0.1515	0.2062	0.0109	0.003	0.0091	0.0074	0.0177	0.0039	0.006	0.0186	0.1163	0.1728	0.0032	0.0026	0.0102	0.0254	0.0162	0.009	0.0218	0.0088	0.003
7	rs118072383	46992517	0.78	0.56417027826485	0.76	0.775138689739853	0.0297159283416739	0.046150496103124	0.0037	0.0021	0.0252	0.1334	0.0059	0.1516	0.2061	0.0109	0.003	0.0091	0.0074	0.0177	0.0039	0.006	0.0186	0.1165	0.1727	0.0033	0.0026	0.0102	0.0254	0.0162	0.009	0.0219	0.0088	0.003
7	rs112881869	46993024	0.78	0.56417027826485	0.77	0.712611004068267	0.0283741326381884	0.0446899155450861	0.0037	0.0021	0.0252	0.1334	0.0059	0.1516	0.2061	0.011	0.003	0.0092	0.0074	0.0177	0.0039	0.006	0.0186	0.1165	0.1727	0.0033	0.0026	0.0102	0.0254	0.0162	0.009	0.0219	0.0088	0.003
7	rs61378880	46995018	0.78	0.56417027826485	0.77	0.712611004068267	0.0237847824769574	0.0451550381444514	0.0038	0.0021	0.0252	0.1334	0.006	0.1516	0.2061	0.011	0.003	0.0092	0.0074	0.0174	0.0039	0.006	0.0186	0.1166	0.1726	0.0033	0.0026	0.0103	0.0254	0.0162	0.009	0.0219	0.0089	0.003
7	rs2346853	47005959	0.78	0.56417027826485	0.77	0.712611004068267	0.0312322130151661	0.0585015898902488	0.0038	0.0021	0.0248	0.1331	0.006	0.1509	0.2059	0.0109	0.0031	0.0093	0.0077	0.0175	0.0038	0.0061	0.0186	0.117	0.1728	0.0035	0.0027	0.0101	0.0258	0.0163	0.009	0.0219	0.0088	0.0032
7	rs4720568	47011771	0.78	0.56417027826485	0.77	0.712611004068267	0.0441862341791256	0.0636827564770912	0.0038	0.0021	0.0248	0.1326	0.006	0.1513	0.2055	0.0109	0.0031	0.0093	0.0077	0.0175	0.0038	0.006	0.0186	0.1169	0.1734	0.0035	0.0027	0.0098	0.0258	0.0162	0.009	0.0221	0.0089	0.0032
7	rs17172798	47016392	0.78	0.56417027826485	0.77	0.712611004068267	0.0467556222736538	0.0589589199772186	0.0039	0.0021	0.0247	0.1325	0.006	0.1513	0.2055	0.0109	0.0031	0.0094	0.0078	0.0176	0.0038	0.006	0.0186	0.1169	0.1734	0.0035	0.0027	0.0098	0.0258	0.0162	0.009	0.0222	0.0089	0.0032
7	rs73696805	47018960	0.78	0.56417027826485	0.77	0.712611004068267	0.0480855279805283	0.0554705311692751	0.0039	0.0021	0.0247	0.1325	0.006	0.1514	0.2055	0.0109	0.0031	0.0094	0.0078	0.0176	0.0038	0.006	0.0186	0.1168	0.1734	0.0035	0.0027	0.0098	0.0258	0.0162	0.0089	0.0222	0.0089	0.0032
7	rs6954915	47022589	0.78	0.56417027826485	0.77	0.712611004068267	0.0762841124623418	0.0437086340941684	0.0039	0.0021	0.0243	0.1317	0.006	0.1517	0.2055	0.011	0.003	0.01	0.008	0.0178	0.0038	0.006	0.0184	0.1167	0.1734	0.0035	0.0028	0.0098	0.0259	0.0157	0.0088	0.0226	0.009	0.0032
7	rs75188589	47023403	0.78	0.56417027826485	0.77	0.712611004068267	0.0956976299207381	0.0347483228224148	0.0039	0.0021	0.0241	0.1314	0.006	0.152	0.2057	0.0111	0.003	0.0104	0.0082	0.0179	0.0038	0.0059	0.0182	0.1165	0.1727	0.0035	0.0027	0.0099	0.026	0.0157	0.0088	0.0225	0.0093	0.003
7	rs12535145	47023745	0.78	0.56417027826485	0.78	0.653412240020304	0.0968293680749678	0.0334647283977128	0.0039	0.0021	0.0241	0.1315	0.0061	0.1521	0.2058	0.0111	0.003	0.0105	0.0082	0.0179	0.0039	0.0059	0.0182	0.1165	0.1726	0.0034	0.0027	0.0099	0.026	0.0157	0.0088	0.0225	0.0093	0.003
7	rs6969896	47025103	0.78	0.56417027826485	0.78	0.653412240020304	0.0979186229965909	0.0408232272498776	0.0039	0.0022	0.024	0.1317	0.0061	0.1521	0.2059	0.0112	0.003	0.0106	0.0082	0.018	0.0039	0.0059	0.0182	0.1165	0.1722	0.0034	0.0027	0.0099	0.026	0.0156	0.0088	0.0225	0.0094	0.003
7	rs28608176	47030491	0.78	0.56417027826485	0.79	0.597486775499064	0.119791524359299	0.0409347176008474	0.0038	0.0022	0.0232	0.1329	0.006	0.1535	0.2074	0.011	0.0029	0.0109	0.008	0.0181	0.0039	0.0056	0.0178	0.1173	0.1702	0.0031	0.0026	0.0099	0.0259	0.0152	0.0087	0.0223	0.0097	0.0028
7	rs75216819	47033003	0.77	0.622422290089237	0.79	0.597486775499064	0.228075995747366	0.0251563994761228	0.0038	0.0018	0.022	0.1328	0.0057	0.1549	0.21	0.0111	0.0025	0.0114	0.0074	0.0185	0.0037	0.0056	0.017	0.1193	0.1688	0.0025	0.0021	0.0102	0.0254	0.0147	0.0085	0.0226	0.01	0.0024
7	rs12540758	47036388	0.77	0.622422290089237	0.79	0.597486775499064	0.278730869216002	0.0466813831772201	0.0038	0.0018	0.0219	0.1328	0.0057	0.155	0.2103	0.0111	0.0025	0.0115	0.0074	0.0186	0.0036	0.0056	0.0169	0.1195	0.1686	0.0025	0.0021	0.0102	0.0254	0.0147	0.0085	0.0227	0.01	0.0024
7	rs28757789	47041825	0.77	0.622422290089237	0.79	0.597486775499064	0.287512752930562	0.04805023439048	0.0038	0.0018	0.0219	0.1327	0.0057	0.1549	0.2102	0.0111	0.0025	0.0115	0.0074	0.0186	0.0038	0.0056	0.0169	0.1194	0.1686	0.0025	0.0021	0.0102	0.0254	0.0147	0.0085	0.0227	0.01	0.0025
7	rs10807942	47042086	0.77	0.622422290089237	0.79	0.597486775499064	0.288465733624951	0.0485906013625322	0.0038	0.0018	0.0219	0.1327	0.0057	0.1549	0.2102	0.0111	0.0025	0.0115	0.0074	0.0186	0.0038	0.0056	0.0169	0.1194	0.1685	0.0025	0.0021	0.0102	0.0254	0.0147	0.0085	0.0227	0.01	0.0025
7	rs79118873	47059118	0.77	0.622422290089237	0.79	0.597486775499064	0.291718472385217	0.0485304296482857	0.0038	0.0018	0.0219	0.1326	0.0057	0.155	0.2103	0.0111	0.0025	0.0115	0.0074	0.0186	0.0038	0.0056	0.0169	0.1195	0.1685	0.0025	0.0021	0.0102	0.0254	0.0147	0.0085	0.0227	0.01	0.0025
7	rs117260732	47059132	0.77	0.622422290089237	0.79	0.597486775499064	0.291718472385217	0.0485304296482857	0.0038	0.0018	0.0219	0.1326	0.0057	0.155	0.2103	0.0111	0.0025	0.0115	0.0074	0.0186	0.0038	0.0056	0.0169	0.1195	0.1685	0.0025	0.0021	0.0102	0.0254	0.0147	0.0085	0.0227	0.01	0.0025
7	rs2189924	47060732	0.77	0.622422290089237	0.79	0.597486775499064	0.316181625389904	0.0514553751947247	0.0038	0.0018	0.0217	0.1323	0.0056	0.155	0.2105	0.011	0.0025	0.0116	0.0074	0.0187	0.0038	0.0056	0.0167	0.1198	0.1683	0.0025	0.0021	0.0104	0.0255	0.0146	0.0086	0.0226	0.0101	0.0025
7	rs116988187	47061110	0.77	0.622422290089237	0.8	0.544775224122235	0.328368800237713	0.0469774772647228	0.0038	0.0018	0.0216	0.1319	0.0057	0.1552	0.2104	0.011	0.0025	0.0116	0.0074	0.0187	0.0038	0.0057	0.0167	0.1199	0.1682	0.0025	0.0021	0.0105	0.0254	0.0146	0.0087	0.0226	0.0103	0.0025
7	rs4720570	47064441	0.77	0.622422290089237	0.8	0.544775224122235	0.332416243035698	0.0700302302099865	0.0038	0.0019	0.0215	0.1317	0.0058	0.1554	0.2104	0.011	0.0025	0.0116	0.0074	0.0187	0.0038	0.0057	0.0166	0.1202	0.1677	0.0024	0.0021	0.0106	0.0254	0.0146	0.0088	0.0226	0.0103	0.0025
7	rs4724533	47065952	0.77	0.622422290089237	0.8	0.544775224122235	0.347915966837923	0.0692580629845816	0.0038	0.0019	0.0215	0.1314	0.0058	0.1556	0.2104	0.011	0.0025	0.0117	0.0073	0.0187	0.0038	0.0057	0.0166	0.1204	0.1678	0.0024	0.0021	0.0106	0.0254	0.0146	0.0088	0.0226	0.0103	0.0025
7	rs79905610	47071667	0.77	0.622422290089237	0.8	0.544775224122235	0.469905645321296	0.0167520334009652	0.0039	0.0019	0.0212	0.1311	0.0055	0.1562	0.2102	0.0106	0.0027	0.0118	0.0071	0.0189	0.0036	0.0059	0.0159	0.1205	0.1687	0.0023	0.0022	0.0104	0.0254	0.0145	0.0087	0.0226	0.0105	0.0026
7	rs73696828	47072404	0.77	0.622422290089237	0.8	0.544775224122235	0.472601883133947	0.0127111596387082	0.0039	0.0019	0.0212	0.1311	0.0055	0.1562	0.2103	0.0106	0.0027	0.0118	0.0071	0.019	0.0036	0.0059	0.0159	0.1204	0.1687	0.0023	0.0022	0.0104	0.0254	0.0145	0.0087	0.0226	0.0106	0.0026
7	rs79556591	47075851	0.77	0.622422290089237	0.82	0.448736318624531	0.492498469278205	0.0111675393493507	0.0039	0.0019	0.0212	0.131	0.0054	0.1562	0.2104	0.0105	0.0027	0.0118	0.0071	0.0192	0.0036	0.0059	0.0159	0.1202	0.1687	0.0022	0.0022	0.0104	0.0253	0.0145	0.0087	0.0227	0.0105	0.0026
7	rs12533855	47076805	0.76	0.684441169424083	0.82	0.448736318624531	0.503069444528123	0.00721990081902487	0.0039	0.002	0.0212	0.1312	0.0054	0.1563	0.2106	0.0101	0.0027	0.0119	0.007	0.0192	0.0036	0.0059	0.0159	0.1202	0.1687	0.0022	0.0022	0.0103	0.0253	0.0145	0.0087	0.0227	0.0106	0.0026
7	rs182905587	47078436	0.76	0.684441169424083	0.82	0.448736318624531	0.535361072944163	0.00264172567169616	0.0039	0.0022	0.0208	0.1312	0.0051	0.1563	0.2105	0.01	0.0027	0.0122	0.007	0.0192	0.0035	0.006	0.0157	0.1204	0.1686	0.0023	0.0024	0.0104	0.0252	0.0143	0.0088	0.0228	0.0106	0.0026
7	rs917108	47088047	0.76	0.684441169424083	0.82	0.448736318624531	0.564187297376965	0.00428675773911891	0.0039	0.0024	0.0205	0.1311	0.0051	0.1563	0.2103	0.0099	0.0027	0.0126	0.0068	0.0192	0.0035	0.0062	0.0155	0.1207	0.1684	0.0025	0.0025	0.0104	0.0251	0.0141	0.0088	0.023	0.0106	0.0026
7	rs79278736	47089010	0.76	0.684441169424083	0.82	0.448736318624531	0.561452575930853	0.00337056561168834	0.0038	0.0024	0.0205	0.1312	0.0051	0.1562	0.2103	0.0099	0.0027	0.0126	0.0068	0.0193	0.0035	0.0062	0.0154	0.1208	0.1683	0.0025	0.0025	0.0104	0.0251	0.0141	0.0088	0.0231	0.0106	0.0026
7	rs35584591	47089074	0.76	0.684441169424083	0.82	0.448736318624531	0.560986294595518	0.00303133427273148	0.0038	0.0024	0.0205	0.1313	0.0051	0.1562	0.2103	0.0099	0.0027	0.0126	0.0068	0.0193	0.0035	0.0062	0.0154	0.1208	0.1683	0.0025	0.0025	0.0104	0.0251	0.0141	0.0088	0.0231	0.0106	0.0026
7	rs10256024	47090169	0.76	0.684441169424083	0.82	0.448736318624531	0.56331951665273	0.00332315108553433	0.0038	0.0024	0.0205	0.1313	0.0051	0.1562	0.2103	0.0099	0.0027	0.0126	0.0068	0.0193	0.0035	0.0062	0.0154	0.1208	0.1682	0.0025	0.0025	0.0104	0.0251	0.0141	0.0088	0.0231	0.0106	0.0026
7	rs117580638	47093076	0.76	0.684441169424083	0.82	0.448736318624531	0.554344983392096	0.00284008063114408	0.0038	0.0024	0.0205	0.1313	0.0051	0.1562	0.2103	0.0099	0.0026	0.0126	0.0068	0.0193	0.0035	0.0062	0.0154	0.1208	0.1682	0.0025	0.0025	0.0104	0.0251	0.0141	0.0088	0.0231	0.0106	0.0026
7	rs73092544	47098198	0.76	0.684441169424083	0.83	0.405269641990714	0.54235331859967	0.00260024479403566	0.0038	0.0024	0.0205	0.1313	0.0051	0.1562	0.2102	0.0099	0.0026	0.0126	0.0068	0.0193	0.0035	0.0062	0.0154	0.1208	0.1682	0.0025	0.0025	0.0104	0.0251	0.0141	0.0088	0.0231	0.0106	0.0026
7	rs55900242	47103348	0.76	0.684441169424083	0.83	0.405269641990714	0.411359096476159	0.00923135296761053	0.0034	0.0026	0.0209	0.1323	0.0055	0.1554	0.2085	0.0098	0.0023	0.0128	0.0066	0.02	0.0034	0.0065	0.0155	0.1213	0.1681	0.0031	0.0026	0.0104	0.0249	0.014	0.0088	0.0233	0.0106	0.0024
7	rs56367082	47105397	0.76	0.684441169424083	0.84	0.364737902801441	0.382545192163959	0.00785356208723923	0.0031	0.0026	0.0214	0.1335	0.0056	0.1556	0.2076	0.0098	0.0022	0.0127	0.0062	0.0205	0.0032	0.0065	0.0159	0.1226	0.1665	0.0036	0.0029	0.0103	0.0246	0.0135	0.0087	0.0236	0.01	0.0022
7	rs59747954	47112337	0.76	0.684441169424083	0.84	0.364737902801441	0.366424234841293	0.0139517604891262	0.003	0.0027	0.0216	0.1332	0.0056	0.1558	0.207	0.0097	0.0021	0.0127	0.0062	0.0205	0.0032	0.0067	0.0159	0.1232	0.1664	0.0037	0.0028	0.0104	0.0246	0.0134	0.0085	0.0238	0.0099	0.0022
7	rs78291769	47118917	0.76	0.684441169424083	0.84	0.364737902801441	0.345814195691155	0.0124258456638131	0.003	0.0027	0.0216	0.1334	0.0056	0.1558	0.207	0.0096	0.0021	0.0126	0.0062	0.0205	0.0032	0.0067	0.016	0.1232	0.1664	0.0037	0.0028	0.0104	0.0246	0.0134	0.0086	0.0238	0.0098	0.0022
7	rs58905824	47125329	0.76	0.684441169424083	0.84	0.364737902801441	0.325058030930114	0.0113474251115224	0.003	0.0027	0.0215	0.1337	0.0057	0.1558	0.2068	0.0096	0.002	0.0124	0.0062	0.0205	0.0032	0.0067	0.0161	0.1231	0.1665	0.0037	0.0028	0.0105	0.0246	0.0134	0.0087	0.0239	0.0096	0.0021
7	rs74778687	47126344	0.76	0.684441169424083	0.84	0.364737902801441	0.322675018439162	0.00934001547333486	0.003	0.0027	0.0215	0.1338	0.0056	0.1559	0.2068	0.0096	0.002	0.0124	0.0062	0.0205	0.0032	0.0067	0.0161	0.1231	0.1665	0.0037	0.0028	0.0105	0.0246	0.0134	0.0087	0.0239	0.0096	0.0021
7	rs73100345	47126771	0.76	0.684441169424083	0.84	0.364737902801441	0.323282574589704	0.00896256560541821	0.003	0.0027	0.0215	0.1338	0.0056	0.1559	0.2067	0.0096	0.002	0.0124	0.0062	0.0204	0.0032	0.0067	0.0161	0.1232	0.1665	0.0037	0.0028	0.0105	0.0246	0.0134	0.0087	0.0239	0.0096	0.0021
7	rs73100357	47133929	0.76	0.684441169424083	0.84	0.364737902801441	0.331645752838693	0.00846317260791441	0.003	0.0026	0.0216	0.1341	0.0056	0.1561	0.2065	0.0096	0.0019	0.0123	0.0061	0.0202	0.0032	0.0067	0.0161	0.1232	0.1667	0.0037	0.0029	0.0105	0.0246	0.0133	0.0087	0.0239	0.0096	0.002
7	rs67216547	47134743	0.76	0.684441169424083	0.84	0.364737902801441	0.334114599626426	0.00953175162733542	0.003	0.0026	0.0216	0.1341	0.0056	0.1562	0.2065	0.0096	0.0019	0.0123	0.0061	0.0202	0.0032	0.0067	0.0161	0.1232	0.1668	0.0037	0.0029	0.0105	0.0246	0.0133	0.0087	0.0239	0.0096	0.002
7	rs11524610	47136472	0.76	0.684441169424083	0.84	0.364737902801441	0.33174843103855	0.00610142432035487	0.003	0.0026	0.0216	0.1341	0.0056	0.1563	0.2065	0.0096	0.0019	0.0123	0.0061	0.0201	0.0032	0.0067	0.0161	0.1232	0.1668	0.0037	0.0029	0.0105	0.0246	0.0133	0.0087	0.0239	0.0096	0.002
7	rs73100369	47139672	0.76	0.684441169424083	0.84	0.364737902801441	0.389203791081976	0.00603616263422687	0.0029	0.0026	0.0215	0.1333	0.0057	0.1563	0.2062	0.0097	0.0018	0.0123	0.0062	0.0201	0.0032	0.0068	0.0161	0.1232	0.1669	0.0038	0.0028	0.0107	0.0247	0.0132	0.0088	0.0243	0.0096	0.002
7	rs17172817	47145978	0.76	0.684441169424083	0.84	0.364737902801441	0.537447713300455	0.00710123548581896	0.0029	0.0027	0.0215	0.132	0.0059	0.1562	0.2057	0.0098	0.0016	0.0124	0.0062	0.0201	0.0033	0.0071	0.0162	0.1232	0.1671	0.0039	0.0026	0.0109	0.0248	0.0131	0.009	0.025	0.0097	0.0019
7	rs6968013	47154985	0.76	0.684441169424083	0.84	0.364737902801441	0.555603974568383	0.00663687948091612	0.0028	0.0027	0.0215	0.132	0.0059	0.156	0.2055	0.0099	0.0016	0.0124	0.0062	0.0201	0.0033	0.0071	0.0163	0.1229	0.1672	0.0039	0.0026	0.0112	0.0248	0.0131	0.009	0.0251	0.0097	0.0019
7	rs11773471	47157710	0.76	0.684441169424083	0.84	0.364737902801441	0.606156933457451	0.00885619889445047	0.0033	0.0028	0.0209	0.1298	0.0059	0.157	0.204	0.01	0.0019	0.0122	0.0063	0.0198	0.004	0.0074	0.0162	0.1227	0.1669	0.0042	0.0027	0.0121	0.025	0.0129	0.0092	0.0253	0.0097	0.0025
7	rs73097081	47159740	0.76	0.684441169424083	0.85	0.32706018639722	0.790922113653397	0.0141193108034926	0.0034	0.0028	0.0207	0.1291	0.0059	0.1576	0.2038	0.0101	0.002	0.0122	0.0064	0.0196	0.0044	0.0075	0.0158	0.1223	0.1665	0.0044	0.0028	0.0125	0.0249	0.0127	0.0094	0.0254	0.0098	0.0025
7	rs117791830	47165075	0.76	0.684441169424083	0.85	0.32706018639722	0.873884782684911	0.0158140810574749	0.0034	0.0029	0.0206	0.1289	0.0059	0.1578	0.2037	0.0101	0.0021	0.0122	0.0064	0.0196	0.0046	0.0076	0.0156	0.1222	0.1664	0.0045	0.0028	0.0126	0.0249	0.0126	0.0094	0.0254	0.0098	0.0025
7	rs13224013	47178347	0.76	0.684441169424083	0.85	0.32706018639722	0.989878872416892	0.0167154648821006	0.0034	0.0029	0.0206	0.1286	0.0059	0.1579	0.2036	0.0101	0.0021	0.0122	0.0064	0.0195	0.0047	0.0076	0.0155	0.1221	0.1663	0.0046	0.0029	0.0128	0.025	0.0126	0.0095	0.0254	0.0098	0.0026
7	rs78329713	47181208	0.76	0.684441169424083	0.85	0.32706018639722	1.00170241079686	0.0167520334009652	0.0034	0.0029	0.0206	0.1286	0.006	0.1579	0.2036	0.0101	0.0021	0.0122	0.0064	0.0195	0.0047	0.0076	0.0155	0.1221	0.1663	0.0046	0.0029	0.0128	0.025	0.0126	0.0095	0.0254	0.0098	0.0026
7	rs17172825	47184108	0.76	0.684441169424083	0.84	0.364737902801441	0.994669909260198	0.0174543109489232	0.0034	0.0029	0.0206	0.1286	0.006	0.1577	0.2035	0.0101	0.0021	0.0121	0.0064	0.0195	0.0048	0.0077	0.0155	0.1221	0.1662	0.0046	0.0029	0.0128	0.025	0.0129	0.0095	0.0254	0.0099	0.0026
7	rs2083207	47184254	0.76	0.684441169424083	0.84	0.364737902801441	0.989109767670089	0.0177166181015904	0.0034	0.0029	0.0206	0.1286	0.006	0.1578	0.2033	0.0102	0.0021	0.0121	0.0064	0.0195	0.0048	0.0077	0.0155	0.1221	0.1662	0.0046	0.0029	0.0128	0.025	0.0129	0.0095	0.0254	0.0099	0.0026
7	rs78825404	47186075	0.76	0.684441169424083	0.84	0.364737902801441	0.879980027030167	0.0306216004320394	0.0035	0.0029	0.0206	0.1284	0.006	0.1575	0.2033	0.0102	0.0021	0.0124	0.0064	0.0194	0.0048	0.0077	0.0156	0.1219	0.1663	0.0046	0.0029	0.0128	0.025	0.0129	0.0095	0.0252	0.0099	0.0026
7	rs2728487	47209007	0.77	0.622422290089237	0.85	0.32706018639722	0.692091047305735	0.0560455860480293	0.0041	0.0032	0.021	0.1277	0.0062	0.1551	0.2033	0.0105	0.0025	0.0123	0.0064	0.0196	0.0052	0.0083	0.0159	0.1202	0.167	0.0048	0.0031	0.013	0.0256	0.0126	0.0098	0.0248	0.0096	0.0028
7	rs2728488	47209554	0.77	0.622422290089237	0.85	0.32706018639722	0.680695024568	0.0558536176850008	0.0041	0.0032	0.021	0.1277	0.0062	0.1549	0.2034	0.0105	0.0025	0.0123	0.0064	0.0196	0.0052	0.0084	0.0159	0.12	0.167	0.0048	0.0031	0.013	0.0256	0.0126	0.0099	0.0248	0.0096	0.0028
7	rs6959155	47211859	0.77	0.622422290089237	0.85	0.32706018639722	0.729334125315113	0.0992043511322446	0.0043	0.0033	0.0213	0.1275	0.0064	0.1525	0.2031	0.0109	0.0026	0.0124	0.0065	0.02	0.0056	0.0087	0.0162	0.1183	0.1671	0.005	0.0032	0.013	0.0259	0.0125	0.0102	0.025	0.0095	0.003
7	rs12531862	47214236	0.77	0.622422290089237	0.85	0.32706018639722	0.679240133185322	0.143585361395857	0.0045	0.0033	0.0216	0.1272	0.0068	0.1506	0.2029	0.0111	0.0028	0.0127	0.007	0.0202	0.006	0.009	0.0165	0.1171	0.1665	0.0051	0.0034	0.013	0.0261	0.0126	0.0107	0.0249	0.0096	0.0032
7	rs7807045	47214699	0.77	0.622422290089237	0.85	0.32706018639722	0.681131764457575	0.146762737124502	0.0045	0.0034	0.0216	0.1271	0.0068	0.1506	0.2028	0.0111	0.0028	0.0127	0.007	0.0202	0.006	0.009	0.0165	0.117	0.1663	0.0051	0.0034	0.013	0.0262	0.0126	0.0108	0.0249	0.0096	0.0032
7	rs78403643	47220826	0.77	0.622422290089237	0.85	0.32706018639722	0.655007783886069	0.196555111932767	0.0048	0.0034	0.0219	0.1273	0.0069	0.1492	0.2024	0.0112	0.003	0.0128	0.0071	0.0201	0.0064	0.0091	0.0165	0.1168	0.1661	0.0052	0.0035	0.0128	0.026	0.0127	0.011	0.0243	0.0099	0.0033
7	rs74522535	47222755	0.77	0.622422290089237	0.85	0.32706018639722	0.651364448499781	0.212025115407656	0.0048	0.0034	0.022	0.1274	0.007	0.1488	0.2023	0.0112	0.0031	0.0128	0.0071	0.02	0.0065	0.0092	0.0166	0.1168	0.1661	0.0052	0.0036	0.0128	0.026	0.0128	0.0111	0.0241	0.01	0.0033
7	rs754349	47223161	0.77	0.622422290089237	0.82	0.448736318624531	0.650437228602563	0.210003689127119	0.0049	0.0034	0.022	0.1274	0.007	0.1488	0.2023	0.0112	0.0031	0.0128	0.0071	0.02	0.0065	0.0092	0.0166	0.1168	0.1661	0.0052	0.0036	0.0128	0.026	0.0128	0.0111	0.024	0.01	0.0033
7	rs80038359	47223338	0.77	0.622422290089237	0.82	0.448736318624531	0.652220875320305	0.21181203192158	0.0049	0.0034	0.022	0.1272	0.007	0.149	0.2021	0.0112	0.0031	0.0129	0.0072	0.02	0.0065	0.0092	0.0166	0.1167	0.1661	0.0052	0.0036	0.0128	0.0259	0.0128	0.0111	0.0241	0.01	0.0033
7	rs1530071	47225542	0.77	0.622422290089237	0.82	0.448736318624531	0.640206620828503	0.214587631989389	0.0049	0.0034	0.022	0.1272	0.007	0.1489	0.2021	0.0112	0.0031	0.0128	0.0072	0.02	0.0065	0.0092	0.0166	0.1167	0.1661	0.0052	0.0036	0.0128	0.0259	0.0128	0.0111	0.024	0.01	0.0033
7	rs76533382	47230614	0.77	0.622422290089237	0.82	0.448736318624531	0.610721442901397	0.230610959567407	0.0049	0.0034	0.0222	0.1272	0.0071	0.1485	0.2021	0.0113	0.0031	0.0128	0.0072	0.02	0.0065	0.0093	0.0167	0.1165	0.1661	0.0052	0.0036	0.0128	0.0259	0.013	0.011	0.0239	0.0102	0.0033
7	rs56060405	47230885	0.77	0.622422290089237	0.82	0.448736318624531	0.607953191106948	0.231378080331614	0.0049	0.0034	0.0222	0.1272	0.0071	0.1485	0.2021	0.0113	0.0031	0.0128	0.0072	0.02	0.0065	0.0093	0.0167	0.1165	0.1661	0.0052	0.0036	0.0128	0.0259	0.013	0.011	0.0239	0.0102	0.0033
7	rs118191506	47232567	0.77	0.622422290089237	0.82	0.448736318624531	0.624859332058756	0.252959970246721	0.0049	0.0034	0.0222	0.1272	0.0071	0.1485	0.2021	0.0113	0.0031	0.0128	0.0072	0.02	0.0065	0.0093	0.0167	0.1165	0.1661	0.0052	0.0036	0.0128	0.0258	0.013	0.011	0.0239	0.0102	0.0033
7	rs7777298	47254128	0.78	0.56417027826485	0.82	0.448736318624531	0.669095095415097	0.440869379095405	0.005	0.0033	0.0224	0.1273	0.0071	0.1482	0.2024	0.0113	0.0031	0.0126	0.0073	0.0199	0.0066	0.0094	0.0169	0.1161	0.1661	0.0053	0.0036	0.0127	0.0256	0.013	0.0111	0.0237	0.0103	0.0034
7	rs62447922	47258173	0.8	0.458652199356866	0.82	0.448736318624531	0.642615531844591	0.420835442213674	0.0055	0.0033	0.0238	0.1277	0.007	0.1456	0.2043	0.0116	0.0033	0.0117	0.0078	0.0195	0.0067	0.0104	0.0183	0.1131	0.1664	0.0056	0.0035	0.0125	0.024	0.0133	0.0116	0.022	0.0117	0.0036
7	rs2578406	47258929	0.8	0.458652199356866	0.82	0.448736318624531	0.638013850489914	0.412606028813671	0.0055	0.0033	0.0238	0.1277	0.007	0.1456	0.2043	0.0116	0.0033	0.0117	0.0078	0.0195	0.0067	0.0104	0.0183	0.1131	0.1664	0.0056	0.0035	0.0125	0.024	0.0133	0.0116	0.022	0.0117	0.0036
7	rs2728470	47263856	0.8	0.458652199356866	0.82	0.448736318624531	0.644176431538877	0.455253700473073	0.0055	0.0033	0.0238	0.1279	0.007	0.1455	0.2043	0.0115	0.0032	0.0117	0.0079	0.0195	0.0067	0.0104	0.0183	0.113	0.1663	0.0056	0.0035	0.0125	0.024	0.0133	0.0116	0.022	0.0117	0.0036
7	rs111484508	47263961	0.8	0.458652199356866	0.81	0.49521423796015	0.64637880214714	0.449911931592708	0.0055	0.0033	0.0238	0.1279	0.007	0.1455	0.2043	0.0115	0.0032	0.0117	0.0079	0.0195	0.0067	0.0104	0.0183	0.113	0.1663	0.0056	0.0035	0.0125	0.024	0.0133	0.0116	0.022	0.0117	0.0036
7	rs75033875	47265286	0.8	0.458652199356866	0.81	0.49521423796015	0.656797093903599	0.458332725394307	0.0055	0.0033	0.0239	0.128	0.007	0.1454	0.2043	0.0116	0.0032	0.0116	0.0079	0.0195	0.0067	0.0104	0.0183	0.1129	0.1662	0.0056	0.0035	0.0125	0.024	0.0133	0.0116	0.0219	0.0117	0.0036
7	rs7776531	47266875	0.8	0.458652199356866	0.81	0.49521423796015	0.656653867794245	0.470298239049356	0.0055	0.0033	0.024	0.1281	0.0071	0.1453	0.2043	0.0116	0.0032	0.0115	0.0079	0.0195	0.0066	0.0105	0.0183	0.1129	0.1662	0.0057	0.0035	0.0125	0.024	0.0132	0.0115	0.0219	0.0118	0.0036
7	rs79707933	47272215	0.8	0.458652199356866	0.81	0.49521423796015	0.548333706345732	0.485333174157101	0.0055	0.0035	0.0245	0.1285	0.0072	0.1449	0.2044	0.012	0.0032	0.0111	0.0079	0.0194	0.0065	0.0107	0.0185	0.1123	0.1658	0.0058	0.0033	0.0125	0.0241	0.0132	0.0115	0.0216	0.012	0.0036
7	rs75922374	47272944	0.8	0.458652199356866	0.8	0.544775224122235	0.545043949690395	0.473808921264791	0.0055	0.0035	0.0245	0.1285	0.0072	0.1449	0.2044	0.012	0.0032	0.011	0.0079	0.0194	0.0065	0.0107	0.0185	0.1123	0.1658	0.0058	0.0033	0.0125	0.0241	0.0132	0.0115	0.0216	0.012	0.0037
7	rs987792	47274398	0.8	0.458652199356866	0.8	0.544775224122235	0.518357507440655	0.451112377724515	0.0055	0.0035	0.0245	0.1285	0.0073	0.1449	0.2043	0.012	0.0032	0.011	0.008	0.0194	0.0065	0.0107	0.0185	0.1123	0.1658	0.0058	0.0033	0.0125	0.0241	0.0132	0.0115	0.0216	0.012	0.0037
7	rs75789958	47275817	0.8	0.458652199356866	0.79	0.597486775499064	0.528023409634496	0.486693658481784	0.0056	0.0035	0.0245	0.1286	0.0073	0.1449	0.2043	0.012	0.0032	0.011	0.008	0.0194	0.0065	0.0107	0.0185	0.1123	0.1658	0.0058	0.0033	0.0125	0.0241	0.0132	0.0115	0.0215	0.012	0.0036
7	rs6463400	47279128	0.8	0.458652199356866	0.79	0.597486775499064	0.524792001220007	0.499803800429346	0.0056	0.0035	0.0246	0.1286	0.0074	0.145	0.2043	0.012	0.0032	0.011	0.008	0.0193	0.0064	0.0107	0.0184	0.1124	0.166	0.0057	0.0033	0.0125	0.024	0.0132	0.0115	0.0214	0.012	0.0035
7	rs7808403	47283472	0.8	0.458652199356866	0.79	0.597486775499064	0.648299777437656	0.328960794301341	0.0059	0.0034	0.0237	0.1291	0.0075	0.146	0.2088	0.0124	0.0027	0.0114	0.0084	0.0193	0.0057	0.0108	0.0191	0.1108	0.168	0.0054	0.0024	0.0117	0.0218	0.0125	0.0112	0.0199	0.0121	0.0034
7	rs12056032	47283766	0.8	0.458652199356866	0.79	0.597486775499064	0.715731507274527	0.299191496639808	0.0059	0.0032	0.0239	0.1297	0.0075	0.1462	0.2096	0.0124	0.0025	0.0114	0.0085	0.0192	0.0055	0.0107	0.0193	0.1104	0.168	0.0052	0.0022	0.0116	0.0214	0.0124	0.0112	0.0197	0.012	0.0033
7	rs117324206	47285594	0.8	0.458652199356866	0.78	0.653412240020304	0.733692800532049	0.251494699700036	0.0058	0.0031	0.0241	0.1301	0.0075	0.1463	0.21	0.0125	0.0024	0.0115	0.0085	0.0192	0.0054	0.0107	0.0194	0.1102	0.168	0.0052	0.0021	0.0116	0.0212	0.0124	0.0112	0.0196	0.012	0.0033
7	rs10951897	47298206	0.8	0.458652199356866	0.77	0.712611004068267	0.672493269628371	0.199053962880584	0.0058	0.003	0.0242	0.1304	0.0075	0.1464	0.2103	0.0125	0.0024	0.0115	0.0086	0.0192	0.0053	0.0107	0.0195	0.11	0.1681	0.0051	0.002	0.0116	0.0211	0.0124	0.0112	0.0195	0.012	0.0032
7	rs11765461	47304109	0.81	0.411214762386647	0.77	0.712611004068267	0.678295203440074	0.170283492808381	0.0058	0.003	0.0243	0.1305	0.0075	0.1464	0.2103	0.0126	0.0023	0.0115	0.0086	0.0193	0.0053	0.0107	0.0196	0.1098	0.168	0.0051	0.002	0.0116	0.0211	0.0124	0.0112	0.0196	0.012	0.0032
7	rs117942406	47306167	0.81	0.411214762386647	0.77	0.712611004068267	0.696423136093002	0.178561187598278	0.0058	0.003	0.0243	0.1306	0.0076	0.1464	0.2101	0.0126	0.0023	0.0115	0.0086	0.0193	0.0053	0.0107	0.0197	0.1096	0.1679	0.0051	0.002	0.0116	0.0211	0.0124	0.0112	0.0197	0.012	0.0032
7	rs79174397	47311973	0.81	0.411214762386647	0.78	0.653412240020304	0.693117907463927	0.177757419773831	0.0058	0.0029	0.0244	0.1306	0.0077	0.1464	0.2098	0.0127	0.0023	0.0115	0.0087	0.0193	0.0053	0.0108	0.0199	0.1093	0.1677	0.0051	0.002	0.0116	0.021	0.0125	0.0112	0.0199	0.0119	0.0032
7	rs77117375	47312335	0.81	0.411214762386647	0.77	0.712611004068267	0.689307287987309	0.177657036884668	0.0058	0.0029	0.0244	0.1307	0.0077	0.1465	0.2099	0.0127	0.0023	0.0115	0.0087	0.0193	0.0053	0.0108	0.0199	0.1094	0.1674	0.0051	0.002	0.0116	0.021	0.0125	0.0112	0.0199	0.0119	0.0032
7	rs3184329	47316586	0.81	0.411214762386647	0.77	0.712611004068267	0.68674774208824	0.1696904163356	0.0058	0.0029	0.0244	0.1307	0.0077	0.1465	0.2098	0.0127	0.0023	0.0115	0.0086	0.0193	0.0053	0.0108	0.02	0.1093	0.1673	0.0051	0.002	0.0116	0.021	0.0125	0.0112	0.02	0.0119	0.0031
7	rs116908589	47323489	0.81	0.411214762386647	0.76	0.775138689739853	0.70786146288766	0.162532983161867	0.0058	0.0029	0.0244	0.1308	0.0077	0.1466	0.2096	0.0128	0.0023	0.0115	0.0086	0.0194	0.0052	0.0108	0.0202	0.1091	0.1673	0.005	0.002	0.0116	0.021	0.0125	0.0112	0.0201	0.0119	0.0031
7	rs9639979	47324136	0.81	0.411214762386647	0.76	0.775138689739853	0.700030144367196	0.158753877071578	0.0058	0.0029	0.0244	0.1308	0.0077	0.1466	0.2096	0.0128	0.0023	0.0115	0.0085	0.0194	0.0052	0.0108	0.0202	0.1091	0.1673	0.005	0.002	0.0116	0.021	0.0126	0.0112	0.0201	0.0119	0.0031
7	rs12702334	47338056	0.82	0.36720095628419	0.76	0.775138689739853	0.522857684447201	0.165363373537302	0.0059	0.0025	0.0263	0.1328	0.0076	0.1497	0.2077	0.0145	0.0019	0.0131	0.0089	0.0203	0.0044	0.0118	0.021	0.1035	0.161	0.0035	0.0023	0.0125	0.0214	0.0143	0.0122	0.0193	0.0122	0.003
7	rs61731308	47342857	0.82	0.36720095628419	0.75	0.841047356078831	0.519384485043882	0.157308779897678	0.0059	0.0025	0.0263	0.1329	0.0076	0.1498	0.2076	0.0146	0.0019	0.0132	0.0089	0.0204	0.0044	0.0119	0.021	0.1034	0.1609	0.0035	0.0023	0.0125	0.0214	0.0143	0.0122	0.0193	0.0122	0.003
7	rs6959554	47345002	0.82	0.36720095628419	0.75	0.841047356078831	0.524146851362197	0.156924214096603	0.0059	0.0025	0.0264	0.1329	0.0076	0.1498	0.2076	0.0146	0.002	0.0132	0.009	0.0204	0.0044	0.0119	0.021	0.1034	0.1608	0.0035	0.0023	0.0126	0.0214	0.0144	0.0122	0.0193	0.0122	0.003
7	rs12702335	47356861	0.82	0.36720095628419	0.76	0.775138689739853	0.51662668108697	0.177556673590992	0.0059	0.0025	0.0265	0.1333	0.0076	0.1499	0.2071	0.0146	0.002	0.0132	0.0089	0.0201	0.0044	0.0119	0.0211	0.1036	0.1609	0.0035	0.0023	0.0126	0.0213	0.0144	0.0123	0.0193	0.0122	0.003
7	rs17172851	47357097	0.82	0.36720095628419	0.74	0.910385700718773	0.516434537546384	0.177356005814347	0.0059	0.0025	0.0265	0.1333	0.0076	0.1499	0.2071	0.0146	0.002	0.0132	0.0089	0.0201	0.0044	0.0119	0.0211	0.1036	0.1609	0.0035	0.0023	0.0126	0.0213	0.0144	0.0123	0.0193	0.0122	0.003
7	rs117971099	47358250	0.82	0.36720095628419	0.74	0.910385700718773	0.512471213096937	0.16624526045563	0.0059	0.0025	0.0265	0.1333	0.0076	0.1499	0.2071	0.0146	0.002	0.0132	0.0089	0.0201	0.0044	0.0119	0.0211	0.1036	0.1609	0.0035	0.0023	0.0126	0.0213	0.0144	0.0123	0.0193	0.0122	0.003
7	rs17522515	47358619	0.82	0.36720095628419	0.74	0.910385700718773	0.510940940647383	0.163312060790751	0.0059	0.0025	0.0265	0.1333	0.0076	0.1499	0.2071	0.0146	0.002	0.0132	0.0089	0.0201	0.0044	0.0119	0.0211	0.1036	0.1609	0.0035	0.0023	0.0126	0.0213	0.0144	0.0123	0.0193	0.0122	0.003
7	rs11764289	47373313	0.82	0.36720095628419	0.75	0.841047356078831	0.479746070533259	0.161560986204375	0.0058	0.0025	0.0266	0.1334	0.0075	0.1499	0.2066	0.0146	0.002	0.0132	0.009	0.0201	0.0043	0.0119	0.0211	0.1037	0.1609	0.0035	0.0023	0.0125	0.0214	0.0144	0.0124	0.0193	0.0122	0.003
7	rs2470990	47386790	0.82	0.36720095628419	0.75	0.841047356078831	0.468315943271994	0.187280047839955	0.0057	0.0025	0.0275	0.1342	0.0074	0.1496	0.2032	0.0146	0.002	0.0132	0.0091	0.0203	0.0037	0.0117	0.0214	0.1043	0.1611	0.0034	0.0026	0.0126	0.0217	0.0145	0.0133	0.0196	0.0119	0.003
7	rs67513472	47387441	0.82	0.36720095628419	0.75	0.841047356078831	0.479375268129914	0.196139671571806	0.0057	0.0025	0.0275	0.1342	0.0074	0.1496	0.2031	0.0146	0.002	0.0132	0.0091	0.0203	0.0037	0.0117	0.0214	0.1044	0.1611	0.0034	0.0026	0.0126	0.0217	0.0145	0.0133	0.0196	0.0119	0.003
7	rs2470992	47390394	0.82	0.36720095628419	0.75	0.841047356078831	0.497896312654804	0.21181203192158	0.0057	0.0025	0.0272	0.1338	0.0074	0.1498	0.2031	0.0146	0.002	0.0133	0.0091	0.0203	0.0037	0.0117	0.0215	0.105	0.1611	0.0033	0.0026	0.0125	0.0218	0.0145	0.0134	0.0196	0.0119	0.003
7	rs79736513	47391321	0.82	0.36720095628419	0.76	0.775138689739853	0.473891368507009	0.199158311975777	0.0057	0.0025	0.0272	0.1339	0.0074	0.1498	0.203	0.0146	0.002	0.0133	0.0091	0.0202	0.0037	0.0117	0.0215	0.1051	0.1611	0.0033	0.0026	0.0125	0.0218	0.0146	0.0134	0.0196	0.0118	0.003
7	rs73109056	47392296	0.82	0.36720095628419	0.76	0.775138689739853	0.458711953083365	0.190971810947648	0.0057	0.0025	0.0272	0.1339	0.0074	0.1498	0.2032	0.0146	0.002	0.0133	0.0091	0.0202	0.0037	0.0117	0.0215	0.1049	0.1611	0.0033	0.0026	0.0125	0.0218	0.0146	0.0133	0.0196	0.0118	0.003
7	rs2462624	47406661	0.83	0.326509998324372	0.76	0.775138689739853	0.437548335766248	0.286443794630137	0.0057	0.0025	0.0275	0.1343	0.007	0.1506	0.201	0.0143	0.002	0.0131	0.0088	0.02	0.0035	0.0112	0.0218	0.1072	0.1615	0.0033	0.0025	0.0122	0.0223	0.0152	0.013	0.0195	0.0117	0.003
7	rs76229426	47408299	0.83	0.326509998324372	0.77	0.712611004068267	0.458591006729192	0.327129283155808	0.0057	0.0025	0.0275	0.1344	0.007	0.1504	0.201	0.0143	0.002	0.0131	0.0089	0.02	0.0035	0.0112	0.0218	0.1072	0.1615	0.0033	0.0025	0.0122	0.0223	0.0152	0.013	0.0195	0.0117	0.003
7	rs2293362	47408443	0.83	0.326509998324372	0.77	0.712611004068267	0.463562591633519	0.333859399609434	0.0057	0.0025	0.0275	0.1344	0.007	0.1504	0.201	0.0143	0.002	0.0131	0.0089	0.02	0.0035	0.0112	0.0218	0.1072	0.1615	0.0033	0.0025	0.0122	0.0223	0.0152	0.013	0.0194	0.0117	0.003
7	rs117019375	47408732	0.83	0.326509998324372	0.77	0.712611004068267	0.4630156503968	0.332510177945449	0.0057	0.0025	0.0275	0.1344	0.0071	0.1506	0.2007	0.0143	0.002	0.0133	0.0089	0.02	0.0035	0.0112	0.0218	0.1072	0.1614	0.0033	0.0025	0.0122	0.0224	0.0152	0.013	0.0194	0.0117	0.003
7	rs7808433	47415320	0.83	0.326509998324372	0.77	0.712611004068267	0.468010532147062	0.32432679690171	0.0057	0.0025	0.0277	0.1345	0.0071	0.1506	0.2006	0.0143	0.002	0.0133	0.009	0.02	0.0035	0.0112	0.0218	0.1074	0.1609	0.0033	0.0025	0.0123	0.0224	0.0152	0.013	0.0194	0.0117	0.003
7	rs73111060	47420727	0.83	0.326509998324372	0.77	0.712611004068267	0.372993786155433	0.276646627252981	0.0056	0.0025	0.028	0.1346	0.007	0.1504	0.2007	0.0142	0.0022	0.0133	0.0089	0.02	0.0035	0.0112	0.0218	0.1073	0.1606	0.0033	0.0025	0.0123	0.0224	0.0151	0.0131	0.0193	0.0116	0.003
7	rs117407514	47421238	0.83	0.326509998324372	0.77	0.712611004068267	0.369837307028698	0.266037737420555	0.0056	0.0025	0.028	0.1347	0.007	0.1504	0.2007	0.0142	0.0023	0.0133	0.0089	0.02	0.0035	0.0112	0.0218	0.1073	0.1605	0.0033	0.0025	0.0123	0.0224	0.0151	0.0131	0.0192	0.0116	0.003
7	rs11496038	47422049	0.83	0.326509998324372	0.77	0.712611004068267	0.369294470070902	0.271902898866162	0.0056	0.0025	0.028	0.1347	0.007	0.1504	0.2007	0.0142	0.0023	0.0133	0.0089	0.02	0.0035	0.0112	0.0218	0.1073	0.1605	0.0033	0.0025	0.0123	0.0224	0.0151	0.0131	0.0192	0.0116	0.003
7	rs13243544	47424465	0.83	0.326509998324372	0.78	0.653412240020304	0.407186558345805	0.254654001453538	0.0055	0.0024	0.0284	0.1349	0.0069	0.1502	0.201	0.0145	0.0022	0.0133	0.0087	0.0202	0.0033	0.0114	0.022	0.1078	0.1597	0.0031	0.0025	0.0122	0.0225	0.0153	0.0132	0.019	0.0113	0.0029
7	rs10951902	47427319	0.83	0.326509998324372	0.78	0.653412240020304	0.769740677402572	0.33055052134731	0.0053	0.0024	0.0293	0.1352	0.0066	0.1496	0.2016	0.0152	0.002	0.0135	0.0082	0.0207	0.003	0.012	0.0224	0.1088	0.158	0.0028	0.0024	0.0118	0.0228	0.0157	0.0133	0.0186	0.0108	0.0027
7	rs73111078	47430206	0.83	0.326509998324372	0.79	0.597486775499064	0.757793205521263	0.366329049900992	0.0051	0.0024	0.0292	0.1361	0.0065	0.15	0.2019	0.0151	0.0017	0.0134	0.0081	0.0208	0.0027	0.0123	0.022	0.1098	0.1572	0.0027	0.0023	0.0117	0.0225	0.0158	0.0133	0.0188	0.0106	0.0026
7	rs10263527	47433246	0.83	0.326509998324372	0.79	0.597486775499064	0.839525392280306	0.441930675127654	0.005	0.0024	0.0292	0.1366	0.0065	0.15	0.2018	0.0151	0.0016	0.0135	0.0082	0.0207	0.0025	0.0125	0.0218	0.1104	0.1567	0.0026	0.0023	0.0116	0.0224	0.0159	0.0134	0.0191	0.0103	0.0026
7	rs2462635	47433733	0.83	0.326509998324372	0.79	0.597486775499064	0.811487072098499	0.377340877462839	0.0049	0.0024	0.0292	0.1366	0.0065	0.15	0.2018	0.0151	0.0016	0.0135	0.0081	0.0207	0.0025	0.0126	0.0217	0.1105	0.1566	0.0026	0.0022	0.0116	0.0224	0.016	0.0134	0.0191	0.0103	0.0026
7	rs2462637	47435954	0.83	0.326509998324372	0.79	0.597486775499064	0.86748383397771	0.368347305400649	0.0049	0.0025	0.0291	0.1363	0.0065	0.1507	0.2021	0.0151	0.0015	0.0136	0.0081	0.0204	0.0023	0.0128	0.0215	0.1112	0.1559	0.0026	0.0022	0.0116	0.0225	0.0164	0.0134	0.0188	0.0102	0.0027
7	rs78859629	47443627	0.83	0.326509998324372	0.79	0.597486775499064	1.09156054279742	0.394092610574007	0.0044	0.0025	0.0288	0.136	0.0068	0.1502	0.2017	0.0157	0.0012	0.0143	0.0088	0.0198	0.0021	0.0133	0.021	0.1117	0.1546	0.0025	0.0021	0.0117	0.0228	0.0171	0.0142	0.0186	0.0098	0.0028
7	rs117058994	47445897	0.83	0.326509998324372	0.82	0.448736318624531	1.08029157118366	0.372013357969827	0.0044	0.0025	0.0288	0.1359	0.0068	0.15	0.2017	0.0158	0.0011	0.0143	0.0088	0.0198	0.0022	0.0133	0.021	0.1117	0.1545	0.0025	0.0022	0.0117	0.0228	0.0172	0.0143	0.0186	0.0098	0.0028
7	rs74939598	47448401	0.83	0.326509998324372	0.82	0.448736318624531	1.11029644343087	0.372519822611965	0.0043	0.0025	0.0288	0.1358	0.0069	0.1497	0.2016	0.0158	0.0011	0.0144	0.0089	0.0199	0.0022	0.0133	0.0209	0.1117	0.1543	0.0025	0.0022	0.0117	0.0229	0.0173	0.0144	0.0186	0.0098	0.0028
7	rs62446319	47453241	0.83	0.326509998324372	0.82	0.448736318624531	1.16534200873869	0.369863050642784	0.0043	0.0025	0.0288	0.1358	0.0069	0.1495	0.2016	0.0159	0.0011	0.0145	0.0089	0.0199	0.0023	0.0134	0.0209	0.1117	0.1542	0.0025	0.0023	0.0117	0.0229	0.0173	0.0145	0.0186	0.0098	0.0028
7	rs75433723	47455780	0.83	0.326509998324372	0.82	0.448736318624531	1.18943639318381	0.387418857261982	0.0043	0.0025	0.0288	0.1358	0.0069	0.1494	0.2016	0.0159	0.0011	0.0145	0.0089	0.0199	0.0023	0.0134	0.0209	0.1117	0.1542	0.0025	0.0023	0.0117	0.0229	0.0173	0.0145	0.0186	0.0098	0.0028
7	rs76047096	47459200	0.83	0.326509998324372	0.82	0.448736318624531	1.17512139653147	0.382306817046772	0.0042	0.0025	0.0288	0.1359	0.0069	0.1493	0.2015	0.0159	0.0011	0.0145	0.009	0.0199	0.0024	0.0134	0.0209	0.1117	0.154	0.0026	0.0023	0.0117	0.0229	0.0174	0.0146	0.0185	0.0098	0.0028
7	rs834598	47463937	0.83	0.326509998324372	0.82	0.448736318624531	1.22775235541121	0.466390515467844	0.0041	0.0025	0.0289	0.136	0.0069	0.1491	0.2013	0.016	0.0011	0.0145	0.009	0.02	0.0025	0.0134	0.0209	0.1117	0.1539	0.0026	0.0023	0.0117	0.0229	0.0175	0.0147	0.0185	0.0098	0.0029
7	rs1704967	47469692	0.83	0.326509998324372	0.82	0.448736318624531	1.15887057608205	0.456324046283904	0.0041	0.0026	0.0287	0.1367	0.0069	0.1493	0.2014	0.016	0.001	0.0145	0.0089	0.0198	0.0025	0.0133	0.0208	0.1118	0.1537	0.0026	0.0023	0.0118	0.0229	0.0173	0.0147	0.0184	0.0098	0.0029
7	rs117643933	47477293	0.83	0.326509998324372	0.83	0.405269641990714	1.08720713598311	0.46598675417781	0.0041	0.0026	0.0286	0.1367	0.0071	0.1493	0.2014	0.016	0.001	0.0145	0.009	0.0198	0.0025	0.0133	0.0209	0.1117	0.1536	0.0026	0.0023	0.0118	0.0228	0.0172	0.0147	0.0184	0.0099	0.0028
7	rs78428299	47481373	0.83	0.326509998324372	0.83	0.405269641990714	1.0585091096992	0.504605596877098	0.0041	0.0026	0.0286	0.1362	0.0073	0.1493	0.2014	0.016	0.001	0.0145	0.009	0.0199	0.0025	0.0134	0.021	0.1116	0.1536	0.0026	0.0023	0.0119	0.0229	0.0171	0.0147	0.0185	0.0099	0.0028
7	rs11763044	47481602	0.83	0.326509998324372	0.83	0.405269641990714	1.05534923315759	0.501311676919764	0.0041	0.0026	0.0286	0.1362	0.0073	0.1492	0.2014	0.016	0.001	0.0145	0.009	0.0199	0.0025	0.0134	0.021	0.1116	0.1536	0.0026	0.0023	0.0119	0.0229	0.0171	0.0147	0.0184	0.0099	0.0028
7	rs1110925	47485377	0.83	0.326509998324372	0.83	0.405269641990714	1.16379122350439	0.483837775174614	0.004	0.0026	0.0286	0.1361	0.0074	0.1486	0.2001	0.0162	0.001	0.0146	0.0092	0.0196	0.0023	0.0136	0.021	0.1116	0.1541	0.0026	0.0023	0.012	0.0229	0.0172	0.0151	0.0188	0.01	0.0029
7	rs74500331	47488467	0.83	0.326509998324372	0.83	0.405269641990714	1.25411999154316	0.538259584883026	0.0038	0.0027	0.0293	0.1363	0.0077	0.1479	0.1978	0.0167	0.001	0.0147	0.0095	0.0196	0.0026	0.0139	0.0215	0.1111	0.1536	0.0027	0.0023	0.0122	0.023	0.0176	0.0153	0.0186	0.01	0.003
7	rs953264	47495614	0.83	0.326509998324372	0.84	0.364737902801441	1.76855681264645	0.61692542067132	0.0038	0.0029	0.0305	0.1344	0.0082	0.1463	0.1944	0.0169	0.0012	0.0152	0.0101	0.0192	0.0035	0.0145	0.0224	0.1101	0.1531	0.0029	0.0025	0.0122	0.0232	0.0184	0.0162	0.019	0.0095	0.0032
7	rs34441719	47495875	0.83	0.326509998324372	0.84	0.364737902801441	1.74487009193007	0.599954910725939	0.0038	0.0029	0.0305	0.1344	0.0082	0.1463	0.1944	0.0169	0.0012	0.0152	0.0101	0.0192	0.0035	0.0145	0.0224	0.1101	0.1531	0.0029	0.0025	0.0122	0.0232	0.0184	0.0162	0.0191	0.0095	0.0032
7	rs62446329	47498857	0.83	0.326509998324372	0.84	0.364737902801441	1.70423938913548	0.570177790333128	0.0038	0.0029	0.0304	0.1343	0.0083	0.1462	0.1939	0.017	0.0012	0.0153	0.0101	0.0191	0.0035	0.0145	0.0224	0.1101	0.153	0.0029	0.0025	0.0123	0.0233	0.0186	0.0163	0.0193	0.0094	0.0031
7	rs2347787	47505048	0.83	0.326509998324372	0.84	0.364737902801441	1.7207677677444	0.617502650063193	0.0038	0.0029	0.0303	0.1342	0.0086	0.1459	0.1928	0.0173	0.0012	0.0155	0.0102	0.0189	0.0035	0.0145	0.0226	0.1101	0.1528	0.003	0.0024	0.0123	0.0234	0.0191	0.0164	0.0198	0.0093	0.0031
7	rs2964944	47506994	0.83	0.326509998324372	0.84	0.364737902801441	1.65988379067538	0.676882394263811	0.0038	0.0028	0.0307	0.1339	0.0086	0.1454	0.1922	0.0175	0.0012	0.0156	0.0104	0.0188	0.0036	0.0144	0.0226	0.11	0.1522	0.0028	0.0024	0.0124	0.0235	0.0198	0.0165	0.0202	0.0094	0.0029
7	rs76879529	47508525	0.83	0.326509998324372	0.84	0.364737902801441	1.63216540631024	0.661443308745948	0.0038	0.0028	0.0308	0.1339	0.0087	0.1453	0.192	0.0175	0.0012	0.0156	0.0104	0.0188	0.0036	0.0144	0.0226	0.1099	0.1521	0.0028	0.0024	0.0124	0.0235	0.0199	0.0165	0.0203	0.0094	0.0029
7	rs115153775	47512494	0.83	0.326509998324372	0.84	0.364737902801441	1.57559465334868	0.696850736520847	0.0038	0.0028	0.0309	0.1338	0.0087	0.1451	0.1917	0.0177	0.0012	0.0156	0.0104	0.0189	0.0036	0.0145	0.0227	0.1096	0.1519	0.0029	0.0024	0.0125	0.0235	0.02	0.0165	0.0205	0.0095	0.0029
7	rs2941541	47522176	0.83	0.326509998324372	0.84	0.364737902801441	1.37501038681538	0.831272104872195	0.0039	0.0029	0.0313	0.1336	0.009	0.1442	0.1905	0.0181	0.0013	0.0157	0.0104	0.0191	0.0036	0.0146	0.023	0.1085	0.1513	0.0029	0.0025	0.0126	0.0236	0.0203	0.0164	0.0212	0.01	0.0029
7	rs78058229	47528577	0.83	0.326509998324372	0.84	0.364737902801441	1.3755937524807	0.805607185317706	0.0039	0.0029	0.0313	0.1337	0.009	0.144	0.1903	0.0181	0.0013	0.0157	0.0104	0.0191	0.0036	0.0146	0.023	0.1085	0.1513	0.0029	0.0025	0.0126	0.0236	0.0203	0.0164	0.0212	0.01	0.0029
7	rs58254777	47534102	0.83	0.326509998324372	0.84	0.364737902801441	1.35378112486355	0.868602207252442	0.0038	0.0029	0.0311	0.1346	0.0091	0.1428	0.1886	0.0184	0.0014	0.0157	0.0103	0.0193	0.0037	0.0148	0.0232	0.1086	0.151	0.0029	0.0025	0.0128	0.0239	0.0206	0.0166	0.0215	0.0102	0.0028
7	rs2271312	47538547	0.81	0.411214762386647	0.84	0.364737902801441	1.38191948061353	1.09127984279226	0.0037	0.0031	0.0292	0.1385	0.01	0.1376	0.1833	0.0189	0.0019	0.0144	0.0112	0.0205	0.004	0.0163	0.0236	0.1088	0.1514	0.0028	0.0026	0.0131	0.0247	0.0209	0.0164	0.0234	0.0104	0.0027
7	rs117210462	47539742	0.81	0.411214762386647	0.84	0.364737902801441	1.37967990482735	1.07406061875712	0.0037	0.0031	0.0292	0.1385	0.01	0.1376	0.183	0.0188	0.0019	0.0143	0.0112	0.0205	0.0039	0.0163	0.0236	0.1092	0.1515	0.0028	0.0026	0.0131	0.0247	0.0209	0.0165	0.0234	0.0104	0.0027
7	rs4720596	47540100	0.81	0.411214762386647	0.85	0.32706018639722	1.38698787306519	1.10267876877265	0.0037	0.0031	0.0292	0.1386	0.0101	0.1377	0.183	0.0188	0.0019	0.0143	0.0112	0.0205	0.0039	0.0162	0.0236	0.1092	0.1515	0.0028	0.0026	0.0131	0.0247	0.0209	0.0165	0.0234	0.0104	0.0027
7	rs73095176	47541168	0.81	0.411214762386647	0.85	0.32706018639722	1.33575233810733	1.058186651951	0.0037	0.0031	0.0292	0.1388	0.0101	0.1377	0.183	0.0187	0.0019	0.0141	0.0112	0.0205	0.0039	0.0162	0.0236	0.109	0.1515	0.0028	0.0026	0.0132	0.0247	0.0209	0.0165	0.0235	0.0104	0.0027
7	rs75366454	47541288	0.81	0.411214762386647	0.85	0.32706018639722	1.33209988752363	1.05155870425389	0.0037	0.0031	0.0292	0.1388	0.0101	0.1377	0.183	0.0187	0.0019	0.014	0.0112	0.0205	0.0039	0.0162	0.0236	0.109	0.1514	0.0028	0.0026	0.0132	0.0247	0.0209	0.0165	0.0235	0.0104	0.0027
7	rs117383453	47541343	0.81	0.411214762386647	0.85	0.32706018639722	1.33123538686175	1.03864881990436	0.0037	0.0031	0.0292	0.1388	0.0101	0.1377	0.183	0.0187	0.0019	0.014	0.0112	0.0204	0.0039	0.0162	0.0236	0.109	0.1514	0.0028	0.0026	0.0132	0.0247	0.0209	0.0165	0.0235	0.0104	0.0027
7	rs77018247	47542867	0.81	0.411214762386647	0.85	0.32706018639722	1.34383956178627	1.02946901891722	0.0038	0.003	0.0293	0.1392	0.0101	0.138	0.1831	0.0188	0.0019	0.0138	0.0113	0.0203	0.0039	0.0161	0.0235	0.1086	0.1511	0.0029	0.0026	0.0133	0.0246	0.0209	0.0164	0.0236	0.0104	0.0027
7	rs1009701	47543793	0.81	0.411214762386647	0.85	0.32706018639722	1.35436109476378	1.02946901891722	0.0038	0.003	0.0293	0.1393	0.0101	0.138	0.1832	0.0188	0.0019	0.0138	0.0113	0.0203	0.0039	0.0161	0.0235	0.1085	0.151	0.0029	0.0026	0.0133	0.0246	0.0209	0.0164	0.0237	0.0104	0.0027
7	rs1553841	47544242	0.81	0.411214762386647	0.85	0.32706018639722	1.35465111474441	1.02335778384939	0.0038	0.003	0.0293	0.1393	0.0101	0.138	0.1831	0.0188	0.0019	0.0138	0.0113	0.0203	0.0039	0.0161	0.0235	0.1085	0.151	0.0029	0.0026	0.0133	0.0246	0.0209	0.0164	0.0237	0.0104	0.0027
7	rs73095186	47546466	0.81	0.411214762386647	0.85	0.32706018639722	1.36336256003258	1.0138830908215	0.0038	0.003	0.0293	0.1393	0.0101	0.138	0.1831	0.0188	0.0019	0.0138	0.0113	0.0203	0.0039	0.0161	0.0236	0.1085	0.151	0.0028	0.0026	0.0133	0.0246	0.0209	0.0164	0.0237	0.0104	0.0027
7	rs117547329	47554964	0.8	0.458652199356866	0.84	0.364737902801441	1.34914473101848	0.972970989012816	0.0036	0.003	0.0293	0.1402	0.0101	0.1381	0.1828	0.0188	0.002	0.0137	0.0113	0.0202	0.0039	0.0161	0.0237	0.1086	0.151	0.0027	0.0027	0.0132	0.0246	0.0208	0.0164	0.0234	0.0104	0.0028
7	rs334529	47557221	0.8	0.458652199356866	0.84	0.364737902801441	1.38191948061353	0.980935904453313	0.0036	0.0031	0.0293	0.1406	0.0101	0.1381	0.1827	0.0188	0.002	0.0137	0.0113	0.0202	0.0039	0.016	0.0237	0.1086	0.151	0.0026	0.0027	0.0131	0.0246	0.0208	0.0164	0.0232	0.0105	0.0028
7	rs76170249	47561331	0.8	0.458652199356866	0.85	0.32706018639722	1.34114177493537	0.930971810795408	0.0036	0.0031	0.0292	0.1408	0.0101	0.1383	0.1826	0.0188	0.0021	0.0136	0.0113	0.0201	0.0039	0.016	0.0236	0.1085	0.151	0.0026	0.0027	0.0131	0.0245	0.0207	0.0164	0.0231	0.0105	0.0028
7	rs76283586	47562643	0.8	0.458652199356866	0.85	0.32706018639722	1.50102456280042	0.953114550707803	0.0036	0.0031	0.0294	0.1409	0.0101	0.1375	0.1824	0.0188	0.0021	0.0136	0.0113	0.0204	0.0039	0.0163	0.0236	0.1084	0.1511	0.0026	0.0029	0.0131	0.0244	0.0207	0.0165	0.0234	0.0105	0.0028
7	rs10267211	47564823	0.8	0.458652199356866	0.85	0.32706018639722	1.39343080697361	0.997543168921743	0.0038	0.0031	0.0291	0.1427	0.0103	0.1375	0.1807	0.0189	0.0025	0.0132	0.0117	0.0198	0.0041	0.0163	0.0231	0.1081	0.1508	0.0028	0.0032	0.0132	0.0241	0.0203	0.0165	0.0232	0.0112	0.0031
7	rs334522	47564942	0.8	0.458652199356866	0.85	0.32706018639722	1.40988116864942	1.03510390509753	0.0039	0.0031	0.0291	0.1428	0.0103	0.1375	0.1805	0.019	0.0025	0.0132	0.0117	0.0198	0.0041	0.0163	0.023	0.1081	0.1508	0.0028	0.0032	0.0132	0.0241	0.0203	0.0165	0.0232	0.0113	0.0031
7	rs75739904	47566143	0.8	0.458652199356866	0.85	0.32706018639722	1.26352192055734	1.03107838946814	0.0041	0.0031	0.029	0.1439	0.0106	0.137	0.1795	0.0188	0.0027	0.0129	0.0118	0.0196	0.0043	0.0163	0.0227	0.1079	0.1512	0.0032	0.0033	0.0131	0.0238	0.0203	0.0164	0.0233	0.0112	0.0032
7	rs334526	47566295	0.79	0.509607847349147	0.85	0.32706018639722	1.27966150209369	1.04994332279509	0.0041	0.0032	0.029	0.144	0.0106	0.137	0.1794	0.0187	0.0027	0.0129	0.0119	0.0196	0.0043	0.0163	0.0227	0.1078	0.1513	0.0032	0.0033	0.0131	0.0238	0.0203	0.0164	0.0233	0.0112	0.0032
7	rs334527	47567227	0.79	0.509607847349147	0.84	0.364737902801441	1.37539928696475	1.06903447910374	0.0041	0.0032	0.0289	0.1443	0.0107	0.137	0.1795	0.0187	0.0028	0.0128	0.0119	0.0196	0.0043	0.0164	0.0225	0.1079	0.1517	0.0032	0.0033	0.013	0.0237	0.0203	0.0164	0.0233	0.011	0.0032
7	rs77151795	47570032	0.79	0.509607847349147	0.84	0.364737902801441	1.49610674872385	1.12619618414296	0.0041	0.0031	0.0288	0.1443	0.0107	0.1378	0.1787	0.0183	0.0029	0.0126	0.012	0.0196	0.0043	0.0165	0.0223	0.1082	0.1519	0.0033	0.0033	0.0131	0.0237	0.0202	0.0164	0.0234	0.0108	0.0033
7	rs334512	47575135	0.79	0.509607847349147	0.84	0.364737902801441	1.47459847006923	1.07292529906492	0.0039	0.003	0.0289	0.1442	0.0107	0.1385	0.1791	0.0179	0.0029	0.0118	0.012	0.0196	0.0042	0.0163	0.0218	0.109	0.1529	0.003	0.0033	0.0126	0.0233	0.0202	0.0165	0.0237	0.011	0.0033
7	rs78682449	47581866	0.78	0.56417027826485	0.84	0.364737902801441	1.56508028987658	1.02303633223596	0.0036	0.0031	0.0294	0.1445	0.0105	0.1384	0.1792	0.0176	0.0029	0.0116	0.0119	0.0199	0.0042	0.0162	0.0217	0.1085	0.155	0.0029	0.0031	0.0124	0.0224	0.0206	0.0164	0.0235	0.0107	0.0034
7	rs116946805	47583870	0.78	0.56417027826485	0.84	0.364737902801441	1.57876413070109	1.01468537631007	0.0035	0.0032	0.0294	0.1446	0.0105	0.1384	0.1792	0.0176	0.0029	0.0116	0.0118	0.0199	0.0042	0.0162	0.0217	0.1084	0.1552	0.0029	0.0031	0.0123	0.0223	0.0207	0.0164	0.0234	0.0107	0.0034
7	rs613485	47587877	0.77	0.622422290089237	0.84	0.364737902801441	1.70560585298357	1.07519616252576	0.0035	0.0032	0.0295	0.1446	0.0105	0.1384	0.1792	0.0176	0.0029	0.0116	0.0118	0.02	0.0042	0.0162	0.0217	0.1083	0.1555	0.0029	0.0031	0.0123	0.0222	0.0208	0.0164	0.0234	0.0107	0.0034
7	rs78075617	47589230	0.77	0.622422290089237	0.84	0.364737902801441	1.69321669578214	1.13634958661732	0.0035	0.0032	0.0295	0.1447	0.0105	0.1387	0.179	0.0175	0.003	0.0116	0.0118	0.02	0.0042	0.0162	0.0216	0.1082	0.1554	0.0029	0.0031	0.0123	0.0221	0.0207	0.0163	0.0237	0.0108	0.0034
7	rs4724588	47592238	0.77	0.622422290089237	0.84	0.364737902801441	1.69195856314692	1.08185169090874	0.0035	0.0032	0.0297	0.1455	0.0105	0.1381	0.1805	0.0172	0.0029	0.0112	0.0117	0.0203	0.004	0.0162	0.0208	0.1087	0.1561	0.0028	0.003	0.0122	0.0218	0.0197	0.0164	0.0235	0.011	0.0035
7	rs117646587	47597180	0.77	0.622422290089237	0.84	0.364737902801441	1.52025012010522	1.00234372060316	0.0036	0.0032	0.0297	0.1455	0.0106	0.1386	0.1812	0.0169	0.003	0.011	0.0118	0.0203	0.0039	0.016	0.0204	0.1096	0.1561	0.0027	0.0029	0.0121	0.0213	0.0197	0.0163	0.0232	0.0109	0.0034
7	rs118107203	47603073	0.77	0.622422290089237	0.84	0.364737902801441	1.44428340230404	0.951687999184188	0.0036	0.0032	0.0296	0.1454	0.0106	0.1389	0.1815	0.0168	0.003	0.011	0.0118	0.0204	0.0038	0.016	0.0202	0.11	0.1561	0.0028	0.0029	0.012	0.0211	0.0197	0.0163	0.023	0.0109	0.0034
7	rs17659046	47608706	0.77	0.622422290089237	0.86	0.29215087580064	1.52287409579654	1.08818963812213	0.0036	0.0032	0.0296	0.1454	0.0107	0.139	0.1815	0.0168	0.003	0.011	0.0118	0.0205	0.0038	0.016	0.0202	0.1102	0.1561	0.0028	0.0028	0.012	0.021	0.0197	0.0163	0.023	0.0109	0.0034
7	rs78172408	47619869	0.77	0.622422290089237	0.86	0.29215087580064	1.48098900581486	1.06773812693512	0.0036	0.0032	0.0295	0.1457	0.0109	0.1387	0.1815	0.0168	0.003	0.0108	0.0119	0.0204	0.0038	0.016	0.0201	0.1105	0.156	0.0029	0.0029	0.0119	0.0209	0.0197	0.0163	0.0228	0.011	0.0034
7	rs62446524	47623658	0.77	0.622422290089237	0.86	0.29215087580064	1.54676673929315	1.15046066190059	0.0037	0.0032	0.0295	0.1458	0.011	0.1385	0.1815	0.0168	0.003	0.0107	0.0119	0.0204	0.0038	0.0161	0.0201	0.1107	0.156	0.0029	0.0029	0.0118	0.0208	0.0197	0.0163	0.0228	0.011	0.0034
7	rs66603063	47625826	0.77	0.622422290089237	0.86	0.29215087580064	1.56630395834482	1.14372935056296	0.0037	0.0032	0.03	0.1457	0.0111	0.1383	0.1817	0.0167	0.003	0.0107	0.0119	0.0205	0.0037	0.0161	0.02	0.1105	0.1561	0.003	0.0029	0.0116	0.0208	0.0196	0.0163	0.0227	0.011	0.0034
7	rs6463425	47629909	0.76	0.684441169424083	0.86	0.29215087580064	0.810779567371959	1.0101941461419	0.0037	0.0033	0.0295	0.1469	0.0114	0.1405	0.1831	0.016	0.0029	0.0106	0.0119	0.0193	0.0038	0.0155	0.0187	0.1123	0.159	0.0033	0.0029	0.0109	0.0195	0.0178	0.0155	0.0212	0.0112	0.0032
7	rs6974363	47633187	0.75	0.750298972197586	0.87	0.259919603286658	0.394011534068476	0.727419544256161	0.0037	0.0038	0.0288	0.1493	0.0115	0.1432	0.1831	0.0149	0.0028	0.0105	0.0116	0.0179	0.0039	0.0149	0.0173	0.1151	0.1622	0.0033	0.0029	0.0106	0.0178	0.0161	0.0146	0.0196	0.0114	0.0032
7	rs56782756	47635408	0.75	0.750298972197586	0.87	0.259919603286658	0.409641777509282	0.742887429898544	0.0037	0.0039	0.0287	0.1494	0.0115	0.1433	0.1833	0.0149	0.0028	0.0105	0.0116	0.0179	0.0039	0.0149	0.0173	0.115	0.1624	0.0033	0.0029	0.0106	0.0178	0.0161	0.0145	0.0196	0.0114	0.0032
7	rs10807947	47636610	0.75	0.750298972197586	0.87	0.259919603286658	0.371359415951491	0.692994802253827	0.0037	0.0039	0.0287	0.1494	0.0115	0.1433	0.1834	0.0148	0.0027	0.0105	0.0116	0.0178	0.0039	0.0148	0.0172	0.1151	0.1626	0.0033	0.0029	0.0105	0.0177	0.016	0.0144	0.0198	0.0114	0.0032
7	rs76336383	47638254	0.75	0.750298972197586	0.88	0.230271256315472	0.254332819646069	0.534075459298348	0.0035	0.0037	0.0283	0.1508	0.0113	0.1446	0.1848	0.0144	0.0027	0.0101	0.0113	0.0175	0.0039	0.0145	0.0165	0.1156	0.1637	0.0033	0.0028	0.0104	0.0173	0.0155	0.0139	0.0191	0.0113	0.0032
7	rs11768970	47654775	0.75	0.750298972197586	0.88	0.230271256315472	0.218867498865914	0.453515801679758	0.0033	0.0035	0.0279	0.1526	0.0111	0.1458	0.1861	0.014	0.0025	0.0097	0.011	0.0172	0.0038	0.0141	0.0156	0.1163	0.1654	0.0033	0.0027	0.0104	0.0171	0.0149	0.0134	0.0182	0.0113	0.0032
7	rs62447673	47657673	0.75	0.750298972197586	0.88	0.230271256315472	0.208232665284528	0.42214573989048	0.0033	0.0035	0.0279	0.1527	0.0111	0.1457	0.1861	0.0139	0.0025	0.0097	0.011	0.0171	0.0038	0.0141	0.0155	0.1166	0.1654	0.0033	0.0027	0.0104	0.0171	0.0148	0.0134	0.0182	0.0113	0.0032
7	rs74714554	47661117	0.75	0.750298972197586	0.87	0.259919603286658	0.206204881612118	0.399505879599629	0.0033	0.0035	0.0279	0.153	0.011	0.1457	0.186	0.0139	0.0025	0.0096	0.0109	0.0171	0.0038	0.0141	0.0154	0.1169	0.1655	0.0033	0.0026	0.0104	0.017	0.0148	0.0135	0.0181	0.0113	0.0032
7	rs76988442	47665825	0.75	0.750298972197586	0.87	0.259919603286658	0.239301995730421	0.398860376355069	0.0033	0.0035	0.0277	0.1544	0.0109	0.1458	0.1856	0.0136	0.0024	0.0095	0.0106	0.0169	0.0037	0.0141	0.0152	0.1172	0.166	0.0032	0.0026	0.0105	0.0168	0.0146	0.0137	0.018	0.0113	0.0032
7	rs11773180	47669324	0.75	0.750298972197586	0.87	0.259919603286658	0.242068418827497	0.389468952418388	0.0033	0.0035	0.0277	0.1547	0.0109	0.1459	0.1856	0.0132	0.0024	0.0095	0.0106	0.0169	0.0037	0.0141	0.0152	0.1172	0.1662	0.0033	0.0026	0.0106	0.0168	0.0146	0.0137	0.018	0.0113	0.0032
7	rs73697710	47673601	0.75	0.750298972197586	0.87	0.259919603286658	0.189100593635947	0.36658116032061	0.0033	0.0035	0.0273	0.1554	0.0109	0.1467	0.1866	0.0128	0.0024	0.0095	0.0105	0.0163	0.0036	0.0138	0.0147	0.1181	0.1662	0.0032	0.0024	0.0104	0.0162	0.0148	0.0136	0.0176	0.0115	0.0031
7	rs117094991	47676670	0.75	0.750298972197586	0.87	0.259919603286658	0.161454961929915	0.375435750307716	0.0032	0.0035	0.0262	0.1577	0.0109	0.1475	0.1862	0.0121	0.0023	0.0099	0.0105	0.0157	0.0036	0.0135	0.0139	0.1188	0.167	0.0035	0.0023	0.0102	0.0158	0.0145	0.0137	0.0169	0.0119	0.0032
7	Affx-30530907	47678511	0.75	0.750298972197586	0.87	0.259919603286658	0.21175793603861	0.454852491477567	0.0033	0.0035	0.026	0.1581	0.0109	0.1476	0.1861	0.0121	0.0023	0.01	0.0105	0.0156	0.0036	0.0135	0.0138	0.1189	0.1671	0.0036	0.0022	0.0102	0.0158	0.0145	0.0137	0.0168	0.0119	0.0032
7	rs116309498	47683234	0.75	0.750298972197586	0.87	0.259919603286658	0.219852799453236	0.486149347113537	0.0032	0.0035	0.0256	0.1587	0.0109	0.1479	0.1866	0.0119	0.0023	0.0101	0.0105	0.0153	0.0035	0.0135	0.0137	0.1187	0.1676	0.0037	0.0022	0.0102	0.0158	0.0142	0.0139	0.0164	0.012	0.0031
7	rs11765333	47684608	0.75	0.750298972197586	0.86	0.29215087580064	0.249369539285663	0.548614894169152	0.0032	0.0035	0.0254	0.1589	0.0109	0.1479	0.1867	0.0119	0.0023	0.0101	0.0105	0.0152	0.0035	0.0135	0.0136	0.1186	0.1678	0.0037	0.0022	0.0101	0.0159	0.0141	0.014	0.0163	0.012	0.0031
7	rs7798022	47686423	0.75	0.750298972197586	0.86	0.29215087580064	0.265649974440791	0.607275843979144	0.0033	0.0035	0.0252	0.159	0.011	0.1485	0.1871	0.0119	0.0023	0.0102	0.0107	0.015	0.0035	0.0134	0.0133	0.1186	0.1677	0.0037	0.0021	0.0101	0.0159	0.0139	0.014	0.016	0.0122	0.0031
7	rs4724608	47691403	0.75	0.750298972197586	0.86	0.29215087580064	0.287941385616284	0.663937434103981	0.0033	0.0035	0.0251	0.1588	0.0112	0.1494	0.1875	0.0119	0.0022	0.0102	0.0108	0.0146	0.0034	0.0133	0.0131	0.1187	0.1673	0.0037	0.0021	0.0102	0.0162	0.0136	0.0141	0.0157	0.0123	0.003
7	rs11770543	47700779	0.75	0.750298972197586	0.86	0.29215087580064	0.296779301021102	0.664524599777333	0.0033	0.0036	0.025	0.1589	0.0112	0.1507	0.1879	0.0115	0.0022	0.0104	0.0108	0.0142	0.0034	0.0131	0.0126	0.1186	0.1676	0.0038	0.0021	0.0103	0.0162	0.0133	0.0141	0.0154	0.0123	0.003
7	rs6463429	47704843	0.75	0.750298972197586	0.86	0.29215087580064	0.274116270548914	0.639094165100615	0.0034	0.0037	0.0246	0.1586	0.0109	0.1519	0.188	0.0114	0.0021	0.0102	0.0108	0.0137	0.0034	0.0127	0.0123	0.1188	0.1691	0.0037	0.0019	0.0105	0.0162	0.0129	0.0139	0.015	0.0123	0.0031
7	rs10233927	47706121	0.75	0.750298972197586	0.86	0.29215087580064	0.213411781088226	0.582101722762819	0.0035	0.0038	0.0252	0.1592	0.0106	0.1524	0.189	0.011	0.0021	0.0101	0.0103	0.0134	0.0033	0.0124	0.0122	0.1193	0.1703	0.0036	0.0018	0.0105	0.016	0.0124	0.0129	0.0145	0.0123	0.0034
7	rs76521925	47706389	0.75	0.750298972197586	0.86	0.29215087580064	0.203636700013103	0.584237255537325	0.0035	0.0038	0.0252	0.1592	0.0106	0.1525	0.189	0.011	0.002	0.0101	0.0103	0.0134	0.0033	0.0124	0.0121	0.1193	0.1703	0.0036	0.0018	0.0105	0.016	0.0124	0.0129	0.0145	0.0123	0.0034
7	rs73103399	47706986	0.75	0.750298972197586	0.86	0.29215087580064	0.190993184892752	0.577268178193843	0.0035	0.0037	0.0252	0.1592	0.0106	0.1526	0.189	0.011	0.002	0.0101	0.0103	0.0134	0.0033	0.0123	0.0121	0.1194	0.1702	0.0036	0.0018	0.0105	0.016	0.0125	0.0129	0.0145	0.0123	0.0034
7	rs73105213	47710760	0.75	0.750298972197586	0.86	0.29215087580064	0.187218793150463	0.576274246854204	0.0035	0.0038	0.0252	0.1592	0.0106	0.153	0.1894	0.0109	0.002	0.0101	0.0102	0.0134	0.0032	0.0121	0.012	0.1195	0.1702	0.0036	0.0019	0.0104	0.016	0.0125	0.0126	0.0143	0.0123	0.0034
7	rs6463431	47716539	0.75	0.750298972197586	0.86	0.29215087580064	0.16273214707294	0.555639173350872	0.0035	0.0038	0.0252	0.1597	0.0105	0.154	0.1899	0.0108	0.002	0.0099	0.0101	0.0133	0.0031	0.0119	0.0119	0.1194	0.1707	0.0033	0.002	0.0103	0.0159	0.0123	0.0122	0.0141	0.0122	0.0034
7	rs75772988	47717171	0.75	0.750298972197586	0.86	0.29215087580064	0.133550337172167	0.504742962485496	0.0035	0.0038	0.0252	0.1594	0.0105	0.154	0.1899	0.0108	0.0019	0.0099	0.0101	0.0133	0.0032	0.0118	0.0119	0.1194	0.1708	0.0033	0.002	0.0103	0.0159	0.0123	0.0122	0.0141	0.0123	0.0034
7	rs6971892	47724420	0.75	0.750298972197586	0.86	0.29215087580064	0.11128639926331	0.293623239777972	0.0033	0.0031	0.026	0.1597	0.0104	0.16	0.193	0.0099	0.0018	0.0088	0.0088	0.0121	0.0035	0.011	0.0105	0.1197	0.1728	0.004	0.0017	0.0103	0.0161	0.011	0.0102	0.0136	0.0112	0.003
7	rs4317482	47724948	0.75	0.750298972197586	0.86	0.29215087580064	0.0985043873489168	0.303119890231718	0.0033	0.0031	0.026	0.1597	0.0104	0.1599	0.1929	0.0098	0.0018	0.0088	0.0091	0.0121	0.0035	0.011	0.0105	0.1197	0.1729	0.004	0.0017	0.0102	0.0162	0.011	0.0102	0.0136	0.0112	0.003
7	rs6943179	47731420	0.75	0.750298972197586	0.86	0.29215087580064	0.075183268671831	0.297648185287458	0.0033	0.0031	0.0261	0.1595	0.0104	0.1601	0.1936	0.0095	0.0018	0.0089	0.0088	0.0116	0.0034	0.0108	0.011	0.1196	0.1736	0.0038	0.0016	0.0099	0.0165	0.0107	0.0099	0.0136	0.011	0.003
7	rs77539351	47732840	0.75	0.750298972197586	0.85	0.32706018639722	0.0825358633906216	0.305508201234763	0.0033	0.003	0.0262	0.1592	0.0104	0.1603	0.1937	0.0094	0.0017	0.009	0.0087	0.0115	0.0034	0.0108	0.0111	0.1197	0.1738	0.0038	0.0016	0.0099	0.0166	0.0107	0.0099	0.0136	0.011	0.003
7	rs4720610	47732863	0.75	0.750298972197586	0.85	0.32706018639722	0.0829929192835998	0.307782281988098	0.0033	0.003	0.0262	0.1592	0.0104	0.1603	0.1937	0.0094	0.0017	0.009	0.0087	0.0115	0.0034	0.0108	0.0111	0.1197	0.1738	0.0038	0.0016	0.0099	0.0166	0.0107	0.0099	0.0136	0.011	0.003
7	rs117929345	47738225	0.75	0.750298972197586	0.85	0.32706018639722	0.0861906957564351	0.27121082374264	0.0033	0.003	0.0253	0.1599	0.0105	0.1604	0.1938	0.0092	0.0017	0.0089	0.0083	0.0116	0.0033	0.0101	0.0113	0.1212	0.1738	0.0038	0.0015	0.0098	0.0167	0.0105	0.0098	0.0137	0.0108	0.0032
7	rs67858229	47739439	0.75	0.750298972197586	0.85	0.32706018639722	0.108554723208056	0.27780746404759	0.0033	0.003	0.025	0.1601	0.0105	0.1603	0.1943	0.0092	0.0017	0.0088	0.0082	0.0116	0.0033	0.0099	0.0113	0.1214	0.1737	0.0039	0.0015	0.0098	0.0168	0.0105	0.0098	0.0138	0.0108	0.0032
7	rs6947796	47741157	0.75	0.750298972197586	0.85	0.32706018639722	0.108717441054537	0.26021255155635	0.0034	0.0029	0.0251	0.1604	0.0104	0.1601	0.1946	0.009	0.0017	0.0088	0.0081	0.0115	0.0033	0.0096	0.0114	0.1218	0.1734	0.0039	0.0014	0.0098	0.0169	0.0105	0.0097	0.0138	0.0107	0.0032
7	rs56304237	47742558	0.75	0.750298972197586	0.85	0.32706018639722	0.10461519096689	0.254880141437348	0.0034	0.003	0.0251	0.1604	0.0104	0.1602	0.1947	0.009	0.0017	0.0088	0.0081	0.0115	0.0033	0.0096	0.0114	0.1218	0.1734	0.004	0.0014	0.0098	0.0168	0.0105	0.0097	0.0138	0.0107	0.0032
7	rs10253662	47744805	0.75	0.750298972197586	0.83	0.405269641990714	0.0989131674017276	0.296344187027406	0.0034	0.0031	0.0249	0.1602	0.0104	0.161	0.1951	0.0089	0.0019	0.0088	0.008	0.0114	0.0034	0.0096	0.0113	0.1214	0.1734	0.0041	0.0015	0.0097	0.0165	0.0105	0.0095	0.0138	0.0109	0.0032
7	rs7811870	47747166	0.75	0.750298972197586	0.83	0.405269641990714	0.091375701077064	0.275834932290775	0.0033	0.0031	0.0247	0.1602	0.0103	0.1612	0.1953	0.0088	0.0019	0.0086	0.008	0.0113	0.0034	0.0096	0.0113	0.1215	0.1737	0.0041	0.0014	0.0097	0.0165	0.0103	0.0096	0.0138	0.0107	0.0031
7	rs13232026	47747268	0.75	0.750298972197586	0.83	0.405269641990714	0.0889624261004124	0.272480044775069	0.0033	0.0031	0.0247	0.1602	0.0103	0.1612	0.1953	0.0088	0.0019	0.0086	0.008	0.0113	0.0034	0.0096	0.0113	0.1215	0.1737	0.0041	0.0014	0.0097	0.0165	0.0103	0.0096	0.0138	0.0107	0.0031
7	rs56050637	47750564	0.76	0.684441169424083	0.83	0.405269641990714	0.0587706303105028	0.208942361440764	0.0033	0.003	0.0238	0.1599	0.0099	0.1625	0.1973	0.0084	0.0019	0.0085	0.0077	0.0108	0.0033	0.0094	0.0109	0.122	0.1749	0.0044	0.0014	0.0092	0.0165	0.0105	0.0094	0.0136	0.01	0.003
7	rs28629784	47752147	0.76	0.684441169424083	0.83	0.405269641990714	0.0594681111702969	0.21255813402868	0.0033	0.003	0.0237	0.1597	0.0097	0.1629	0.198	0.0083	0.002	0.0086	0.0076	0.0106	0.0032	0.0093	0.0107	0.1221	0.1752	0.0045	0.0014	0.009	0.0165	0.0104	0.0094	0.0134	0.0098	0.0029
7	rs62447720	47756589	0.76	0.684441169424083	0.83	0.405269641990714	0.0582420091656921	0.220390224613023	0.0033	0.003	0.0233	0.1591	0.0097	0.1636	0.1997	0.008	0.0021	0.0085	0.0069	0.0102	0.0032	0.0092	0.0105	0.1228	0.1761	0.0045	0.0013	0.009	0.0164	0.0103	0.0093	0.0129	0.0095	0.0028
7	rs74686010	47765421	0.76	0.684441169424083	0.82	0.448736318624531	0.0575901952205312	0.215979896308117	0.0034	0.003	0.0232	0.1595	0.0097	0.1639	0.2007	0.0079	0.002	0.0085	0.0068	0.0099	0.0031	0.009	0.0104	0.1229	0.1768	0.0045	0.0013	0.009	0.0163	0.0102	0.0091	0.0124	0.0094	0.0028
7	rs73094741	47774206	0.76	0.684441169424083	0.82	0.448736318624531	0.0561946150751137	0.208624311328845	0.0034	0.0029	0.0232	0.1595	0.0096	0.164	0.201	0.0079	0.002	0.0085	0.0067	0.0098	0.0031	0.0089	0.0103	0.1228	0.1772	0.0044	0.0013	0.009	0.0164	0.0103	0.009	0.0124	0.0093	0.0027
7	rs11761091	47775355	0.76	0.684441169424083	0.82	0.448736318624531	0.0621229577933718	0.204399081077955	0.0034	0.0029	0.0233	0.1595	0.0096	0.164	0.2011	0.0079	0.002	0.0085	0.0067	0.0098	0.003	0.0088	0.0102	0.1228	0.1774	0.0044	0.0013	0.009	0.0164	0.0103	0.009	0.0124	0.0093	0.0027
7	rs76990740	47777931	0.76	0.684441169424083	0.82	0.448736318624531	0.0691189610607002	0.197907337250839	0.0035	0.0028	0.0233	0.1596	0.0096	0.164	0.2011	0.0078	0.0019	0.0084	0.0066	0.0096	0.003	0.0087	0.0102	0.1228	0.1775	0.0045	0.0012	0.0091	0.0163	0.0103	0.0089	0.0124	0.0092	0.0028
7	rs7800244	47779969	0.77	0.622422290089237	0.82	0.448736318624531	0.0868018210827067	0.192517260682641	0.0036	0.0028	0.0234	0.1597	0.0096	0.164	0.2011	0.0077	0.0019	0.0084	0.0066	0.0095	0.003	0.0087	0.0103	0.1229	0.1776	0.0045	0.0012	0.0092	0.0163	0.0103	0.0089	0.0124	0.0091	0.0028
7	rs10260310	47781626	0.77	0.622422290089237	0.82	0.448736318624531	0.105784898914862	0.177556673590992	0.0036	0.0027	0.0236	0.1596	0.0096	0.1643	0.2008	0.0076	0.0019	0.0084	0.0065	0.0095	0.0029	0.0085	0.0103	0.1228	0.1779	0.0046	0.0012	0.0094	0.0164	0.0103	0.0088	0.0123	0.009	0.0028
7	rs4724619	47782640	0.77	0.622422290089237	0.81	0.49521423796015	0.128682605207001	0.153668968817247	0.0035	0.0027	0.0239	0.1594	0.0096	0.1651	0.2002	0.0075	0.0019	0.0084	0.0064	0.0096	0.0029	0.0082	0.0103	0.1229	0.1784	0.0046	0.0012	0.0096	0.0164	0.0104	0.0087	0.0122	0.0089	0.0028
7	rs10276351	47784994	0.77	0.622422290089237	0.81	0.49521423796015	0.140453688594876	0.158368059185819	0.0035	0.0027	0.0238	0.1594	0.0095	0.1651	0.2004	0.0074	0.0019	0.0084	0.0064	0.0096	0.0028	0.0081	0.0103	0.123	0.1789	0.0046	0.0012	0.0096	0.0165	0.0101	0.0087	0.0122	0.0088	0.0028
7	rs4720614	47788138	0.77	0.622422290089237	0.8	0.544775224122235	0.148875963999027	0.161463899793957	0.0035	0.0027	0.0237	0.1596	0.0096	0.1651	0.2007	0.0074	0.0018	0.0082	0.0064	0.0095	0.0028	0.0081	0.0103	0.1228	0.1792	0.0046	0.0012	0.0096	0.0165	0.0099	0.0087	0.0122	0.0087	0.0028
7	rs10951923	47790030	0.78	0.56417027826485	0.8	0.544775224122235	0.21670040376412	0.174255717762222	0.0035	0.0026	0.0233	0.1604	0.01	0.1657	0.2023	0.0073	0.0018	0.008	0.0062	0.0093	0.0028	0.0077	0.0102	0.123	0.1791	0.0047	0.0012	0.0095	0.016	0.0095	0.0083	0.0121	0.0081	0.0027
7	rs6965341	47791977	0.78	0.56417027826485	0.8	0.544775224122235	0.239560603148733	0.173259675658703	0.0035	0.0026	0.0232	0.1599	0.01	0.1658	0.2027	0.0073	0.0018	0.008	0.0062	0.0091	0.0028	0.0076	0.0102	0.1232	0.1797	0.0047	0.0012	0.0095	0.016	0.0094	0.0082	0.0122	0.008	0.0027
7	rs921631	47795133	0.78	0.56417027826485	0.8	0.544775224122235	0.285042895845472	0.182092335747481	0.0035	0.0026	0.0232	0.1586	0.0099	0.1664	0.2032	0.0072	0.0019	0.0078	0.0062	0.0086	0.0027	0.0073	0.0099	0.1235	0.1808	0.0048	0.0012	0.0096	0.0161	0.0093	0.0083	0.0122	0.0079	0.0028
7	rs4724625	47795656	0.78	0.56417027826485	0.8	0.544775224122235	0.26097344943912	0.182902789551251	0.0035	0.0025	0.0232	0.1588	0.0099	0.1664	0.2036	0.0072	0.0018	0.0078	0.0062	0.0085	0.0027	0.0072	0.0099	0.1234	0.181	0.0047	0.0012	0.0096	0.016	0.0093	0.0083	0.0122	0.0078	0.0027
7	rs35048886	47796749	0.78	0.56417027826485	0.8	0.544775224122235	0.26097344943912	0.186667144568023	0.0035	0.0025	0.0232	0.1587	0.0098	0.1662	0.2039	0.0072	0.0018	0.0078	0.0062	0.0085	0.0027	0.0072	0.0099	0.1233	0.1811	0.0047	0.0012	0.0096	0.016	0.0093	0.0083	0.0122	0.0078	0.0027
7	rs73095507	47797900	0.79	0.509607847349147	0.8	0.544775224122235	0.263692154964209	0.198324034213536	0.0035	0.0025	0.0232	0.1588	0.0098	0.1662	0.2041	0.0071	0.0018	0.0077	0.0061	0.0085	0.0027	0.0071	0.0099	0.1232	0.1813	0.0047	0.0012	0.0096	0.016	0.0093	0.0082	0.0122	0.0077	0.0027
7	rs75645720	47803352	0.79	0.509607847349147	0.8	0.544775224122235	0.313185064397131	0.181991115950317	0.0035	0.0022	0.0234	0.1592	0.0097	0.1659	0.2055	0.007	0.0018	0.0075	0.006	0.0084	0.0027	0.0068	0.0101	0.1225	0.1829	0.0047	0.0013	0.0095	0.0158	0.0092	0.008	0.0122	0.007	0.0026
7	rs58481201	47809188	0.79	0.509607847349147	0.79	0.597486775499064	0.330568631934136	0.171868555336024	0.0035	0.0022	0.0234	0.1593	0.0097	0.1658	0.2058	0.0069	0.0018	0.0074	0.0059	0.0083	0.0027	0.0067	0.0102	0.1223	0.1833	0.0047	0.0013	0.0094	0.0158	0.0091	0.0079	0.0122	0.0068	0.0026
7	rs12669829	47819104	0.8	0.458652199356866	0.78	0.653412240020304	0.461801354352142	0.188610353570671	0.0035	0.0018	0.0236	0.1598	0.0096	0.165	0.2078	0.0068	0.0017	0.0071	0.0057	0.0081	0.0026	0.0064	0.0106	0.1209	0.1856	0.0047	0.0014	0.0093	0.0156	0.009	0.0075	0.0122	0.0063	0.0025
7	rs11760507	47827163	0.8	0.458652199356866	0.78	0.653412240020304	0.464170673794732	0.149681578749105	0.0035	0.0018	0.0235	0.1601	0.0095	0.1649	0.2083	0.0067	0.0017	0.0071	0.0055	0.0082	0.0026	0.0064	0.0107	0.1205	0.186	0.0047	0.0014	0.0093	0.0155	0.0089	0.0074	0.0122	0.0062	0.0024
7	rs78724031	47830624	0.8	0.458652199356866	0.78	0.653412240020304	0.44615761415181	0.161755220868962	0.0035	0.0018	0.0235	0.1602	0.0094	0.1649	0.2085	0.0066	0.0017	0.0072	0.0055	0.0084	0.0026	0.0064	0.0107	0.1202	0.1863	0.0047	0.0014	0.0093	0.0155	0.0088	0.0074	0.0122	0.0061	0.0024
7	rs17710633	47836100	0.8	0.458652199356866	0.78	0.653412240020304	0.423248233030254	0.135662050367464	0.0035	0.0018	0.0235	0.1603	0.0093	0.1649	0.2089	0.0066	0.0016	0.0072	0.0054	0.0085	0.0026	0.0064	0.0108	0.1198	0.1866	0.0047	0.0014	0.0094	0.0156	0.0087	0.0074	0.0122	0.006	0.0024
7	rs965143	47837117	0.8	0.458652199356866	0.78	0.653412240020304	0.422260700991942	0.135570888800064	0.0035	0.0019	0.0235	0.1604	0.0093	0.1649	0.2089	0.0066	0.0016	0.0072	0.0053	0.0085	0.0026	0.0064	0.0108	0.1198	0.1866	0.0047	0.0014	0.0094	0.0156	0.0087	0.0074	0.0122	0.006	0.0024
7	rs146576726	47840310	0.8	0.458652199356866	0.79	0.597486775499064	0.396539082166992	0.151765526550299	0.0035	0.0019	0.0235	0.1601	0.0093	0.1649	0.209	0.0066	0.0017	0.0073	0.0054	0.0085	0.0026	0.0063	0.0108	0.1198	0.1867	0.0047	0.0014	0.0093	0.0155	0.0087	0.0075	0.0122	0.006	0.0024
7	rs13231277	47840387	0.8	0.458652199356866	0.79	0.597486775499064	0.408156342870122	0.147514002725203	0.0035	0.0019	0.0235	0.1601	0.0093	0.165	0.209	0.0066	0.0017	0.0073	0.0054	0.0085	0.0026	0.0063	0.0107	0.1198	0.1867	0.0047	0.0014	0.0094	0.0155	0.0087	0.0075	0.0122	0.006	0.0024
7	rs6946880	47841455	0.8	0.458652199356866	0.78	0.653412240020304	0.52640652688754	0.139326887209051	0.0035	0.002	0.0236	0.16	0.0093	0.1643	0.209	0.0066	0.0019	0.0073	0.0054	0.0086	0.0026	0.0063	0.0109	0.1197	0.1864	0.005	0.0014	0.0094	0.0155	0.0088	0.0075	0.0124	0.006	0.0024
7	rs3887211	47847183	0.8	0.458652199356866	0.78	0.653412240020304	0.513875884528552	0.122331128548904	0.0035	0.0021	0.0235	0.1593	0.0093	0.1641	0.209	0.0065	0.0019	0.0076	0.0054	0.0089	0.0026	0.0061	0.0108	0.1196	0.1862	0.005	0.0013	0.0094	0.0154	0.0089	0.0079	0.0127	0.0059	0.0024
7	rs2290386	47852837	0.81	0.411214762386647	0.78	0.653412240020304	0.536338707162819	0.149965144010172	0.0034	0.002	0.0234	0.1592	0.0093	0.1645	0.2103	0.0064	0.0019	0.0077	0.0055	0.009	0.0024	0.006	0.0106	0.1189	0.1863	0.0049	0.0014	0.0094	0.0153	0.0089	0.0079	0.0127	0.0057	0.0024
7	rs17131827	47871970	0.81	0.411214762386647	0.78	0.653412240020304	0.477400003394398	0.163019752748501	0.0034	0.002	0.0234	0.1593	0.0093	0.1643	0.2107	0.0064	0.0019	0.0077	0.0055	0.009	0.0024	0.006	0.0106	0.1187	0.1864	0.0048	0.0014	0.0095	0.0153	0.009	0.0077	0.0126	0.0056	0.0024
7	rs66755489	47874630	0.81	0.411214762386647	0.78	0.653412240020304	0.436426356864612	0.176053579771191	0.0034	0.002	0.0233	0.1593	0.0093	0.1642	0.2109	0.0065	0.0019	0.0077	0.0054	0.0089	0.0024	0.006	0.0106	0.1187	0.1865	0.0047	0.0014	0.0095	0.0154	0.009	0.0077	0.0126	0.0056	0.0024
7	rs17131842	47876567	0.81	0.411214762386647	0.78	0.653412240020304	0.428612411140697	0.180374233113658	0.0034	0.002	0.0233	0.1595	0.0093	0.1642	0.211	0.0065	0.0019	0.0077	0.0054	0.0089	0.0024	0.006	0.0106	0.1184	0.1867	0.0047	0.0014	0.0095	0.0154	0.009	0.0076	0.0126	0.0056	0.0024
7	rs76100363	47879049	0.81	0.411214762386647	0.77	0.712611004068267	0.415725710792996	0.158271656777745	0.0034	0.002	0.0233	0.1594	0.0094	0.1636	0.2113	0.0066	0.0019	0.0079	0.0055	0.0089	0.0024	0.006	0.0106	0.1184	0.1866	0.0046	0.0014	0.0096	0.0155	0.0091	0.0076	0.0125	0.0056	0.0024
7	rs4724650	47880403	0.81	0.411214762386647	0.77	0.712611004068267	0.388089985281977	0.149115027303675	0.0034	0.002	0.023	0.1595	0.0093	0.1636	0.2114	0.0066	0.0018	0.0079	0.0054	0.0088	0.0024	0.006	0.0106	0.1185	0.1865	0.0046	0.0014	0.0095	0.0154	0.009	0.0075	0.0131	0.0056	0.0024
7	rs1980279	47884829	0.81	0.411214762386647	0.76	0.775138689739853	0.386422304220642	0.166049143259399	0.0034	0.002	0.0229	0.1594	0.0093	0.1637	0.2114	0.0065	0.0018	0.0079	0.0054	0.0088	0.0025	0.006	0.0106	0.1184	0.1868	0.0046	0.0014	0.0095	0.0154	0.009	0.0073	0.0132	0.0056	0.0024
7	rs2053987	47898751	0.82	0.36720095628419	0.77	0.712611004068267	0.410271043779412	0.190457601211917	0.0034	0.002	0.023	0.1582	0.0094	0.1639	0.2121	0.0064	0.0018	0.008	0.0053	0.0094	0.0027	0.006	0.0106	0.1183	0.1873	0.0046	0.0014	0.009	0.0154	0.009	0.0069	0.0132	0.0054	0.0024
7	rs34196162	47898998	0.82	0.36720095628419	0.76	0.775138689739853	0.420115334346283	0.187280047839955	0.0034	0.002	0.023	0.158	0.0094	0.164	0.2122	0.0066	0.002	0.008	0.0053	0.0094	0.0027	0.0056	0.0106	0.1184	0.1873	0.0046	0.0014	0.009	0.0154	0.009	0.0069	0.0133	0.0054	0.0024
7	rs58773168	47902538	0.82	0.36720095628419	0.76	0.775138689739853	0.246688846778303	0.233794382761403	0.0032	0.0019	0.0233	0.1577	0.0092	0.1636	0.2144	0.0065	0.0018	0.0081	0.0058	0.0101	0.0024	0.0057	0.0105	0.1168	0.1879	0.004	0.0015	0.0088	0.0156	0.0088	0.0067	0.0136	0.0051	0.0023
7	rs1546740	47902551	0.82	0.36720095628419	0.76	0.775138689739853	0.242241902234397	0.221362252082895	0.0032	0.0019	0.0233	0.1577	0.0092	0.1636	0.2144	0.0065	0.0018	0.0081	0.0058	0.0101	0.0024	0.0057	0.0105	0.1168	0.1879	0.004	0.0015	0.0088	0.0156	0.0088	0.0067	0.0136	0.0051	0.0023
7	rs1554495	47904737	0.82	0.36720095628419	0.76	0.775138689739853	0.263555856144891	0.310661985459398	0.0031	0.0019	0.0236	0.1576	0.0092	0.1624	0.216	0.0064	0.0017	0.0081	0.0059	0.0104	0.0023	0.0057	0.0104	0.1167	0.1878	0.0039	0.0015	0.0085	0.0154	0.0086	0.0065	0.0141	0.005	0.0023
7	rs7800256	47905121	0.82	0.36720095628419	0.76	0.775138689739853	0.279433668221796	0.341740803264105	0.0031	0.0019	0.0236	0.1578	0.0092	0.1624	0.2161	0.0064	0.0017	0.0081	0.0059	0.0104	0.0023	0.0057	0.0103	0.1165	0.1878	0.0039	0.0015	0.0085	0.0154	0.0086	0.0065	0.0141	0.005	0.0023
7	rs17131869	47913844	0.82	0.36720095628419	0.76	0.775138689739853	0.2761620819745	0.298716375635655	0.0031	0.0019	0.0236	0.1579	0.0092	0.1624	0.2163	0.0064	0.0017	0.0081	0.0059	0.0104	0.0023	0.0057	0.0103	0.1163	0.1878	0.0039	0.0015	0.0085	0.0154	0.0086	0.0065	0.0141	0.005	0.0023
7	rs72601626	47917087	0.82	0.36720095628419	0.76	0.775138689739853	0.290472478871275	0.302166140036837	0.003	0.0019	0.0237	0.1581	0.0092	0.1623	0.2161	0.0064	0.0017	0.0081	0.0059	0.0105	0.0023	0.0057	0.0103	0.1164	0.1877	0.0039	0.0015	0.0085	0.0154	0.0085	0.0066	0.0142	0.005	0.0022
7	rs9691664	47917452	0.82	0.36720095628419	0.76	0.775138689739853	0.294652930410734	0.331774910618468	0.003	0.0019	0.0237	0.1581	0.0092	0.1623	0.2162	0.0064	0.0017	0.0081	0.006	0.0105	0.0023	0.0057	0.0103	0.1164	0.1877	0.0039	0.0015	0.0085	0.0154	0.0085	0.0066	0.0142	0.005	0.0022
7	rs17131904	47920788	0.82	0.36720095628419	0.76	0.775138689739853	0.308372409208509	0.442594329773925	0.0029	0.0019	0.0238	0.1582	0.0091	0.1622	0.2163	0.0064	0.0017	0.0081	0.006	0.0105	0.0023	0.0057	0.0103	0.1163	0.1877	0.0038	0.0015	0.0085	0.0153	0.0085	0.0066	0.0143	0.005	0.0022
7	rs10951936	47921682	0.83	0.326509998324372	0.76	0.775138689739853	0.292967311016749	0.316203641319812	0.0028	0.0018	0.0246	0.1586	0.0092	0.1622	0.2165	0.0071	0.0015	0.0084	0.0063	0.0109	0.0022	0.0059	0.0107	0.1143	0.1871	0.0037	0.0015	0.0082	0.0151	0.0086	0.0066	0.0144	0.0049	0.0021
7	rs12702397	47921824	0.83	0.326509998324372	0.76	0.775138689739853	0.278029021714094	0.263519975462864	0.0028	0.0018	0.0247	0.1594	0.0092	0.1616	0.2172	0.0071	0.0015	0.0086	0.0063	0.011	0.0021	0.0059	0.0107	0.1138	0.1866	0.0036	0.0015	0.0082	0.015	0.0086	0.0067	0.0143	0.0049	0.0021
7	rs58025434	47922766	0.84	0.289034762536342	0.76	0.775138689739853	0.208033367414901	0.166049143259399	0.0026	0.0017	0.0256	0.1598	0.0087	0.1617	0.2177	0.0072	0.0013	0.0086	0.0067	0.0113	0.002	0.0062	0.0111	0.1115	0.1865	0.0032	0.0014	0.0085	0.0151	0.0086	0.0069	0.0144	0.0047	0.0021
7	rs113527998	47925485	0.83	0.326509998324372	0.76	0.775138689739853	0.377534598295856	0.210747678826595	0.0023	0.0019	0.0257	0.1624	0.0072	0.1618	0.219	0.0063	8e-04	0.0079	0.0074	0.0112	0.0016	0.006	0.011	0.1074	0.1907	0.0019	0.0011	0.0104	0.0158	0.0081	0.0069	0.0144	0.0038	0.002
7	rs76044743	47925535	0.83	0.326509998324372	0.76	0.775138689739853	0.390989236613075	0.207882820614509	0.0023	0.0019	0.0257	0.1624	0.0072	0.1618	0.219	0.0063	8e-04	0.0079	0.0074	0.0112	0.0016	0.006	0.011	0.107	0.1908	0.0019	0.0011	0.0104	0.0158	0.0081	0.0069	0.0146	0.0038	0.002
7	rs79105203	47927650	0.83	0.326509998324372	0.76	0.775138689739853	0.384425886323535	0.185239708348714	0.0022	0.0019	0.0257	0.1624	0.0072	0.1618	0.219	0.0063	8e-04	0.0079	0.0074	0.011	0.0016	0.006	0.011	0.1069	0.1911	0.0019	0.0011	0.0104	0.0158	0.0081	0.0069	0.0146	0.0038	0.002
7	rs56100904	47927744	0.83	0.326509998324372	0.76	0.775138689739853	0.383429642189473	0.18118205421371	0.0022	0.0019	0.0257	0.1624	0.0072	0.1618	0.219	0.0063	8e-04	0.0079	0.0074	0.011	0.0016	0.006	0.011	0.1069	0.1911	0.0019	0.0011	0.0104	0.0158	0.0081	0.0069	0.0146	0.0038	0.002
7	rs11972142	47930180	0.83	0.326509998324372	0.76	0.775138689739853	0.381827339362784	0.156060166133246	0.0022	0.0019	0.0257	0.1624	0.0072	0.1618	0.219	0.0063	8e-04	0.0079	0.0074	0.011	0.0016	0.006	0.011	0.1069	0.1912	0.0019	0.0011	0.0104	0.0158	0.0081	0.0069	0.0146	0.0038	0.002
7	rs909062	47930535	0.83	0.326509998324372	0.76	0.775138689739853	0.383319029292591	0.155580873835835	0.0022	0.0019	0.0257	0.1624	0.0072	0.1618	0.219	0.0063	8e-04	0.0079	0.0074	0.011	0.0016	0.006	0.011	0.1069	0.1912	0.0019	0.0011	0.0104	0.0158	0.0081	0.0069	0.0146	0.0038	0.002
7	rs7780754	47936850	0.83	0.326509998324372	0.76	0.775138689739853	0.361952356571723	0.102054029174501	0.0022	0.002	0.0258	0.1625	0.0071	0.1617	0.2192	0.0062	8e-04	0.0079	0.0074	0.011	0.0017	0.006	0.011	0.1068	0.1913	0.002	0.0011	0.0105	0.0159	0.0081	0.0069	0.0146	0.0037	0.0019
7	rs79296396	47943647	0.83	0.326509998324372	0.76	0.775138689739853	0.355909392999222	0.0895210201122447	0.0023	0.002	0.0259	0.1642	0.0069	0.1615	0.2191	0.006	9e-04	0.0079	0.0074	0.0109	0.0017	0.006	0.0108	0.1077	0.1921	0.002	0.0011	0.0104	0.0151	0.0078	0.0068	0.0133	0.0036	0.002
7	rs75474346	47947021	0.83	0.326509998324372	0.76	0.775138689739853	0.346969355351355	0.0777247094247361	0.0023	0.0021	0.026	0.1645	0.0068	0.1615	0.2191	0.006	9e-04	0.0079	0.0074	0.0109	0.0017	0.006	0.0107	0.1079	0.1923	0.002	0.0011	0.0104	0.015	0.0077	0.0068	0.013	0.0036	0.002
7	rs34439423	47948882	0.83	0.326509998324372	0.75	0.841047356078831	0.339548415099373	0.0634800449719103	0.0023	0.0021	0.026	0.1647	0.0068	0.1615	0.2191	0.006	9e-04	0.0079	0.0074	0.0109	0.0017	0.006	0.0107	0.108	0.1923	0.002	0.0011	0.0104	0.0149	0.0077	0.0068	0.0129	0.0036	0.002
7	rs62447083	47950604	0.83	0.326509998324372	0.75	0.841047356078831	0.338354255390364	0.0615345997089099	0.0023	0.0021	0.026	0.1647	0.0068	0.1614	0.2192	0.006	9e-04	0.0079	0.0074	0.0109	0.0017	0.006	0.0109	0.108	0.1922	0.002	0.0011	0.0104	0.0149	0.0077	0.0068	0.0129	0.0036	0.002
7	rs7802908	47951430	0.83	0.326509998324372	0.75	0.841047356078831	0.333960017375781	0.058632100491538	0.0023	0.0021	0.0259	0.1647	0.0068	0.1613	0.2192	0.006	9e-04	0.0079	0.0074	0.0109	0.0017	0.006	0.0109	0.1083	0.1921	0.002	0.0011	0.0104	0.0149	0.0077	0.0068	0.0128	0.0036	0.002
7	rs4720624	47954163	0.82	0.36720095628419	0.75	0.841047356078831	0.343300762717252	0.0625376679516786	0.0024	0.002	0.0259	0.1648	0.0068	0.1609	0.2188	0.0059	0.001	0.0079	0.0074	0.0109	0.0017	0.0059	0.0111	0.1085	0.1928	0.0021	0.0011	0.0103	0.0148	0.0077	0.0067	0.0128	0.0036	0.0021
7	rs76770794	47963981	0.82	0.36720095628419	0.75	0.841047356078831	0.338717464130603	0.0596806478881288	0.0023	0.0021	0.0261	0.1656	0.0066	0.1604	0.2186	0.006	0.001	0.0078	0.0075	0.0109	0.0018	0.0059	0.011	0.1087	0.1928	0.002	0.001	0.0103	0.015	0.0077	0.0066	0.0126	0.0036	0.0021
7	rs2686817	47968927	0.81	0.411214762386647	0.75	0.841047356078831	0.340328391129797	0.0518881570009337	0.0023	0.0021	0.0262	0.1659	0.0065	0.1601	0.2185	0.006	0.001	0.0078	0.0075	0.011	0.0018	0.0058	0.011	0.1088	0.1928	0.0019	0.001	0.0103	0.0151	0.0077	0.0065	0.0125	0.0036	0.0022
7	rs67540717	47974116	0.81	0.411214762386647	0.75	0.841047356078831	0.343562135928112	0.0503497626965575	0.0023	0.0021	0.0261	0.1661	0.0065	0.16	0.2185	0.006	0.001	0.0078	0.0075	0.0107	0.0019	0.0058	0.0111	0.1088	0.193	0.002	0.001	0.0103	0.0153	0.0077	0.0065	0.0125	0.0036	0.0022
7	rs80325961	47977302	0.81	0.411214762386647	0.75	0.841047356078831	0.341474034934657	0.0502886469647399	0.0023	0.0021	0.026	0.1661	0.0065	0.1599	0.2185	0.006	0.001	0.0078	0.0075	0.0107	0.0019	0.0058	0.0111	0.1087	0.193	0.002	0.001	0.0103	0.0153	0.0077	0.0065	0.0126	0.0036	0.0022
7	rs62447089	47979716	0.81	0.411214762386647	0.75	0.841047356078831	0.341943282665469	0.0499226334494273	0.0023	0.0021	0.026	0.1662	0.0065	0.1599	0.2185	0.006	0.001	0.0079	0.0075	0.0107	0.0019	0.0058	0.0111	0.1087	0.193	0.002	0.001	0.0103	0.0153	0.0077	0.0064	0.0126	0.0036	0.0022
7	rs2708913	47979922	0.81	0.411214762386647	0.75	0.841047356078831	0.339080875159407	0.0495577887879755	0.0023	0.0021	0.0259	0.1662	0.0065	0.1599	0.2186	0.006	0.001	0.0079	0.0075	0.0108	0.0019	0.0058	0.0111	0.1086	0.193	0.002	0.001	0.0103	0.0153	0.0077	0.0064	0.0125	0.0035	0.0022
7	rs78941411	47980291	0.81	0.411214762386647	0.75	0.841047356078831	0.335817460978715	0.04949709514237	0.0023	0.0021	0.0259	0.1662	0.0065	0.1599	0.2186	0.006	0.001	0.0079	0.0075	0.0108	0.0019	0.0058	0.011	0.1086	0.193	0.002	0.001	0.0103	0.0154	0.0077	0.0064	0.0125	0.0035	0.0022
7	rs2686829	47984753	0.81	0.411214762386647	0.75	0.841047356078831	0.326889521660522	0.0462682393468934	0.0023	0.0022	0.026	0.1659	0.0064	0.1599	0.2185	0.0059	0.0011	0.008	0.0075	0.0108	0.0018	0.0058	0.011	0.1085	0.1929	0.0019	0.001	0.0102	0.0155	0.0079	0.0065	0.0126	0.0036	0.0022
7	rs11767485	47993055	0.81	0.411214762386647	0.75	0.841047356078831	0.387311281858398	0.0442269304815476	0.0022	0.0024	0.0264	0.1652	0.0063	0.16	0.2186	0.0057	0.0011	0.0081	0.0077	0.0109	0.0018	0.0058	0.011	0.1084	0.1925	0.0019	0.0011	0.0102	0.0158	0.008	0.0064	0.0127	0.0036	0.0023
7	rs79969910	47996278	0.81	0.411214762386647	0.75	0.841047356078831	0.377863933570507	0.0449222099932158	0.0022	0.0024	0.0262	0.1652	0.0063	0.16	0.2186	0.0057	0.0011	0.0081	0.0077	0.0109	0.0018	0.0058	0.011	0.1085	0.1925	0.0019	0.0011	0.0102	0.0158	0.008	0.0064	0.0127	0.0036	0.0023
7	rs2708877	48001054	0.81	0.411214762386647	0.75	0.841047356078831	0.3854234405384	0.0441115188441802	0.0022	0.0024	0.0263	0.1652	0.0063	0.16	0.2183	0.0057	0.0011	0.0081	0.0077	0.0109	0.0018	0.0058	0.011	0.1085	0.1927	0.0019	0.0011	0.0102	0.0158	0.008	0.0064	0.0127	0.0036	0.0023
7	rs2708864	48010978	0.81	0.411214762386647	0.75	0.841047356078831	0.407357612806489	0.0425666138932517	0.0022	0.0025	0.0264	0.1647	0.0063	0.16	0.2184	0.0057	0.0011	0.0082	0.008	0.0109	0.0018	0.0057	0.0111	0.1082	0.1926	0.0019	0.001	0.0103	0.0159	0.008	0.0065	0.0126	0.0038	0.0023
7	rs2307254	48016353	0.81	0.411214762386647	0.75	0.841047356078831	0.409413073262123	0.042113585892031	0.0022	0.0025	0.0264	0.1646	0.0063	0.16	0.2184	0.0058	0.0011	0.0082	0.008	0.0109	0.0018	0.0057	0.0111	0.1081	0.1926	0.0019	0.001	0.0103	0.0159	0.008	0.0065	0.0126	0.0038	0.0023
7	rs117219835	48024277	0.81	0.411214762386647	0.75	0.841047356078831	0.407357612806489	0.0390034073936742	0.0022	0.0025	0.0265	0.1642	0.0064	0.1599	0.2186	0.0058	0.0011	0.0081	0.0081	0.011	0.0018	0.0056	0.0113	0.1078	0.1925	0.0019	0.001	0.0103	0.0159	0.0081	0.0066	0.0126	0.0039	0.0022
7	rs113225556	48043659	0.81	0.411214762386647	0.75	0.841047356078831	0.44353640620872	0.0308663190889383	0.0021	0.0022	0.0269	0.1627	0.0068	0.1597	0.2203	0.0064	8e-04	0.0078	0.0083	0.0113	0.002	0.0052	0.0116	0.1053	0.1917	0.002	0.0011	0.0107	0.0164	0.0083	0.0071	0.0131	0.0045	0.0019
7	rs118164692	48045359	0.81	0.411214762386647	0.75	0.841047356078831	0.459074885759247	0.0336686125553273	0.0021	0.0022	0.0269	0.1627	0.0068	0.1597	0.2204	0.0064	8e-04	0.0078	0.0083	0.0113	0.002	0.0052	0.0116	0.1052	0.1917	0.002	0.0011	0.0107	0.0164	0.0083	0.0072	0.0131	0.0045	0.0019
7	rs11767002	48045416	0.81	0.411214762386647	0.75	0.841047356078831	0.460588616210695	0.0344898318453624	0.0021	0.0022	0.0269	0.1627	0.0068	0.1597	0.2204	0.0064	8e-04	0.0078	0.0083	0.0113	0.002	0.0052	0.0116	0.1052	0.1917	0.002	0.0011	0.0107	0.0164	0.0083	0.0072	0.0131	0.0045	0.0019
7	rs77955651	48056220	0.81	0.411214762386647	0.75	0.841047356078831	0.456476972223118	0.0296517909980585	0.0021	0.0022	0.027	0.1628	0.0067	0.1595	0.2207	0.0064	8e-04	0.0078	0.0083	0.0114	0.0019	0.0052	0.0116	0.1048	0.1918	0.0021	0.0012	0.0106	0.0165	0.0082	0.0072	0.0131	0.0046	0.0019
7	rs12702407	48062388	0.81	0.411214762386647	0.76	0.775138689739853	0.456657987810536	0.0296517909980585	0.0021	0.0022	0.027	0.1628	0.0067	0.1595	0.2207	0.0064	8e-04	0.0078	0.0083	0.0114	0.0019	0.0052	0.0116	0.1048	0.1918	0.0021	0.0012	0.0106	0.0165	0.0082	0.0072	0.0131	0.0046	0.0019
7	rs13237971	48067524	0.81	0.411214762386647	0.76	0.775138689739853	0.456597645376569	0.0296999361896832	0.0021	0.0022	0.027	0.1628	0.0067	0.1595	0.2207	0.0064	8e-04	0.0078	0.0083	0.0114	0.0019	0.0052	0.0116	0.1048	0.1918	0.0021	0.0012	0.0106	0.0165	0.0082	0.0072	0.0131	0.0046	0.0019
7	rs76525031	48073694	0.8	0.458652199356866	0.76	0.775138689739853	0.465570738901296	0.0311611744756348	0.0021	0.0022	0.0271	0.1628	0.0066	0.1593	0.221	0.0065	8e-04	0.0078	0.0083	0.0114	0.0019	0.0052	0.0116	0.1043	0.1918	0.0022	0.0012	0.0104	0.0165	0.0082	0.0072	0.0131	0.0046	0.0018
7	rs10951942	48081095	0.8	0.458652199356866	0.76	0.775138689739853	0.474260106537552	0.0314573291534159	0.0021	0.0022	0.0272	0.1628	0.0066	0.1592	0.221	0.0065	8e-04	0.0078	0.0083	0.0114	0.0019	0.0052	0.0117	0.1042	0.1918	0.0022	0.0012	0.0104	0.0166	0.0082	0.0072	0.0131	0.0046	0.0018
7	rs2708855	48085421	0.8	0.458652199356866	0.79	0.597486775499064	0.501363259889715	0.0346965539143187	0.0021	0.0022	0.0276	0.1631	0.0065	0.159	0.2216	0.0066	8e-04	0.0077	0.0083	0.0115	0.0018	0.0051	0.0117	0.1033	0.1915	0.0023	0.0012	0.0104	0.0169	0.0082	0.0073	0.0132	0.0047	0.0017
7	rs2708912	48086077	0.8	0.458652199356866	0.79	0.597486775499064	0.509858322081779	0.0350596779307638	0.0021	0.0022	0.0276	0.1631	0.0065	0.159	0.2217	0.0066	8e-04	0.0077	0.0083	0.0115	0.0018	0.0051	0.0117	0.1032	0.1915	0.0023	0.0012	0.0105	0.0169	0.0082	0.0073	0.0132	0.0047	0.0017
7	rs7778894	48087655	0.8	0.458652199356866	0.8	0.544775224122235	0.510176625253078	0.0345931221457709	0.0021	0.0022	0.0276	0.1631	0.0065	0.159	0.2217	0.0066	8e-04	0.0077	0.0083	0.0115	0.0018	0.0051	0.0117	0.1032	0.1915	0.0023	0.0012	0.0105	0.0169	0.0082	0.0073	0.0132	0.0047	0.0017
7	rs2708890	48089571	0.8	0.458652199356866	0.8	0.544775224122235	0.507696382471546	0.0339242677573713	0.0021	0.0022	0.0276	0.1628	0.0065	0.159	0.2217	0.0066	9e-04	0.0077	0.0083	0.0115	0.0019	0.0051	0.0117	0.1033	0.1915	0.0023	0.0012	0.0105	0.0169	0.0082	0.0073	0.0132	0.0047	0.0018
7	rs17547209	48092601	0.8	0.458652199356866	0.8	0.544775224122235	0.498714729298811	0.0331093022106909	0.0021	0.0022	0.0275	0.1629	0.0064	0.1586	0.2215	0.0066	9e-04	0.008	0.0083	0.0115	0.0019	0.0051	0.0118	0.1029	0.1917	0.0023	0.0012	0.0105	0.017	0.0082	0.0074	0.0132	0.0047	0.0018
7	rs116891891	48099400	0.8	0.458652199356866	0.8	0.544775224122235	0.488562234163183	0.0244045474095953	0.0021	0.0022	0.0275	0.1629	0.0063	0.1585	0.2217	0.0066	9e-04	0.008	0.0083	0.0116	0.0019	0.0051	0.0118	0.1026	0.1914	0.0023	0.0012	0.0105	0.0172	0.0082	0.0074	0.0132	0.0047	0.0018
7	rs1581415	48107012	0.79	0.509607847349147	0.8	0.544775224122235	0.567463782223806	0.0231899136322475	0.002	0.0024	0.028	0.1624	0.006	0.1576	0.2225	0.0068	0.001	0.0082	0.0083	0.0118	0.002	0.0052	0.012	0.1009	0.1905	0.0024	0.0011	0.0107	0.0181	0.0086	0.0077	0.0135	0.0047	0.0019
7	rs77534060	48113037	0.79	0.509607847349147	0.81	0.49521423796015	0.574379990926549	0.0247570096144036	0.002	0.0024	0.028	0.1624	0.006	0.1575	0.2227	0.0068	0.001	0.0082	0.0083	0.0119	0.002	0.0052	0.012	0.1006	0.1904	0.0024	0.0011	0.0107	0.0182	0.0087	0.0078	0.0135	0.0047	0.0019
7	rs3763505	48128850	0.79	0.509607847349147	0.81	0.49521423796015	0.597966898799367	0.0274766515836574	0.0021	0.0024	0.0282	0.1625	0.0059	0.1573	0.2229	0.0068	0.001	0.0082	0.0083	0.0121	0.002	0.0053	0.012	0.1	0.1902	0.0024	0.0011	0.0108	0.0183	0.0087	0.0078	0.0135	0.0047	0.0019
7	rs6463461	48130141	0.79	0.509607847349147	0.81	0.49521423796015	0.599065086247821	0.026555233577288	0.0021	0.0024	0.0281	0.1625	0.0059	0.1575	0.2229	0.0068	0.001	0.0082	0.0083	0.0121	0.002	0.0053	0.012	0.0997	0.1903	0.0024	0.0011	0.0108	0.0183	0.0087	0.0078	0.0135	0.0047	0.0019
7	rs57314455	48131283	0.79	0.509607847349147	0.81	0.49521423796015	0.604776863678297	0.0262362397624773	0.0021	0.0024	0.028	0.1626	0.0059	0.1576	0.2228	0.0068	0.001	0.0082	0.0083	0.0121	0.002	0.0053	0.012	0.0994	0.1904	0.0024	0.0011	0.0108	0.0183	0.0087	0.0078	0.0135	0.0047	0.0019
7	rs117797839	48131993	0.79	0.509607847349147	0.81	0.49521423796015	0.600095482528139	0.0242292183668624	0.002	0.0024	0.028	0.1626	0.0059	0.1577	0.2228	0.0068	0.001	0.0082	0.0083	0.0122	0.0022	0.0052	0.0122	0.0992	0.1904	0.0024	0.0011	0.0108	0.0183	0.0087	0.0078	0.0135	0.0047	0.0019
7	rs59653377	48134692	0.79	0.509607847349147	0.81	0.49521423796015	0.602227559350964	0.022636058365174	0.002	0.0024	0.0279	0.1626	0.0059	0.1582	0.2227	0.0068	0.001	0.0082	0.0083	0.0123	0.0022	0.0052	0.0122	0.0984	0.1908	0.0024	0.0011	0.0108	0.0183	0.0087	0.0078	0.0135	0.0047	0.0019
7	rs11768083	48134719	0.79	0.509607847349147	0.81	0.49521423796015	0.602847203139284	0.0232327833270784	0.002	0.0024	0.0279	0.1626	0.0059	0.1582	0.2227	0.0068	0.001	0.0082	0.0083	0.0123	0.0022	0.0052	0.0122	0.0984	0.1908	0.0024	0.0011	0.0108	0.0183	0.0087	0.0078	0.0135	0.0047	0.0019
7	rs73093274	48138703	0.79	0.509607847349147	0.8	0.544775224122235	0.510176625253078	0.0173052840625233	0.002	0.0025	0.0279	0.162	0.0058	0.158	0.2222	0.0068	0.0011	0.0083	0.0082	0.0124	0.0022	0.0053	0.0123	0.099	0.1901	0.0025	0.0011	0.0108	0.0184	0.0089	0.0079	0.0136	0.0047	0.0019
7	rs78585202	48147634	0.79	0.509607847349147	0.81	0.49521423796015	0.442228654794046	0.0213001342230555	0.002	0.0028	0.0282	0.1608	0.0057	0.1576	0.2212	0.0068	0.0012	0.0085	0.008	0.0128	0.0023	0.0056	0.0125	0.1002	0.1886	0.0026	0.0012	0.011	0.0187	0.0094	0.008	0.0139	0.0048	0.002
7	rs79509283	48148710	0.79	0.509607847349147	0.81	0.49521423796015	0.461437369287319	0.0247128204185027	0.002	0.0028	0.0281	0.1607	0.0057	0.1574	0.221	0.0068	0.0012	0.0085	0.008	0.0128	0.0023	0.0056	0.0125	0.1005	0.1885	0.0026	0.0012	0.011	0.0188	0.0094	0.008	0.014	0.0048	0.0022
7	rs10274287	48152015	0.79	0.509607847349147	0.81	0.49521423796015	0.620595403540775	0.0316554863022853	0.002	0.0029	0.0281	0.1604	0.0057	0.1577	0.2183	0.0066	0.0012	0.0086	0.0079	0.013	0.0023	0.0057	0.0124	0.1011	0.1887	0.0027	0.0013	0.011	0.019	0.0096	0.008	0.0143	0.0049	0.0029
7	rs57405662	48152257	0.79	0.509607847349147	0.81	0.49521423796015	0.615093167386805	0.0298928809364368	0.002	0.0029	0.0282	0.1603	0.0057	0.1577	0.2183	0.0066	0.0012	0.0086	0.0079	0.013	0.0023	0.0057	0.0124	0.1011	0.1887	0.0027	0.0013	0.011	0.019	0.0096	0.008	0.0143	0.0049	0.0029
7	rs77035295	48152304	0.79	0.509607847349147	0.81	0.49521423796015	0.607469342413946	0.0309644597108265	0.002	0.0029	0.0282	0.1603	0.0057	0.158	0.2183	0.0066	0.0012	0.0086	0.0079	0.0131	0.0023	0.0057	0.0124	0.1008	0.1887	0.0027	0.0013	0.0109	0.019	0.0096	0.008	0.0143	0.0049	0.003
7	rs74716078	48153662	0.79	0.509607847349147	0.81	0.49521423796015	0.625139400980225	0.0210949328584527	0.0021	0.0029	0.0282	0.1601	0.0057	0.1581	0.2181	0.0066	0.0012	0.0086	0.0079	0.0132	0.0023	0.0057	0.0124	0.1005	0.1888	0.0027	0.0012	0.0108	0.0191	0.0097	0.008	0.0144	0.0049	0.003
7	rs117487789	48153912	0.79	0.509607847349147	0.81	0.49521423796015	0.627522305037841	0.0210540076613062	0.0021	0.0029	0.0282	0.1601	0.0057	0.1581	0.218	0.0066	0.0012	0.0086	0.0079	0.0132	0.0023	0.0057	0.0124	0.1004	0.1888	0.0027	0.0012	0.0108	0.0191	0.0098	0.008	0.0144	0.0049	0.0031
7	rs10264375	48171352	0.78	0.56417027826485	0.8	0.544775224122235	0.75703012932931	0.0239238420619822	0.0022	0.003	0.0285	0.1594	0.0057	0.1582	0.2174	0.0064	0.0014	0.0087	0.0079	0.0135	0.0024	0.0057	0.0122	0.0992	0.1892	0.0028	0.0012	0.0108	0.0193	0.0101	0.008	0.0147	0.005	0.0034
7	rs35833257	48173831	0.78	0.56417027826485	0.8	0.544775224122235	0.78006826191246	0.0257386459897854	0.0022	0.003	0.0285	0.1593	0.0057	0.1583	0.2174	0.0064	0.0014	0.0087	0.0079	0.0135	0.0024	0.0057	0.0122	0.0991	0.1892	0.0028	0.0012	0.0108	0.0194	0.0101	0.008	0.0147	0.0051	0.0034
7	rs117008967	48173919	0.78	0.56417027826485	0.8	0.544775224122235	0.776053429716797	0.0247128204185027	0.0022	0.003	0.0285	0.1593	0.0057	0.1582	0.2173	0.0064	0.0014	0.0087	0.0079	0.0136	0.0024	0.0057	0.0123	0.0992	0.1892	0.0028	0.0012	0.0108	0.0194	0.0102	0.008	0.0147	0.0051	0.0034
7	rs6971078	48181985	0.78	0.56417027826485	0.8	0.544775224122235	0.782079054299001	0.0293636850180866	0.0022	0.003	0.0286	0.159	0.0057	0.158	0.2172	0.0063	0.0014	0.0087	0.0079	0.0136	0.0024	0.0057	0.0124	0.0989	0.1893	0.0028	0.0012	0.011	0.0193	0.0105	0.0079	0.0148	0.0051	0.0034
7	rs117136500	48186932	0.78	0.56417027826485	0.8	0.544775224122235	0.753752738278439	0.0177166181015904	0.0022	0.003	0.0286	0.1588	0.0057	0.158	0.2171	0.0063	0.0014	0.0087	0.0079	0.0136	0.0024	0.0057	0.0124	0.0988	0.1892	0.0028	0.0012	0.011	0.0193	0.0105	0.008	0.0148	0.0052	0.0034
7	rs117876814	48191115	0.78	0.56417027826485	0.8	0.544775224122235	0.775899193073103	0.0169722715630761	0.0022	0.003	0.0286	0.1587	0.0058	0.158	0.2171	0.0063	0.0014	0.0087	0.0079	0.0137	0.0024	0.0058	0.0124	0.0987	0.1891	0.0028	0.0012	0.0111	0.0193	0.0106	0.008	0.0149	0.0052	0.0034
7	rs35870858	48196153	0.78	0.56417027826485	0.81	0.49521423796015	0.799573814112273	0.0210540076613062	0.0022	0.0031	0.0289	0.1578	0.006	0.1578	0.2167	0.0063	0.0016	0.0089	0.008	0.0141	0.0023	0.006	0.0127	0.0979	0.1885	0.0028	0.0012	0.0109	0.0193	0.0112	0.008	0.0153	0.0054	0.0034
7	rs6942438	48196190	0.78	0.56417027826485	0.81	0.49521423796015	0.798324211844384	0.022636058365174	0.0022	0.0031	0.029	0.1578	0.006	0.1578	0.2167	0.0063	0.0016	0.0089	0.0081	0.0141	0.0023	0.006	0.0127	0.0978	0.1884	0.0028	0.0012	0.0109	0.0193	0.0112	0.008	0.0154	0.0054	0.0034
7	rs4130215	48196475	0.77	0.622422290089237	0.81	0.49521423796015	0.718114957465606	0.0286965491729155	0.0023	0.0034	0.0278	0.1579	0.006	0.1576	0.2169	0.0064	0.0016	0.009	0.0081	0.0144	0.0023	0.0061	0.0127	0.0973	0.1881	0.0028	0.0012	0.0109	0.0194	0.0114	0.0081	0.0154	0.0055	0.0034
7	rs62447150	48199634	0.77	0.622422290089237	0.81	0.49521423796015	0.62836431987418	0.0405450987432541	0.0026	0.0034	0.0274	0.1584	0.0061	0.1579	0.2165	0.0065	0.0017	0.0091	0.0081	0.0149	0.0023	0.0063	0.0127	0.0964	0.1871	0.0029	0.0013	0.0108	0.0193	0.0114	0.0084	0.0157	0.0058	0.0034
7	rs1997125	48238305	0.77	0.622422290089237	0.81	0.49521423796015	0.548926853343169	0.0368479397445032	0.0027	0.0034	0.027	0.1585	0.0061	0.158	0.2158	0.0066	0.0019	0.0091	0.0081	0.0152	0.0024	0.0063	0.0124	0.0959	0.1874	0.003	0.0013	0.0106	0.0193	0.0117	0.0086	0.0156	0.0057	0.0035
7	rs1997124	48238342	0.77	0.622422290089237	0.81	0.49521423796015	0.549784154456943	0.0376497319331848	0.0027	0.0034	0.027	0.1585	0.0061	0.158	0.2156	0.0067	0.0019	0.0091	0.0081	0.0152	0.0024	0.0063	0.0124	0.0959	0.1874	0.003	0.0013	0.0106	0.0193	0.0117	0.0086	0.0156	0.0057	0.0035
7	rs7788162	48238640	0.77	0.622422290089237	0.81	0.49521423796015	0.549652220969344	0.0381345621301667	0.0027	0.0034	0.027	0.1585	0.0061	0.158	0.2156	0.0067	0.0019	0.0091	0.0081	0.0152	0.0024	0.0063	0.0124	0.0959	0.1874	0.003	0.0013	0.0106	0.0193	0.0117	0.0086	0.0156	0.0057	0.0035
7	rs28588066	48244392	0.77	0.622422290089237	0.82	0.448736318624531	0.496449928659993	0.0204850892916082	0.0027	0.0035	0.027	0.1584	0.0061	0.1581	0.2155	0.0067	0.0019	0.0091	0.0081	0.0152	0.0024	0.0063	0.0124	0.096	0.1874	0.003	0.0013	0.0106	0.0193	0.0117	0.0086	0.0156	0.0057	0.0034
7	rs77411236	48246292	0.77	0.622422290089237	0.82	0.448736318624531	0.488874076885378	0.0237068472391065	0.0027	0.0035	0.027	0.1584	0.0061	0.1581	0.2155	0.0067	0.0019	0.0091	0.0081	0.0152	0.0024	0.0063	0.0124	0.096	0.1874	0.003	0.0013	0.0105	0.0193	0.0117	0.0086	0.0156	0.0057	0.0034
7	rs118121619	48258807	0.77	0.622422290089237	0.82	0.448736318624531	0.499533792184551	0.0220049780229066	0.0027	0.0035	0.0269	0.1581	0.0062	0.1582	0.2153	0.0067	0.0019	0.0091	0.0084	0.0152	0.0024	0.0063	0.0124	0.096	0.1873	0.003	0.0013	0.0105	0.0193	0.0117	0.0086	0.0156	0.0058	0.0034
7	rs17712031	48263899	0.77	0.622422290089237	0.82	0.448736318624531	0.487876518408461	0.0227208493050022	0.0027	0.0035	0.0269	0.158	0.0062	0.1582	0.2152	0.0067	0.0019	0.0091	0.0084	0.0153	0.0024	0.0063	0.0124	0.0961	0.1873	0.003	0.0014	0.0105	0.0193	0.0117	0.0086	0.0156	0.0058	0.0034
7	rs17132152	48266876	0.76	0.684441169424083	0.82	0.448736318624531	0.224067954795093	0.0202034593411173	0.0029	0.0035	0.0261	0.1568	0.0066	0.1603	0.2121	0.007	0.0025	0.0091	0.0083	0.0163	0.0024	0.0069	0.0128	0.0959	0.1849	0.0032	0.0015	0.0108	0.0193	0.0123	0.0092	0.0156	0.0068	0.0027
7	rs10278267	48279535	0.76	0.684441169424083	0.82	0.448736318624531	0.252776046173398	0.010989116418805	0.003	0.0034	0.0254	0.1561	0.0069	0.162	0.2099	0.0072	0.0029	0.009	0.0082	0.017	0.0024	0.0073	0.013	0.0958	0.1835	0.0034	0.0017	0.0108	0.0193	0.0127	0.0094	0.0156	0.0076	0.0021
7	rs7776605	48280990	0.76	0.684441169424083	0.82	0.448736318624531	0.285374712302695	0.0182088497742041	0.003	0.0034	0.0254	0.1561	0.007	0.1621	0.2097	0.0072	0.003	0.009	0.0082	0.017	0.0024	0.0073	0.0131	0.0958	0.1834	0.0034	0.0017	0.0108	0.0193	0.0128	0.0094	0.0157	0.0076	0.0021
7	rs17132163	48282814	0.76	0.684441169424083	0.82	0.448736318624531	0.295763427463334	0.0114077118862803	0.003	0.0034	0.0253	0.1561	0.007	0.1624	0.2099	0.0073	0.003	0.0091	0.0081	0.0171	0.0024	0.0073	0.0131	0.0962	0.1828	0.0034	0.0017	0.0108	0.0192	0.0129	0.0094	0.0155	0.0076	0.002
7	rs77403635	48284016	0.76	0.684441169424083	0.82	0.448736318624531	0.316682511560504	0.0164605891039461	0.003	0.0034	0.0253	0.1561	0.007	0.1625	0.2097	0.0073	0.0031	0.0091	0.0081	0.0172	0.0024	0.0073	0.0131	0.0962	0.1828	0.0034	0.0017	0.0107	0.0192	0.0129	0.0094	0.0155	0.0076	0.002
7	rs1880738	48285485	0.76	0.684441169424083	0.83	0.405269641990714	0.323789328523991	0.020404430872072	0.003	0.0034	0.0253	0.1561	0.007	0.1625	0.2097	0.0073	0.0031	0.0091	0.0081	0.0172	0.0024	0.0073	0.0131	0.0962	0.1828	0.0034	0.0017	0.0107	0.0192	0.0129	0.0094	0.0154	0.0076	0.002
7	rs2361519	48287840	0.76	0.684441169424083	0.83	0.405269641990714	0.318589678798647	0.0189401321400861	0.003	0.0034	0.0253	0.1561	0.007	0.1625	0.2097	0.0073	0.0031	0.0091	0.0081	0.0172	0.0024	0.0073	0.0131	0.0962	0.1828	0.0034	0.0017	0.0107	0.0192	0.0129	0.0094	0.0154	0.0076	0.002
7	rs56183921	48289921	0.76	0.684441169424083	0.83	0.405269641990714	0.320452434942407	0.018361634423628	0.003	0.0034	0.0253	0.1561	0.0071	0.1625	0.2097	0.0073	0.0031	0.0091	0.0081	0.0172	0.0024	0.0073	0.0131	0.0962	0.1829	0.0034	0.0017	0.0107	0.0192	0.0129	0.0094	0.0154	0.0076	0.002
7	rs73341739	48294329	0.76	0.684441169424083	0.83	0.405269641990714	0.322118617804546	0.0193699254919187	0.003	0.0034	0.0253	0.156	0.0071	0.1625	0.2096	0.0073	0.0031	0.0091	0.0081	0.0172	0.0024	0.0073	0.0131	0.0962	0.1828	0.0034	0.0017	0.0107	0.0192	0.0129	0.0094	0.0154	0.0076	0.002
7	rs2222649	48294575	0.76	0.684441169424083	0.83	0.405269641990714	0.317635343288885	0.0194485742272833	0.003	0.0034	0.0252	0.156	0.0071	0.1625	0.2097	0.0073	0.0031	0.0092	0.0081	0.0172	0.0024	0.0073	0.0131	0.0963	0.1828	0.0034	0.0017	0.0107	0.0192	0.0129	0.0094	0.0154	0.0076	0.002
7	rs7797332	48308112	0.76	0.684441169424083	0.83	0.405269641990714	0.333650964572781	0.0215890254334355	0.003	0.0034	0.0252	0.1558	0.0075	0.1624	0.2096	0.0074	0.0031	0.0092	0.0081	0.0172	0.0024	0.0073	0.0132	0.0963	0.1826	0.0034	0.0018	0.0107	0.0192	0.0129	0.0094	0.0153	0.0076	0.002
7	rs17712293	48311563	0.76	0.684441169424083	0.83	0.405269641990714	0.351662808563471	0.0234046407137424	0.003	0.0034	0.0252	0.1556	0.0079	0.1624	0.2095	0.0075	0.0031	0.0092	0.0081	0.0172	0.0025	0.0073	0.0133	0.0963	0.1825	0.0034	0.0018	0.0107	0.0192	0.0128	0.0095	0.0153	0.0076	0.0019
7	rs17547816	48311658	0.76	0.684441169424083	0.83	0.405269641990714	0.352404065853382	0.024889802270672	0.003	0.0034	0.0252	0.1556	0.0079	0.1624	0.2095	0.0075	0.0031	0.0092	0.0081	0.0172	0.0025	0.0073	0.0133	0.0963	0.1825	0.0034	0.0018	0.0107	0.0192	0.0128	0.0095	0.0153	0.0076	0.0019
7	rs78575608	48312084	0.76	0.684441169424083	0.83	0.405269641990714	0.36012862606745	0.0244924375674286	0.003	0.0034	0.0251	0.1555	0.008	0.1623	0.2095	0.0075	0.0031	0.0092	0.0081	0.0172	0.0025	0.0073	0.0133	0.0963	0.1825	0.0034	0.0018	0.0107	0.0192	0.0128	0.0095	0.0153	0.0076	0.002
7	rs116705389	48312490	0.76	0.684441169424083	0.83	0.405269641990714	0.363134934537425	0.0252009633961589	0.003	0.0034	0.025	0.1555	0.0082	0.1622	0.2095	0.0075	0.0031	0.0092	0.0081	0.0172	0.0025	0.0073	0.0133	0.0963	0.1825	0.0034	0.0018	0.0107	0.0192	0.0128	0.0095	0.0152	0.0076	0.002
7	rs1358066	48312674	0.76	0.684441169424083	0.83	0.405269641990714	0.360664526873899	0.0265095516250392	0.003	0.0035	0.0249	0.1555	0.0082	0.1621	0.2096	0.0075	0.0031	0.0092	0.0081	0.0172	0.0025	0.0073	0.0134	0.0964	0.1824	0.0034	0.0018	0.0107	0.0192	0.0128	0.0095	0.0152	0.0077	0.002
7	rs77190804	48313757	0.76	0.684441169424083	0.83	0.405269641990714	0.360450117488323	0.0288864280875127	0.003	0.0035	0.0249	0.1555	0.0083	0.1621	0.2096	0.0076	0.0031	0.0092	0.0081	0.0172	0.0025	0.0073	0.0134	0.0964	0.1823	0.0034	0.0018	0.0107	0.0192	0.0128	0.0095	0.0152	0.0077	0.002
7	rs17712299	48313881	0.76	0.684441169424083	0.83	0.405269641990714	0.352192195976654	0.0304264771857121	0.0031	0.0035	0.0249	0.1551	0.0083	0.1615	0.2094	0.0076	0.0033	0.0092	0.0081	0.0171	0.0026	0.0073	0.0134	0.0967	0.1824	0.0034	0.0018	0.0107	0.0193	0.0128	0.0095	0.0153	0.0077	0.0021
7	rs6955212	48314279	0.76	0.684441169424083	0.83	0.405269641990714	0.343928231442495	0.0299412080654744	0.0031	0.0035	0.0249	0.1551	0.0083	0.1615	0.2094	0.0076	0.0033	0.0092	0.0081	0.0171	0.0026	0.0073	0.0134	0.0967	0.1824	0.0034	0.0018	0.0107	0.0193	0.0128	0.0095	0.0153	0.0077	0.0021
7	rs17132196	48314330	0.76	0.684441169424083	0.83	0.405269641990714	0.343614422929367	0.0294595745279191	0.0031	0.0035	0.0249	0.1551	0.0083	0.1615	0.2094	0.0076	0.0033	0.0092	0.0081	0.0171	0.0026	0.0073	0.0134	0.0967	0.1824	0.0034	0.0018	0.0107	0.0193	0.0128	0.0095	0.0153	0.0077	0.0021
7	rs13233225	48314798	0.76	0.684441169424083	0.84	0.364737902801441	0.336282659092926	0.0278493563335276	0.0031	0.0035	0.0249	0.1551	0.0083	0.1615	0.2094	0.0076	0.0033	0.0092	0.0081	0.0171	0.0026	0.0073	0.0134	0.0967	0.1823	0.0034	0.0018	0.0107	0.0193	0.0128	0.0095	0.0153	0.0077	0.0021
7	rs17132197	48314929	0.76	0.684441169424083	0.84	0.364737902801441	0.345919127911674	0.0283185502207691	0.0031	0.0035	0.0249	0.1552	0.0083	0.1616	0.2094	0.0076	0.0033	0.0092	0.0081	0.0171	0.0026	0.0073	0.0134	0.0963	0.1825	0.0034	0.0018	0.0107	0.0193	0.0128	0.0095	0.0153	0.0077	0.0021
7	rs17661364	48315360	0.76	0.684441169424083	0.84	0.364737902801441	0.343196242272541	0.0268760456943843	0.0031	0.0035	0.0249	0.1552	0.0083	0.1616	0.2094	0.0076	0.0033	0.0092	0.0081	0.0171	0.0026	0.0073	0.0134	0.0963	0.1825	0.0034	0.0018	0.0107	0.0193	0.0128	0.0095	0.0153	0.0077	0.0021
7	rs17092911	48315724	0.76	0.684441169424083	0.84	0.364737902801441	0.350077109568146	0.0242729941931404	0.0031	0.0035	0.0249	0.1552	0.0082	0.1616	0.2094	0.0076	0.0033	0.0092	0.0081	0.0171	0.0026	0.0073	0.0134	0.096	0.1828	0.0034	0.0018	0.0107	0.0193	0.0128	0.0095	0.0153	0.0077	0.0021
7	rs1880736	48315796	0.76	0.684441169424083	0.84	0.364737902801441	0.348231800065159	0.0236203135640135	0.0031	0.0035	0.0249	0.1552	0.0082	0.1616	0.2094	0.0076	0.0033	0.0092	0.0081	0.0171	0.0026	0.0073	0.0134	0.096	0.1828	0.0034	0.0018	0.0107	0.0193	0.0128	0.0095	0.0153	0.0077	0.0021
7	rs17132198	48315898	0.76	0.684441169424083	0.84	0.364737902801441	0.34476577901511	0.021838138548968	0.0031	0.0035	0.0249	0.1552	0.0082	0.1616	0.2094	0.0076	0.0033	0.0092	0.0081	0.0171	0.0026	0.0073	0.0134	0.096	0.1828	0.0034	0.0018	0.0107	0.0194	0.0128	0.0095	0.0153	0.0077	0.0021
7	rs74859514	48315930	0.76	0.684441169424083	0.84	0.364737902801441	0.347232169326247	0.0225937199050502	0.0031	0.0035	0.0251	0.1549	0.0082	0.1616	0.2094	0.0076	0.0033	0.0092	0.0082	0.0171	0.0026	0.0073	0.0134	0.096	0.1828	0.0034	0.0018	0.0107	0.0194	0.0128	0.0095	0.0153	0.0077	0.0021
7	rs17132201	48316055	0.76	0.684441169424083	0.86	0.29215087580064	0.341995441916016	0.022466932682521	0.0031	0.0035	0.0251	0.1549	0.0082	0.1616	0.2094	0.0076	0.0033	0.0092	0.0082	0.0171	0.0026	0.0073	0.0134	0.096	0.1828	0.0034	0.0018	0.0107	0.0194	0.0128	0.0095	0.0153	0.0077	0.0021
7	rs111564118	48317836	0.76	0.684441169424083	0.86	0.29215087580064	0.31658230098567	0.0264639067913455	0.0032	0.0035	0.0251	0.1549	0.0081	0.1616	0.2094	0.0076	0.0033	0.0092	0.0082	0.0171	0.0027	0.0073	0.0134	0.096	0.1828	0.0034	0.0018	0.0107	0.0194	0.0128	0.0095	0.0153	0.0077	0.0022
7	rs17132206	48318098	0.76	0.684441169424083	0.86	0.29215087580064	0.301788730214409	0.0236635615162287	0.0032	0.0035	0.0251	0.1551	0.008	0.1616	0.2094	0.0076	0.0033	0.0092	0.0081	0.0171	0.0026	0.0073	0.0134	0.096	0.1828	0.0033	0.0018	0.0107	0.0194	0.0128	0.0095	0.0153	0.0077	0.0022
7	rs17132208	48318400	0.76	0.684441169424083	0.86	0.29215087580064	0.298573680281903	0.0215890254334355	0.0032	0.0035	0.0251	0.1551	0.008	0.1616	0.2094	0.0076	0.0033	0.0092	0.0081	0.0171	0.0026	0.0073	0.0134	0.096	0.1828	0.0033	0.0018	0.0107	0.0194	0.0128	0.0095	0.0153	0.0077	0.0022
7	rs2222648	48318811	0.76	0.684441169424083	0.86	0.29215087580064	0.294170799217864	0.0227208493050022	0.0032	0.0035	0.0251	0.1551	0.008	0.1615	0.2094	0.0076	0.0033	0.0092	0.0082	0.0171	0.0027	0.0073	0.0134	0.096	0.1828	0.0033	0.0019	0.0107	0.0194	0.0128	0.0095	0.0153	0.0077	0.0022
7	rs113190350	48319403	0.76	0.684441169424083	0.86	0.29215087580064	0.29085555838	0.0212179386400768	0.0032	0.0035	0.025	0.1552	0.0079	0.1615	0.2094	0.0076	0.0033	0.0092	0.0082	0.0171	0.0027	0.0073	0.0134	0.096	0.1828	0.0033	0.0019	0.0107	0.0194	0.0128	0.0095	0.0153	0.0077	0.0022
7	rs59328053	48321717	0.76	0.684441169424083	0.87	0.259919603286658	0.283528653809304	0.0182851640271501	0.0032	0.0035	0.025	0.1552	0.0078	0.1616	0.2094	0.0076	0.0033	0.0092	0.0082	0.0171	0.0027	0.0073	0.0134	0.096	0.1828	0.0033	0.0019	0.0107	0.0194	0.0128	0.0095	0.0153	0.0077	0.0022
7	rs12673367	48333569	0.76	0.684441169424083	0.87	0.259919603286658	0.275370683094555	0.0244924375674286	0.0032	0.0035	0.0249	0.1553	0.0073	0.162	0.209	0.0075	0.0033	0.0092	0.0082	0.0171	0.0027	0.0073	0.0134	0.0962	0.1826	0.0033	0.002	0.0106	0.0194	0.0132	0.0095	0.0155	0.0078	0.0022
7	rs6583546	48336844	0.76	0.684441169424083	0.87	0.259919603286658	0.243849868157331	0.0157075763400536	0.0032	0.0035	0.0249	0.1553	0.0073	0.162	0.209	0.0075	0.0033	0.0092	0.0082	0.0171	0.0027	0.0072	0.0134	0.0962	0.1826	0.0033	0.002	0.0105	0.0194	0.0132	0.0095	0.0155	0.0078	0.0022
7	rs6583357	48340716	0.76	0.684441169424083	0.88	0.230271256315472	0.213816255842227	0.0170459991428332	0.0032	0.0036	0.0255	0.1552	0.0074	0.1617	0.2085	0.0075	0.0034	0.0088	0.0082	0.017	0.0028	0.0071	0.0133	0.0968	0.1824	0.0033	0.0023	0.0103	0.0195	0.0134	0.0095	0.015	0.0079	0.0023
7	rs3931814	48349647	0.76	0.684441169424083	0.88	0.230271256315472	0.221500471234305	0.0122061956639571	0.0033	0.0036	0.0257	0.1552	0.0074	0.1615	0.2083	0.0075	0.0034	0.0087	0.0082	0.017	0.0028	0.0071	0.0133	0.0969	0.1825	0.0033	0.0024	0.0102	0.0195	0.0134	0.0095	0.0149	0.0079	0.0023
7	rs111351069	48351386	0.76	0.684441169424083	0.88	0.230271256315472	0.208073218371334	0.00917726755517757	0.0033	0.0036	0.0257	0.1553	0.0074	0.1615	0.2084	0.0075	0.0034	0.0087	0.0082	0.017	0.0028	0.0071	0.0133	0.0969	0.1825	0.0033	0.0024	0.01	0.0196	0.0134	0.0095	0.0149	0.0078	0.0023
7	rs17712584	48354238	0.76	0.684441169424083	0.88	0.230271256315472	0.213007736858843	0.00856707623870616	0.0033	0.0036	0.0257	0.1554	0.0074	0.1615	0.2084	0.0075	0.0034	0.0087	0.0083	0.017	0.0029	0.0071	0.0133	0.0969	0.1825	0.0033	0.0024	0.0098	0.0196	0.0135	0.0095	0.0149	0.0078	0.0023
7	rs4024044	48364245	0.76	0.684441169424083	0.88	0.230271256315472	0.241158754030628	0.0693281128621609	0.0035	0.0037	0.0261	0.1585	0.0077	0.1598	0.2065	0.0083	0.0035	0.0091	0.0091	0.017	0.0031	0.0075	0.0138	0.0973	0.1788	0.0028	0.0026	0.0094	0.0187	0.0143	0.0088	0.015	0.0088	0.0023
7	rs10230264	48365257	0.76	0.684441169424083	0.88	0.230271256315472	0.195540948903376	0.0547077667831188	0.0035	0.0037	0.0261	0.1588	0.0078	0.1598	0.2067	0.0083	0.0035	0.0092	0.0091	0.0169	0.0031	0.0075	0.0138	0.0974	0.1783	0.0028	0.0026	0.0094	0.0186	0.0142	0.0087	0.015	0.0088	0.0022
7	rs17712690	48368222	0.75	0.750298972197586	0.88	0.230271256315472	0.169065053152054	0.0675164185192702	0.0035	0.0036	0.0261	0.1597	0.008	0.1599	0.2071	0.0084	0.0034	0.0094	0.0091	0.0165	0.003	0.0075	0.0138	0.0976	0.1772	0.0027	0.0025	0.0093	0.0183	0.0142	0.0085	0.015	0.009	0.0022
7	rs12534609	48381902	0.75	0.750298972197586	0.88	0.230271256315472	0.1796528841292	0.113079909501204	0.0037	0.0036	0.0261	0.1604	0.0082	0.1613	0.2079	0.0086	0.0033	0.0096	0.0092	0.016	0.003	0.0076	0.0135	0.0977	0.1747	0.0026	0.0024	0.0091	0.0179	0.0142	0.0085	0.0148	0.0094	0.0022
7	rs13231603	48384585	0.75	0.750298972197586	0.89	0.20310604818777	0.198943300485895	0.130681780387496	0.0037	0.0036	0.0261	0.1604	0.0083	0.1615	0.208	0.0086	0.0033	0.0096	0.0092	0.016	0.003	0.0076	0.0135	0.0978	0.1745	0.0026	0.0024	0.0091	0.0179	0.0142	0.0086	0.0148	0.0094	0.0022
7	rs73323762	48388377	0.75	0.750298972197586	0.88	0.230271256315472	0.179067076989069	0.120930346404373	0.0037	0.0036	0.026	0.1604	0.0083	0.1615	0.208	0.0086	0.0033	0.0096	0.0092	0.0159	0.003	0.0076	0.0135	0.0978	0.1745	0.0026	0.0024	0.0091	0.0179	0.0142	0.0086	0.0148	0.0094	0.0022
7	rs117581536	48397463	0.75	0.750298972197586	0.88	0.230271256315472	0.172159329175839	0.110958399926122	0.0037	0.0036	0.026	0.1604	0.0083	0.1616	0.208	0.0086	0.0033	0.0096	0.0092	0.0159	0.003	0.0076	0.0135	0.0978	0.1744	0.0026	0.0024	0.0091	0.0179	0.0142	0.0086	0.0148	0.0095	0.0022
7	rs73099318	48415116	0.75	0.750298972197586	0.88	0.230271256315472	0.158406972657371	0.0979121601905018	0.0037	0.0036	0.026	0.1604	0.0085	0.1617	0.2081	0.0086	0.0033	0.0095	0.0091	0.0158	0.003	0.0076	0.0134	0.0978	0.1743	0.0026	0.0024	0.0091	0.0179	0.0142	0.0088	0.0148	0.0095	0.0022
7	rs35265841	48417385	0.75	0.750298972197586	0.88	0.230271256315472	0.154384866349639	0.0983959544946458	0.0037	0.0036	0.026	0.1604	0.0085	0.1617	0.2081	0.0086	0.0033	0.0095	0.0091	0.0158	0.003	0.0076	0.0134	0.0979	0.1742	0.0026	0.0024	0.0091	0.0179	0.0142	0.0088	0.0148	0.0096	0.0022
7	rs117352177	48419451	0.75	0.750298972197586	0.88	0.230271256315472	0.153313689430482	0.103614121799262	0.0037	0.0036	0.026	0.1604	0.0085	0.1617	0.2081	0.0086	0.0033	0.0095	0.009	0.0157	0.0029	0.0076	0.0133	0.0979	0.1742	0.0026	0.0024	0.0091	0.0179	0.0142	0.0089	0.0147	0.0096	0.0022
7	rs117341480	48420915	0.75	0.750298972197586	0.88	0.230271256315472	0.154116659099322	0.104852248394759	0.0037	0.0035	0.026	0.1605	0.0085	0.1618	0.2081	0.0085	0.0033	0.0095	0.009	0.0157	0.0029	0.0076	0.0133	0.098	0.1742	0.0026	0.0024	0.009	0.0179	0.0143	0.0089	0.0147	0.0096	0.0022
7	rs7803797	48426930	0.75	0.750298972197586	0.88	0.230271256315472	0.165304220013386	0.102299748141799	0.0037	0.0035	0.026	0.1605	0.0085	0.1619	0.2081	0.0085	0.0033	0.0094	0.009	0.0157	0.0029	0.0076	0.0132	0.098	0.1743	0.0026	0.0024	0.009	0.0179	0.0143	0.0089	0.0147	0.0096	0.0022
7	rs17132289	48428715	0.75	0.750298972197586	0.88	0.230271256315472	0.149730980173555	0.101890344209039	0.0037	0.0035	0.026	0.1605	0.0086	0.1622	0.208	0.0085	0.0033	0.0094	0.009	0.0156	0.0029	0.0075	0.0132	0.0978	0.1744	0.0026	0.0024	0.009	0.0178	0.0143	0.0089	0.0147	0.0097	0.0022
7	rs6957855	48434008	0.76	0.684441169424083	0.87	0.259919603286658	0.180938189874966	0.0776512785487973	0.004	0.0035	0.0258	0.1614	0.0087	0.162	0.2076	0.0086	0.0035	0.0093	0.0089	0.015	0.0029	0.0075	0.0133	0.0987	0.1743	0.0026	0.0023	0.0089	0.0176	0.0143	0.0087	0.0143	0.0098	0.0023
7	rs10236551	48443116	0.76	0.684441169424083	0.87	0.259919603286658	0.41930499281677	0.149492642432716	0.0045	0.0034	0.0256	0.163	0.0089	0.161	0.2053	0.0088	0.0038	0.0092	0.0091	0.0141	0.0027	0.0077	0.0135	0.1002	0.1737	0.0029	0.0021	0.0086	0.0171	0.0144	0.0085	0.0148	0.0104	0.0025
7	rs6978753	48443570	0.76	0.684441169424083	0.87	0.259919603286658	0.444310062558035	0.152621024875718	0.0045	0.0034	0.0256	0.1629	0.0089	0.1609	0.2053	0.0088	0.0039	0.0091	0.0091	0.014	0.0027	0.0077	0.0131	0.1002	0.1741	0.0029	0.0024	0.0086	0.0171	0.0144	0.0085	0.0147	0.0104	0.0027
7	rs77079774	48444380	0.76	0.684441169424083	0.87	0.259919603286658	0.468865927866356	0.141265183652703	0.0045	0.0034	0.0259	0.1629	0.0089	0.1609	0.2053	0.0088	0.0039	0.0091	0.0091	0.014	0.0027	0.0075	0.0131	0.1002	0.1741	0.0029	0.0024	0.0086	0.0171	0.0144	0.0084	0.0147	0.0104	0.0027
7	rs17548783	48450157	0.76	0.684441169424083	0.87	0.259919603286658	0.494503659085606	0.152716186488065	0.0045	0.0032	0.0259	0.1628	0.0089	0.161	0.2052	0.0088	0.0039	0.0091	0.0091	0.0141	0.0027	0.0075	0.0132	0.1003	0.1739	0.0029	0.0024	0.0086	0.0171	0.0147	0.0084	0.0148	0.0104	0.0027
7	rs77147473	48450185	0.76	0.684441169424083	0.87	0.259919603286658	0.482717490473545	0.144890643703438	0.0045	0.0032	0.0259	0.1628	0.0089	0.161	0.2052	0.0088	0.0039	0.0091	0.0091	0.0141	0.0027	0.0075	0.0132	0.1003	0.1739	0.0029	0.0024	0.0086	0.0171	0.0147	0.0084	0.0148	0.0104	0.0027
7	rs6978455	48451367	0.76	0.684441169424083	0.87	0.259919603286658	0.398059519474037	0.133933836573593	0.0045	0.0032	0.0261	0.163	0.0088	0.1612	0.2051	0.0089	0.0037	0.0092	0.0091	0.0141	0.0027	0.0075	0.0132	0.0996	0.174	0.0029	0.0024	0.0086	0.0171	0.0147	0.0084	0.0148	0.0104	0.0027
7	rs28433258	48453404	0.76	0.684441169424083	0.87	0.259919603286658	0.412850345858203	0.139971900793282	0.0045	0.0032	0.0261	0.1631	0.0088	0.1613	0.2051	0.0089	0.0037	0.0092	0.0091	0.0141	0.0027	0.0075	0.0132	0.0994	0.174	0.003	0.0024	0.0086	0.0171	0.0147	0.0084	0.0148	0.0105	0.0027
7	rs6955839	48453862	0.76	0.684441169424083	0.86	0.29215087580064	0.422144596190847	0.144144243876667	0.0046	0.0032	0.0261	0.1629	0.0088	0.1613	0.205	0.0089	0.0038	0.0092	0.0091	0.0141	0.0029	0.0075	0.0132	0.0994	0.174	0.003	0.0024	0.0086	0.017	0.0147	0.0084	0.0148	0.0105	0.0027
7	rs1368655	48456233	0.75	0.750298972197586	0.87	0.259919603286658	0.429724407950674	0.131582166510464	0.0046	0.0033	0.026	0.1636	0.0088	0.1615	0.2042	0.0087	0.0038	0.0092	0.0091	0.0141	0.003	0.0075	0.0133	0.0986	0.1742	0.003	0.0025	0.0086	0.0172	0.015	0.0083	0.0148	0.0105	0.0027
7	rs7803999	48456726	0.76	0.684441169424083	0.87	0.259919603286658	0.324702532578577	0.115731792986195	0.0046	0.0032	0.0258	0.1632	0.0089	0.1616	0.2041	0.0087	0.0038	0.0092	0.0091	0.014	0.0031	0.0076	0.0133	0.0989	0.1746	0.0031	0.0025	0.0084	0.0171	0.015	0.0082	0.0144	0.0106	0.0026
7	rs2060330	48457088	0.76	0.684441169424083	0.87	0.259919603286658	0.293978064471522	0.178460648163086	0.0044	0.0029	0.026	0.162	0.0092	0.1629	0.2042	0.0087	0.0036	0.0092	0.0089	0.014	0.0031	0.0077	0.0131	0.1005	0.174	0.0031	0.0023	0.0082	0.017	0.0152	0.008	0.0142	0.0108	0.0026
7	rs6943378	48457486	0.77	0.622422290089237	0.87	0.259919603286658	0.143581815154878	0.151955488423524	0.0044	0.0025	0.0254	0.1615	0.0093	0.1645	0.2043	0.0085	0.003	0.0086	0.0081	0.0137	0.003	0.0073	0.0129	0.1029	0.1748	0.003	0.0023	0.008	0.0169	0.0159	0.0074	0.0141	0.0107	0.0028
7	rs78699388	48460535	0.77	0.622422290089237	0.87	0.259919603286658	0.122605072544055	0.0913164243517505	0.0042	0.0022	0.0247	0.1617	0.009	0.1669	0.204	0.0078	0.0028	0.0084	0.0076	0.0138	0.0029	0.007	0.0125	0.104	0.1764	0.0027	0.0022	0.0079	0.0167	0.0162	0.0068	0.0144	0.0104	0.0026
7	rs4257961	48461063	0.77	0.622422290089237	0.87	0.259919603286658	0.126706438268258	0.100421787636218	0.0042	0.0022	0.0247	0.1617	0.009	0.1669	0.204	0.0078	0.0028	0.0084	0.0076	0.0138	0.0029	0.007	0.0125	0.104	0.1764	0.0027	0.0022	0.0079	0.0167	0.0162	0.0068	0.0144	0.0104	0.0026
7	rs1433507	48479402	0.77	0.622422290089237	0.87	0.259919603286658	0.156980444571151	0.109020217529996	0.004	0.002	0.0238	0.1623	0.0088	0.1673	0.2049	0.0077	0.0026	0.0083	0.0072	0.0141	0.0029	0.0069	0.0121	0.1048	0.1773	0.0025	0.0023	0.0079	0.0167	0.0164	0.0066	0.0142	0.0099	0.0024
7	rs17729815	48481449	0.77	0.622422290089237	0.87	0.259919603286658	0.156134926604945	0.106511917866313	0.004	0.002	0.0238	0.1623	0.0088	0.1672	0.2049	0.0077	0.0026	0.0083	0.0072	0.014	0.0029	0.0069	0.0121	0.1049	0.1773	0.0025	0.0023	0.0079	0.0167	0.0164	0.0066	0.0142	0.0099	0.0024
7	rs1433505	48482244	0.77	0.622422290089237	0.87	0.259919603286658	0.154653348977594	0.104686835934905	0.004	0.002	0.0238	0.1623	0.0088	0.1672	0.2049	0.0077	0.0026	0.0083	0.0072	0.014	0.0029	0.0069	0.0121	0.1049	0.1773	0.0025	0.0023	0.0079	0.0167	0.0164	0.0066	0.0142	0.0099	0.0024
7	rs1975193	48498051	0.77	0.622422290089237	0.87	0.259919603286658	0.108202685298765	0.113420772579383	0.0039	0.002	0.0237	0.1621	0.0088	0.1689	0.2051	0.0078	0.0025	0.0082	0.0072	0.0138	0.0028	0.0068	0.0118	0.1051	0.1774	0.0025	0.0022	0.0076	0.0167	0.0163	0.0066	0.0142	0.0097	0.0023
7	rs17132359	48504650	0.77	0.622422290089237	0.88	0.230271256315472	0.110435091599307	0.124885432141754	0.0039	0.002	0.0237	0.1621	0.0088	0.1689	0.2051	0.0078	0.0025	0.0082	0.0072	0.0138	0.0028	0.0068	0.0118	0.1051	0.1774	0.0025	0.0022	0.0076	0.0166	0.0162	0.0066	0.0142	0.0097	0.0023
7	rs4917152	48506566	0.77	0.622422290089237	0.88	0.230271256315472	0.135217851157683	0.125593537459367	0.0039	0.002	0.0236	0.1621	0.0088	0.1689	0.2051	0.0078	0.0028	0.0082	0.0072	0.0138	0.0028	0.0068	0.0117	0.1051	0.1773	0.0025	0.0022	0.0076	0.0166	0.0162	0.0066	0.0142	0.0097	0.0023
7	rs4917153	48506642	0.77	0.622422290089237	0.88	0.230271256315472	0.135217851157683	0.125593537459367	0.0039	0.002	0.0236	0.1621	0.0088	0.1689	0.2051	0.0078	0.0028	0.0082	0.0072	0.0138	0.0028	0.0068	0.0117	0.1051	0.1773	0.0025	0.0022	0.0076	0.0166	0.0162	0.0066	0.0142	0.0097	0.0023
7	rs12540563	48509062	0.77	0.622422290089237	0.88	0.230271256315472	0.138621728814156	0.141357726716542	0.0039	0.002	0.0235	0.1621	0.0088	0.1691	0.2054	0.0078	0.0028	0.0082	0.0072	0.0137	0.0028	0.0068	0.0117	0.1049	0.1774	0.0025	0.0021	0.0076	0.0167	0.0162	0.0066	0.0142	0.0097	0.0023
7	rs35137154	48513286	0.77	0.622422290089237	0.88	0.230271256315472	0.144386398191299	0.121805125156117	0.0039	0.002	0.0235	0.1621	0.0088	0.1693	0.2055	0.0078	0.0028	0.0081	0.0073	0.0137	0.0028	0.0067	0.0116	0.1048	0.1779	0.0024	0.0021	0.0075	0.0166	0.0161	0.0065	0.0142	0.0097	0.0023
7	rs78671498	48519740	0.77	0.622422290089237	0.88	0.230271256315472	0.14348544532264	0.117627900970223	0.0039	0.002	0.0234	0.1616	0.0088	0.1693	0.2057	0.0079	0.0028	0.0081	0.0073	0.0136	0.0028	0.0067	0.0115	0.1049	0.1787	0.0023	0.0021	0.0076	0.0166	0.0161	0.0065	0.0141	0.0096	0.0022
7	rs1918585	48522846	0.78	0.56417027826485	0.88	0.230271256315472	0.150060606028345	0.147326056600099	0.0039	0.0019	0.0233	0.161	0.0088	0.1694	0.2059	0.008	0.0028	0.0081	0.0073	0.0136	0.0029	0.0067	0.0115	0.1049	0.1794	0.0022	0.002	0.0077	0.0165	0.0161	0.0065	0.014	0.0095	0.0022
7	rs73694648	48528923	0.78	0.56417027826485	0.89	0.20310604818777	0.139599087895621	0.131762517932538	0.0039	0.0019	0.0232	0.161	0.0089	0.1698	0.2059	0.008	0.0027	0.008	0.0073	0.0135	0.0029	0.0067	0.0115	0.1051	0.1794	0.0023	0.002	0.0077	0.0164	0.0159	0.0065	0.0137	0.0094	0.0022
7	rs12538384	48530497	0.78	0.56417027826485	0.89	0.20310604818777	0.14626335758775	0.131221737686608	0.0039	0.0019	0.0232	0.1609	0.0089	0.1699	0.206	0.008	0.0027	0.008	0.0073	0.0135	0.0029	0.0067	0.0112	0.1053	0.1794	0.0023	0.002	0.0078	0.0164	0.0159	0.0065	0.0138	0.0094	0.0022
7	rs1316821	48541471	0.78	0.56417027826485	0.89	0.20310604818777	0.148449545051866	0.134569598715413	0.0039	0.0019	0.0231	0.161	0.0089	0.1701	0.2059	0.008	0.0027	0.008	0.0073	0.0135	0.0029	0.0068	0.0111	0.1056	0.1796	0.0023	0.002	0.0079	0.0163	0.0157	0.0065	0.0134	0.0094	0.0022
7	rs76739112	48549947	0.78	0.56417027826485	0.89	0.20310604818777	0.122313172573963	0.129604341022581	0.0037	0.0019	0.023	0.1611	0.0089	0.1702	0.206	0.008	0.0027	0.008	0.0073	0.0134	0.0029	0.0068	0.011	0.1057	0.1799	0.0024	0.002	0.0079	0.0163	0.0156	0.0064	0.0134	0.0094	0.0022
7	rs17132432	48557141	0.78	0.56417027826485	0.9	0.178319663885856	0.11622452702218	0.129783684666307	0.0035	0.0019	0.0229	0.1611	0.009	0.1703	0.206	0.008	0.0026	0.0079	0.0073	0.0134	0.0029	0.0068	0.0109	0.1058	0.1801	0.0024	0.002	0.0079	0.0163	0.0156	0.0064	0.0134	0.0094	0.0022
7	rs62447309	48559666	0.78	0.56417027826485	0.9	0.178319663885856	0.119590026332688	0.139326887209051	0.0032	0.0019	0.0228	0.1612	0.009	0.1703	0.2061	0.008	0.0026	0.0079	0.0073	0.0134	0.0029	0.0068	0.0108	0.106	0.1805	0.0025	0.002	0.0079	0.0162	0.0156	0.0064	0.0133	0.0094	0.0022
7	rs61378229	48559696	0.78	0.56417027826485	0.9	0.178319663885856	0.116592419210868	0.143027266924976	0.0032	0.0019	0.0228	0.1612	0.009	0.1705	0.2061	0.008	0.0026	0.0079	0.0073	0.0133	0.0029	0.0068	0.0108	0.1059	0.1806	0.0025	0.002	0.0079	0.0162	0.0154	0.0064	0.0132	0.0094	0.0022
7	rs61705907	48563913	0.78	0.56417027826485	0.9	0.178319663885856	0.114535801584609	0.137489997367732	0.0031	0.0019	0.0228	0.1612	0.009	0.1705	0.2061	0.008	0.0026	0.0079	0.0073	0.0133	0.0029	0.0068	0.0108	0.106	0.1807	0.0026	0.002	0.008	0.0162	0.0154	0.0064	0.0132	0.0094	0.0023
7	rs17662893	48568846	0.78	0.56417027826485	0.9	0.178319663885856	0.110325539371771	0.13194296061607	0.0031	0.0019	0.0225	0.1614	0.009	0.1707	0.2062	0.008	0.0024	0.0078	0.0072	0.0132	0.0029	0.0068	0.0106	0.1063	0.1807	0.0028	0.0019	0.008	0.0161	0.0153	0.0064	0.0131	0.0094	0.0023
7	rs12113920	48579358	0.78	0.56417027826485	0.9	0.178319663885856	0.107419920326134	0.125770797248816	0.0031	0.0019	0.0225	0.1614	0.009	0.1708	0.2061	0.0079	0.0024	0.0078	0.0073	0.0132	0.0029	0.0068	0.0106	0.1063	0.1808	0.0029	0.0019	0.0081	0.0162	0.0152	0.0064	0.0131	0.0094	0.0023
7	rs79434718	48623156	0.78	0.56417027826485	0.9	0.178319663885856	0.0787822849896954	0.0778716561698616	0.0031	0.0019	0.0225	0.1613	0.0091	0.1716	0.2058	0.0079	0.0023	0.0078	0.0072	0.0133	0.0029	0.0067	0.0105	0.1068	0.181	0.0028	0.0018	0.008	0.016	0.0151	0.0064	0.0128	0.0091	0.0023
7	rs1527837	48627470	0.79	0.509607847349147	0.9	0.178319663885856	0.0867076229619077	0.0828593539718707	0.0031	0.0018	0.0225	0.1613	0.0092	0.173	0.2053	0.0079	0.0021	0.0077	0.0072	0.0134	0.0028	0.0066	0.0104	0.1077	0.1813	0.0027	0.0016	0.008	0.0158	0.0151	0.0063	0.0123	0.0087	0.0022
7	rs77880529	48627948	0.79	0.509607847349147	0.9	0.178319663885856	0.0801851473075134	0.0797180226008069	0.0031	0.0018	0.0225	0.1613	0.0092	0.173	0.2053	0.0079	0.0021	0.0077	0.0072	0.0134	0.0028	0.0066	0.0104	0.1077	0.1813	0.0027	0.0016	0.008	0.0158	0.0151	0.0063	0.0123	0.0087	0.0022
7	rs117544739	48651404	0.79	0.509607847349147	0.92	0.135444945858012	0.0461933800927588	0.117627900970223	0.003	0.0016	0.022	0.1621	0.0092	0.176	0.2043	0.0078	0.002	0.0077	0.0074	0.0131	0.0025	0.0069	0.0103	0.1088	0.1802	0.0024	0.0013	0.0079	0.0155	0.0149	0.0063	0.0121	0.0084	0.0022
7	rs4917165	48657541	0.79	0.509607847349147	0.93	0.117127898734063	0.0496201563875232	0.122068020489475	0.003	0.0015	0.0219	0.1625	0.0091	0.177	0.2042	0.0078	0.0019	0.0077	0.0073	0.013	0.0024	0.007	0.0104	0.1087	0.1801	0.0023	0.0012	0.0078	0.0154	0.015	0.0063	0.0122	0.0083	0.0022
7	rs116602038	48664020	0.79	0.509607847349147	0.93	0.117127898734063	0.0456049022739386	0.105929888658967	0.003	0.0015	0.0219	0.1625	0.0091	0.1772	0.2042	0.0078	0.0019	0.0077	0.0072	0.013	0.0023	0.007	0.0103	0.1087	0.1799	0.0023	0.0012	0.0078	0.0154	0.015	0.0064	0.0122	0.0083	0.0022
7	rs1918583	48678081	0.79	0.509607847349147	0.93	0.117127898734063	0.0495548828529064	0.107429017812286	0.003	0.0015	0.0219	0.1625	0.0091	0.1773	0.2042	0.0078	0.0019	0.0077	0.0072	0.013	0.0023	0.007	0.0103	0.1088	0.1798	0.0023	0.0012	0.0078	0.0154	0.015	0.0064	0.0122	0.0083	0.0022
7	rs73096430	48681898	0.79	0.509607847349147	0.92	0.135444945858012	0.0482295187645518	0.101808540055431	0.0029	0.0015	0.0218	0.1624	0.0093	0.1773	0.2041	0.0078	0.0018	0.0078	0.0072	0.013	0.0023	0.007	0.0103	0.1088	0.1797	0.0023	0.0012	0.0078	0.0154	0.015	0.0064	0.0122	0.0084	0.0022
7	rs62447359	48690088	0.79	0.509607847349147	0.92	0.135444945858012	0.0419619895660409	0.0936003114649581	0.0029	0.0015	0.0216	0.1624	0.0093	0.1776	0.2039	0.0078	0.0018	0.0078	0.0071	0.013	0.0023	0.007	0.0103	0.1091	0.1798	0.0022	0.0012	0.0078	0.0154	0.0149	0.0065	0.0121	0.0083	0.0022
7	rs76380411	48694659	0.79	0.509607847349147	0.92	0.135444945858012	0.0400127415673552	0.0962262556519893	0.0028	0.0015	0.0215	0.1625	0.0093	0.1777	0.2038	0.0078	0.0018	0.0079	0.0071	0.013	0.0024	0.007	0.0103	0.1093	0.1797	0.0022	0.0012	0.0078	0.0154	0.0149	0.0065	0.0122	0.0082	0.0022
7	rs118063422	48697724	0.79	0.509607847349147	0.92	0.135444945858012	0.0338452362905799	0.0977511031139931	0.0028	0.0014	0.0214	0.1624	0.0093	0.1778	0.204	0.0077	0.0017	0.0079	0.0071	0.013	0.0024	0.007	0.0103	0.1095	0.1796	0.0021	0.0012	0.0078	0.0154	0.0149	0.0065	0.0122	0.0081	0.0022
7	rs73096447	48711374	0.79	0.509607847349147	0.92	0.135444945858012	0.0280537509607655	0.0990424648448036	0.0026	0.0014	0.0211	0.1618	0.0093	0.1782	0.205	0.0074	0.0017	0.0081	0.0069	0.013	0.0024	0.0069	0.0103	0.1103	0.1794	0.002	0.0011	0.0078	0.0154	0.0147	0.0067	0.0124	0.0076	0.0023
7	rs56347716	48721651	0.79	0.509607847349147	0.92	0.135444945858012	0.0344643499707843	0.105431987062848	0.0026	0.0014	0.021	0.1617	0.0093	0.1783	0.2054	0.0073	0.0017	0.0081	0.0069	0.013	0.0024	0.0069	0.0103	0.1106	0.1793	0.0019	0.0011	0.0078	0.0154	0.0146	0.0067	0.0124	0.0076	0.0023
7	rs7799258	48721846	0.79	0.509607847349147	0.92	0.135444945858012	0.032471542265934	0.104852248394759	0.0026	0.0015	0.021	0.1616	0.0093	0.1783	0.2054	0.0073	0.0017	0.0081	0.0069	0.013	0.0024	0.0069	0.0103	0.1106	0.1793	0.0019	0.0011	0.0078	0.0154	0.0146	0.0067	0.0124	0.0076	0.0023
7	rs117174367	48723211	0.79	0.509607847349147	0.92	0.135444945858012	0.0272370735821643	0.0979927276923974	0.0025	0.0015	0.021	0.1615	0.0092	0.1783	0.2056	0.0073	0.0016	0.0082	0.0069	0.013	0.0024	0.0069	0.0103	0.1105	0.1795	0.0019	0.0011	0.0077	0.0154	0.0146	0.0067	0.0124	0.0075	0.0022
7	rs117753365	48724347	0.79	0.509607847349147	0.92	0.135444945858012	0.028219144062122	0.100828886621474	0.0025	0.0015	0.021	0.1617	0.0092	0.1783	0.2054	0.0073	0.0016	0.0082	0.0069	0.013	0.0024	0.0069	0.0103	0.1105	0.1796	0.0019	0.0011	0.0077	0.0154	0.0146	0.0067	0.0123	0.0075	0.0022
7	rs35999885	48724420	0.79	0.509607847349147	0.92	0.135444945858012	0.0273882228121706	0.0978316186615012	0.0026	0.0015	0.021	0.1616	0.0092	0.1783	0.2052	0.0073	0.0018	0.0082	0.0069	0.013	0.0024	0.0069	0.0103	0.1105	0.1796	0.0019	0.0012	0.0077	0.0154	0.0146	0.0067	0.0123	0.0075	0.0023
7	rs113808115	48734373	0.79	0.509607847349147	0.91	0.155803491158275	0.0206139322861936	0.0885125145235343	0.0025	0.0014	0.0213	0.1615	0.0091	0.178	0.2058	0.0076	0.0017	0.0083	0.0069	0.0128	0.0023	0.0069	0.0105	0.11	0.1809	0.0018	0.0012	0.0074	0.0157	0.0143	0.0067	0.0121	0.0072	0.0022
7	rs80089421	48734424	0.79	0.509607847349147	0.91	0.155803491158275	0.0213286234573556	0.0919442287562431	0.0024	0.0014	0.0212	0.1615	0.0091	0.178	0.2058	0.0076	0.0017	0.0083	0.007	0.0128	0.0023	0.0069	0.0105	0.11	0.1809	0.0017	0.0012	0.0075	0.0157	0.0143	0.0067	0.0122	0.0072	0.0021
7	rs73696925	48735819	0.79	0.509607847349147	0.92	0.135444945858012	0.0219500447046945	0.0918656599200028	0.0024	0.0014	0.0212	0.1615	0.0091	0.1779	0.2058	0.0076	0.0017	0.0083	0.007	0.0128	0.0023	0.0069	0.0105	0.11	0.1809	0.0017	0.0012	0.0075	0.0157	0.0143	0.0067	0.0122	0.0072	0.0021
7	rs6958356	48743676	0.79	0.509607847349147	0.92	0.135444945858012	0.0234829216606774	0.0987998293315967	0.0024	0.0014	0.0212	0.1617	0.0091	0.1779	0.2058	0.0076	0.0015	0.0083	0.007	0.0127	0.0023	0.0069	0.0105	0.1101	0.1811	0.0017	0.0012	0.0075	0.0157	0.014	0.0067	0.0122	0.0072	0.0021
7	rs73098425	48743823	0.79	0.509607847349147	0.92	0.135444945858012	0.0233475026019069	0.0992853330339098	0.0024	0.0014	0.0212	0.1617	0.0091	0.1779	0.2058	0.0076	0.0015	0.0083	0.007	0.0127	0.0023	0.0069	0.0105	0.1101	0.1811	0.0017	0.0012	0.0075	0.0157	0.014	0.0067	0.0122	0.0072	0.0021
7	rs117242777	48747643	0.79	0.509607847349147	0.92	0.135444945858012	0.0201414261440012	0.0967869462338897	0.0024	0.0014	0.0212	0.1617	0.0091	0.1779	0.2058	0.0076	0.0015	0.0083	0.007	0.0127	0.0023	0.0069	0.0105	0.1101	0.1811	0.0017	0.0012	0.0075	0.0157	0.014	0.0067	0.0122	0.0071	0.0021
7	rs117299532	48756104	0.8	0.458652199356866	0.92	0.135444945858012	0.0128873829541556	0.0812077591975506	0.0022	0.0016	0.0211	0.1607	0.009	0.1772	0.2067	0.0078	0.0015	0.0085	0.0069	0.0129	0.0023	0.0067	0.011	0.1113	0.1803	0.0018	0.0013	0.0073	0.0158	0.0137	0.0067	0.0125	0.0068	0.0022
7	rs6978160	48757295	0.8	0.458652199356866	0.9	0.178319663885856	0.0127939357420597	0.0826333451104271	0.0022	0.0016	0.0211	0.1607	0.009	0.1771	0.2066	0.0078	0.0015	0.0086	0.0069	0.0129	0.0023	0.0067	0.011	0.1116	0.1802	0.0018	0.0013	0.0073	0.0158	0.0137	0.0067	0.0126	0.0068	0.0022
7	rs116952651	48764792	0.8	0.458652199356866	0.9	0.178319663885856	0.0113098210007493	0.0806850783757492	0.0022	0.0016	0.0212	0.1608	0.0089	0.1771	0.2067	0.0078	0.0016	0.0085	0.0069	0.0128	0.0023	0.0067	0.011	0.1118	0.1802	0.0018	0.0013	0.0073	0.0158	0.0136	0.0067	0.0125	0.0068	0.0022
7	rs73098484	48773298	0.8	0.458652199356866	0.9	0.178319663885856	0.0102608783640573	0.0787557124975163	0.0022	0.0016	0.0212	0.161	0.0089	0.177	0.2069	0.0078	0.0016	0.0084	0.0068	0.0127	0.0024	0.0067	0.011	0.1121	0.1802	0.0017	0.0013	0.0073	0.0157	0.0135	0.0067	0.0124	0.0067	0.0022
7	rs76085426	48790807	0.8	0.458652199356866	0.9	0.178319663885856	0.00722384581244777	0.0748819943490468	0.0023	0.0016	0.0212	0.1611	0.0087	0.177	0.207	0.0079	0.0017	0.0084	0.0068	0.0125	0.0024	0.0067	0.0109	0.1123	0.1798	0.0018	0.0014	0.0074	0.0157	0.0133	0.0067	0.0123	0.0066	0.0023
7	rs117793788	48792317	0.8	0.458652199356866	0.9	0.178319663885856	0.0066878752484313	0.0748096758917711	0.0022	0.0016	0.0212	0.1611	0.0087	0.177	0.207	0.008	0.0017	0.0084	0.0068	0.0125	0.0024	0.0067	0.0109	0.1123	0.1797	0.0018	0.0014	0.0074	0.0157	0.0133	0.0067	0.0123	0.0066	0.0023
7	rs6583462	48798637	0.8	0.458652199356866	0.9	0.178319663885856	0.00613323917106988	0.0742321627303153	0.0023	0.0017	0.0213	0.1612	0.0087	0.1771	0.207	0.008	0.0017	0.0083	0.0068	0.0124	0.0025	0.0067	0.0109	0.1124	0.1796	0.0018	0.0014	0.0075	0.0157	0.0132	0.0068	0.0122	0.0066	0.0023
7	rs11767191	48817965	0.8	0.458652199356866	0.9	0.178319663885856	0.00586791820566269	0.0775778760165104	0.0022	0.0015	0.0212	0.1612	0.0087	0.1771	0.2072	0.0079	0.0015	0.0084	0.0068	0.0127	0.0024	0.0067	0.0108	0.1127	0.1799	0.0021	0.0014	0.0075	0.0155	0.0133	0.0067	0.0122	0.0065	0.002
7	rs34903053	48823660	0.8	0.458652199356866	0.91	0.155803491158275	0.00466354763807214	0.0739440968086657	0.0022	0.0015	0.0212	0.1612	0.0087	0.1769	0.2071	0.0079	0.0015	0.0084	0.0068	0.0126	0.0024	0.0067	0.0108	0.1127	0.18	0.0021	0.0014	0.0075	0.0155	0.0133	0.0066	0.0123	0.0065	0.002
7	rs76566786	48834211	0.8	0.458652199356866	0.91	0.155803491158275	0.00555875202898319	0.0783131756730499	0.0022	0.0015	0.0213	0.1608	0.0088	0.1767	0.207	0.0079	0.0015	0.0084	0.0068	0.0127	0.0024	0.0068	0.0109	0.1127	0.1803	0.0021	0.0014	0.0074	0.0154	0.0134	0.0066	0.0123	0.0064	0.002
7	rs73102412	48849768	0.8	0.458652199356866	0.91	0.155803491158275	0.00574539077450342	0.0779451720202022	0.0022	0.0015	0.0214	0.1608	0.0088	0.1767	0.207	0.0079	0.0015	0.0084	0.0068	0.0127	0.0024	0.0068	0.0109	0.1127	0.1804	0.0021	0.0014	0.0074	0.0154	0.0134	0.0066	0.0124	0.0064	0.002
7	rs17331092	48855741	0.8	0.458652199356866	0.91	0.155803491158275	0.0204643234005467	0.0868930442417432	0.0021	0.0015	0.0223	0.1607	0.009	0.1746	0.2056	0.0076	0.0012	0.0088	0.0068	0.0124	0.0022	0.0076	0.0113	0.1128	0.1833	0.0019	0.0013	0.0074	0.0148	0.0139	0.0063	0.0131	0.0054	0.0019
7	rs59350579	48856594	0.8	0.458652199356866	0.91	0.155803491158275	0.0208620712207698	0.0877398470770927	0.0021	0.0015	0.0224	0.1607	0.009	0.1746	0.2056	0.0076	0.0013	0.0088	0.0068	0.0124	0.0022	0.0076	0.0113	0.1128	0.1833	0.0019	0.0013	0.0074	0.0148	0.0139	0.0063	0.0131	0.0054	0.0019
7	rs74912454	48858362	0.8	0.458652199356866	0.9	0.178319663885856	0.0213557679290738	0.0905340721375833	0.0021	0.0015	0.0224	0.1606	0.009	0.1746	0.2057	0.0076	0.0013	0.0088	0.0068	0.0124	0.0022	0.0076	0.0113	0.1127	0.1833	0.0019	0.0013	0.0073	0.0148	0.0139	0.0063	0.0131	0.0054	0.0019
7	rs10215325	48860286	0.8	0.458652199356866	0.9	0.178319663885856	0.0218762668167904	0.0939963386278548	0.0021	0.0015	0.0224	0.1606	0.009	0.1747	0.2058	0.0076	0.0013	0.0088	0.0068	0.0124	0.0022	0.0076	0.0113	0.1126	0.1833	0.0019	0.0013	0.0073	0.0147	0.0139	0.0063	0.0131	0.0054	0.0019
7	rs73106428	48865483	0.8	0.458652199356866	0.9	0.178319663885856	0.0238729381278062	0.104686835934905	0.0021	0.0015	0.0224	0.1605	0.009	0.1748	0.2059	0.0076	0.0013	0.0089	0.0068	0.0124	0.0022	0.0076	0.0113	0.1125	0.1834	0.0019	0.0013	0.0071	0.0147	0.0139	0.0063	0.0131	0.0054	0.0019
7	rs12531263	48866316	0.8	0.458652199356866	0.9	0.178319663885856	0.0246267238377614	0.114018222871647	0.0021	0.0015	0.0224	0.1605	0.009	0.1748	0.2059	0.0076	0.0013	0.0089	0.0068	0.0124	0.0022	0.0076	0.0113	0.1125	0.1834	0.0019	0.0013	0.0071	0.0148	0.0139	0.0063	0.0132	0.0054	0.0019
7	rs78208445	48871766	0.8	0.458652199356866	0.9	0.178319663885856	0.0248278848205461	0.104852248394759	0.0021	0.0015	0.0225	0.1604	0.009	0.1747	0.2059	0.0076	0.0013	0.0089	0.0068	0.0124	0.0022	0.0076	0.0113	0.1126	0.1833	0.0019	0.0013	0.0072	0.0147	0.0139	0.0063	0.0132	0.0054	0.0019
7	rs77299492	48875732	0.8	0.458652199356866	0.91	0.155803491158275	0.0308069962000854	0.110873859212413	0.0021	0.0015	0.0225	0.1602	0.0092	0.1745	0.2059	0.0075	0.0013	0.0089	0.0068	0.0124	0.0022	0.0077	0.0113	0.1128	0.1833	0.0019	0.0012	0.0072	0.0147	0.014	0.0063	0.0132	0.0054	0.0019
7	rs12532987	48876014	0.8	0.458652199356866	0.91	0.155803491158275	0.0313391579224409	0.112484340870142	0.0021	0.0015	0.0225	0.1602	0.0092	0.1745	0.2059	0.0075	0.0013	0.0088	0.0068	0.0124	0.0022	0.0077	0.0113	0.1128	0.1833	0.0019	0.0012	0.0072	0.0147	0.014	0.0063	0.0132	0.0054	0.0019
7	rs9791524	48880759	0.8	0.458652199356866	0.9	0.178319663885856	0.036501106724108	0.1250623182738	0.0022	0.0015	0.0225	0.1597	0.0092	0.175	0.2058	0.0075	0.0013	0.0088	0.0069	0.0126	0.0021	0.0078	0.0112	0.1129	0.1834	0.0019	0.0012	0.0074	0.0143	0.0139	0.0064	0.0131	0.0053	0.0019
7	rs117444915	48881352	0.8	0.458652199356866	0.88	0.230271256315472	0.0355829550235569	0.123914232541766	0.0022	0.0015	0.0225	0.1597	0.0092	0.1751	0.2059	0.0074	0.0013	0.0088	0.0069	0.0126	0.0021	0.0078	0.0112	0.1129	0.1834	0.0019	0.0012	0.0074	0.0143	0.0139	0.0064	0.0131	0.0053	0.0019
7	rs36098497	48898712	0.8	0.458652199356866	0.88	0.230271256315472	0.0389095373479826	0.131762517932538	0.0023	0.0015	0.0221	0.1592	0.0092	0.1752	0.2065	0.0074	0.0013	0.0088	0.007	0.0126	0.0021	0.0079	0.0113	0.113	0.1836	0.002	0.0011	0.0075	0.0141	0.0138	0.0064	0.0131	0.0052	0.002
7	rs4021127	48900595	0.8	0.458652199356866	0.88	0.230271256315472	0.0368862514099846	0.134387839338093	0.0023	0.0015	0.0221	0.1593	0.0091	0.1753	0.2065	0.0074	0.0013	0.0088	0.007	0.0126	0.0021	0.0079	0.0113	0.113	0.1835	0.002	0.0011	0.0075	0.0141	0.0137	0.0064	0.0131	0.0052	0.002
7	rs10267330	48901428	0.8	0.458652199356866	0.88	0.230271256315472	0.0342233564783728	0.136483516162505	0.0023	0.0015	0.0221	0.1594	0.0091	0.1755	0.2068	0.0074	0.0013	0.0087	0.0069	0.0126	0.002	0.0079	0.0113	0.1131	0.1833	0.002	0.0011	0.0075	0.0141	0.0136	0.0064	0.0131	0.0051	0.002
7	rs2363996	48906708	0.8	0.458652199356866	0.87	0.259919603286658	0.0360268867073517	0.14648136960889	0.0023	0.0015	0.0221	0.1595	0.0091	0.1756	0.2067	0.0074	0.0013	0.0087	0.0069	0.0126	0.002	0.0079	0.0113	0.113	0.1833	0.002	0.0011	0.0075	0.0142	0.0135	0.0063	0.0131	0.0051	0.002
7	rs10236340	48911044	0.8	0.458652199356866	0.87	0.259919603286658	0.0386336080630005	0.147232115951566	0.0021	0.0014	0.0219	0.1592	0.0091	0.1757	0.2069	0.0073	0.0013	0.0088	0.0069	0.0126	0.0018	0.0079	0.0113	0.113	0.184	0.002	0.001	0.0074	0.0142	0.0135	0.0063	0.0132	0.0051	0.0019
7	rs9918731	48925401	0.8	0.458652199356866	0.87	0.259919603286658	0.0411229063819266	0.142469961976645	0.002	0.0014	0.0219	0.1593	0.0091	0.1757	0.2069	0.0073	0.0012	0.0088	0.0069	0.0127	0.0017	0.0079	0.0113	0.113	0.1843	0.0021	0.001	0.0074	0.0141	0.0134	0.0062	0.0132	0.0051	0.0019
7	rs9918728	48925614	0.8	0.458652199356866	0.87	0.259919603286658	0.0408648604026789	0.139326887209051	0.002	0.0014	0.0219	0.1593	0.0091	0.1756	0.2069	0.0073	0.0012	0.0088	0.0069	0.0127	0.0017	0.0079	0.0113	0.113	0.1843	0.0021	0.001	0.0074	0.0141	0.0134	0.0062	0.0132	0.0051	0.0019
7	rs38790	48929993	0.8	0.458652199356866	0.86	0.29215087580064	0.0351815194160741	0.184832558051395	0.002	0.0013	0.0214	0.1585	0.009	0.1762	0.2074	0.007	0.0011	0.0096	0.0076	0.0125	0.0017	0.0079	0.0114	0.1143	0.1829	0.0018	7e-04	0.0071	0.0143	0.0136	0.0061	0.0135	0.0051	0.0017
7	rs887451	48943352	0.8	0.458652199356866	0.86	0.29215087580064	0.0868960842637275	0.226678834282372	0.0018	0.0013	0.0208	0.1592	0.0092	0.1765	0.2067	0.0069	0.001	0.0095	0.0081	0.0123	0.0016	0.0079	0.0114	0.1148	0.1832	0.0017	6e-04	0.0071	0.0143	0.0136	0.0059	0.0136	0.0048	0.0016
7	rs117619608	48954174	0.8	0.458652199356866	0.86	0.29215087580064	0.0882226062423137	0.234014448019754	0.0018	0.0013	0.0208	0.1594	0.0092	0.1767	0.2065	0.0069	0.001	0.0095	0.0082	0.0123	0.0016	0.0079	0.0113	0.115	0.1832	0.0017	6e-04	0.0071	0.0142	0.0135	0.0059	0.0135	0.0048	0.0016
7	rs4021113	48957971	0.8	0.458652199356866	0.86	0.29215087580064	0.0911811331946226	0.237986995956401	0.0018	0.0013	0.0208	0.1595	0.0092	0.1767	0.2065	0.0069	0.001	0.0095	0.0082	0.0123	0.0016	0.0079	0.0113	0.115	0.1832	0.0017	6e-04	0.0072	0.0142	0.0135	0.0058	0.0135	0.0048	0.0015
7	rs7806470	48982470	0.8	0.458652199356866	0.86	0.29215087580064	0.139409600552115	0.256804879998099	0.0019	0.0013	0.021	0.1593	0.0092	0.177	0.2058	0.0069	0.0011	0.0096	0.0087	0.0123	0.0016	0.0077	0.0111	0.1156	0.1832	0.0017	6e-04	0.0072	0.0142	0.0135	0.0058	0.0133	0.0048	0.0015
7	rs17132813	48991301	0.8	0.458652199356866	0.86	0.29215087580064	0.112945564110255	0.258847792122691	0.0019	0.0013	0.0211	0.16	0.0092	0.177	0.2053	0.0069	0.0011	0.0096	0.0084	0.0123	0.0015	0.0076	0.0112	0.1158	0.1836	0.0016	7e-04	0.0072	0.0142	0.0134	0.0055	0.0132	0.0047	0.0014
7	rs77726484	48992973	0.8	0.458652199356866	0.86	0.29215087580064	0.111699771588416	0.258052722464064	0.0019	0.0013	0.0211	0.16	0.0092	0.1771	0.2053	0.0069	0.0011	0.0096	0.0084	0.0123	0.0015	0.0076	0.0112	0.1159	0.1836	0.0016	7e-04	0.0072	0.0142	0.0134	0.0055	0.0132	0.0047	0.0014
7	rs7804916	48994057	0.8	0.458652199356866	0.87	0.259919603286658	0.111754959341543	0.261921657587252	0.0019	0.0013	0.0211	0.1601	0.0092	0.177	0.2055	0.0069	0.0011	0.0096	0.0084	0.0123	0.0015	0.0076	0.0112	0.1158	0.1836	0.0015	6e-04	0.0072	0.0142	0.0134	0.0055	0.0132	0.0047	0.0014
7	rs62454761	48994120	0.8	0.458652199356866	0.86	0.29215087580064	0.111644600647347	0.261921657587252	0.0019	0.0013	0.0211	0.1601	0.0092	0.177	0.2055	0.0069	0.0011	0.0096	0.0084	0.0123	0.0015	0.0076	0.0112	0.1158	0.1836	0.0015	6e-04	0.0072	0.0142	0.0134	0.0055	0.0132	0.0047	0.0014
7	rs17420848	49004239	0.8	0.458652199356866	0.85	0.32706018639722	0.102038945641638	0.272018297766819	0.0019	0.0013	0.0212	0.1602	0.0092	0.1773	0.2054	0.0068	0.0011	0.0096	0.0083	0.0123	0.0015	0.0076	0.0112	0.1162	0.1834	0.0014	6e-04	0.0072	0.0141	0.0133	0.0054	0.0132	0.0047	0.0013
7	rs117642057	49006647	0.8	0.458652199356866	0.85	0.32706018639722	0.101934642129695	0.280599557323607	0.0019	0.0013	0.0212	0.1603	0.0092	0.1774	0.2054	0.0068	0.001	0.0096	0.0083	0.0123	0.0015	0.0076	0.0112	0.1163	0.1834	0.0014	6e-04	0.0072	0.0141	0.0133	0.0054	0.0132	0.0047	0.0013
7	rs55904874	49014591	0.8	0.458652199356866	0.85	0.32706018639722	0.108392156199693	0.287382279670815	0.0019	0.0013	0.0211	0.1605	0.0093	0.1775	0.2054	0.0068	0.001	0.0096	0.0082	0.0123	0.0015	0.0076	0.0112	0.1164	0.1834	0.0013	6e-04	0.0072	0.0141	0.0132	0.0053	0.0132	0.0046	0.0013
7	rs12537215	49016252	0.8	0.458652199356866	0.85	0.32706018639722	0.135528017106751	0.303835793958286	0.0019	0.0012	0.021	0.1608	0.0094	0.1778	0.2058	0.0068	9e-04	0.0096	0.0081	0.0123	0.0015	0.0076	0.0106	0.1167	0.1835	0.0012	6e-04	0.0072	0.0141	0.0131	0.0052	0.0133	0.0045	0.0013
7	rs12534189	49016312	0.8	0.458652199356866	0.85	0.32706018639722	0.135590101578733	0.303835793958286	0.0019	0.0012	0.021	0.1608	0.0094	0.1778	0.2058	0.0068	9e-04	0.0096	0.0081	0.0123	0.0015	0.0076	0.0106	0.1167	0.1835	0.0012	6e-04	0.0072	0.0141	0.0131	0.0052	0.0133	0.0045	0.0013
7	rs9642330	49032828	0.8	0.458652199356866	0.85	0.32706018639722	0.142459901628185	0.326031815698004	0.0019	0.0013	0.0208	0.1607	0.0096	0.1777	0.2058	0.007	9e-04	0.0096	0.0081	0.0122	0.0015	0.0076	0.0106	0.1165	0.1835	0.0012	6e-04	0.0072	0.0141	0.013	0.0052	0.0134	0.0046	0.0013
7	rs75410219	49035667	0.8	0.458652199356866	0.85	0.32706018639722	0.140675761393849	0.328838600465995	0.0019	0.0013	0.0208	0.1607	0.0096	0.1777	0.2057	0.007	9e-04	0.0096	0.0081	0.0122	0.0015	0.0076	0.0106	0.1165	0.1835	0.0012	6e-04	0.0072	0.0141	0.013	0.0052	0.0134	0.0046	0.0013
7	rs117133046	49037252	0.8	0.458652199356866	0.84	0.364737902801441	0.140993372359091	0.328349957995155	0.0019	0.0013	0.0208	0.1607	0.0096	0.1776	0.2058	0.007	9e-04	0.0096	0.0081	0.0122	0.0015	0.0076	0.0106	0.1165	0.1835	0.0012	6e-04	0.0072	0.0141	0.013	0.0052	0.0134	0.0046	0.0013
7	rs75801277	49050666	0.8	0.458652199356866	0.84	0.364737902801441	0.125517778506578	0.343348208141248	0.0019	0.0013	0.0209	0.1608	0.0097	0.1775	0.2057	0.007	9e-04	0.0097	0.0079	0.0122	0.0015	0.0077	0.0107	0.1165	0.1834	0.0012	6e-04	0.0072	0.014	0.0129	0.0052	0.0133	0.0047	0.0013
7	rs73101923	49058920	0.8	0.458652199356866	0.83	0.405269641990714	0.121847014532726	0.347686629949331	0.0019	0.0013	0.0207	0.1611	0.0097	0.1775	0.2056	0.007	9e-04	0.0097	0.0078	0.0122	0.0015	0.0077	0.0107	0.1164	0.1834	0.0012	6e-04	0.0072	0.014	0.013	0.0053	0.0132	0.0047	0.0013
7	rs117494700	49062417	0.8	0.458652199356866	0.83	0.405269641990714	0.108581832373584	0.333123263135579	0.0019	0.0013	0.0209	0.1613	0.0096	0.178	0.2058	0.0071	8e-04	0.0097	0.0076	0.0124	0.0015	0.0075	0.0103	0.1163	0.1833	0.0012	6e-04	0.0071	0.0139	0.0129	0.0053	0.0132	0.0047	0.0013
7	rs7802461	49069961	0.8	0.458652199356866	0.83	0.405269641990714	0.0827870443784986	0.330061135992204	0.002	0.0012	0.0209	0.1616	0.0095	0.178	0.206	0.0071	7e-04	0.0099	0.0069	0.0126	0.0015	0.0074	0.0103	0.1165	0.1837	0.0012	7e-04	0.0069	0.0138	0.0128	0.0053	0.0133	0.0045	0.0013
7	rs73697914	49084814	0.8	0.458652199356866	0.83	0.405269641990714	0.0687534380940585	0.344214635497122	0.002	0.0012	0.021	0.1616	0.0093	0.1782	0.2061	0.0071	7e-04	0.01	0.0064	0.0126	0.0015	0.0073	0.0104	0.1167	0.1837	0.0012	7e-04	0.0068	0.0138	0.0126	0.0053	0.0134	0.0044	0.0013
7	rs73101959	49089489	0.8	0.458652199356866	0.83	0.405269641990714	0.0673239672215597	0.352165307470376	0.002	0.0012	0.021	0.1616	0.0093	0.1782	0.2061	0.0071	7e-04	0.01	0.0064	0.0126	0.0015	0.0072	0.0105	0.1167	0.1837	0.0012	7e-04	0.0068	0.0138	0.0126	0.0053	0.0134	0.0044	0.0013
7	rs78934568	49093037	0.8	0.458652199356866	0.83	0.405269641990714	0.0675842341673178	0.350795078060429	0.002	0.0012	0.021	0.1616	0.0093	0.1782	0.2061	0.0071	7e-04	0.01	0.0063	0.0126	0.0016	0.0073	0.0105	0.1168	0.1837	0.0012	7e-04	0.0068	0.0138	0.0126	0.0054	0.0134	0.0044	0.0013
7	rs28885422	49100170	0.8	0.458652199356866	0.83	0.405269641990714	0.0672240394103963	0.363307560459478	0.002	0.0012	0.021	0.1616	0.0093	0.1782	0.2061	0.0071	7e-04	0.01	0.0063	0.0126	0.0016	0.0073	0.0105	0.1168	0.1837	0.0012	7e-04	0.0068	0.0138	0.0126	0.0054	0.0134	0.0044	0.0013
7	rs11762613	49105630	0.8	0.458652199356866	0.82	0.448736318624531	0.0670045399760528	0.350048326218706	0.002	0.0012	0.021	0.1616	0.0093	0.1782	0.2061	0.0071	7e-04	0.01	0.0063	0.0126	0.0016	0.0073	0.0105	0.1168	0.1837	0.0012	7e-04	0.0068	0.0138	0.0126	0.0054	0.0134	0.0044	0.0013
7	rs79574186	49109686	0.8	0.458652199356866	0.82	0.448736318624531	0.0688142707673526	0.383327710641924	0.002	0.0012	0.021	0.1614	0.0093	0.1783	0.2061	0.0071	7e-04	0.0101	0.0063	0.0126	0.0016	0.0073	0.0105	0.1169	0.1836	0.0012	7e-04	0.0068	0.0138	0.0126	0.0054	0.0134	0.0044	0.0013
7	rs4291221	49114465	0.8	0.458652199356866	0.82	0.448736318624531	0.069159652812718	0.390110222609675	0.002	0.0012	0.021	0.1613	0.0093	0.1783	0.2061	0.0071	7e-04	0.0101	0.0063	0.0126	0.0016	0.0073	0.0105	0.1169	0.1836	0.0012	7e-04	0.0068	0.0138	0.0126	0.0054	0.0134	0.0044	0.0013
7	rs66673981	49117196	0.8	0.458652199356866	0.82	0.448736318624531	0.0691800045477947	0.388956147064586	0.002	0.0012	0.021	0.1613	0.0093	0.1783	0.2061	0.0071	7e-04	0.0101	0.0063	0.0126	0.0016	0.0073	0.0105	0.1169	0.1836	0.0012	7e-04	0.0068	0.0138	0.0126	0.0054	0.0134	0.0044	0.0013
7	rs73115768	49128684	0.8	0.458652199356866	0.82	0.448736318624531	0.0779218091050427	0.474620041551725	0.002	0.0012	0.021	0.1613	0.0093	0.1782	0.206	0.0071	7e-04	0.0101	0.0063	0.0126	0.0016	0.0073	0.0105	0.1169	0.1836	0.0012	7e-04	0.0068	0.0138	0.0126	0.0054	0.0134	0.0044	0.0013
7	rs73695655	49135399	0.81	0.411214762386647	0.82	0.448736318624531	0.100869366204832	0.485469178457945	0.002	0.0011	0.0211	0.1611	0.0094	0.1779	0.2049	0.0075	7e-04	0.0104	0.0063	0.0129	0.0015	0.0077	0.0108	0.118	0.1819	0.0011	7e-04	0.0067	0.0139	0.013	0.0054	0.0133	0.0044	0.0012
7	rs74454426	49145219	0.83	0.326509998324372	0.82	0.448736318624531	0.253487065888716	0.533518189909314	0.0023	8e-04	0.0216	0.1601	0.0103	0.1767	0.2005	0.0085	5e-04	0.0113	0.0064	0.0139	0.0015	0.0093	0.0116	0.121	0.1765	0.0012	7e-04	0.0068	0.0145	0.014	0.0057	0.0132	0.0048	0.0011
7	rs6977474	49145538	0.83	0.326509998324372	0.83	0.405269641990714	0.254600219536139	0.527120038964422	0.0023	8e-04	0.0216	0.1601	0.0103	0.1767	0.2005	0.0085	5e-04	0.0113	0.0064	0.0139	0.0015	0.0093	0.0116	0.121	0.1765	0.0012	7e-04	0.0068	0.0145	0.014	0.0057	0.0132	0.0048	0.0011
7	rs79992362	49145919	0.83	0.326509998324372	0.83	0.405269641990714	0.25661060943555	0.534772249586182	0.0023	8e-04	0.0216	0.1601	0.0103	0.1767	0.2005	0.0085	5e-04	0.0113	0.0064	0.0139	0.0015	0.0093	0.0116	0.121	0.1765	0.0012	7e-04	0.0068	0.0145	0.014	0.0057	0.0132	0.0048	0.0011
7	rs11772317	49150105	0.83	0.326509998324372	0.83	0.405269641990714	0.275091657966183	0.564803367552132	0.0023	8e-04	0.0216	0.16	0.0104	0.1768	0.2005	0.0085	5e-04	0.0113	0.0064	0.014	0.0015	0.0093	0.0116	0.1211	0.1763	0.0012	7e-04	0.0068	0.0145	0.014	0.0057	0.0131	0.0048	0.0011
7	rs12718324	49151296	0.83	0.326509998324372	0.83	0.405269641990714	0.281030200722289	0.565368512237746	0.0023	8e-04	0.0216	0.16	0.0104	0.1769	0.2004	0.0085	5e-04	0.0113	0.0064	0.014	0.0015	0.0094	0.0116	0.1212	0.1763	0.0012	7e-04	0.0068	0.0145	0.014	0.0057	0.0131	0.0048	0.0011
7	rs4486140	49153838	0.83	0.326509998324372	0.83	0.405269641990714	0.288942856095741	0.574145791190466	0.0023	8e-04	0.0216	0.16	0.0105	0.1769	0.2004	0.0085	5e-04	0.0113	0.0064	0.014	0.0015	0.0094	0.0116	0.1212	0.1762	0.0012	7e-04	0.0068	0.0145	0.014	0.0057	0.0131	0.0048	0.001
7	rs11185628	49158382	0.83	0.326509998324372	0.83	0.405269641990714	0.315031169135544	0.605838704479266	0.0023	8e-04	0.0216	0.1599	0.0106	0.1771	0.2004	0.0085	5e-04	0.0113	0.0064	0.014	0.0015	0.0094	0.0115	0.1212	0.1761	0.0012	7e-04	0.0068	0.0145	0.014	0.0057	0.0131	0.0048	0.001
7	rs73119573	49160864	0.83	0.326509998324372	0.83	0.405269641990714	0.330517386028007	0.625307655947901	0.0023	8e-04	0.0216	0.16	0.0107	0.1774	0.2003	0.0085	5e-04	0.0114	0.0064	0.0139	0.0015	0.0094	0.0115	0.1213	0.1757	0.0012	7e-04	0.0068	0.0145	0.014	0.0057	0.0131	0.0048	0.001
7	rs6967812	49166040	0.83	0.326509998324372	0.83	0.405269641990714	0.333342060717415	0.602249399442963	0.0023	8e-04	0.0216	0.1601	0.0107	0.1776	0.2004	0.0085	5e-04	0.0114	0.0064	0.0139	0.0015	0.0094	0.0115	0.1212	0.1752	0.0012	7e-04	0.0068	0.0145	0.014	0.0057	0.0131	0.0049	0.001
7	rs76934211	49167497	0.83	0.326509998324372	0.83	0.405269641990714	0.331183905929958	0.617358330782696	0.0023	8e-04	0.0216	0.1601	0.0107	0.1776	0.2004	0.0085	5e-04	0.0114	0.0064	0.0139	0.0015	0.0094	0.0115	0.1212	0.1752	0.0012	7e-04	0.0068	0.0145	0.014	0.0057	0.0131	0.0049	0.001
7	rs117327108	49167957	0.83	0.326509998324372	0.83	0.405269641990714	0.330876194369195	0.617214019456086	0.0023	8e-04	0.0216	0.1601	0.0107	0.1776	0.2004	0.0085	5e-04	0.0114	0.0064	0.0139	0.0015	0.0094	0.0116	0.1212	0.1752	0.0012	7e-04	0.0068	0.0145	0.014	0.0057	0.0131	0.0049	0.001
7	rs118002485	49169802	0.83	0.326509998324372	0.83	0.405269641990714	0.330722394509722	0.616636853722465	0.0023	8e-04	0.0216	0.1601	0.0107	0.1776	0.2004	0.0085	5e-04	0.0114	0.0064	0.0139	0.0015	0.0094	0.0116	0.1212	0.1752	0.0012	7e-04	0.0068	0.0145	0.014	0.0057	0.0131	0.0049	0.001
7	rs78925214	49174989	0.83	0.326509998324372	0.83	0.405269641990714	0.330363673168095	0.610584326013425	0.0023	8e-04	0.0216	0.1601	0.0107	0.1776	0.2004	0.0085	5e-04	0.0114	0.0064	0.0139	0.0015	0.0094	0.0116	0.1212	0.1752	0.0012	7e-04	0.0068	0.0145	0.014	0.0057	0.0131	0.0049	0.001
7	rs11760672	49176562	0.83	0.326509998324372	0.82	0.448736318624531	0.330209997597808	0.605982382047486	0.0023	8e-04	0.0216	0.1601	0.0107	0.1776	0.2004	0.0085	5e-04	0.0114	0.0064	0.0139	0.0015	0.0094	0.0116	0.1212	0.1752	0.0012	7e-04	0.0068	0.0145	0.014	0.0057	0.0131	0.0049	0.001
7	rs35654658	49179944	0.83	0.326509998324372	0.82	0.448736318624531	0.330158780694719	0.611592099878833	0.0022	8e-04	0.0216	0.1601	0.0107	0.1776	0.2004	0.0085	5e-04	0.0114	0.0064	0.0139	0.0015	0.0094	0.0116	0.1212	0.1752	0.0012	7e-04	0.0068	0.0145	0.014	0.0057	0.0131	0.0049	0.001
7	rs79454295	49189109	0.83	0.326509998324372	0.82	0.448736318624531	0.339548415099373	0.634442451645257	0.0022	8e-04	0.0216	0.1601	0.0108	0.1777	0.2004	0.0085	5e-04	0.0114	0.0064	0.0139	0.0015	0.0094	0.0116	0.1212	0.1751	0.0012	7e-04	0.0068	0.0146	0.014	0.0057	0.0131	0.0049	0.001
7	rs73112071	49197894	0.83	0.326509998324372	0.82	0.448736318624531	0.346444035915565	0.634442451645257	0.0022	8e-04	0.0216	0.1601	0.0107	0.1777	0.2004	0.0085	5e-04	0.0114	0.0064	0.0139	0.0014	0.0094	0.0116	0.1213	0.1751	0.0012	7e-04	0.0068	0.0146	0.0139	0.0057	0.0131	0.0049	0.001
7	rs6962152	49198553	0.83	0.326509998324372	0.82	0.448736318624531	0.346654114323421	0.647837353449546	0.0021	8e-04	0.0216	0.1601	0.0107	0.1777	0.2004	0.0085	5e-04	0.0114	0.0064	0.0139	0.0014	0.0094	0.0116	0.1213	0.1751	0.0012	7e-04	0.0068	0.0146	0.0139	0.0057	0.0131	0.0049	0.001
7	rs10216099	49199907	0.83	0.326509998324372	0.81	0.49521423796015	0.350499601266573	0.651634595764713	0.0021	8e-04	0.0216	0.1601	0.0108	0.1777	0.2004	0.0085	5e-04	0.0114	0.0064	0.0139	0.0014	0.0094	0.0116	0.1213	0.1751	0.0012	7e-04	0.0068	0.0146	0.0139	0.0057	0.0131	0.0049	0.001
7	rs6965485	49208963	0.83	0.326509998324372	0.82	0.448736318624531	0.464535709828256	0.843780748935678	0.0021	8e-04	0.0216	0.1602	0.0111	0.1773	0.1997	0.0088	6e-04	0.0117	0.0063	0.0134	0.0016	0.0096	0.0116	0.1219	0.1746	0.0012	9e-04	0.0068	0.0147	0.0132	0.0057	0.0132	0.0052	9e-04
7	rs4606010	49213642	0.83	0.326509998324372	0.82	0.448736318624531	0.782388606552901	0.830501246002097	0.0022	0.001	0.0214	0.1599	0.012	0.1767	0.1974	0.0097	7e-04	0.0124	0.0063	0.0118	0.0017	0.0103	0.0119	0.1234	0.1725	0.0017	0.0017	0.0067	0.0152	0.0119	0.0058	0.0133	0.006	0.001
7	rs117717002	49214970	0.83	0.326509998324372	0.82	0.448736318624531	0.763986511052701	0.765236895203094	0.0022	0.001	0.0214	0.1598	0.012	0.1767	0.1973	0.0097	7e-04	0.0124	0.0063	0.0117	0.0017	0.0103	0.0119	0.1234	0.1724	0.0018	0.0017	0.0067	0.0152	0.0119	0.0059	0.0134	0.006	0.001
7	rs79206046	49218786	0.83	0.326509998324372	0.81	0.49521423796015	0.763909916183224	0.762965201762688	0.0022	0.001	0.0214	0.1598	0.012	0.1767	0.1973	0.0097	7e-04	0.0124	0.0063	0.0117	0.0017	0.0103	0.0119	0.1234	0.1724	0.0018	0.0017	0.0067	0.0152	0.0119	0.0059	0.0134	0.006	0.001
7	rs77920224	49219907	0.83	0.326509998324372	0.82	0.448736318624531	0.763756736507707	0.76266241989979	0.0022	0.001	0.0214	0.1598	0.012	0.1767	0.1973	0.0097	7e-04	0.0124	0.0063	0.0117	0.0017	0.0103	0.0119	0.1234	0.1724	0.0018	0.0017	0.0067	0.0152	0.0119	0.0059	0.0134	0.006	0.001
7	rs117977959	49223067	0.83	0.326509998324372	0.82	0.448736318624531	0.763526992154879	0.741081669762757	0.0022	0.001	0.0214	0.1598	0.012	0.1767	0.1973	0.0097	7e-04	0.0124	0.0063	0.0117	0.0017	0.0104	0.0119	0.1234	0.1724	0.0018	0.0017	0.0067	0.0152	0.0119	0.0059	0.0134	0.006	0.001
7	rs116902827	49224919	0.83	0.326509998324372	0.82	0.448736318624531	0.736253210822627	0.744543555420262	0.0022	0.001	0.0215	0.1597	0.012	0.1766	0.1974	0.0097	7e-04	0.0124	0.0064	0.0117	0.0017	0.0104	0.012	0.1233	0.1723	0.0018	0.0017	0.0067	0.0152	0.0119	0.006	0.0134	0.006	0.001
7	rs12673104	49226368	0.83	0.326509998324372	0.82	0.448736318624531	0.712088664165121	0.727869049333892	0.0022	0.001	0.0215	0.1597	0.0119	0.1765	0.1974	0.0097	7e-04	0.0124	0.0064	0.0117	0.0017	0.0104	0.012	0.1233	0.1723	0.0018	0.0017	0.0067	0.0152	0.0119	0.006	0.0134	0.006	0.001
7	rs73343190	49228566	0.83	0.326509998324372	0.82	0.448736318624531	0.704679930488051	0.740931233259208	0.0022	0.001	0.0215	0.1597	0.0119	0.1765	0.1974	0.0097	7e-04	0.0124	0.0064	0.0117	0.0017	0.0104	0.0119	0.1233	0.1723	0.0018	0.0017	0.0067	0.0152	0.0119	0.006	0.0134	0.006	0.001
7	rs117610895	49231916	0.83	0.326509998324372	0.82	0.448736318624531	0.68864871190549	0.74604982427432	0.0022	0.001	0.0215	0.1598	0.0119	0.1765	0.1974	0.0097	7e-04	0.0124	0.0064	0.0117	0.0017	0.0104	0.0119	0.1233	0.1723	0.0018	0.0017	0.0067	0.0152	0.0119	0.0061	0.0133	0.006	0.001
7	rs73110615	49237666	0.83	0.326509998324372	0.82	0.448736318624531	0.63780182876529	0.708745169538793	0.0023	0.001	0.0212	0.1601	0.0116	0.1766	0.1974	0.0097	7e-04	0.0121	0.0063	0.0117	0.0018	0.0104	0.012	0.1235	0.1727	0.0018	0.0017	0.0068	0.0153	0.0119	0.006	0.0134	0.0059	0.001
7	rs6963695	49238240	0.83	0.326509998324372	0.82	0.448736318624531	0.638013850489914	0.685740995702516	0.0023	0.0012	0.0211	0.16	0.0116	0.1765	0.1973	0.0097	7e-04	0.0121	0.0063	0.0117	0.0018	0.0104	0.012	0.1235	0.1726	0.0018	0.0018	0.0068	0.0153	0.0119	0.006	0.0134	0.0059	0.001
7	rs6971472	49243818	0.83	0.326509998324372	0.82	0.448736318624531	0.639852716493798	0.688551649417222	0.0023	0.0012	0.0211	0.16	0.0116	0.1765	0.1973	0.0097	7e-04	0.0121	0.0063	0.0117	0.0018	0.0104	0.012	0.1235	0.1726	0.0018	0.0018	0.0068	0.0153	0.0119	0.006	0.0134	0.0059	0.001
7	rs73110690	49260347	0.83	0.326509998324372	0.82	0.448736318624531	0.698777791528011	0.684706147722766	0.0022	0.0011	0.0211	0.1602	0.0116	0.1766	0.1971	0.0097	6e-04	0.0121	0.0063	0.0117	0.0017	0.0106	0.0121	0.1235	0.1727	0.0017	0.0018	0.0068	0.0152	0.0118	0.0059	0.0134	0.006	0.001
7	rs4529408	49264527	0.83	0.326509998324372	0.82	0.448736318624531	0.703645459573129	0.692550197016392	0.0022	0.0011	0.0211	0.1602	0.0116	0.1766	0.1971	0.0097	6e-04	0.0121	0.0063	0.0117	0.0017	0.0106	0.0121	0.1235	0.1727	0.0017	0.0018	0.0068	0.0152	0.0118	0.0059	0.0134	0.006	0.001
7	rs12718155	49265271	0.83	0.326509998324372	0.82	0.448736318624531	0.70268548555137	0.692253829260998	0.0022	0.0011	0.0211	0.1602	0.0116	0.1766	0.1971	0.0097	6e-04	0.0121	0.0063	0.0117	0.0017	0.0106	0.0121	0.1235	0.1727	0.0017	0.0018	0.0068	0.0152	0.0118	0.0059	0.0134	0.006	0.001
7	rs75054546	49265624	0.83	0.326509998324372	0.82	0.448736318624531	0.702242617553675	0.6953671150278	0.0022	0.0011	0.0211	0.1602	0.0116	0.1766	0.1971	0.0097	6e-04	0.0121	0.0063	0.0117	0.0017	0.0106	0.0121	0.1235	0.1727	0.0017	0.0018	0.0068	0.0152	0.0118	0.0059	0.0134	0.006	0.001
7	rs4259368	49281622	0.83	0.326509998324372	0.82	0.448736318624531	0.692751093566893	0.692253829260998	0.0022	0.0011	0.0211	0.1603	0.0116	0.1764	0.197	0.0097	6e-04	0.0121	0.0064	0.0116	0.0017	0.0106	0.0121	0.1236	0.1726	0.0017	0.0018	0.0068	0.0152	0.0118	0.0059	0.0134	0.006	9e-04
7	rs6959631	49284401	0.83	0.326509998324372	0.82	0.448736318624531	0.699809068252179	0.702346303376176	0.0022	0.0011	0.0211	0.1603	0.0116	0.1763	0.1974	0.0097	6e-04	0.0121	0.0064	0.0117	0.0017	0.0106	0.0121	0.1236	0.1727	0.0017	0.0018	0.0068	0.0152	0.0115	0.0059	0.0134	0.006	9e-04
7	rs2067574	49286002	0.83	0.326509998324372	0.82	0.448736318624531	0.62101421314472	0.693735953831214	0.0022	0.0013	0.0212	0.1618	0.0114	0.1757	0.1956	0.0103	7e-04	0.0124	0.0059	0.0112	0.0021	0.0109	0.0122	0.1237	0.1725	0.0017	0.0017	0.0066	0.0151	0.0113	0.006	0.0131	0.0072	9e-04
7	rs992880	49286618	0.82	0.36720095628419	0.82	0.448736318624531	0.38564529710334	0.613032458563916	0.0022	0.0015	0.0213	0.1608	0.0111	0.1758	0.1968	0.0099	7e-04	0.0126	0.0057	0.0107	0.0023	0.0111	0.0127	0.1251	0.1709	0.0017	0.0016	0.0063	0.0152	0.0112	0.0064	0.0126	0.0078	0.001
7	rs4916980	49298105	0.82	0.36720095628419	0.82	0.448736318624531	0.288513426910686	0.619090686621064	0.0022	0.0016	0.021	0.162	0.0108	0.1754	0.197	0.0096	7e-04	0.0132	0.0055	0.0107	0.0022	0.0109	0.0135	0.126	0.1699	0.0016	0.0014	0.0062	0.0153	0.0113	0.0065	0.0119	0.0079	9e-04
7	rs17093276	49301483	0.82	0.36720095628419	0.82	0.448736318624531	0.289898364908716	0.6295087112637	0.0022	0.0016	0.021	0.162	0.0108	0.1754	0.1969	0.0096	7e-04	0.0133	0.0055	0.0107	0.0022	0.0109	0.0135	0.1261	0.1698	0.0016	0.0014	0.0062	0.0153	0.0113	0.0065	0.0119	0.0079	9e-04
7	rs117106373	49305681	0.82	0.36720095628419	0.83	0.405269641990714	0.289802738207804	0.631394078410525	0.0021	0.0016	0.021	0.162	0.0108	0.1754	0.1969	0.0096	7e-04	0.0134	0.0055	0.0107	0.0021	0.0109	0.0135	0.1261	0.1697	0.0016	0.0014	0.0062	0.0153	0.0113	0.0065	0.012	0.0079	9e-04
7	rs6955167	49308651	0.82	0.36720095628419	0.83	0.405269641990714	0.289802738207804	0.631539161242072	0.0021	0.0016	0.021	0.162	0.0108	0.1754	0.1969	0.0096	7e-04	0.0134	0.0055	0.0107	0.0021	0.0109	0.0135	0.1261	0.1697	0.0016	0.0014	0.0062	0.0153	0.0113	0.0065	0.012	0.0079	9e-04
7	rs76039288	49318600	0.82	0.36720095628419	0.83	0.405269641990714	0.260431545798739	0.677767076489315	0.0021	0.0015	0.0212	0.1611	0.0109	0.175	0.1974	0.0096	8e-04	0.0139	0.0055	0.0107	0.0021	0.0108	0.0136	0.1261	0.1699	0.0015	0.0013	0.0062	0.015	0.0115	0.0067	0.0122	0.008	9e-04
7	rs73114533	49327270	0.82	0.36720095628419	0.83	0.405269641990714	0.251622968017068	0.684853961484667	0.0021	0.0015	0.0212	0.1609	0.0109	0.1749	0.1974	0.0095	8e-04	0.0139	0.0055	0.0108	0.002	0.0108	0.0136	0.1261	0.1699	0.0015	0.0013	0.0062	0.0149	0.0115	0.0068	0.0122	0.008	8e-04
7	rs76296693	49334275	0.82	0.36720095628419	0.82	0.448736318624531	0.24963407231474	0.68633249616507	0.0021	0.0015	0.0212	0.1609	0.0109	0.1749	0.1974	0.0095	8e-04	0.014	0.0055	0.0108	0.002	0.0108	0.0136	0.1261	0.1699	0.0015	0.0013	0.0062	0.0149	0.0115	0.0068	0.0122	0.0081	8e-04
7	rs11762107	49341192	0.82	0.36720095628419	0.82	0.448736318624531	0.225858329102914	0.72876824348033	0.002	0.0015	0.0213	0.1607	0.0109	0.1746	0.1974	0.0095	8e-04	0.0142	0.0055	0.0108	0.002	0.0108	0.0138	0.1261	0.1699	0.0015	0.0012	0.0062	0.0147	0.0116	0.0069	0.0123	0.0083	8e-04
7	rs76669548	49356325	0.82	0.36720095628419	0.82	0.448736318624531	0.205927433198141	0.880131916259749	0.0019	0.0014	0.0214	0.1603	0.0109	0.1742	0.1975	0.0094	8e-04	0.0146	0.0055	0.011	0.0019	0.0107	0.014	0.126	0.1699	0.0014	0.0011	0.0062	0.0144	0.0118	0.0071	0.0125	0.0087	8e-04
7	rs35026614	49363855	0.82	0.36720095628419	0.82	0.448736318624531	0.206323852723763	0.886377084422708	0.0019	0.0014	0.0214	0.1603	0.0109	0.1742	0.1975	0.0094	8e-04	0.0146	0.0055	0.011	0.0019	0.0107	0.014	0.126	0.1699	0.0014	0.0011	0.0062	0.0144	0.0118	0.0071	0.0125	0.0087	8e-04
7	rs2163341	49373765	0.82	0.36720095628419	0.81	0.49521423796015	0.173592944305763	0.939974617464133	0.0019	0.0014	0.0214	0.1608	0.0108	0.174	0.1978	0.0089	8e-04	0.0148	0.0055	0.0111	0.0018	0.0107	0.0144	0.1258	0.1697	0.0014	0.0011	0.0065	0.0143	0.0115	0.0073	0.0124	0.0088	7e-04
7	rs73113389	49378300	0.82	0.36720095628419	0.82	0.448736318624531	0.170305950786283	0.925925175292134	0.0019	0.0014	0.0214	0.1608	0.0108	0.174	0.1978	0.0089	8e-04	0.0148	0.0055	0.0111	0.0018	0.0107	0.0144	0.1257	0.1697	0.0014	0.0011	0.0065	0.0143	0.0116	0.0073	0.0124	0.0088	7e-04
7	rs74325265	49379670	0.82	0.36720095628419	0.82	0.448736318624531	0.169844429044778	0.928290104779626	0.0019	0.0014	0.0214	0.1608	0.0108	0.174	0.1978	0.0089	8e-04	0.0148	0.0055	0.0111	0.0018	0.0107	0.0144	0.1257	0.1697	0.0014	0.0011	0.0065	0.0143	0.0116	0.0073	0.0124	0.0088	7e-04
7	rs12718175	49400655	0.82	0.36720095628419	0.82	0.448736318624531	0.162420937394248	0.925294730796387	0.0019	0.0014	0.0213	0.1609	0.0107	0.1738	0.1977	0.0089	8e-04	0.0148	0.0055	0.0112	0.0018	0.0107	0.0144	0.1255	0.1698	0.0014	0.001	0.0065	0.0143	0.0117	0.0073	0.0126	0.0089	7e-04
7	rs78451000	49405027	0.82	0.36720095628419	0.82	0.448736318624531	0.152446601654971	0.949152948788535	0.0019	0.0014	0.0213	0.161	0.0107	0.1739	0.1977	0.0089	8e-04	0.0148	0.0055	0.0113	0.0018	0.0106	0.0145	0.1254	0.1696	0.0014	0.001	0.0065	0.0143	0.0117	0.0073	0.0126	0.0089	6e-04
7	rs117026229	49414027	0.82	0.36720095628419	0.82	0.448736318624531	0.0971831699996141	0.907363343540411	0.0018	0.0013	0.0208	0.1619	0.0104	0.1746	0.1973	0.0087	8e-04	0.0146	0.0053	0.0123	0.0016	0.0104	0.0148	0.1248	0.1686	0.0013	8e-04	0.0066	0.0143	0.012	0.0073	0.0131	0.0093	6e-04
7	rs3904030	49415623	0.82	0.36720095628419	0.82	0.448736318624531	0.0940032905874752	0.913804242023349	0.0017	0.0013	0.0207	0.1622	0.0103	0.1749	0.1972	0.0087	8e-04	0.0145	0.0052	0.0126	0.0016	0.0103	0.0149	0.1246	0.1682	0.0013	8e-04	0.0066	0.0143	0.0121	0.0073	0.0133	0.0095	6e-04
7	rs2195669	49435299	0.82	0.36720095628419	0.82	0.448736318624531	0.088866745170763	0.9659723738543	0.0017	0.0013	0.0206	0.1622	0.0101	0.1756	0.1958	0.0088	8e-04	0.0146	0.0053	0.0133	0.0015	0.0104	0.0154	0.1243	0.1671	0.0013	7e-04	0.0067	0.014	0.0124	0.0074	0.0138	0.0099	6e-04
7	rs1319235	49435561	0.82	0.36720095628419	0.82	0.448736318624531	0.0898024211060979	0.974085314517104	0.0017	0.0013	0.0206	0.1622	0.0102	0.1756	0.1959	0.0088	8e-04	0.0146	0.0053	0.0133	0.0015	0.0104	0.0154	0.1243	0.1671	0.0013	7e-04	0.0067	0.014	0.0123	0.0074	0.0139	0.0099	6e-04
7	rs10485941	49439427	0.82	0.36720095628419	0.83	0.405269641990714	0.0996567849372239	1.00682823605241	0.0017	0.0013	0.0206	0.1622	0.0103	0.1756	0.1958	0.0088	8e-04	0.0146	0.0054	0.0133	0.0015	0.0104	0.0154	0.1241	0.1671	0.0013	7e-04	0.0067	0.014	0.0123	0.0074	0.0139	0.01	6e-04
7	rs73109138	49448115	0.82	0.36720095628419	0.83	0.405269641990714	0.0833826864308406	0.893100635877211	0.0017	0.0013	0.0206	0.1621	0.0102	0.1757	0.1954	0.0088	8e-04	0.0145	0.0054	0.0135	0.0015	0.0105	0.0155	0.1242	0.167	0.0013	7e-04	0.0068	0.0139	0.0124	0.0073	0.0139	0.01	6e-04
7	rs78706348	49453492	0.82	0.36720095628419	0.83	0.405269641990714	0.0842581540656831	0.895135364624207	0.0017	0.0013	0.0206	0.1621	0.0102	0.1757	0.1953	0.0088	8e-04	0.0145	0.0054	0.0136	0.0015	0.0105	0.0155	0.1241	0.167	0.0013	7e-04	0.0068	0.0139	0.0124	0.0073	0.014	0.01	6e-04
7	rs41517645	49456824	0.82	0.36720095628419	0.84	0.364737902801441	0.08467488841591	0.903440473993402	0.0017	0.0013	0.0206	0.1621	0.0102	0.1757	0.1953	0.0088	8e-04	0.0145	0.0054	0.0136	0.0015	0.0105	0.0155	0.1241	0.167	0.0013	7e-04	0.0068	0.0139	0.0124	0.0073	0.014	0.01	6e-04
7	rs2023966	49460197	0.82	0.36720095628419	0.83	0.405269641990714	0.0901639513233767	0.932707852679741	0.0016	0.0013	0.0205	0.1616	0.0102	0.1757	0.1945	0.0089	8e-04	0.0146	0.0054	0.0139	0.0014	0.0106	0.0157	0.1238	0.1667	0.0013	7e-04	0.007	0.0141	0.0126	0.0076	0.0141	0.0102	6e-04
7	rs10264600	49462933	0.83	0.326509998324372	0.83	0.405269641990714	0.0998368012203978	1.00266391527146	0.0016	0.0013	0.0209	0.161	0.0102	0.1761	0.1934	0.0093	8e-04	0.0146	0.0055	0.0145	0.0014	0.0108	0.0159	0.1235	0.166	0.0014	7e-04	0.0071	0.014	0.0129	0.0077	0.0142	0.0103	6e-04
7	rs74649784	49463033	0.83	0.326509998324372	0.83	0.405269641990714	0.0997081974238751	1.0021836306579	0.0016	0.0013	0.0209	0.161	0.0102	0.1761	0.1934	0.0093	8e-04	0.0146	0.0055	0.0145	0.0014	0.0108	0.0159	0.1235	0.166	0.0014	7e-04	0.0071	0.014	0.0129	0.0077	0.0142	0.0103	6e-04
7	rs10239530	49480763	0.82	0.36720095628419	0.83	0.405269641990714	0.114060088372308	1.07746792126309	0.0018	0.0013	0.0209	0.1611	0.0103	0.1759	0.1918	0.0093	9e-04	0.0148	0.0057	0.0152	0.0014	0.0111	0.0163	0.1226	0.1651	0.0016	7e-04	0.0072	0.0139	0.0133	0.0078	0.0144	0.0105	6e-04
7	rs2253441	49486629	0.82	0.36720095628419	0.83	0.405269641990714	0.115209470087316	1.23377509940746	0.0018	0.0013	0.0211	0.1607	0.0103	0.1743	0.1914	0.0094	9e-04	0.0149	0.0059	0.0155	0.0014	0.0113	0.0166	0.1225	0.1652	0.0016	7e-04	0.0074	0.0139	0.0136	0.0079	0.0144	0.0107	6e-04
7	rs3908545	49487574	0.82	0.36720095628419	0.83	0.405269641990714	0.119388735652684	1.2601023011926	0.0018	0.0013	0.0211	0.1607	0.0103	0.1743	0.1914	0.0094	9e-04	0.0149	0.0059	0.0155	0.0014	0.0113	0.0167	0.1225	0.1652	0.0016	7e-04	0.0074	0.0139	0.0136	0.0079	0.0144	0.0108	6e-04
7	rs77462394	49487953	0.82	0.36720095628419	0.83	0.405269641990714	0.115125128736227	1.23810075777259	0.0018	0.0013	0.0211	0.1607	0.0103	0.1743	0.1914	0.0094	9e-04	0.0149	0.0059	0.0155	0.0014	0.0113	0.0167	0.1225	0.1652	0.0016	7e-04	0.0074	0.0139	0.0136	0.0079	0.0144	0.0108	6e-04
7	rs34737704	49501540	0.82	0.36720095628419	0.83	0.405269641990714	0.116422534180156	1.22779010431139	0.0018	0.0013	0.0213	0.1608	0.0103	0.1739	0.1914	0.0094	9e-04	0.0149	0.006	0.0156	0.0014	0.0113	0.0167	0.1225	0.1652	0.0016	7e-04	0.0075	0.0139	0.0137	0.0079	0.0145	0.0108	6e-04
7	rs6961632	49508231	0.83	0.326509998324372	0.83	0.405269641990714	0.113669238612979	1.15456862140604	0.0017	0.0013	0.0219	0.1604	0.01	0.1758	0.1922	0.0094	8e-04	0.0147	0.0059	0.0155	0.0014	0.0111	0.0169	0.1223	0.1633	0.0015	7e-04	0.0075	0.014	0.0142	0.0076	0.0139	0.011	6e-04
7	rs75142076	49509613	0.83	0.326509998324372	0.83	0.405269641990714	0.109724202390748	1.09339512849267	0.0017	0.0013	0.022	0.1603	0.0101	0.1758	0.1924	0.0094	8e-04	0.0147	0.006	0.0155	0.0014	0.0111	0.0168	0.1223	0.1631	0.0015	7e-04	0.0075	0.0139	0.0143	0.0076	0.0139	0.011	6e-04
7	rs73112734	49512435	0.83	0.326509998324372	0.83	0.405269641990714	0.113001130365796	1.10545037482963	0.0017	0.0013	0.0221	0.1603	0.0101	0.1758	0.1925	0.0094	9e-04	0.0147	0.006	0.0155	0.0014	0.0111	0.0168	0.1223	0.1629	0.0015	7e-04	0.0075	0.0139	0.0143	0.0075	0.0138	0.011	6e-04
7	rs76880248	49512992	0.83	0.326509998324372	0.83	0.405269641990714	0.109124895753023	1.08770185971432	0.0017	0.0013	0.0221	0.1603	0.0101	0.1758	0.1925	0.0094	9e-04	0.0147	0.006	0.0155	0.0014	0.0111	0.0168	0.1223	0.1629	0.0015	7e-04	0.0075	0.0139	0.0143	0.0075	0.0138	0.011	6e-04
7	rs113623189	49516340	0.83	0.326509998324372	0.83	0.405269641990714	0.109424295355276	1.07909115306581	0.0017	0.0013	0.0221	0.1603	0.0101	0.1758	0.1925	0.0094	9e-04	0.0147	0.006	0.0155	0.0014	0.0112	0.0168	0.1223	0.1628	0.0015	7e-04	0.0075	0.0139	0.0143	0.0075	0.0138	0.011	6e-04
7	rs2254663	49524254	0.83	0.326509998324372	0.84	0.364737902801441	0.110462490150616	1.07957821136147	0.0018	0.0013	0.0221	0.1603	0.0101	0.1758	0.1925	0.0094	9e-04	0.0147	0.006	0.0155	0.0014	0.0112	0.0168	0.1223	0.1628	0.0015	7e-04	0.0075	0.0139	0.0143	0.0075	0.0138	0.011	6e-04
7	rs73112772	49531606	0.83	0.326509998324372	0.84	0.364737902801441	0.112390827153306	1.08136444178771	0.0018	0.0013	0.0221	0.1604	0.0101	0.1759	0.1926	0.0094	9e-04	0.0147	0.006	0.0155	0.0014	0.0112	0.0168	0.1222	0.1626	0.0015	7e-04	0.0075	0.0139	0.0143	0.0075	0.0138	0.011	6e-04
7	rs3904031	49536308	0.83	0.326509998324372	0.84	0.364737902801441	0.116734106157177	1.1158961135174	0.0018	0.0013	0.0221	0.1604	0.0101	0.1759	0.1926	0.0094	9e-04	0.0147	0.006	0.0155	0.0015	0.0112	0.0167	0.1222	0.1626	0.0015	7e-04	0.0075	0.0139	0.0143	0.0075	0.0138	0.0109	6e-04
7	rs28633180	49539762	0.83	0.326509998324372	0.83	0.405269641990714	0.108310929251895	1.03832645995559	0.0018	0.0013	0.022	0.1604	0.0101	0.176	0.1925	0.0094	9e-04	0.0146	0.006	0.0154	0.0015	0.0112	0.0167	0.1222	0.1626	0.0015	7e-04	0.0076	0.0142	0.0143	0.0075	0.0138	0.0109	6e-04
7	rs113116821	49547139	0.83	0.326509998324372	0.83	0.405269641990714	0.106774776601504	1.05770141461687	0.0018	0.0013	0.0219	0.1603	0.0101	0.176	0.1923	0.0095	9e-04	0.0144	0.006	0.0154	0.0015	0.0113	0.0167	0.1222	0.1627	0.0015	7e-04	0.0076	0.0145	0.0142	0.0075	0.0138	0.0109	6e-04
7	rs4436077	49561213	0.83	0.326509998324372	0.81	0.49521423796015	0.113613470310852	1.07990293963092	0.0018	0.0013	0.0219	0.1603	0.0101	0.1761	0.1923	0.0095	9e-04	0.0144	0.006	0.0153	0.0015	0.0113	0.0166	0.1222	0.1627	0.0015	7e-04	0.0076	0.0146	0.0142	0.0075	0.0138	0.0109	6e-04
7	rs6967631	49561502	0.83	0.326509998324372	0.81	0.49521423796015	0.113697129080021	1.08006531058512	0.0018	0.0013	0.0219	0.1603	0.0101	0.1761	0.1923	0.0095	9e-04	0.0144	0.006	0.0153	0.0015	0.0113	0.0166	0.1222	0.1627	0.0015	7e-04	0.0076	0.0146	0.0142	0.0075	0.0138	0.0109	6e-04
7	rs17133366	49562655	0.83	0.326509998324372	0.81	0.49521423796015	0.113892480257475	1.08120203449178	0.0018	0.0013	0.0219	0.1603	0.0101	0.1761	0.1923	0.0095	9e-04	0.0144	0.006	0.0153	0.0015	0.0113	0.0166	0.1222	0.1627	0.0015	7e-04	0.0076	0.0146	0.0142	0.0075	0.0138	0.0109	6e-04
7	rs2365069	49566552	0.83	0.326509998324372	0.81	0.49521423796015	0.127572471124134	1.07844180570546	0.0018	0.0013	0.0218	0.1603	0.0102	0.1761	0.1925	0.0095	9e-04	0.0144	0.006	0.0153	0.0015	0.0114	0.0166	0.1222	0.1626	0.0015	7e-04	0.0076	0.0146	0.0142	0.0075	0.0136	0.0109	6e-04
7	rs971155	49567245	0.83	0.326509998324372	0.81	0.49521423796015	0.127841967457293	1.07616966390742	0.0018	0.0013	0.0218	0.1603	0.0102	0.1761	0.1925	0.0095	9e-04	0.0144	0.006	0.0153	0.0015	0.0114	0.0166	0.1222	0.1626	0.0015	7e-04	0.0076	0.0146	0.0142	0.0075	0.0136	0.0109	6e-04
7	rs77715515	49567989	0.83	0.326509998324372	0.81	0.49521423796015	0.128051814033303	1.07584514518592	0.0018	0.0013	0.0218	0.1603	0.0102	0.1761	0.1925	0.0095	9e-04	0.0144	0.006	0.0153	0.0015	0.0114	0.0166	0.1222	0.1626	0.0015	7e-04	0.0076	0.0146	0.0142	0.0075	0.0136	0.0109	6e-04
7	rs6968799	49587022	0.84	0.289034762536342	0.81	0.49521423796015	0.116819168986863	1.04816694456517	0.0018	0.0013	0.0219	0.1599	0.0102	0.1764	0.1925	0.0095	9e-04	0.0144	0.006	0.0153	0.0015	0.0114	0.0166	0.1222	0.1625	0.0015	7e-04	0.0077	0.0146	0.0142	0.0075	0.0136	0.0109	6e-04
7	rs73116614	49592523	0.84	0.289034762536342	0.81	0.49521423796015	0.106158774304606	0.975677639648889	0.0017	0.0013	0.0218	0.16	0.0102	0.1764	0.1925	0.0095	9e-04	0.0144	0.006	0.0153	0.0015	0.0114	0.0166	0.1222	0.1625	0.0015	7e-04	0.0077	0.0146	0.0142	0.0075	0.0135	0.0109	6e-04
7	rs75721726	49594805	0.84	0.289034762536342	0.81	0.49521423796015	0.106105313391046	0.975359134040716	0.0017	0.0013	0.0218	0.16	0.0102	0.1764	0.1925	0.0095	9e-04	0.0144	0.006	0.0153	0.0015	0.0114	0.0166	0.1222	0.1625	0.0015	7e-04	0.0077	0.0146	0.0142	0.0075	0.0135	0.0109	6e-04
7	rs4917062	49603201	0.84	0.289034762536342	0.81	0.49521423796015	0.105838259546145	0.97472218368308	0.0017	0.0013	0.0218	0.16	0.0102	0.1764	0.1925	0.0095	9e-04	0.0144	0.006	0.0153	0.0015	0.0114	0.0166	0.1222	0.1625	0.0015	7e-04	0.0077	0.0146	0.0142	0.0075	0.0135	0.0109	6e-04
7	rs118120830	49605894	0.84	0.289034762536342	0.81	0.49521423796015	0.105811577141659	0.97456295877768	0.0017	0.0013	0.0218	0.16	0.0102	0.1764	0.1925	0.0095	9e-04	0.0144	0.006	0.0153	0.0015	0.0114	0.0166	0.1222	0.1625	0.0015	7e-04	0.0077	0.0146	0.0142	0.0075	0.0135	0.0109	6e-04
7	rs17337809	49617815	0.84	0.289034762536342	0.81	0.49521423796015	0.0830616169148033	0.873428432546776	0.0016	0.0012	0.0219	0.1612	0.0102	0.1759	0.1926	0.0095	9e-04	0.0143	0.006	0.0151	0.0017	0.0115	0.0164	0.1218	0.1617	0.0014	8e-04	0.008	0.0149	0.0142	0.0077	0.0133	0.0108	6e-04
7	rs17397594	49621602	0.84	0.289034762536342	0.81	0.49521423796015	0.0737527456120108	0.834974306027766	0.0016	0.0012	0.0219	0.1618	0.0101	0.1754	0.1931	0.0095	9e-04	0.0142	0.0061	0.0149	0.0018	0.0115	0.0163	0.122	0.1609	0.0012	9e-04	0.0081	0.015	0.0141	0.0079	0.0131	0.0107	7e-04
7	rs10275054	49625207	0.84	0.289034762536342	0.81	0.49521423796015	0.0748400343794196	0.846101423117738	0.0016	0.0012	0.0219	0.1618	0.0101	0.1753	0.1932	0.0095	9e-04	0.0142	0.0061	0.0149	0.0018	0.0116	0.0163	0.122	0.1609	0.0012	9e-04	0.0081	0.015	0.0141	0.0079	0.0131	0.0107	7e-04
7	rs73116679	49628652	0.84	0.289034762536342	0.81	0.49521423796015	0.0694449326640147	0.820186230289756	0.0016	0.0013	0.0219	0.1617	0.0101	0.1754	0.1932	0.0095	9e-04	0.0141	0.0061	0.0149	0.0018	0.0116	0.0162	0.1221	0.1606	0.0012	9e-04	0.0081	0.015	0.0142	0.0079	0.0131	0.0107	7e-04
7	rs9642308	49630943	0.85	0.254661707966279	0.81	0.49521423796015	0.0549090828717052	0.762813807575051	0.0014	0.0013	0.0226	0.1601	0.0101	0.1757	0.1933	0.0096	0.0011	0.0138	0.0064	0.0147	0.002	0.0119	0.0158	0.1229	0.1583	0.0012	0.0011	0.0086	0.0155	0.0144	0.0084	0.0131	0.0108	9e-04
7	rs12718208	49632815	0.85	0.254661707966279	0.8	0.544775224122235	0.0246668624603688	0.670108589920195	0.0016	0.0013	0.023	0.1579	0.0097	0.1753	0.1949	0.0093	0.0012	0.0136	0.0066	0.0149	0.002	0.0118	0.0158	0.1239	0.1557	0.0013	0.0012	0.0089	0.016	0.0145	0.0092	0.0132	0.011	0.001
7	rs4551287	49633269	0.86	0.223270892544248	0.8	0.544775224122235	0.0187381086939916	0.622703427192796	0.0016	0.0013	0.0232	0.1574	0.0096	0.1751	0.1952	0.0092	0.0012	0.0134	0.0068	0.015	0.002	0.0118	0.0157	0.1245	0.1549	0.0013	0.0012	0.0091	0.0161	0.0145	0.0093	0.0131	0.0111	0.001
7	rs6583378	49633565	0.86	0.223270892544248	0.8	0.544775224122235	0.0180317815218408	0.609864728528179	0.0017	0.0013	0.0232	0.1575	0.0096	0.1746	0.1954	0.0092	0.0011	0.0133	0.0068	0.0149	0.002	0.0118	0.0158	0.1248	0.1544	0.0013	0.0012	0.0093	0.0162	0.0146	0.0093	0.013	0.0111	0.0011
7	rs10272088	49634213	0.86	0.223270892544248	0.8	0.544775224122235	0.0161620994477436	0.606557173197669	0.0017	0.0013	0.0235	0.1574	0.0098	0.1736	0.1961	0.0093	0.0012	0.0133	0.007	0.0147	0.002	0.0118	0.0158	0.1253	0.1531	0.0013	0.0012	0.0096	0.0163	0.015	0.0094	0.0129	0.0111	0.0011
7	rs6967547	49640484	0.87	0.194736090082605	0.8	0.544775224122235	0.0084033017400196	0.551000682263586	0.0018	0.0014	0.0242	0.1559	0.0102	0.1719	0.1992	0.0094	0.0012	0.0132	0.0076	0.0137	0.002	0.0111	0.0167	0.1254	0.1508	0.0014	0.0013	0.0098	0.0165	0.0154	0.0103	0.0128	0.0107	0.0011
7	rs117389774	49641518	0.87	0.194736090082605	0.8	0.544775224122235	0.00835365240929758	0.548755164033312	0.0018	0.0014	0.0242	0.1559	0.0101	0.1719	0.1992	0.0094	0.0012	0.0132	0.0076	0.0137	0.002	0.0111	0.0167	0.1254	0.1508	0.0014	0.0013	0.0098	0.0165	0.0154	0.0103	0.0128	0.0107	0.0011
7	rs10247570	49650978	0.87	0.194736090082605	0.8	0.544775224122235	0.00828630999104696	0.517697429992464	0.0018	0.0014	0.0243	0.1559	0.0101	0.1718	0.1993	0.0093	0.0012	0.0132	0.0076	0.0138	0.002	0.0109	0.017	0.1254	0.1505	0.0014	0.0013	0.0097	0.0165	0.0155	0.0103	0.0128	0.0107	0.0011
7	rs10241433	49651943	0.87	0.194736090082605	0.8	0.544775224122235	0.00696166909439883	0.503644303702754	0.0018	0.0014	0.0243	0.1559	0.0099	0.1718	0.1994	0.0094	0.0013	0.0133	0.0075	0.0139	0.002	0.0109	0.0171	0.1253	0.1507	0.0014	0.0013	0.0097	0.0165	0.0155	0.0101	0.0128	0.0107	0.0011
7	rs10257600	49655652	0.86	0.223270892544248	0.8	0.544775224122235	0.00725613334232191	0.541472894597632	0.0019	0.0014	0.0242	0.1563	0.01	0.1714	0.1993	0.0095	0.0013	0.0133	0.0076	0.0138	0.0014	0.0109	0.017	0.1252	0.1508	0.0014	0.0013	0.0095	0.0168	0.0155	0.0102	0.0128	0.0107	0.0011
7	rs59255386	49658716	0.86	0.223270892544248	0.8	0.544775224122235	0.00765650590611073	0.544270922024959	0.0019	0.0014	0.0242	0.1563	0.01	0.1714	0.1994	0.0095	0.0013	0.0133	0.0076	0.0138	0.0014	0.0109	0.017	0.1254	0.1505	0.0014	0.0014	0.0095	0.0168	0.0156	0.0102	0.0128	0.0107	0.0011
7	rs115968799	49659019	0.86	0.223270892544248	0.81	0.49521423796015	0.00766071978199438	0.544410916978473	0.0019	0.0014	0.0242	0.1563	0.01	0.1714	0.1994	0.0095	0.0013	0.0133	0.0076	0.0138	0.0014	0.0109	0.017	0.1254	0.1505	0.0014	0.0014	0.0095	0.0168	0.0156	0.0102	0.0128	0.0107	0.0011
7	rs76720666	49659146	0.86	0.223270892544248	0.81	0.49521423796015	0.00766493543523433	0.544550920829909	0.0019	0.0014	0.0242	0.1563	0.01	0.1714	0.1994	0.0095	0.0013	0.0133	0.0076	0.0138	0.0014	0.0109	0.017	0.1254	0.1505	0.0014	0.0014	0.0095	0.0168	0.0156	0.0102	0.0128	0.0107	0.0011
7	rs77875083	49662707	0.86	0.223270892544248	0.81	0.49521423796015	0.00799927144401561	0.559582329797608	0.0019	0.0014	0.0242	0.1563	0.0101	0.1712	0.1992	0.0096	0.0013	0.0134	0.0077	0.0138	0.0014	0.0109	0.0169	0.1255	0.1505	0.0014	0.0013	0.0095	0.0168	0.0155	0.0102	0.0127	0.0107	0.0011
7	rs4540358	49665976	0.87	0.194736090082605	0.81	0.49521423796015	0.00877119182830943	0.552826825909418	0.002	0.0014	0.0239	0.1561	0.0103	0.1707	0.1993	0.0096	0.0015	0.0134	0.0077	0.0137	0.0015	0.0108	0.0168	0.1264	0.1506	0.0015	0.0013	0.0095	0.0168	0.0153	0.0102	0.0125	0.0107	0.0011
7	rs62457392	49670734	0.87	0.194736090082605	0.8	0.544775224122235	0.00939008526392954	0.53323960954021	0.002	0.0014	0.0239	0.1561	0.0102	0.1707	0.1995	0.0096	0.0016	0.0133	0.0077	0.0138	0.0015	0.0107	0.0168	0.1265	0.1505	0.0015	0.0013	0.0095	0.0168	0.0153	0.0102	0.0124	0.0107	0.0011
7	rs61347184	49671478	0.87	0.194736090082605	0.8	0.544775224122235	0.00951873609844834	0.528926258009616	0.002	0.0014	0.0239	0.1562	0.0102	0.1707	0.1995	0.0096	0.0016	0.0133	0.0077	0.0138	0.0015	0.0107	0.0167	0.1265	0.1505	0.0015	0.0013	0.0095	0.0169	0.0153	0.0102	0.0123	0.0107	0.0011
7	rs74333918	49674313	0.87	0.194736090082605	0.8	0.544775224122235	0.0104624048166164	0.490644592485281	0.0021	0.0014	0.0239	0.1561	0.0102	0.1705	0.1997	0.0097	0.0017	0.0133	0.0076	0.0138	0.0015	0.0106	0.0167	0.1266	0.1503	0.0016	0.0014	0.0095	0.0169	0.0153	0.0102	0.0122	0.0107	0.0011
7	rs28373567	49676770	0.87	0.194736090082605	0.8	0.544775224122235	0.0171668227608395	0.413778954366289	0.0024	0.0015	0.0238	0.1559	0.0101	0.1702	0.2001	0.0098	0.002	0.0133	0.0075	0.0141	0.0016	0.0105	0.0167	0.1267	0.1498	0.0018	0.0016	0.0095	0.0168	0.0152	0.01	0.012	0.0106	0.0012
7	rs75237052	49682790	0.87	0.194736090082605	0.8	0.544775224122235	0.0225279180295855	0.365950976306509	0.0025	0.0016	0.0239	0.156	0.0101	0.1702	0.2003	0.0098	0.0021	0.0132	0.0074	0.0143	0.0016	0.0106	0.0168	0.1266	0.1492	0.0018	0.0018	0.0094	0.0169	0.0152	0.01	0.0119	0.0106	0.0012
7	rs4286894	49682865	0.87	0.194736090082605	0.8	0.544775224122235	0.0226410168077105	0.365321099287095	0.0025	0.0016	0.0239	0.156	0.0101	0.1702	0.2003	0.0098	0.0021	0.0132	0.0074	0.0143	0.0016	0.0106	0.0168	0.1266	0.1492	0.0018	0.0018	0.0094	0.0169	0.0152	0.01	0.0119	0.0106	0.0012
7	rs111616336	49684185	0.87	0.194736090082605	0.8	0.544775224122235	0.0225467395273058	0.363936452423715	0.0025	0.0016	0.0239	0.156	0.0101	0.1702	0.2003	0.0098	0.0021	0.0132	0.0074	0.0143	0.0016	0.0106	0.0168	0.1266	0.1492	0.0018	0.0018	0.0094	0.0169	0.0152	0.01	0.0119	0.0106	0.0012
7	rs4916990	49699453	0.87	0.194736090082605	0.81	0.49521423796015	0.0193714499739953	0.341246656018996	0.0025	0.0017	0.024	0.1558	0.01	0.1701	0.2006	0.0098	0.0021	0.0132	0.0073	0.0143	0.0016	0.0106	0.0168	0.1268	0.1491	0.0018	0.0019	0.0094	0.0168	0.0151	0.0099	0.0121	0.0105	0.0012
7	rs1895826	49708382	0.87	0.194736090082605	0.81	0.49521423796015	0.019329310873864	0.336562607807893	0.0025	0.0017	0.0241	0.1557	0.01	0.1702	0.2005	0.0098	0.0021	0.0131	0.0073	0.0143	0.0016	0.0105	0.0168	0.1268	0.1491	0.0018	0.0019	0.0094	0.0168	0.0151	0.0099	0.0121	0.0105	0.0012
7	rs9656584	49710000	0.87	0.194736090082605	0.81	0.49521423796015	0.0180157763854573	0.314152251697365	0.0025	0.0016	0.0242	0.1556	0.0099	0.1701	0.201	0.0098	0.0021	0.013	0.0073	0.0143	0.0016	0.0105	0.0168	0.127	0.1494	0.0018	0.0019	0.0092	0.0168	0.015	0.0099	0.0121	0.0104	0.0012
7	rs73692916	49735969	0.87	0.194736090082605	0.81	0.49521423796015	0.0229541442494803	0.295988851062191	0.0026	0.0018	0.0242	0.1537	0.0099	0.1714	0.2024	0.0106	0.0021	0.013	0.0074	0.0143	0.0016	0.0104	0.0165	0.1276	0.1473	0.0019	0.0021	0.0094	0.0169	0.0142	0.0099	0.0116	0.0103	0.0013
7	rs10248542	49738893	0.87	0.194736090082605	0.82	0.448736318624531	0.0231838200175053	0.295160234647221	0.0026	0.0018	0.0242	0.1537	0.0099	0.1714	0.2024	0.0106	0.0021	0.013	0.0074	0.0143	0.0016	0.0104	0.0165	0.1277	0.1472	0.0019	0.0021	0.0094	0.0169	0.0142	0.0099	0.0116	0.0103	0.0013
7	rs17133460	49741185	0.87	0.194736090082605	0.82	0.448736318624531	0.0240598131811998	0.300737207556742	0.0027	0.0018	0.0242	0.1537	0.0099	0.1714	0.2024	0.0106	0.0021	0.013	0.0074	0.0144	0.0016	0.0104	0.0165	0.1277	0.1472	0.0019	0.0021	0.0094	0.0169	0.0142	0.0099	0.0116	0.0103	0.0014
7	rs77376701	49741597	0.87	0.194736090082605	0.82	0.448736318624531	0.0241585882761022	0.30240449305306	0.0027	0.0018	0.0242	0.1537	0.0099	0.1714	0.2024	0.0106	0.0021	0.013	0.0074	0.0144	0.0016	0.0104	0.0165	0.1277	0.1473	0.0019	0.0021	0.0094	0.0169	0.0142	0.0099	0.0116	0.0103	0.0014
7	rs77729124	49746098	0.87	0.194736090082605	0.82	0.448736318624531	0.0357131264559131	0.242426021465358	0.0028	0.0019	0.0247	0.1528	0.0097	0.172	0.2026	0.0103	0.0019	0.0127	0.0073	0.015	0.0017	0.0101	0.0168	0.1281	0.1474	0.0018	0.0027	0.0092	0.0165	0.0143	0.009	0.0114	0.0101	0.0015
7	rs75562636	49746308	0.87	0.194736090082605	0.82	0.448736318624531	0.036739832190449	0.237986995956401	0.0029	0.0019	0.0248	0.1527	0.0097	0.1721	0.2026	0.0103	0.0019	0.0127	0.0073	0.0151	0.0017	0.0101	0.0168	0.1281	0.1474	0.0018	0.0027	0.0092	0.0165	0.0144	0.0089	0.0114	0.0101	0.0016
7	rs11977136	49746444	0.87	0.194736090082605	0.82	0.448736318624531	0.0351815194160741	0.216516171603596	0.0029	0.0019	0.0249	0.1526	0.0097	0.1721	0.2026	0.0103	0.0019	0.0127	0.0073	0.0151	0.0017	0.0101	0.0168	0.1282	0.1474	0.0018	0.0027	0.0092	0.0165	0.0144	0.0089	0.0114	0.0101	0.0016
7	rs727051	49746554	0.87	0.194736090082605	0.83	0.405269641990714	0.0342613297512771	0.216087116348396	0.0028	0.0019	0.0249	0.1522	0.0096	0.1721	0.2031	0.0102	0.0019	0.0128	0.0073	0.0152	0.0017	0.0101	0.0169	0.1278	0.1478	0.0018	0.0028	0.0091	0.0165	0.0144	0.0088	0.0114	0.0101	0.0016
7	rs727050	49746596	0.87	0.194736090082605	0.81	0.49521423796015	0.0349370412370641	0.221038087386348	0.0028	0.0019	0.0247	0.152	0.0096	0.1721	0.2033	0.0102	0.0019	0.0128	0.0073	0.0152	0.0017	0.0101	0.0172	0.1279	0.148	0.0018	0.0028	0.0091	0.0161	0.0144	0.0088	0.0114	0.0101	0.0016
7	rs28713461	49748305	0.88	0.168925028033099	0.81	0.49521423796015	0.0379632943451165	0.254427924721976	0.0023	0.0017	0.0253	0.1524	0.009	0.1741	0.2033	0.0099	0.0014	0.0124	0.0069	0.0148	0.0015	0.0099	0.0166	0.1295	0.1508	0.0017	0.0027	0.0087	0.0155	0.0141	0.0081	0.0109	0.0099	0.0015
7	rs12533674	49753309	0.87	0.194736090082605	0.81	0.49521423796015	0.0383453386100844	0.240203226171442	0.0022	0.0017	0.0256	0.1525	0.0088	0.1744	0.203	0.0098	0.0013	0.0124	0.0068	0.0148	0.0015	0.0098	0.0166	0.1299	0.151	0.0016	0.0027	0.0086	0.0154	0.0142	0.008	0.011	0.0099	0.0014
7	rs1365085	49763858	0.87	0.194736090082605	0.81	0.49521423796015	0.034860083871426	0.222443922311406	0.0022	0.0017	0.0258	0.1525	0.0087	0.1747	0.2029	0.0097	0.0012	0.0123	0.0068	0.0148	0.0015	0.0098	0.0165	0.13	0.1511	0.0016	0.0027	0.0086	0.0154	0.0143	0.0079	0.011	0.0098	0.0014
7	rs11185586	49770218	0.87	0.194736090082605	0.81	0.49521423796015	0.033820132382521	0.214587631989389	0.0022	0.0017	0.0258	0.1525	0.0087	0.1747	0.2028	0.0097	0.0012	0.0123	0.0068	0.0148	0.0015	0.0098	0.0165	0.13	0.1512	0.0016	0.0027	0.0086	0.0154	0.0143	0.0079	0.011	0.0098	0.0014
7	rs11185587	49771765	0.87	0.194736090082605	0.81	0.49521423796015	0.0344516367116973	0.192001641399464	0.0022	0.0017	0.0258	0.1526	0.0087	0.1751	0.2029	0.0098	0.0012	0.0117	0.0068	0.0148	0.0015	0.0099	0.0165	0.1296	0.1516	0.0016	0.0026	0.0086	0.0154	0.0143	0.008	0.0111	0.0098	0.0014
7	rs10279819	49772589	0.87	0.194736090082605	0.81	0.49521423796015	0.0348729018974782	0.198741025907447	0.0022	0.0017	0.0258	0.1522	0.0088	0.1751	0.2029	0.0098	0.0012	0.0117	0.0068	0.0148	0.0015	0.0099	0.0165	0.1296	0.1517	0.0016	0.0026	0.0086	0.0154	0.0143	0.008	0.0111	0.0098	0.0014
7	rs117119372	49791523	0.87	0.194736090082605	0.81	0.49521423796015	0.0318055575658731	0.204925658155829	0.0023	0.0017	0.0258	0.1521	0.0088	0.1753	0.2028	0.0098	0.0012	0.0117	0.0068	0.0148	0.0014	0.0099	0.0165	0.1296	0.1519	0.0015	0.0026	0.0086	0.0154	0.0143	0.008	0.011	0.0098	0.0014
7	rs4917088	49801060	0.87	0.194736090082605	0.8	0.544775224122235	0.0271724769542148	0.210960407392729	0.0024	0.0018	0.0258	0.152	0.0089	0.1753	0.203	0.0097	0.0012	0.0117	0.0069	0.0148	0.0013	0.0099	0.0165	0.1294	0.1521	0.0015	0.0025	0.0085	0.0154	0.0143	0.008	0.011	0.0098	0.0015
7	rs75299495	49809603	0.87	0.194736090082605	0.8	0.544775224122235	0.0277250265208114	0.219096369421157	0.0024	0.0018	0.0257	0.1519	0.009	0.1753	0.2032	0.0097	0.0012	0.0116	0.0069	0.0147	0.0013	0.0099	0.0165	0.1291	0.1523	0.0015	0.0024	0.0085	0.0153	0.0144	0.008	0.011	0.0098	0.0015
7	rs17663710	49817957	0.88	0.168925028033099	0.8	0.544775224122235	0.0142497287186725	0.30168960325458	0.0025	0.0018	0.0253	0.1516	0.0093	0.1757	0.2044	0.0095	0.0012	0.0114	0.0069	0.0145	0.0013	0.01	0.0163	0.1285	0.1528	0.0015	0.002	0.0085	0.0152	0.0143	0.008	0.011	0.0098	0.0015
7	rs482968	49818127	0.88	0.168925028033099	0.8	0.544775224122235	0.0136403510960883	0.295278565456403	0.0025	0.0018	0.0253	0.1516	0.0093	0.1758	0.2046	0.0095	0.0012	0.0115	0.0069	0.0145	0.0013	0.01	0.0163	0.1285	0.1526	0.0015	0.002	0.0085	0.0151	0.0143	0.008	0.011	0.0098	0.0015
7	rs73108817	49823972	0.89	0.145699762692903	0.81	0.49521423796015	0.00777516782664441	0.396538947424643	0.0024	0.0016	0.0252	0.1509	0.0094	0.1754	0.2095	0.0087	0.0012	0.0092	0.0066	0.0123	0.0016	0.0105	0.0153	0.1292	0.1555	0.0012	0.001	0.0079	0.0122	0.0163	0.0071	0.0134	0.0099	0.0015
7	rs12333649	49827987	0.89	0.145699762692903	0.8	0.544775224122235	0.0109682059302403	0.32773945413176	0.0024	0.0016	0.0251	0.1523	0.0091	0.1759	0.211	0.0083	0.0012	0.0088	0.0065	0.0115	0.0017	0.0103	0.0143	0.1304	0.1556	0.0013	9e-04	0.0076	0.0118	0.0165	0.007	0.013	0.0094	0.0016
7	rs499902	49828018	0.89	0.145699762692903	0.8	0.544775224122235	0.0109239866719651	0.329327455472933	0.0024	0.0016	0.0251	0.1523	0.0091	0.1759	0.211	0.0083	0.0012	0.0088	0.0065	0.0115	0.0017	0.0103	0.0143	0.1304	0.1556	0.0013	9e-04	0.0076	0.0118	0.0165	0.007	0.013	0.0094	0.0016
7	rs4917093	49831456	0.89	0.145699762692903	0.8	0.544775224122235	0.0168142843077403	0.250931850883349	0.0025	0.0015	0.0251	0.1525	0.009	0.1762	0.2112	0.0084	0.0012	0.0085	0.0063	0.0115	0.0018	0.0101	0.0142	0.1307	0.1555	0.0013	0.001	0.0075	0.0121	0.0166	0.0067	0.0131	0.0092	0.0017
7	rs10499687	49833688	0.89	0.145699762692903	0.8	0.544775224122235	0.0163326747743551	0.256691534048033	0.0025	0.0015	0.025	0.1525	0.009	0.1765	0.2115	0.0083	0.0012	0.0085	0.0063	0.0114	0.0018	0.0101	0.0141	0.131	0.1555	0.0013	0.001	0.0075	0.0121	0.0166	0.0065	0.013	0.0091	0.0017
7	rs34595179	49839004	0.89	0.145699762692903	0.8	0.544775224122235	0.0159415844696262	0.260667970731158	0.0025	0.0015	0.025	0.1525	0.009	0.1765	0.2115	0.0083	0.0012	0.0085	0.0063	0.0114	0.0018	0.0101	0.0141	0.131	0.1555	0.0013	0.001	0.0075	0.0122	0.0166	0.0065	0.013	0.0091	0.0017
7	rs117418213	49840060	0.89	0.145699762692903	0.8	0.544775224122235	0.015723293279088	0.259188771051762	0.0025	0.0015	0.025	0.1525	0.009	0.1765	0.2115	0.0083	0.0012	0.0085	0.0063	0.0114	0.0018	0.0101	0.0141	0.131	0.1555	0.0013	0.001	0.0075	0.0122	0.0166	0.0065	0.013	0.009	0.0017
7	rs79731913	49842377	0.89	0.145699762692903	0.8	0.544775224122235	0.015180156461181	0.26294879905751	0.0025	0.0015	0.025	0.1524	0.0089	0.1766	0.2115	0.0084	0.0012	0.0087	0.0064	0.0114	0.0018	0.0101	0.0141	0.131	0.1554	0.0013	0.001	0.0075	0.0122	0.0166	0.0065	0.013	0.009	0.0017
7	rs691871	49846464	0.89	0.145699762692903	0.8	0.544775224122235	0.016147329012761	0.256125040364968	0.0025	0.0015	0.025	0.1524	0.0089	0.1766	0.2115	0.0084	0.0012	0.0087	0.0064	0.0114	0.0018	0.0102	0.014	0.131	0.1554	0.0013	0.001	0.0075	0.0122	0.0166	0.0065	0.013	0.009	0.0017
7	rs78359518	49847386	0.89	0.145699762692903	0.8	0.544775224122235	0.0163326747743551	0.254993235137525	0.0025	0.0015	0.025	0.1524	0.0088	0.1766	0.2115	0.0084	0.0012	0.0087	0.0064	0.0114	0.0018	0.0102	0.014	0.131	0.1554	0.0013	0.001	0.0075	0.0122	0.0166	0.0065	0.013	0.009	0.0017
7	rs79016642	49851639	0.89	0.145699762692903	0.8	0.544775224122235	0.0197280600227796	0.245548891923571	0.0025	0.0015	0.0249	0.1523	0.0085	0.1763	0.2116	0.0084	0.0012	0.0087	0.0064	0.0113	0.0018	0.0104	0.014	0.1311	0.1557	0.0013	0.001	0.0074	0.0122	0.0167	0.0065	0.013	0.009	0.0018
7	rs116860426	49851646	0.89	0.145699762692903	0.8	0.544775224122235	0.0197280600227796	0.245548891923571	0.0025	0.0015	0.0249	0.1523	0.0085	0.1763	0.2116	0.0084	0.0012	0.0087	0.0064	0.0113	0.0018	0.0104	0.014	0.1311	0.1557	0.0013	0.001	0.0074	0.0122	0.0167	0.0065	0.013	0.009	0.0018
7	rs481551	49852393	0.89	0.145699762692903	0.81	0.49521423796015	0.0202718818009369	0.242092185144619	0.0025	0.0015	0.0249	0.1523	0.0085	0.1763	0.2116	0.0084	0.0012	0.0087	0.0064	0.0113	0.0018	0.0104	0.014	0.1311	0.1557	0.0013	0.001	0.0074	0.0122	0.0167	0.0065	0.013	0.009	0.0018
7	rs10239501	49852730	0.89	0.145699762692903	0.82	0.448736318624531	0.020951213843871	0.243316969283838	0.0025	0.0015	0.0249	0.1523	0.0085	0.1763	0.2116	0.0084	0.0012	0.0087	0.0064	0.0113	0.0018	0.0105	0.014	0.1314	0.1553	0.0013	0.001	0.0074	0.0122	0.0167	0.0065	0.013	0.009	0.0018
7	rs75188715	49859403	0.9	0.124917206299546	0.83	0.405269641990714	0.0199598127429817	0.245660658319526	0.0024	0.0016	0.0246	0.156	0.0073	0.1773	0.2146	0.0084	9e-04	0.0077	0.0061	0.0108	0.0016	0.0098	0.0134	0.1329	0.1546	9e-04	8e-04	0.0069	0.0128	0.0162	0.0061	0.0121	0.0084	0.0013
7	rs181015808	49860606	0.9	0.124917206299546	0.84	0.364737902801441	0.020080755696445	0.245213689870004	0.0024	0.0016	0.0245	0.1561	0.0073	0.1773	0.2146	0.0084	9e-04	0.0077	0.0061	0.0108	0.0016	0.0098	0.0134	0.1329	0.1546	9e-04	8e-04	0.0069	0.0128	0.0162	0.0061	0.0121	0.0084	0.0013
7	rs12718224	49869567	0.9	0.124917206299546	0.85	0.32706018639722	0.0232992748068105	0.218342775061916	0.0024	0.0016	0.0245	0.1563	0.0072	0.1774	0.2148	0.0084	9e-04	0.0076	0.0061	0.0108	0.0016	0.0098	0.0134	0.133	0.1546	8e-04	7e-04	0.0069	0.0129	0.0162	0.0061	0.012	0.0084	0.0013
7	rs2661876	49874533	0.9	0.124917206299546	0.85	0.32706018639722	0.0242080845752696	0.241647298718266	0.0023	0.0016	0.0245	0.1573	0.0072	0.1768	0.2149	0.0083	8e-04	0.0076	0.0061	0.0108	0.0015	0.0097	0.0132	0.1337	0.1546	8e-04	7e-04	0.0067	0.0128	0.0161	0.0061	0.0118	0.0084	0.0013
7	rs691211	49875085	0.9	0.124917206299546	0.85	0.32706018639722	0.0245465867631749	0.244320530869722	0.0023	0.0016	0.0245	0.1574	0.0068	0.1768	0.2152	0.0082	8e-04	0.0076	0.0061	0.0108	0.0015	0.0097	0.0132	0.1338	0.1546	8e-04	7e-04	0.0067	0.0128	0.0161	0.0061	0.0118	0.0084	0.0013
7	rs13237042	49887018	0.89	0.145699762692903	0.85	0.32706018639722	0.0515048964234409	0.22831455349627	0.0021	0.0015	0.0243	0.1583	0.0066	0.178	0.2162	0.008	7e-04	0.0066	0.0057	0.0098	0.0014	0.0096	0.014	0.1349	0.1543	7e-04	7e-04	0.0066	0.013	0.0163	0.0058	0.0116	0.008	9e-04
7	rs691417	49887533	0.89	0.145699762692903	0.85	0.32706018639722	0.0512375142319199	0.229188496529739	0.0021	0.0015	0.0243	0.1583	0.0066	0.178	0.2163	0.008	7e-04	0.0066	0.0057	0.0098	0.0014	0.0096	0.0139	0.1349	0.1543	7e-04	7e-04	0.0066	0.013	0.0163	0.0058	0.0116	0.008	9e-04
7	rs74752170	49912200	0.9	0.124917206299546	0.85	0.32706018639722	0.051137487048655	0.199471469495925	0.0021	0.0015	0.025	0.1588	0.0066	0.1787	0.2161	0.008	6e-04	0.0063	0.0057	0.0096	0.0013	0.0093	0.0136	0.1349	0.1543	7e-04	7e-04	0.0066	0.0129	0.0162	0.0059	0.0115	0.0079	9e-04
7	rs116999722	49915590	0.9	0.124917206299546	0.85	0.32706018639722	0.052617758026813	0.195413364884309	0.0021	0.0015	0.0251	0.1589	0.0066	0.1788	0.2161	0.008	6e-04	0.0063	0.0057	0.0096	0.0013	0.0092	0.0136	0.1349	0.1543	7e-04	7e-04	0.0066	0.0129	0.0162	0.0059	0.0115	0.0079	9e-04
7	rs73111333	49919909	0.9	0.124917206299546	0.85	0.32706018639722	0.0534714928143544	0.193343225549976	0.0021	0.0015	0.0251	0.1589	0.0066	0.1788	0.2161	0.008	6e-04	0.0063	0.0057	0.0096	0.0013	0.0092	0.0136	0.1349	0.1544	7e-04	7e-04	0.0066	0.0129	0.0162	0.0059	0.0115	0.0079	9e-04
7	rs79098362	49922694	0.9	0.124917206299546	0.85	0.32706018639722	0.0548392157996892	0.193033348384492	0.0021	0.0015	0.0251	0.1589	0.0066	0.1788	0.2161	0.008	6e-04	0.0063	0.0057	0.0096	0.0013	0.0092	0.0136	0.1349	0.1544	7e-04	7e-04	0.0066	0.0129	0.0162	0.0059	0.0115	0.0079	9e-04
7	rs78589696	49925058	0.9	0.124917206299546	0.85	0.32706018639722	0.0561946150751137	0.191795525003368	0.0021	0.0015	0.0251	0.1589	0.0066	0.1788	0.2161	0.008	6e-04	0.0063	0.0057	0.0096	0.0013	0.0092	0.0136	0.1349	0.1544	8e-04	7e-04	0.0066	0.0129	0.0162	0.0059	0.0115	0.0079	9e-04
7	rs17664027	49928919	0.9	0.124917206299546	0.85	0.32706018639722	0.0593576197494994	0.188303075145859	0.0021	0.0015	0.0251	0.1589	0.0066	0.1789	0.2161	0.008	7e-04	0.0063	0.0057	0.0096	0.0013	0.0092	0.0136	0.1349	0.1544	8e-04	7e-04	0.0066	0.0129	0.0162	0.0059	0.0113	0.0079	0.001
7	rs78121070	49949343	0.9	0.124917206299546	0.86	0.29215087580064	0.0542130837374059	0.187689030717356	0.0021	0.0015	0.0252	0.1589	0.0066	0.179	0.2161	0.008	7e-04	0.0063	0.0057	0.0096	0.0013	0.0092	0.0135	0.135	0.1544	8e-04	7e-04	0.0066	0.0129	0.0161	0.0059	0.0112	0.0079	0.001
7	rs3850669	49970254	0.9	0.124917206299546	0.86	0.29215087580064	0.0530605507058567	0.184629097908098	0.0021	0.0015	0.0252	0.1591	0.0066	0.179	0.2161	0.008	7e-04	0.0063	0.0057	0.0096	0.0014	0.0091	0.0135	0.135	0.1544	8e-04	7e-04	0.0066	0.0129	0.0161	0.0059	0.0112	0.0079	0.001
7	rs10228589	50026613	0.9	0.124917206299546	0.86	0.29215087580064	0.079403815574154	0.161075760449301	0.0021	0.0015	0.0255	0.1589	0.0066	0.1785	0.2154	0.008	7e-04	0.0062	0.0056	0.0096	0.0014	0.009	0.0144	0.135	0.1538	8e-04	7e-04	0.0065	0.0128	0.017	0.0059	0.0112	0.0079	0.001
7	rs35688908	50030966	0.89	0.145699762692903	0.86	0.29215087580064	0.0954472673243955	0.151385858353115	0.0022	0.0016	0.0256	0.159	0.0065	0.1784	0.2149	0.008	8e-04	0.0062	0.0056	0.0096	0.0014	0.0089	0.0147	0.1348	0.1535	8e-04	7e-04	0.0065	0.0128	0.0174	0.0059	0.0113	0.0079	0.0011
7	rs55901479	50035395	0.9	0.124917206299546	0.85	0.32706018639722	0.0959233089172042	0.151385858353115	0.0022	0.0016	0.0256	0.1589	0.0065	0.1782	0.2152	0.008	8e-04	0.0062	0.0056	0.0096	0.0014	0.0089	0.0147	0.1348	0.1535	8e-04	7e-04	0.0065	0.0128	0.0174	0.0059	0.0113	0.0079	0.0011
7	rs78926129	50038138	0.9	0.124917206299546	0.85	0.32706018639722	0.0958982169709053	0.151385858353115	0.0022	0.0016	0.0256	0.1589	0.0065	0.1782	0.2152	0.008	8e-04	0.0062	0.0056	0.0096	0.0014	0.0089	0.0147	0.1348	0.1535	8e-04	7e-04	0.0065	0.0128	0.0174	0.0059	0.0113	0.0079	0.0011
7	rs34494047	50053789	0.9	0.124917206299546	0.85	0.32706018639722	0.109206499874806	0.144984041816676	0.0022	0.0016	0.0256	0.159	0.0065	0.1779	0.2149	0.008	8e-04	0.0062	0.0055	0.0097	0.0014	0.009	0.015	0.1349	0.1534	8e-04	7e-04	0.0066	0.0128	0.0175	0.0059	0.0113	0.0078	0.0011
7	rs1911770	50065268	0.89	0.145699762692903	0.85	0.32706018639722	0.151416565783713	0.134387839338093	0.0022	0.0016	0.0258	0.1591	0.0065	0.1773	0.2142	0.008	9e-04	0.0061	0.0055	0.0097	0.0015	0.009	0.0156	0.1352	0.1531	8e-04	7e-04	0.0066	0.0127	0.018	0.0058	0.0114	0.0077	0.0012
7	rs1351692	50070468	0.89	0.145699762692903	0.85	0.32706018639722	0.153413925127786	0.12648076842974	0.0022	0.0016	0.0258	0.1588	0.0064	0.1774	0.2141	0.0082	9e-04	0.0059	0.0056	0.0096	0.0015	0.009	0.0156	0.1352	0.1531	8e-04	7e-04	0.0067	0.0127	0.018	0.0059	0.0114	0.0077	0.0012
7	rs117487871	50073888	0.89	0.145699762692903	0.85	0.32706018639722	0.151814799147742	0.126214354614854	0.0022	0.0016	0.0258	0.1588	0.0064	0.1774	0.2141	0.0082	9e-04	0.0059	0.0056	0.0096	0.0015	0.009	0.0156	0.1352	0.1531	8e-04	7e-04	0.0067	0.0127	0.018	0.0059	0.0114	0.0077	0.0012
7	rs11983726	50087970	0.89	0.145699762692903	0.85	0.32706018639722	0.152213651697473	0.119709645627486	0.0022	0.0016	0.0258	0.1586	0.0065	0.177	0.2141	0.0078	9e-04	0.0059	0.0055	0.0097	0.0017	0.0089	0.0158	0.1353	0.1533	8e-04	9e-04	0.0066	0.0127	0.0182	0.0059	0.0114	0.0077	0.0013
7	rs117817885	50094676	0.89	0.145699762692903	0.85	0.32706018639722	0.180533666834422	0.116592212938476	0.0023	0.0017	0.0258	0.1586	0.0064	0.1767	0.2142	0.0078	0.001	0.0057	0.0054	0.0099	0.0017	0.0089	0.016	0.1353	0.1533	8e-04	9e-04	0.0066	0.0126	0.0185	0.0058	0.0111	0.0076	0.0013
7	rs76027725	50097697	0.89	0.145699762692903	0.85	0.32706018639722	0.212725162075744	0.112994754844534	0.0023	0.0017	0.0259	0.1585	0.0064	0.1765	0.2144	0.0078	0.001	0.0056	0.0053	0.01	0.0018	0.0088	0.0162	0.1352	0.1532	8e-04	9e-04	0.0066	0.0126	0.0187	0.0058	0.0109	0.0076	0.0014
7	rs17551629	50121056	0.89	0.145699762692903	0.85	0.32706018639722	0.286276398928375	0.107011778582381	0.0024	0.0017	0.026	0.1585	0.0064	0.1761	0.2145	0.0078	0.001	0.0055	0.0051	0.0102	0.0019	0.0087	0.0166	0.1352	0.1531	9e-04	9e-04	0.0065	0.0125	0.0191	0.0058	0.0106	0.0075	0.0015
7	rs1032991	50123513	0.89	0.145699762692903	0.85	0.32706018639722	0.286894219645996	0.107846881974332	0.0024	0.0017	0.026	0.1585	0.0064	0.1761	0.2145	0.0078	0.001	0.0055	0.0051	0.0102	0.0019	0.0087	0.0166	0.1352	0.1531	9e-04	9e-04	0.0065	0.0125	0.0191	0.0058	0.0106	0.0075	0.0015
7	rs4917114	50127704	0.89	0.145699762692903	0.85	0.32706018639722	0.288370359695281	0.106179179038165	0.0024	0.0017	0.026	0.1585	0.0064	0.1761	0.2145	0.0078	0.001	0.0055	0.0051	0.0102	0.0019	0.0087	0.0166	0.1352	0.1531	9e-04	9e-04	0.0065	0.0125	0.0191	0.0058	0.0106	0.0075	0.0015
7	rs116946295	50133272	0.89	0.145699762692903	0.85	0.32706018639722	0.290041836547242	0.106179179038165	0.0024	0.0017	0.026	0.1585	0.0064	0.1761	0.2146	0.0077	0.001	0.0055	0.005	0.0102	0.0019	0.0087	0.0166	0.1351	0.1532	9e-04	9e-04	0.0065	0.0125	0.0192	0.0058	0.0105	0.0075	0.0015
7	rs73118986	50143144	0.89	0.145699762692903	0.85	0.32706018639722	0.29765152422617	0.105183376293743	0.0024	0.0017	0.026	0.1586	0.0064	0.1761	0.2146	0.0077	0.001	0.0055	0.005	0.0103	0.0019	0.0086	0.0166	0.135	0.1533	9e-04	9e-04	0.0065	0.0125	0.0192	0.0058	0.0105	0.0075	0.0015
7	rs12718242	50153367	0.89	0.145699762692903	0.85	0.32706018639722	0.311295011847815	0.105763820788378	0.0024	0.0017	0.026	0.1587	0.0064	0.176	0.2147	0.0077	0.001	0.0054	0.0049	0.0103	0.0019	0.0084	0.0168	0.1348	0.1535	9e-04	9e-04	0.0065	0.0125	0.0194	0.0057	0.0104	0.0075	0.0015
7	rs79161422	50160029	0.89	0.145699762692903	0.85	0.32706018639722	0.355111159648668	0.107429017812286	0.0024	0.0018	0.0259	0.1587	0.0064	0.1758	0.2148	0.0077	0.001	0.0053	0.0049	0.0104	0.002	0.0084	0.0169	0.1349	0.1535	9e-04	9e-04	0.0065	0.0125	0.0196	0.0057	0.0103	0.0075	0.0015
7	rs62445289	50170251	0.89	0.145699762692903	0.85	0.32706018639722	0.359967935558708	0.105763820788378	0.0024	0.0018	0.0259	0.1587	0.0064	0.1758	0.2148	0.0077	0.001	0.0053	0.0049	0.0104	0.002	0.0083	0.0169	0.1349	0.1535	9e-04	9e-04	0.0065	0.0125	0.0196	0.0057	0.0103	0.0075	0.0015
7	rs998928	50173777	0.89	0.145699762692903	0.85	0.32706018639722	0.386422304220642	0.104604167606527	0.0024	0.0018	0.0262	0.1585	0.0064	0.1755	0.2147	0.0077	0.0011	0.0053	0.0049	0.0104	0.002	0.0083	0.017	0.1349	0.1534	9e-04	9e-04	0.0065	0.0125	0.0198	0.0057	0.0104	0.0075	0.0016
7	rs17633685	50177269	0.89	0.145699762692903	0.85	0.32706018639722	0.442169256762535	0.112144554967232	0.0024	0.0018	0.0269	0.1582	0.0063	0.1761	0.2153	0.0077	0.0011	0.005	0.005	0.0103	0.0019	0.0083	0.0169	0.1351	0.1527	0.001	9e-04	0.0065	0.0125	0.0202	0.0056	0.0104	0.0065	0.0014
7	rs11185600	50180112	0.89	0.145699762692903	0.86	0.29215087580064	0.462104782346419	0.112144554967232	0.0024	0.0018	0.027	0.1581	0.0063	0.1762	0.2154	0.0077	0.0011	0.0049	0.0051	0.0103	0.0019	0.0083	0.0169	0.1351	0.1526	0.001	9e-04	0.0065	0.0125	0.0203	0.0056	0.0104	0.0064	0.0014
7	rs1456908	50180972	0.89	0.145699762692903	0.86	0.29215087580064	0.467949461570005	0.114018222871647	0.0024	0.0018	0.0271	0.1581	0.0063	0.1763	0.2151	0.0077	0.0011	0.0049	0.0051	0.0104	0.0019	0.0083	0.0169	0.1352	0.1525	0.001	9e-04	0.0065	0.0125	0.0203	0.0056	0.0104	0.0064	0.0014
7	rs10248511	50194998	0.89	0.145699762692903	0.86	0.29215087580064	0.387422476755629	0.117627900970223	0.0023	0.002	0.0268	0.1582	0.0063	0.1761	0.2155	0.0077	0.0011	0.0049	0.0052	0.0103	0.0018	0.0082	0.0169	0.135	0.1527	0.0011	9e-04	0.0063	0.0125	0.0202	0.0055	0.0104	0.0065	0.0014
7	rs117003488	50202523	0.89	0.145699762692903	0.86	0.29215087580064	0.283764969230439	0.121980365065198	0.0024	0.002	0.0263	0.1584	0.0065	0.1749	0.2166	0.0073	0.0012	0.0048	0.0058	0.01	0.0017	0.008	0.0166	0.1349	0.1536	0.0014	0.0012	0.0063	0.0122	0.0199	0.0055	0.0105	0.0065	0.0015
7	rs1037677	50203921	0.89	0.145699762692903	0.85	0.32706018639722	0.285564414520738	0.121192531147954	0.0024	0.002	0.0263	0.1584	0.0065	0.1748	0.2167	0.0073	0.0012	0.0048	0.0059	0.01	0.0017	0.008	0.0166	0.1349	0.1536	0.0014	0.0012	0.0062	0.0122	0.0199	0.0055	0.0105	0.0065	0.0015
7	rs13225543	50207872	0.89	0.145699762692903	0.85	0.32706018639722	0.285611850621548	0.123561772776244	0.0025	0.002	0.0262	0.1584	0.0065	0.1748	0.2168	0.0073	0.0011	0.0048	0.0059	0.01	0.0016	0.008	0.0165	0.1349	0.1536	0.0014	0.0012	0.0062	0.0121	0.0199	0.0055	0.0105	0.0067	0.0014
7	rs2045369	50222991	0.88	0.168925028033099	0.85	0.32706018639722	0.181748802941018	0.233244511818629	0.0027	0.002	0.0261	0.157	0.0062	0.1752	0.2185	0.007	0.0013	0.0047	0.0058	0.0101	0.0018	0.0074	0.0163	0.1346	0.1539	0.0021	0.0018	0.0059	0.0116	0.0193	0.0056	0.0106	0.0066	0.0016
7	rs7805803	50225391	0.88	0.168925028033099	0.85	0.32706018639722	0.171944882391508	0.18513789203775	0.0027	0.002	0.0261	0.1566	0.0061	0.1753	0.2189	0.0069	0.0013	0.0047	0.0058	0.0102	0.0019	0.0073	0.0163	0.1345	0.154	0.0022	0.0019	0.0058	0.0114	0.0192	0.0056	0.0107	0.0066	0.0017
7	rs6961138	50228289	0.88	0.168925028033099	0.85	0.32706018639722	0.157149871051065	0.174455164014898	0.0027	0.002	0.026	0.1565	0.006	0.1754	0.2188	0.0068	0.0013	0.0049	0.0059	0.0104	0.0019	0.0072	0.0162	0.1343	0.1541	0.0024	0.002	0.0058	0.0113	0.0191	0.0057	0.0106	0.0068	0.0017
7	rs34095125	50231177	0.88	0.168925028033099	0.85	0.32706018639722	0.149698041224131	0.196866886639905	0.0027	0.002	0.026	0.1565	0.006	0.1753	0.219	0.0068	0.0013	0.0049	0.0059	0.0104	0.0019	0.0072	0.016	0.1344	0.154	0.0024	0.002	0.0058	0.0113	0.019	0.0057	0.0106	0.0068	0.0017
7	rs113591345	50242634	0.88	0.168925028033099	0.85	0.32706018639722	0.113585592475555	0.154719472733472	0.0027	0.0021	0.026	0.1562	0.0056	0.1752	0.2197	0.0066	0.0014	0.0049	0.006	0.0101	0.0022	0.007	0.0156	0.1354	0.1541	0.0028	0.0021	0.0058	0.0111	0.0184	0.0056	0.0108	0.0066	0.0017
7	rs117186005	50242992	0.88	0.168925028033099	0.85	0.32706018639722	0.11277896633009	0.149776079071407	0.0027	0.0021	0.026	0.1562	0.0056	0.1752	0.2198	0.0066	0.0014	0.0049	0.006	0.0101	0.0022	0.007	0.0156	0.1355	0.1541	0.0028	0.0021	0.0057	0.011	0.0184	0.0056	0.0108	0.0066	0.0017
7	rs17552613	50245295	0.88	0.168925028033099	0.84	0.364737902801441	0.108013419630442	0.128887886765328	0.0027	0.0022	0.0259	0.156	0.0055	0.1751	0.2201	0.0066	0.0015	0.0049	0.006	0.01	0.0023	0.007	0.0155	0.1358	0.1541	0.0029	0.0022	0.0057	0.0109	0.0182	0.0056	0.0108	0.0066	0.0017
7	rs59538194	50250608	0.88	0.168925028033099	0.84	0.364737902801441	0.103059393851501	0.141450291838221	0.0028	0.0023	0.0258	0.155	0.0055	0.1745	0.2213	0.0064	0.0017	0.0051	0.006	0.0096	0.0027	0.0068	0.0149	0.1372	0.154	0.0033	0.0024	0.0059	0.0105	0.0175	0.0056	0.0108	0.0065	0.0018
7	rs4917012	50251815	0.88	0.168925028033099	0.84	0.364737902801441	0.102221636930665	0.14377156807406	0.0028	0.0023	0.0257	0.1548	0.0055	0.1744	0.2215	0.0064	0.0017	0.0051	0.006	0.0095	0.0028	0.0068	0.0149	0.1373	0.154	0.0033	0.0025	0.0059	0.0105	0.0174	0.0056	0.0108	0.0065	0.0018
7	rs56132545	50252820	0.88	0.168925028033099	0.84	0.364737902801441	0.0990411286479222	0.145544887728679	0.0028	0.0024	0.0255	0.1547	0.0055	0.1745	0.2219	0.0064	0.0017	0.0052	0.006	0.0095	0.0028	0.0067	0.0148	0.1374	0.1539	0.0034	0.0025	0.0059	0.0104	0.0173	0.0057	0.0107	0.0065	0.0018
7	rs78095904	50255485	0.88	0.168925028033099	0.85	0.32706018639722	0.0856990991584789	0.161075760449301	0.0029	0.0029	0.0259	0.1528	0.0054	0.1729	0.2218	0.0067	0.002	0.0059	0.006	0.0101	0.003	0.007	0.0146	0.138	0.1524	0.0037	0.0026	0.0061	0.0101	0.0175	0.0057	0.0113	0.0063	0.0019
7	rs78670332	50260030	0.87	0.194736090082605	0.85	0.32706018639722	0.100947076366463	0.175553532120701	0.0029	0.003	0.0265	0.1499	0.0053	0.1705	0.2217	0.0073	0.0024	0.0072	0.0061	0.0111	0.0034	0.0067	0.0145	0.1389	0.1511	0.0042	0.0029	0.0063	0.0098	0.0178	0.0058	0.0123	0.0061	0.002
7	rs76707602	50260489	0.87	0.194736090082605	0.85	0.32706018639722	0.103637825209327	0.176654286745598	0.0029	0.003	0.0265	0.1499	0.0053	0.1705	0.2217	0.0073	0.0024	0.0073	0.0061	0.0111	0.0034	0.0067	0.0145	0.1389	0.151	0.0042	0.0029	0.0063	0.0098	0.0178	0.0058	0.0123	0.0061	0.002
7	rs2366296	50267315	0.87	0.194736090082605	0.85	0.32706018639722	0.124306458403783	0.189430596314054	0.0029	0.003	0.0265	0.1497	0.0053	0.1703	0.2217	0.0073	0.0024	0.0074	0.0061	0.0112	0.0034	0.0067	0.0146	0.1389	0.151	0.0043	0.0029	0.0064	0.0097	0.0178	0.0058	0.0121	0.0062	0.002
7	rs74811849	50267680	0.87	0.194736090082605	0.85	0.32706018639722	0.128321923228076	0.194480879875135	0.0029	0.003	0.0265	0.1497	0.0053	0.1703	0.2217	0.0073	0.0024	0.0074	0.0061	0.0112	0.0035	0.0067	0.0147	0.139	0.1509	0.0043	0.0029	0.0064	0.0097	0.0178	0.0058	0.0121	0.0062	0.002
7	rs73344215	50268841	0.87	0.194736090082605	0.85	0.32706018639722	0.133611874873069	0.199993765811389	0.0029	0.003	0.0266	0.1497	0.0053	0.1703	0.2216	0.0073	0.0024	0.0074	0.0061	0.0112	0.0035	0.0066	0.0147	0.139	0.1508	0.0043	0.0029	0.0064	0.0097	0.0178	0.0058	0.0121	0.0062	0.0021
7	rs1456893	50269672	0.87	0.194736090082605	0.84	0.364737902801441	0.132261989573737	0.19988926986268	0.0029	0.003	0.0266	0.1495	0.0053	0.1704	0.2217	0.0073	0.0024	0.0074	0.0061	0.0112	0.0035	0.0066	0.0147	0.139	0.1508	0.0043	0.0029	0.0064	0.0097	0.0178	0.0058	0.0121	0.0062	0.0021
7	rs80056538	50283106	0.87	0.194736090082605	0.84	0.364737902801441	0.132170252797856	0.198219832327859	0.0029	0.003	0.0266	0.1495	0.0053	0.1704	0.2217	0.0073	0.0024	0.0074	0.0061	0.0112	0.0035	0.0066	0.0147	0.139	0.1508	0.0043	0.0029	0.0064	0.0097	0.0178	0.0058	0.0121	0.0062	0.002
7	rs10244399	50300254	0.87	0.194736090082605	0.84	0.364737902801441	0.132384365006797	0.201144429922278	0.0029	0.003	0.0266	0.1495	0.0053	0.1706	0.2215	0.0074	0.0024	0.0074	0.0061	0.0113	0.0035	0.0066	0.0147	0.1389	0.1508	0.0043	0.0029	0.0065	0.0098	0.0178	0.0058	0.0121	0.0061	0.002
7	rs34695362	50303038	0.87	0.194736090082605	0.84	0.364737902801441	0.135031956698213	0.196970848547838	0.0029	0.003	0.0265	0.1496	0.0053	0.1709	0.2214	0.0074	0.0024	0.0074	0.0061	0.0114	0.0035	0.0065	0.0147	0.1388	0.1506	0.0043	0.0029	0.0065	0.0098	0.0179	0.0058	0.0121	0.0061	0.002
7	rs1456896	50304461	0.87	0.194736090082605	0.84	0.364737902801441	0.140231825672299	0.198532493241404	0.0029	0.003	0.0265	0.1495	0.0053	0.1709	0.2214	0.0074	0.0024	0.0074	0.0061	0.0114	0.0035	0.0065	0.0147	0.1387	0.1505	0.0043	0.0029	0.0065	0.0098	0.0179	0.0058	0.0121	0.0061	0.002
7	rs59464694	50304861	0.87	0.194736090082605	0.84	0.364737902801441	0.138118894743599	0.196139671571806	0.0029	0.003	0.0265	0.1496	0.0053	0.171	0.2215	0.0074	0.0024	0.0074	0.0061	0.0114	0.0035	0.0065	0.0147	0.1387	0.1505	0.0043	0.0029	0.0065	0.0098	0.0179	0.0058	0.0121	0.0061	0.002
7	rs4917014	50305863	0.87	0.194736090082605	0.83	0.405269641990714	0.135994067366669	0.191074709385667	0.0029	0.003	0.0265	0.1497	0.0053	0.171	0.2217	0.0074	0.0024	0.0074	0.0061	0.0114	0.0035	0.0063	0.0146	0.1386	0.1505	0.0043	0.0029	0.0066	0.0098	0.0178	0.0058	0.0121	0.0062	0.002
7	rs10276619	50313352	0.87	0.194736090082605	0.83	0.405269641990714	0.131712144834719	0.176754473406879	0.0029	0.003	0.0265	0.1499	0.0053	0.1711	0.2217	0.0074	0.0024	0.0074	0.0061	0.0113	0.0035	0.0062	0.0146	0.1385	0.1504	0.0043	0.0029	0.0067	0.0098	0.0177	0.0058	0.0121	0.0061	0.002
7	rs62447173	50320928	0.87	0.194736090082605	0.82	0.448736318624531	0.134598801105358	0.17385706294121	0.0029	0.003	0.0265	0.1498	0.0053	0.171	0.2215	0.0074	0.0024	0.0074	0.0061	0.0113	0.0035	0.0062	0.0149	0.1386	0.1503	0.0043	0.0029	0.0067	0.0098	0.0177	0.0058	0.0121	0.0061	0.002
7	rs74745829	50330088	0.86	0.223270892544248	0.82	0.448736318624531	0.12106283321791	0.162435690875087	0.0029	0.0031	0.0264	0.149	0.0055	0.1705	0.2202	0.0076	0.0024	0.0078	0.0061	0.0113	0.0036	0.0061	0.0147	0.1398	0.1492	0.0044	0.003	0.0067	0.0102	0.0181	0.006	0.0127	0.006	0.002
7	rs17732473	50334481	0.87	0.194736090082605	0.83	0.405269641990714	0.117017796704085	0.18108100866617	0.003	0.0032	0.0265	0.1478	0.0056	0.1708	0.2191	0.0078	0.0025	0.008	0.0061	0.0117	0.0037	0.0062	0.0148	0.139	0.1491	0.0045	0.0032	0.0068	0.0105	0.0184	0.0062	0.0133	0.0056	0.0022
7	rs9886239	50336551	0.87	0.194736090082605	0.83	0.405269641990714	0.114732037437691	0.183105595958384	0.003	0.0033	0.0264	0.1475	0.0057	0.1708	0.219	0.0078	0.0025	0.0081	0.0062	0.0117	0.0037	0.0061	0.0148	0.1392	0.1486	0.0045	0.0032	0.0068	0.0105	0.0187	0.0063	0.0134	0.0054	0.0022
7	rs117727884	50337179	0.87	0.194736090082605	0.84	0.364737902801441	0.115237592303731	0.182598724583481	0.003	0.0033	0.0264	0.1475	0.0057	0.1708	0.219	0.0078	0.0025	0.0081	0.0062	0.0117	0.0037	0.0061	0.0148	0.1392	0.1486	0.0045	0.0032	0.0068	0.0105	0.0187	0.0063	0.0134	0.0054	0.0022
7	rs56030857	50339829	0.86	0.223270892544248	0.84	0.364737902801441	0.114563822635239	0.17976918329865	0.003	0.0033	0.0264	0.1473	0.0058	0.1709	0.2191	0.0078	0.0025	0.0081	0.0062	0.0118	0.0037	0.0061	0.0148	0.1388	0.1486	0.0045	0.0032	0.0068	0.0106	0.0188	0.0063	0.0134	0.0054	0.0023
7	rs79391891	50345807	0.87	0.194736090082605	0.84	0.364737902801441	0.118929421104205	0.175153848982638	0.003	0.0033	0.0264	0.1473	0.0058	0.1709	0.2193	0.0078	0.0025	0.0081	0.0062	0.0118	0.0037	0.0061	0.0148	0.1388	0.1483	0.0045	0.0032	0.0068	0.0107	0.0188	0.0063	0.0134	0.0054	0.0023
7	rs7789913	50352695	0.87	0.194736090082605	0.84	0.364737902801441	0.131437740720955	0.175953530831188	0.003	0.0033	0.0263	0.1472	0.0058	0.1708	0.2195	0.008	0.0025	0.0082	0.0062	0.0117	0.0037	0.006	0.015	0.1388	0.1476	0.0046	0.0033	0.0067	0.0109	0.0187	0.0063	0.0134	0.0054	0.0024
7	rs79338324	50354384	0.86	0.223270892544248	0.84	0.364737902801441	0.141120536698123	0.181485307142046	0.003	0.0033	0.0263	0.1471	0.0059	0.1708	0.2192	0.008	0.0025	0.0082	0.0062	0.0117	0.0036	0.006	0.015	0.1385	0.1474	0.0048	0.0032	0.0067	0.011	0.0187	0.0064	0.0137	0.0054	0.0024
7	rs6583440	50361683	0.86	0.223270892544248	0.84	0.364737902801441	0.303354117414463	0.176253736723342	0.003	0.0033	0.0264	0.1467	0.0059	0.1714	0.2185	0.008	0.0024	0.0083	0.0062	0.0117	0.0036	0.0065	0.0154	0.1377	0.1464	0.0055	0.0032	0.0067	0.0114	0.0187	0.0067	0.0139	0.0054	0.0024
7	rs7791054	50363033	0.86	0.223270892544248	0.84	0.364737902801441	0.294074423434729	0.175653502228685	0.0031	0.0034	0.0266	0.1465	0.006	0.1718	0.2175	0.0081	0.0024	0.0084	0.0063	0.0118	0.0035	0.0065	0.0153	0.1375	0.1462	0.0054	0.0032	0.0066	0.0114	0.0188	0.0067	0.014	0.0055	0.0024
7	rs76733282	50363192	0.86	0.223270892544248	0.84	0.364737902801441	0.298282309370907	0.194170386651712	0.0031	0.0033	0.0266	0.1464	0.006	0.1718	0.2177	0.0081	0.0024	0.0085	0.0063	0.0118	0.0035	0.0064	0.0153	0.1374	0.146	0.0054	0.0032	0.0066	0.0114	0.0188	0.0067	0.0142	0.0056	0.0023
7	rs6583442	50364034	0.86	0.223270892544248	0.84	0.364737902801441	0.268165609619048	0.17385706294121	0.0031	0.0032	0.0266	0.1461	0.0061	0.1715	0.2171	0.0083	0.0025	0.0087	0.0065	0.0118	0.0033	0.0064	0.0153	0.1372	0.1453	0.0054	0.0034	0.0066	0.0116	0.0189	0.0069	0.015	0.006	0.0023
7	rs10230193	50364626	0.86	0.223270892544248	0.84	0.364737902801441	0.248973027932761	0.265693967193314	0.0031	0.0031	0.0266	0.1461	0.0061	0.1706	0.2167	0.0085	0.0025	0.0089	0.0064	0.0121	0.0033	0.0064	0.0154	0.1376	0.144	0.0053	0.0034	0.0066	0.0114	0.0188	0.007	0.0163	0.0061	0.0023
7	rs7458716	50365413	0.87	0.194736090082605	0.84	0.364737902801441	0.110216054303127	0.331774910618468	0.0032	0.0031	0.0265	0.1457	0.006	0.1714	0.2155	0.0085	0.0025	0.009	0.0063	0.0124	0.0033	0.0064	0.0153	0.1379	0.1447	0.0048	0.0033	0.0066	0.0109	0.0188	0.007	0.0169	0.006	0.0024
7	rs80074615	50411178	0.85	0.254661707966279	0.84	0.364737902801441	0.0256133239945567	0.364691529659476	0.003	0.0028	0.027	0.1449	0.0054	0.173	0.2129	0.0088	0.0027	0.0095	0.0062	0.0144	0.003	0.007	0.0152	0.137	0.1442	0.0036	0.0033	0.0066	0.011	0.0183	0.0069	0.0193	0.0059	0.0026
7	rs73114918	50417104	0.85	0.254661707966279	0.84	0.364737902801441	0.0154714140562546	0.247451118130598	0.003	0.0028	0.027	0.1449	0.0053	0.1731	0.2126	0.0089	0.0027	0.0096	0.0062	0.0146	0.0029	0.0071	0.0152	0.1369	0.1442	0.0036	0.0033	0.0066	0.011	0.0183	0.0069	0.0194	0.0059	0.0026
7	rs118050676	50417177	0.85	0.254661707966279	0.84	0.364737902801441	0.0162583497124121	0.257485285814988	0.003	0.0028	0.027	0.1449	0.0053	0.1731	0.2126	0.0089	0.0027	0.0096	0.0062	0.0146	0.0029	0.0071	0.0152	0.1369	0.1442	0.0036	0.0033	0.0066	0.011	0.0183	0.0069	0.0194	0.0059	0.0026
7	rs62447197	50417632	0.85	0.254661707966279	0.84	0.364737902801441	0.0174230473768791	0.289967923990191	0.0031	0.0028	0.027	0.1449	0.0053	0.1731	0.2126	0.0089	0.0027	0.0096	0.0062	0.0146	0.0029	0.0071	0.0152	0.1369	0.1442	0.0036	0.0033	0.0066	0.011	0.0183	0.0069	0.0195	0.0059	0.0026
7	rs7800411	50418625	0.84	0.289034762536342	0.84	0.364737902801441	0.0179917881492526	0.350546110054238	0.0031	0.0028	0.0269	0.1449	0.0053	0.173	0.2126	0.0089	0.0027	0.0095	0.0061	0.0146	0.0029	0.007	0.0152	0.1368	0.1444	0.0036	0.0033	0.0066	0.0111	0.0183	0.0069	0.0195	0.0059	0.0026
7	rs117930667	50423591	0.84	0.289034762536342	0.84	0.364737902801441	0.0117348991318045	0.287382279670815	0.0032	0.0027	0.0258	0.1468	0.0049	0.1736	0.2112	0.0091	0.0025	0.0092	0.0058	0.0142	0.003	0.0064	0.0149	0.1381	0.1449	0.0034	0.0033	0.007	0.0125	0.0172	0.0073	0.0199	0.0053	0.0024
7	rs12668621	50424981	0.84	0.289034762536342	0.84	0.364737902801441	0.00731697123676266	0.20798869413567	0.0033	0.0027	0.0257	0.147	0.0048	0.1737	0.211	0.0091	0.0025	0.0091	0.0058	0.0142	0.003	0.0063	0.0149	0.1382	0.145	0.0034	0.0032	0.0071	0.0127	0.0171	0.0074	0.0199	0.0053	0.0024
7	rs62447198	50425191	0.84	0.289034762536342	0.84	0.364737902801441	0.00734549598495908	0.192930093404864	0.0033	0.0027	0.0257	0.1469	0.0048	0.1739	0.2109	0.0091	0.0025	0.0091	0.0058	0.0142	0.003	0.0063	0.0148	0.1383	0.145	0.0034	0.0032	0.0071	0.0127	0.0171	0.0074	0.0199	0.0053	0.0024
7	rs12718597	50428428	0.84	0.289034762536342	0.84	0.364737902801441	0.005428350896542	0.138131894503639	0.0033	0.0027	0.0257	0.1462	0.0048	0.1749	0.2102	0.0092	0.0025	0.0092	0.0057	0.0143	0.003	0.0062	0.0147	0.1387	0.1454	0.0034	0.0032	0.0073	0.0128	0.017	0.0074	0.0199	0.0052	0.0024
7	rs79878316	50429205	0.84	0.289034762536342	0.84	0.364737902801441	0.00536725065872082	0.134115369812306	0.0033	0.0027	0.0257	0.1462	0.0048	0.1749	0.2102	0.0092	0.0025	0.0092	0.0057	0.0143	0.003	0.0062	0.0147	0.1387	0.1454	0.0034	0.0032	0.0073	0.0128	0.017	0.0074	0.0199	0.0052	0.0024
7	rs62447201	50434179	0.84	0.289034762536342	0.83	0.405269641990714	0.00551283752679554	0.132304119531872	0.0033	0.0027	0.0257	0.1464	0.0047	0.1748	0.2102	0.0091	0.0025	0.0092	0.0057	0.0142	0.0029	0.0062	0.0147	0.1389	0.1454	0.0033	0.0032	0.0073	0.0128	0.0169	0.0074	0.0199	0.0052	0.0023
7	rs75612853	50443614	0.84	0.289034762536342	0.83	0.405269641990714	0.00550630246816235	0.109524567426951	0.0032	0.0025	0.0258	0.1475	0.0047	0.1749	0.2102	0.009	0.0024	0.0093	0.0055	0.014	0.0029	0.0061	0.0144	0.14	0.145	0.0032	0.0032	0.0075	0.0128	0.0167	0.0073	0.0199	0.0051	0.0023
7	rs6976046	50445412	0.84	0.289034762536342	0.84	0.364737902801441	0.00609074027720925	0.10726204707087	0.0031	0.0025	0.026	0.1477	0.0047	0.1746	0.2102	0.0089	0.0024	0.0093	0.0054	0.014	0.0029	0.0061	0.0144	0.1403	0.1448	0.0031	0.0031	0.0076	0.0129	0.0166	0.0073	0.0199	0.005	0.0023
7	rs117383894	50464756	0.83	0.326509998324372	0.84	0.364737902801441	0.00879926983314694	0.0922587702781555	0.0029	0.0024	0.0259	0.1491	0.0047	0.1746	0.2101	0.0087	0.0024	0.0094	0.0051	0.0137	0.0029	0.0059	0.0141	0.1419	0.1442	0.0029	0.0031	0.0079	0.013	0.0163	0.0072	0.02	0.0048	0.0022
7	rs11978267	50466304	0.83	0.326509998324372	0.84	0.364737902801441	0.00892173263629836	0.0890549898636873	0.0029	0.0024	0.0259	0.1492	0.0047	0.1746	0.2101	0.0087	0.0024	0.0094	0.0051	0.0137	0.0028	0.0059	0.0141	0.142	0.1442	0.0029	0.0031	0.0079	0.013	0.0163	0.0072	0.02	0.0048	0.0022
7	rs4132601	50470604	0.83	0.326509998324372	0.84	0.364737902801441	0.00916087765005611	0.0750991219077738	0.0028	0.0023	0.0258	0.1498	0.0047	0.1749	0.21	0.0087	0.0024	0.0097	0.005	0.0132	0.0028	0.0059	0.014	0.1421	0.144	0.0029	0.0031	0.0079	0.013	0.0162	0.0071	0.02	0.0048	0.0022
7	rs7349964	50473082	0.83	0.326509998324372	0.84	0.364737902801441	0.00935567502089036	0.0777247094247361	0.0028	0.0023	0.0258	0.1497	0.0047	0.1749	0.21	0.0087	0.0024	0.0097	0.005	0.0132	0.0028	0.0059	0.014	0.142	0.1441	0.0029	0.0031	0.0079	0.0129	0.0163	0.0071	0.02	0.0049	0.0022
7	rs79760243	50474347	0.83	0.326509998324372	0.84	0.364737902801441	0.00947405279142689	0.0766992598697295	0.0028	0.0023	0.0258	0.1497	0.0047	0.1749	0.21	0.0087	0.0024	0.0097	0.005	0.0132	0.0028	0.0059	0.0141	0.142	0.1441	0.0029	0.0031	0.0079	0.0128	0.0165	0.0071	0.02	0.0049	0.0021
7	rs80309567	50474973	0.83	0.326509998324372	0.84	0.364737902801441	0.00951873609844834	0.0778716561698616	0.0028	0.0023	0.0258	0.1496	0.0047	0.1749	0.2099	0.0087	0.0024	0.0097	0.005	0.0132	0.0028	0.0059	0.0141	0.142	0.1441	0.0028	0.0031	0.0079	0.0128	0.0165	0.0071	0.02	0.0049	0.0021
7	rs12719019	50476139	0.83	0.326509998324372	0.84	0.364737902801441	0.00952868738687545	0.0735846631205434	0.0028	0.0023	0.0258	0.1497	0.0047	0.1749	0.2099	0.0087	0.0024	0.0097	0.005	0.0132	0.0028	0.0059	0.0141	0.142	0.1442	0.0028	0.0031	0.0079	0.0128	0.0166	0.0071	0.02	0.0049	0.0021
7	rs78843133	50477407	0.83	0.326509998324372	0.84	0.364737902801441	0.00762285882690053	0.05791583074535	0.0028	0.0023	0.0257	0.1496	0.005	0.1748	0.2098	0.0087	0.0024	0.0101	0.005	0.0132	0.0028	0.0059	0.014	0.1417	0.1441	0.0028	0.003	0.008	0.0128	0.0166	0.0072	0.02	0.005	0.0021
7	rs73695639	50480338	0.83	0.326509998324372	0.84	0.364737902801441	0.00664243281571277	0.0581108038099986	0.0028	0.0023	0.0257	0.1496	0.005	0.1747	0.2097	0.0088	0.0024	0.0101	0.005	0.0132	0.0028	0.0059	0.0141	0.1416	0.1442	0.0028	0.003	0.0081	0.0129	0.0166	0.0072	0.0201	0.005	0.0021
7	rs4947410	50494581	0.83	0.326509998324372	0.84	0.364737902801441	0.00459225788257049	0.0459154073011903	0.0026	0.0023	0.0255	0.1499	0.005	0.1746	0.2094	0.0089	0.0023	0.0102	0.005	0.0131	0.0027	0.0058	0.0141	0.141	0.1452	0.0028	0.0029	0.0083	0.0132	0.0165	0.0073	0.02	0.0051	0.002
7	rs80307160	50495635	0.83	0.326509998324372	0.83	0.405269641990714	0.00456398230927681	0.045739439008876	0.0026	0.0023	0.0255	0.1498	0.005	0.1746	0.2094	0.0089	0.0023	0.0102	0.005	0.0131	0.0027	0.0058	0.0141	0.141	0.1452	0.0028	0.0029	0.0083	0.0132	0.0165	0.0073	0.0201	0.0051	0.002
7	rs11764792	50496841	0.83	0.326509998324372	0.83	0.405269641990714	0.00462922117013367	0.0459154073011903	0.0026	0.0023	0.0255	0.1497	0.005	0.1746	0.2094	0.0089	0.0023	0.0102	0.005	0.0131	0.0027	0.0058	0.0141	0.141	0.1452	0.0027	0.0029	0.0083	0.0132	0.0165	0.0073	0.0201	0.0051	0.002
7	rs35406788	50509272	0.83	0.326509998324372	0.83	0.405269641990714	0.00447441663959388	0.0465631767339599	0.0026	0.0023	0.0255	0.1498	0.005	0.1745	0.2095	0.0089	0.0023	0.0102	0.005	0.0131	0.0027	0.0058	0.0141	0.1411	0.1453	0.0027	0.0029	0.0083	0.0132	0.0165	0.0073	0.02	0.0051	0.002
7	rs10235371	50514577	0.83	0.326509998324372	0.83	0.405269641990714	0.00355651137702911	0.0491336170137202	0.0026	0.0023	0.0255	0.1497	0.005	0.1745	0.2095	0.0089	0.0023	0.0102	0.005	0.0131	0.0029	0.0058	0.0141	0.1409	0.1453	0.0027	0.0029	0.0083	0.0132	0.0165	0.0073	0.02	0.0051	0.0022
7	rs62445870	50514904	0.83	0.326509998324372	0.83	0.405269641990714	0.00355882956790366	0.0490731513813373	0.0026	0.0023	0.0255	0.1497	0.005	0.1745	0.2095	0.0089	0.0023	0.0102	0.005	0.0131	0.0029	0.0058	0.0141	0.1409	0.1453	0.0027	0.0029	0.0083	0.0132	0.0165	0.0073	0.02	0.0051	0.0022
7	rs11575538	50531713	0.83	0.326509998324372	0.83	0.405269641990714	0.00377241455694816	0.0408232272498776	0.0025	0.0022	0.0256	0.1505	0.0049	0.1735	0.21	0.0089	0.0022	0.0102	0.0049	0.0128	0.0028	0.0057	0.014	0.141	0.1465	0.0026	0.0029	0.0082	0.0133	0.0163	0.0072	0.0198	0.0051	0.002
7	rs3757472	50537983	0.83	0.326509998324372	0.83	0.405269641990714	0.00419809738870794	0.04183154410652	0.0025	0.0022	0.0256	0.1507	0.0049	0.1732	0.2101	0.009	0.0022	0.0102	0.0049	0.0127	0.0028	0.0057	0.014	0.141	0.1468	0.0026	0.0029	0.0082	0.0133	0.0163	0.0072	0.0198	0.005	0.0019
7	rs77791589	50540089	0.83	0.326509998324372	0.83	0.405269641990714	0.00424852382816616	0.0391126345579605	0.0025	0.0022	0.0256	0.1507	0.0048	0.1734	0.2099	0.0089	0.0021	0.0102	0.0049	0.0128	0.0028	0.0058	0.014	0.1412	0.1467	0.0025	0.0029	0.0083	0.0132	0.0162	0.0072	0.0197	0.005	0.0018
7	rs4580999	50546261	0.83	0.326509998324372	0.82	0.448736318624531	0.00845317592086193	0.0399362256014558	0.0024	0.0022	0.0255	0.1507	0.0047	0.1741	0.2094	0.0089	0.0021	0.0101	0.0048	0.013	0.0029	0.006	0.0141	0.142	0.1463	0.0025	0.0028	0.0083	0.0131	0.0161	0.0073	0.0197	0.0049	0.0016
7	rs11575464	50547141	0.83	0.326509998324372	0.82	0.448736318624531	0.00842141175666698	0.0399914064391814	0.0024	0.0022	0.0255	0.1507	0.0047	0.1741	0.2094	0.0089	0.0021	0.0101	0.0048	0.013	0.0029	0.006	0.0141	0.142	0.1463	0.0025	0.0028	0.0083	0.0131	0.0161	0.0073	0.0197	0.0049	0.0016
7	rs12718541	50550144	0.83	0.326509998324372	0.79	0.597486775499064	0.00829526494877532	0.0397708889073667	0.0024	0.0022	0.0255	0.1507	0.0047	0.1741	0.2094	0.0089	0.0021	0.0101	0.0048	0.013	0.0029	0.006	0.0141	0.1422	0.1463	0.0025	0.0028	0.0082	0.0131	0.0161	0.0073	0.0197	0.0049	0.0016
7	rs58085392	50560832	0.83	0.326509998324372	0.77	0.712611004068267	0.00766071978199438	0.0382967962738391	0.0024	0.0022	0.0255	0.1507	0.0047	0.1741	0.2095	0.0089	0.0021	0.0101	0.0048	0.0131	0.0029	0.006	0.014	0.1423	0.1462	0.0025	0.0027	0.0082	0.0131	0.0161	0.0073	0.0197	0.005	0.0016
7	rs117355372	50572796	0.83	0.326509998324372	0.75	0.841047356078831	0.00808237608080539	0.0397158453180618	0.0024	0.0021	0.0256	0.1507	0.0047	0.1742	0.2096	0.0089	0.002	0.0102	0.0048	0.0132	0.0029	0.006	0.0139	0.1424	0.146	0.0024	0.0027	0.0083	0.0129	0.0161	0.0073	0.0198	0.0051	0.0016
7	rs17635123	50575975	0.82	0.36720095628419	0.75	0.841047356078831	0.00826395489102219	0.0416627261370091	0.0024	0.0021	0.0256	0.1507	0.0046	0.1743	0.2097	0.0089	0.002	0.0102	0.0048	0.0132	0.0028	0.006	0.0138	0.1424	0.1459	0.0023	0.0026	0.0083	0.0129	0.0161	0.0073	0.0198	0.0052	0.0016
7	rs11765543	50576853	0.82	0.36720095628419	0.74	0.910385700718773	0.00823273516385824	0.0411022088758644	0.0024	0.0021	0.0256	0.1507	0.0046	0.1742	0.2097	0.0089	0.002	0.0102	0.0047	0.0132	0.0028	0.006	0.0138	0.1425	0.1459	0.0023	0.0026	0.0083	0.0129	0.0162	0.0073	0.0198	0.0052	0.0016
7	rs117017661	50583603	0.82	0.36720095628419	0.74	0.910385700718773	0.00822828256722714	0.0411022088758644	0.0024	0.0021	0.0256	0.1507	0.0046	0.1741	0.2097	0.0089	0.0019	0.0101	0.0047	0.0133	0.0028	0.006	0.0137	0.1426	0.1461	0.0023	0.0026	0.0083	0.0128	0.0162	0.0073	0.0199	0.0052	0.0016
7	Affx-30568338	50587767	0.82	0.36720095628419	0.74	0.910385700718773	0.00852154967680553	0.0423964746486491	0.0024	0.0021	0.0256	0.1508	0.0046	0.1741	0.2097	0.0089	0.0019	0.0101	0.0047	0.0133	0.0028	0.006	0.0137	0.1426	0.1461	0.0023	0.0026	0.0084	0.0128	0.0162	0.0073	0.0199	0.0053	0.0016
7	rs6263	50595900	0.82	0.36720095628419	0.73	0.98319925910612	0.00712365862639294	0.0420006674665008	0.0024	0.0021	0.0257	0.1507	0.0046	0.1736	0.2097	0.009	0.002	0.0102	0.0047	0.0133	0.0029	0.006	0.0137	0.1427	0.1463	0.0023	0.0025	0.0084	0.0129	0.0162	0.0074	0.0196	0.0053	0.0016
7	rs3735273	50596864	0.82	0.36720095628419	0.74	0.910385700718773	0.00707595003711464	0.0397708889073667	0.0024	0.0021	0.0257	0.1507	0.0046	0.1735	0.2097	0.009	0.002	0.0102	0.0047	0.0133	0.0029	0.006	0.0137	0.1427	0.1463	0.0023	0.0025	0.0084	0.0129	0.0162	0.0074	0.0196	0.0053	0.0016
7	rs76405518	50600479	0.82	0.36720095628419	0.73	0.98319925910612	0.00672592679543481	0.0372211342439854	0.0024	0.0021	0.0257	0.1507	0.0046	0.1735	0.2097	0.009	0.002	0.0102	0.0047	0.0133	0.0029	0.006	0.0137	0.1427	0.1463	0.0023	0.0025	0.0084	0.0129	0.0162	0.0074	0.0195	0.0053	0.0016
7	rs62447474	50609370	0.82	0.36720095628419	0.73	0.98319925910612	0.00510659355523629	0.0363706320443255	0.0024	0.0022	0.0257	0.1503	0.0045	0.174	0.2093	0.009	0.0019	0.0101	0.0046	0.0135	0.0029	0.006	0.0138	0.1425	0.1466	0.0022	0.0024	0.0086	0.013	0.0163	0.0075	0.0195	0.0053	0.0016
7	rs3779078	50610918	0.82	0.36720095628419	0.73	0.98319925910612	0.00491243680505226	0.0369011486099333	0.0024	0.0022	0.0257	0.1501	0.0044	0.1742	0.2091	0.009	0.0019	0.0101	0.0045	0.0136	0.0029	0.006	0.0138	0.1424	0.1467	0.0021	0.0024	0.0087	0.013	0.0163	0.0075	0.0195	0.0053	0.0016
7	Affx-30568790	50620021	0.82	0.36720095628419	0.73	0.98319925910612	0.00331747677030859	0.0380265792643698	0.0024	0.0023	0.026	0.1511	0.0045	0.1732	0.2095	0.0091	0.0017	0.01	0.0045	0.0134	0.0027	0.0061	0.0137	0.1427	0.1465	0.0021	0.0022	0.0088	0.0129	0.0163	0.0075	0.0194	0.0054	0.0016
7	rs1451375	50622712	0.82	0.36720095628419	0.73	0.98319925910612	0.00342183902548871	0.044458155480837	0.0024	0.0024	0.0261	0.1515	0.0045	0.1728	0.2098	0.0091	0.0016	0.0098	0.0045	0.0133	0.0027	0.0062	0.0137	0.1428	0.1463	0.0021	0.0022	0.0087	0.0129	0.0164	0.0075	0.0194	0.0054	0.0016
7	rs73125211	50623020	0.82	0.36720095628419	0.73	0.98319925910612	0.00411423381570718	0.0489523179733826	0.0024	0.0024	0.0264	0.1515	0.0043	0.1728	0.2098	0.0091	0.0016	0.0098	0.0044	0.0133	0.0027	0.0061	0.0137	0.1428	0.1463	0.0021	0.0022	0.0087	0.0129	0.0164	0.0074	0.0194	0.0054	0.0016
7	rs73342848	50623739	0.82	0.36720095628419	0.73	0.98319925910612	0.00406249246506999	0.0485906013625322	0.0024	0.0024	0.0264	0.1515	0.0043	0.1728	0.2098	0.0091	0.0016	0.0098	0.0044	0.0133	0.0027	0.0061	0.0137	0.1428	0.1463	0.0021	0.0022	0.0087	0.0129	0.0164	0.0074	0.0194	0.0054	0.0016
7	rs62447496	50625306	0.82	0.36720095628419	0.73	0.98319925910612	0.00391283570503248	0.0464451025274072	0.0024	0.0024	0.0264	0.1515	0.0043	0.1728	0.2099	0.0091	0.0016	0.0098	0.0044	0.0133	0.0027	0.0061	0.0137	0.1428	0.1464	0.0021	0.0022	0.0087	0.0129	0.0164	0.0074	0.0194	0.0054	0.0016
7	rs56105337	50634308	0.82	0.36720095628419	0.73	0.98319925910612	0.00319857446853758	0.0370609845395005	0.0023	0.0024	0.0258	0.1522	0.0044	0.1722	0.2104	0.0092	0.0015	0.0099	0.0043	0.0133	0.0026	0.006	0.0135	0.1416	0.1469	0.0021	0.002	0.0091	0.0132	0.0165	0.0076	0.0196	0.0054	0.0016
7	rs6593017	50644812	0.82	0.36720095628419	0.73	0.98319925910612	0.00348751949190262	0.0423398292037379	0.0023	0.0023	0.0258	0.1522	0.0044	0.1724	0.2105	0.0091	0.0014	0.0098	0.0043	0.0133	0.0026	0.006	0.0135	0.1416	0.1469	0.002	0.002	0.0091	0.0131	0.0167	0.0074	0.0197	0.0053	0.0015
7	rs73127336	50652442	0.82	0.36720095628419	0.73	0.98319925910612	0.00334167259435174	0.0454468228168755	0.0023	0.0023	0.0258	0.1522	0.0044	0.1724	0.2105	0.0091	0.0014	0.0098	0.0043	0.0133	0.0026	0.006	0.0135	0.1416	0.1469	0.002	0.002	0.0091	0.0131	0.0167	0.0074	0.0197	0.0053	0.0015
7	rs73129065	50659811	0.82	0.36720095628419	0.73	0.98319925910612	0.00296892389086851	0.0520120982983859	0.0023	0.0022	0.0256	0.1523	0.0044	0.1729	0.2105	0.0091	0.0014	0.0098	0.0043	0.0132	0.0025	0.006	0.0134	0.1417	0.1471	0.002	0.0019	0.0093	0.0132	0.0166	0.0074	0.0197	0.0053	0.0014
7	rs73129072	50660951	0.82	0.36720095628419	0.73	0.98319925910612	0.00292500784641186	0.0494364340385127	0.0023	0.0022	0.0255	0.1523	0.0044	0.1731	0.2105	0.009	0.0013	0.0098	0.0042	0.0132	0.0025	0.006	0.0134	0.1417	0.1471	0.002	0.0018	0.0093	0.0132	0.0166	0.0073	0.0197	0.0054	0.0014
7	rs113122625	50665364	0.82	0.36720095628419	0.73	0.98319925910612	0.00281555423511298	0.0618014129755543	0.0023	0.0021	0.0254	0.1524	0.0044	0.1733	0.2106	0.009	0.0013	0.0097	0.0042	0.0132	0.0024	0.006	0.0134	0.1418	0.1472	0.002	0.0017	0.0094	0.0132	0.0167	0.0073	0.0197	0.0054	0.0013
7	rs62447501	50669964	0.82	0.36720095628419	0.73	0.98319925910612	0.00279444357151944	0.0644283606825479	0.0023	0.0021	0.0252	0.1524	0.0045	0.1735	0.2106	0.009	0.0012	0.0097	0.0042	0.0131	0.0024	0.0061	0.0134	0.1418	0.1472	0.002	0.0017	0.0095	0.0132	0.0167	0.0073	0.0197	0.0055	0.0013
7	rs28458270	50673857	0.82	0.36720095628419	0.73	0.98319925910612	0.00274693444041097	0.0717272723099275	0.0023	0.002	0.0251	0.1524	0.0045	0.1737	0.2106	0.0089	0.0012	0.0096	0.0042	0.0131	0.0023	0.0061	0.0133	0.1418	0.1473	0.002	0.0016	0.0096	0.0133	0.0167	0.0073	0.0196	0.0056	0.0013
7	rs77532435	50673918	0.82	0.36720095628419	0.73	0.98319925910612	0.00274693444041097	0.0722254091778441	0.0023	0.002	0.0251	0.1524	0.0045	0.1737	0.2106	0.0089	0.0012	0.0096	0.0042	0.0131	0.0023	0.0061	0.0133	0.1418	0.1473	0.002	0.0016	0.0096	0.0133	0.0167	0.0073	0.0196	0.0056	0.0013
7	rs41315249	50674162	0.82	0.36720095628419	0.72	1.059530599108	0.00274504757835462	0.0755341510079107	0.0023	0.002	0.0251	0.1524	0.0045	0.1737	0.2106	0.0089	0.0012	0.0096	0.0042	0.0131	0.0023	0.0061	0.0133	0.1418	0.1473	0.002	0.0016	0.0096	0.0133	0.0167	0.0073	0.0196	0.0056	0.0013
7	rs77585118	50675193	0.82	0.36720095628419	0.72	1.059530599108	0.00271499828567565	0.0685591865461554	0.0023	0.002	0.0251	0.1524	0.0045	0.1738	0.2106	0.0089	0.0012	0.0096	0.0042	0.0131	0.0023	0.0061	0.0133	0.1418	0.1473	0.002	0.0016	0.0096	0.0133	0.0167	0.0073	0.0196	0.0056	0.0012
7	rs2190499	50686149	0.82	0.36720095628419	0.72	1.059530599108	0.00293494302072673	0.0708766457271976	0.0023	0.0017	0.0246	0.1524	0.0048	0.1745	0.2102	0.0088	0.001	0.0095	0.0043	0.013	0.0022	0.0066	0.0133	0.1415	0.1472	0.0019	0.0012	0.0099	0.0134	0.0169	0.0075	0.0196	0.006	0.0011
7	rs117605245	50691712	0.82	0.36720095628419	0.73	0.98319925910612	0.00429673429629238	0.0748096758917711	0.0023	0.0016	0.0244	0.1524	0.005	0.1748	0.2099	0.0087	9e-04	0.0096	0.0042	0.013	0.0021	0.0067	0.0133	0.1414	0.1471	0.0019	0.001	0.0099	0.0134	0.017	0.0076	0.0197	0.0062	0.0011
7	rs116975337	50691714	0.82	0.36720095628419	0.73	0.98319925910612	0.00429673429629238	0.0748096758917711	0.0023	0.0016	0.0244	0.1524	0.005	0.1748	0.2099	0.0087	9e-04	0.0096	0.0042	0.013	0.0021	0.0067	0.0133	0.1414	0.1471	0.0019	0.001	0.0099	0.0134	0.017	0.0076	0.0197	0.0062	0.0011
7	rs7385456	50694027	0.81	0.411214762386647	0.73	0.98319925910612	0.00617239786384458	0.0559175756741333	0.0023	0.0016	0.0243	0.1525	0.005	0.1749	0.2098	0.0087	9e-04	0.0096	0.0041	0.013	0.0021	0.007	0.0133	0.1413	0.147	0.0018	0.001	0.0099	0.0134	0.0171	0.0077	0.0198	0.0063	0.001
7	rs1468450	50694457	0.81	0.411214762386647	0.73	0.98319925910612	0.00645564846477811	0.0592865141321168	0.0023	0.0015	0.0243	0.1524	0.0051	0.175	0.2093	0.0087	9e-04	0.0096	0.0041	0.013	0.0021	0.007	0.0133	0.1415	0.147	0.0018	0.001	0.0099	0.0134	0.0171	0.0077	0.0198	0.0064	0.001
7	rs980716	50696094	0.81	0.411214762386647	0.73	0.98319925910612	0.00968394319310725	0.0598122729134044	0.0023	0.0016	0.0249	0.1523	0.0054	0.1743	0.2087	0.009	0.001	0.0092	0.0041	0.0126	0.002	0.0074	0.0134	0.1421	0.1454	0.0018	8e-04	0.0101	0.0139	0.0173	0.0086	0.0193	0.0068	0.001
7	rs2529394	50696248	0.81	0.411214762386647	0.73	0.98319925910612	0.0103347808205337	0.0596806478881288	0.0023	0.0016	0.025	0.1523	0.0055	0.1742	0.2086	0.009	9e-04	0.0091	0.0041	0.0126	0.002	0.0075	0.0134	0.1422	0.1454	0.0017	8e-04	0.0101	0.014	0.0173	0.0087	0.0192	0.0068	9e-04
7	rs2329487	50702520	0.81	0.411214762386647	0.73	0.98319925910612	0.0317815219430084	0.112144554967232	0.0021	0.0015	0.0259	0.1529	0.0056	0.1735	0.209	0.0093	8e-04	0.0091	0.0042	0.0114	0.0018	0.0078	0.0132	0.1425	0.1448	0.0015	5e-04	0.0103	0.0141	0.0178	0.0088	0.0188	0.007	7e-04
7	rs117856586	50707770	0.81	0.411214762386647	0.74	0.910385700718773	0.0345279652962999	0.120145074782239	0.0021	0.0015	0.0258	0.153	0.0056	0.1734	0.209	0.0093	7e-04	0.0091	0.0042	0.0113	0.0018	0.0078	0.0132	0.1426	0.1448	0.0015	5e-04	0.0104	0.0141	0.0178	0.0088	0.0188	0.007	7e-04
7	rs111576115	50712649	0.81	0.411214762386647	0.74	0.910385700718773	0.0352460530177793	0.119014199330991	0.0021	0.0015	0.0258	0.153	0.0056	0.1733	0.2091	0.0093	7e-04	0.0091	0.0042	0.0113	0.0018	0.0078	0.0132	0.1426	0.1448	0.0015	5e-04	0.0104	0.0141	0.0178	0.0088	0.0188	0.007	7e-04
7	rs74391045	50713603	0.81	0.411214762386647	0.74	0.910385700718773	0.0370063492360406	0.131672330810134	0.0021	0.0015	0.0258	0.1532	0.0056	0.1732	0.2091	0.0093	7e-04	0.0091	0.0042	0.0113	0.0018	0.0078	0.0133	0.1427	0.1448	0.0015	5e-04	0.0104	0.0141	0.0179	0.0089	0.0188	0.0071	7e-04
7	rs17545762	50714675	0.81	0.411214762386647	0.74	0.910385700718773	0.0380449385833939	0.124885432141754	0.0021	0.0015	0.0257	0.1532	0.0056	0.1731	0.2091	0.0093	7e-04	0.0091	0.0042	0.0113	0.0017	0.0078	0.0133	0.1428	0.1448	0.0015	5e-04	0.0104	0.0141	0.0179	0.0089	0.0189	0.0071	7e-04
7	rs56403574	50715165	0.81	0.411214762386647	0.74	0.910385700718773	0.0380994354236968	0.122857982015617	0.0021	0.0015	0.0257	0.1532	0.0056	0.1731	0.2091	0.0093	7e-04	0.0091	0.0042	0.0113	0.0017	0.0078	0.0133	0.1428	0.1448	0.0015	5e-04	0.0104	0.0141	0.0179	0.0089	0.0189	0.0071	7e-04
7	rs886823	50717977	0.81	0.411214762386647	0.74	0.910385700718773	0.0380041013146754	0.120319413142363	0.0021	0.0015	0.0257	0.1532	0.0056	0.1731	0.2091	0.0093	7e-04	0.0091	0.0042	0.0113	0.0017	0.0079	0.0133	0.1428	0.1448	0.0015	4e-04	0.0104	0.0141	0.0179	0.0089	0.0189	0.0071	7e-04
7	rs62445777	50721628	0.81	0.411214762386647	0.75	0.841047356078831	0.0395633136824045	0.121805125156117	0.0021	0.0015	0.0257	0.1534	0.0056	0.1731	0.2091	0.0093	7e-04	0.009	0.0042	0.0112	0.0017	0.0078	0.0132	0.1428	0.1448	0.0015	4e-04	0.0104	0.0141	0.0179	0.0089	0.0189	0.0071	7e-04
7	rs73114873	50723106	0.81	0.411214762386647	0.75	0.841047356078831	0.0396893622108543	0.120842998952587	0.0021	0.0015	0.0257	0.1534	0.0056	0.1731	0.2091	0.0093	7e-04	0.009	0.0042	0.0112	0.0017	0.0078	0.0132	0.1428	0.1448	0.0015	4e-04	0.0104	0.0141	0.0179	0.0089	0.0189	0.0071	7e-04
7	rs117883560	50724545	0.81	0.411214762386647	0.76	0.775138689739853	0.0398156869187269	0.124797024159233	0.0021	0.0015	0.0257	0.1534	0.0056	0.1731	0.2091	0.0093	7e-04	0.009	0.0042	0.0112	0.0017	0.0078	0.0132	0.1428	0.1448	0.0015	4e-04	0.0104	0.0141	0.0179	0.0089	0.0189	0.0071	7e-04
7	rs76991511	50731951	0.81	0.411214762386647	0.76	0.775138689739853	0.0417729082603475	0.119796683799301	0.0021	0.0015	0.0256	0.1536	0.0056	0.1731	0.2092	0.0093	7e-04	0.0091	0.0042	0.0111	0.0017	0.0079	0.0131	0.1428	0.1448	0.0015	4e-04	0.0104	0.0141	0.0179	0.0089	0.0189	0.0071	6e-04
7	rs2240499	50741702	0.82	0.36720095628419	0.76	0.775138689739853	0.0487761151775895	0.161949537948731	0.0021	0.0015	0.0251	0.1545	0.0058	0.1733	0.2096	0.0093	6e-04	0.0092	0.0044	0.0107	0.0015	0.008	0.0128	0.1427	0.1446	0.0014	4e-04	0.0103	0.014	0.0179	0.0089	0.0188	0.0071	4e-04
7	rs17546879	50744908	0.82	0.36720095628419	0.76	0.775138689739853	0.0484380198710797	0.189327999728756	0.0021	0.0015	0.0251	0.1545	0.0058	0.1732	0.2096	0.0093	6e-04	0.0092	0.0044	0.0107	0.0015	0.008	0.0128	0.1427	0.1446	0.0014	4e-04	0.0103	0.014	0.018	0.0089	0.0188	0.0071	4e-04
7	rs10248619	50751090	0.82	0.36720095628419	0.76	0.775138689739853	0.0501115570959364	0.190971810947648	0.0021	0.0015	0.0251	0.1545	0.0058	0.1729	0.2095	0.0094	6e-04	0.0092	0.0045	0.0108	0.0015	0.008	0.0129	0.1424	0.1447	0.0014	4e-04	0.0103	0.014	0.018	0.0089	0.0192	0.0071	4e-04
7	rs933360	50758245	0.82	0.36720095628419	0.75	0.841047356078831	0.0546822321024157	0.170283492808381	0.0022	0.0016	0.0252	0.1543	0.0058	0.1727	0.2093	0.0095	3e-04	0.0092	0.0045	0.011	0.0015	0.008	0.0129	0.1421	0.1448	0.0014	4e-04	0.0103	0.014	0.0181	0.0089	0.0194	0.0071	4e-04
7	rs12718819	50762685	0.82	0.36720095628419	0.76	0.775138689739853	0.0548217583162424	0.165265487847853	0.0022	0.0016	0.0252	0.1542	0.0058	0.1726	0.2095	0.0095	3e-04	0.0092	0.0045	0.011	0.0015	0.008	0.0129	0.1421	0.1448	0.0015	4e-04	0.0103	0.014	0.0181	0.0089	0.0194	0.0071	4e-04
7	rs73349015	50762833	0.82	0.36720095628419	0.76	0.775138689739853	0.0547868544888489	0.168309385924453	0.0022	0.0016	0.0252	0.1542	0.0058	0.1726	0.2096	0.0095	3e-04	0.0092	0.0045	0.011	0.0015	0.008	0.0129	0.1421	0.1448	0.0015	4e-04	0.0103	0.014	0.0181	0.0089	0.0194	0.0071	4e-04
7	rs75234138	50768579	0.82	0.36720095628419	0.76	0.775138689739853	0.0544560084934035	0.167915531392717	0.0022	0.0016	0.0252	0.1545	0.0058	0.1725	0.2095	0.0095	3e-04	0.0092	0.0045	0.0111	0.0015	0.008	0.0129	0.1419	0.1448	0.0015	4e-04	0.0102	0.014	0.0181	0.0089	0.0193	0.0071	5e-04
7	rs10270380	50787578	0.82	0.36720095628419	0.75	0.841047356078831	0.0518404409528689	0.164190091256066	0.0023	0.0017	0.0254	0.1555	0.0058	0.1719	0.209	0.0096	4e-04	0.009	0.0045	0.0113	0.0017	0.0079	0.0128	0.1413	0.1449	0.0015	4e-04	0.0101	0.0138	0.0182	0.009	0.0193	0.0072	6e-04
7	rs10216232	50789189	0.82	0.36720095628419	0.75	0.841047356078831	0.051521638885406	0.15300179864157	0.0024	0.0017	0.0254	0.1556	0.0058	0.1719	0.209	0.0096	4e-04	0.009	0.0045	0.0114	0.0017	0.0079	0.0127	0.1413	0.1449	0.0015	4e-04	0.0101	0.0138	0.0182	0.009	0.0193	0.0072	6e-04
7	rs6943153	50791579	0.82	0.36720095628419	0.75	0.841047356078831	0.051137487048655	0.142006145387701	0.0024	0.0017	0.0254	0.1556	0.0058	0.1719	0.209	0.0096	4e-04	0.009	0.0046	0.0114	0.0017	0.0079	0.0127	0.1413	0.1447	0.0015	4e-04	0.0101	0.0138	0.0182	0.009	0.0193	0.0072	6e-04
7	rs9649765	50794453	0.82	0.36720095628419	0.75	0.841047356078831	0.0527197201665074	0.144237467462872	0.0024	0.0017	0.0254	0.1557	0.0058	0.1719	0.2091	0.0095	4e-04	0.009	0.0046	0.0114	0.0017	0.0079	0.0128	0.1414	0.1447	0.0015	4e-04	0.0101	0.0136	0.0182	0.009	0.0193	0.0072	6e-04
7	rs117329161	50796106	0.82	0.36720095628419	0.75	0.841047356078831	0.0530434741981606	0.157404973625127	0.0024	0.0017	0.0254	0.1556	0.0058	0.1719	0.2091	0.0095	4e-04	0.009	0.0046	0.0114	0.0017	0.0079	0.0128	0.1414	0.1447	0.0015	4e-04	0.0101	0.0136	0.0182	0.009	0.0193	0.0072	6e-04
7	rs2329424	50806534	0.82	0.36720095628419	0.75	0.841047356078831	0.0512375142319199	0.17127355698756	0.0024	0.0017	0.0254	0.1553	0.0058	0.1716	0.209	0.0095	4e-04	0.009	0.0046	0.0116	0.0017	0.0079	0.0128	0.1414	0.1447	0.0016	4e-04	0.0103	0.0134	0.0183	0.009	0.0193	0.0072	6e-04
7	rs79565300	50818807	0.82	0.36720095628419	0.74	0.910385700718773	0.0524142307659137	0.153668968817247	0.0024	0.0017	0.0256	0.1549	0.0058	0.1711	0.2077	0.0097	4e-04	0.009	0.0047	0.0118	0.0017	0.0079	0.0129	0.1414	0.145	0.0016	5e-04	0.0104	0.0136	0.0184	0.009	0.0193	0.0076	7e-04
7	rs117326367	50820621	0.82	0.36720095628419	0.74	0.910385700718773	0.052482014390359	0.151196152137267	0.0024	0.0017	0.0256	0.1548	0.0058	0.1711	0.2077	0.0097	4e-04	0.009	0.0047	0.0118	0.0017	0.0079	0.0129	0.1414	0.145	0.0016	5e-04	0.0104	0.0136	0.0184	0.009	0.0193	0.0077	7e-04
7	rs116930738	50824005	0.82	0.36720095628419	0.74	0.910385700718773	0.0522281287806694	0.135570888800064	0.0024	0.0017	0.0257	0.1548	0.0059	0.171	0.2074	0.0097	5e-04	0.009	0.0047	0.0118	0.0017	0.0079	0.0129	0.1413	0.145	0.0016	5e-04	0.0104	0.0136	0.0184	0.009	0.0193	0.0078	7e-04
7	rs62447566	50825273	0.82	0.36720095628419	0.74	0.910385700718773	0.051806820600309	0.134024591876907	0.0024	0.0017	0.0257	0.1547	0.0059	0.171	0.2074	0.0097	5e-04	0.009	0.0047	0.0118	0.0017	0.0079	0.0129	0.1414	0.145	0.0016	5e-04	0.0104	0.0137	0.0184	0.009	0.0193	0.0078	7e-04
7	rs73115442	50825970	0.82	0.36720095628419	0.74	0.910385700718773	0.0520424708630525	0.138315494553987	0.0024	0.0017	0.0257	0.1547	0.0059	0.171	0.2074	0.0097	5e-04	0.009	0.0047	0.0118	0.0017	0.0079	0.0129	0.1413	0.145	0.0016	5e-04	0.0104	0.0137	0.0184	0.009	0.0193	0.0078	7e-04
7	rs6962371	50835020	0.82	0.36720095628419	0.74	0.910385700718773	0.0506062268882377	0.179466921138837	0.0024	0.0018	0.0257	0.1547	0.0059	0.1706	0.2071	0.0098	5e-04	0.0091	0.0047	0.0122	0.0017	0.0079	0.013	0.1413	0.1451	0.0016	5e-04	0.0104	0.0137	0.0183	0.009	0.0193	0.0079	7e-04
7	rs74813781	50836153	0.82	0.36720095628419	0.74	0.910385700718773	0.0556462789224425	0.184425714497837	0.0024	0.0018	0.0258	0.1548	0.0057	0.1704	0.2073	0.0096	5e-04	0.0091	0.0047	0.0122	0.0017	0.0079	0.013	0.1415	0.1451	0.0016	5e-04	0.0104	0.0136	0.0183	0.009	0.0194	0.0079	7e-04
7	rs113161398	50859432	0.82	0.36720095628419	0.74	0.910385700718773	0.0583693171493588	0.209578943971884	0.0024	0.0018	0.0258	0.1547	0.0057	0.1702	0.207	0.0097	5e-04	0.0091	0.0047	0.0122	0.0017	0.0079	0.013	0.1416	0.1451	0.0016	5e-04	0.0105	0.0137	0.0183	0.0091	0.0194	0.0079	7e-04
7	rs7783329	50864835	0.82	0.36720095628419	0.74	0.910385700718773	0.0581875050956461	0.204820306571179	0.0024	0.0018	0.0258	0.1547	0.0057	0.1702	0.207	0.0097	5e-04	0.0091	0.0047	0.0122	0.0017	0.0079	0.0131	0.1416	0.1451	0.0016	5e-04	0.0105	0.0137	0.0183	0.0091	0.0194	0.0079	7e-04
7	rs10464790	50866023	0.82	0.36720095628419	0.74	0.910385700718773	0.0576623783616714	0.205452687075189	0.0024	0.0018	0.0258	0.1547	0.0057	0.1702	0.207	0.0097	5e-04	0.0091	0.0047	0.0122	0.0017	0.0079	0.0131	0.1416	0.1451	0.0016	5e-04	0.0105	0.0137	0.0183	0.0091	0.0194	0.0079	7e-04
7	rs12669732	50883798	0.82	0.36720095628419	0.74	0.910385700718773	0.032961985225597	0.208624311328845	0.0026	0.002	0.0262	0.1516	0.0071	0.1645	0.2008	0.01	9e-04	0.01	0.0055	0.0129	0.0027	0.0091	0.0139	0.1424	0.1466	0.002	0.0011	0.0114	0.0142	0.0186	0.0096	0.0181	0.0092	0.0013
7	rs62447586	50883876	0.82	0.36720095628419	0.74	0.910385700718773	0.0319138756298576	0.209472802260954	0.0026	0.002	0.0262	0.1514	0.0072	0.1644	0.2006	0.01	9e-04	0.0101	0.0055	0.0128	0.0028	0.0091	0.014	0.1424	0.1467	0.002	0.0012	0.0114	0.0142	0.0186	0.0096	0.018	0.0092	0.0013
7	rs34868692	50885877	0.82	0.36720095628419	0.74	0.910385700718773	0.0284074226794088	0.224721025839204	0.0026	0.0021	0.0263	0.1504	0.0073	0.1641	0.1989	0.0102	0.001	0.0105	0.0057	0.0127	0.003	0.0091	0.0141	0.1428	0.1467	0.0021	0.0013	0.0117	0.0145	0.0185	0.0096	0.0181	0.0092	0.0017
7	rs76175522	50888523	0.81	0.411214762386647	0.74	0.910385700718773	0.0308540403616695	0.241869709248799	0.0026	0.0021	0.0263	0.1502	0.0073	0.1641	0.1986	0.0102	0.001	0.0106	0.0057	0.0127	0.003	0.0092	0.014	0.1428	0.1467	0.0022	0.0014	0.0117	0.0145	0.0185	0.0096	0.0181	0.0092	0.0018
7	rs6953726	50889062	0.81	0.411214762386647	0.73	0.98319925910612	0.0353753670849783	0.253863009859626	0.0027	0.0021	0.0263	0.1501	0.0073	0.164	0.1985	0.0102	0.001	0.0106	0.0057	0.0127	0.0031	0.0093	0.014	0.1428	0.1465	0.0022	0.0015	0.0118	0.0145	0.0185	0.0096	0.0181	0.0092	0.002
7	rs10270964	50889126	0.81	0.411214762386647	0.73	0.98319925910612	0.0360400014287275	0.244990302826352	0.0027	0.0021	0.0263	0.1501	0.0073	0.1639	0.1985	0.0102	0.001	0.0106	0.0057	0.0127	0.0031	0.0093	0.0141	0.1428	0.1465	0.0022	0.0016	0.0118	0.0145	0.0185	0.0096	0.0181	0.0092	0.002
7	rs6969354	50889248	0.82	0.36720095628419	0.74	0.910385700718773	0.0373413746177844	0.255898553140509	0.0027	0.0021	0.0263	0.1501	0.0073	0.1639	0.1986	0.0102	0.001	0.0105	0.0057	0.0126	0.0031	0.0093	0.0141	0.1428	0.1465	0.0022	0.0016	0.0118	0.0145	0.0185	0.0096	0.018	0.0092	0.002
7	rs75255408	50890958	0.81	0.411214762386647	0.74	0.910385700718773	0.0452052094651867	0.328227830612835	0.0027	0.0021	0.0262	0.15	0.0073	0.1639	0.1983	0.0102	0.0011	0.0106	0.0058	0.0127	0.0031	0.0093	0.0141	0.1427	0.1463	0.0022	0.0016	0.0118	0.0145	0.0188	0.0096	0.018	0.0092	0.002
7	rs28626769	50894716	0.81	0.411214762386647	0.74	0.910385700718773	0.0520761938357805	0.266266994424014	0.0027	0.0022	0.0264	0.1496	0.0072	0.1637	0.1975	0.0103	0.0011	0.0109	0.0058	0.0127	0.0032	0.0095	0.0142	0.1424	0.1463	0.0022	0.0016	0.0119	0.0146	0.0187	0.01	0.018	0.0093	0.002
7	rs4947927	50897219	0.81	0.411214762386647	0.74	0.910385700718773	0.0545951488357008	0.259643628469326	0.0027	0.0022	0.0265	0.1494	0.0072	0.1635	0.1969	0.0104	0.0011	0.0111	0.0058	0.0128	0.0032	0.0096	0.0143	0.1423	0.1463	0.0022	0.0017	0.0119	0.0147	0.0187	0.0101	0.018	0.0093	0.0021
7	rs79344312	50901104	0.8	0.458652199356866	0.74	0.910385700718773	0.0744124189196024	0.170085720381327	0.0028	0.0029	0.0276	0.1404	0.0079	0.158	0.1947	0.0115	0.0015	0.011	0.0064	0.0132	0.0039	0.0095	0.0142	0.1409	0.1534	0.003	0.0026	0.0124	0.0163	0.0174	0.0116	0.0184	0.0095	0.0031
7	rs1548607	50901491	0.79	0.509607847349147	0.74	0.910385700718773	0.0854423105093658	0.141080163726806	0.0028	0.0031	0.0277	0.1386	0.008	0.1572	0.1943	0.0118	0.0015	0.0109	0.0065	0.0133	0.004	0.0095	0.0142	0.1406	0.1546	0.0031	0.0028	0.0125	0.0166	0.0172	0.0118	0.0185	0.0095	0.0033
7	rs76061879	50902861	0.78	0.56417027826485	0.74	0.910385700718773	0.0761973980915549	0.067308666105179	0.0028	0.0032	0.0282	0.1354	0.0076	0.1578	0.1938	0.0122	0.0016	0.0112	0.0066	0.0134	0.0041	0.0093	0.0144	0.1399	0.1586	0.0033	0.003	0.0123	0.0166	0.0165	0.0115	0.0185	0.0093	0.0034
7	rs13226406	50903714	0.78	0.56417027826485	0.74	0.910385700718773	0.070820819171508	0.0442846865317722	0.0028	0.0032	0.0283	0.1352	0.0076	0.1578	0.1938	0.0122	0.0016	0.0112	0.0066	0.0134	0.0041	0.0093	0.0144	0.1399	0.1587	0.0033	0.003	0.0123	0.0166	0.0165	0.0115	0.0185	0.0093	0.0034
7	rs17564264	50915754	0.78	0.56417027826485	0.74	0.910385700718773	0.0717131275081981	0.0269680397768315	0.0029	0.0032	0.0282	0.1345	0.0076	0.1579	0.1941	0.0123	0.0017	0.0111	0.0066	0.0133	0.0041	0.0091	0.0143	0.1401	0.1593	0.0033	0.003	0.0123	0.0167	0.0164	0.0115	0.0184	0.0092	0.0036
7	rs117124968	50916732	0.78	0.56417027826485	0.75	0.841047356078831	0.0691189610607002	0.0281774060916844	0.0029	0.0032	0.0283	0.1346	0.0076	0.1579	0.1942	0.0123	0.0017	0.0111	0.0066	0.0134	0.0041	0.0091	0.0144	0.1399	0.1596	0.0032	0.0029	0.0123	0.0167	0.0161	0.0115	0.0184	0.0092	0.0036
7	rs10242300	50919678	0.78	0.56417027826485	0.75	0.841047356078831	0.0650892494152787	0.0302805153414081	0.0029	0.0032	0.0284	0.1346	0.0076	0.1577	0.1943	0.0122	0.0017	0.0112	0.0066	0.0135	0.004	0.0091	0.0144	0.1395	0.1601	0.0032	0.0029	0.0123	0.0167	0.0157	0.0115	0.0183	0.0092	0.0036
7	rs11768798	50926655	0.78	0.56417027826485	0.75	0.841047356078831	0.0756353056207533	0.0328060424455138	0.003	0.0032	0.0284	0.1342	0.0073	0.1577	0.1953	0.0121	0.0017	0.011	0.0065	0.0134	0.0039	0.0086	0.0146	0.1397	0.1606	0.0031	0.003	0.0122	0.0164	0.0156	0.0117	0.0184	0.009	0.0037
7	rs6961183	50933293	0.78	0.56417027826485	0.75	0.841047356078831	0.0756353056207533	0.0321533966589417	0.003	0.0032	0.0284	0.1345	0.0073	0.1576	0.1953	0.0121	0.0017	0.011	0.0065	0.0134	0.0039	0.0085	0.0146	0.1397	0.1606	0.0031	0.003	0.0122	0.0164	0.0156	0.0117	0.0183	0.009	0.0037
7	rs117635490	50937720	0.78	0.56417027826485	0.75	0.841047356078831	0.101050748069489	0.0110484281145663	0.0031	0.0032	0.0284	0.1343	0.0072	0.1576	0.196	0.012	0.0018	0.0109	0.0064	0.0133	0.0039	0.0082	0.0147	0.1399	0.161	0.0031	0.003	0.0119	0.0163	0.0156	0.0121	0.0184	0.0089	0.0038
7	rs17134078	50937794	0.78	0.56417027826485	0.75	0.841047356078831	0.0987341956584494	0.0101758538103005	0.0031	0.0032	0.0285	0.1342	0.0072	0.1572	0.1959	0.0121	0.0018	0.0109	0.0064	0.0134	0.0039	0.0083	0.0148	0.1397	0.1611	0.0031	0.003	0.0119	0.0165	0.0156	0.0121	0.0185	0.0089	0.0038
7	rs6964785	50949072	0.78	0.56417027826485	0.75	0.841047356078831	0.118014039786148	0.00955930625727686	0.0031	0.0032	0.0286	0.1341	0.0072	0.1569	0.1961	0.0121	0.0018	0.0108	0.0064	0.0134	0.0042	0.0082	0.0148	0.1394	0.1611	0.0031	0.003	0.0119	0.0164	0.0158	0.0122	0.0185	0.0089	0.0038
7	rs75773247	50949756	0.78	0.56417027826485	0.74	0.910385700718773	0.117643402501517	0.00966993397630557	0.0031	0.0032	0.0286	0.1341	0.0072	0.1569	0.1961	0.0121	0.0018	0.0108	0.0064	0.0134	0.0042	0.0082	0.0148	0.1394	0.1612	0.0031	0.003	0.0119	0.0164	0.0158	0.0122	0.0184	0.0089	0.0038
7	rs73129123	50951882	0.78	0.56417027826485	0.74	0.910385700718773	0.117472579980159	0.0099212389085038	0.0031	0.0032	0.0286	0.1341	0.0072	0.1569	0.1961	0.0121	0.0018	0.0108	0.0064	0.0134	0.0042	0.0082	0.0148	0.1394	0.1612	0.0031	0.003	0.0119	0.0164	0.0158	0.0122	0.0184	0.0089	0.0038
7	rs4948034	50989383	0.77	0.622422290089237	0.74	0.910385700718773	0.114844264931394	0.00983710265062258	0.003	0.0032	0.0286	0.1336	0.0072	0.1568	0.1961	0.0122	0.0018	0.0105	0.0064	0.0134	0.0041	0.0081	0.0149	0.1398	0.1623	0.003	0.003	0.0117	0.0164	0.0157	0.0122	0.018	0.0089	0.0038
7	rs76805562	50993320	0.77	0.622422290089237	0.74	0.910385700718773	0.114255822828083	0.0140186605367931	0.003	0.0032	0.0286	0.1336	0.0072	0.1568	0.1961	0.0122	0.0018	0.0105	0.0064	0.0134	0.0041	0.0081	0.0149	0.1398	0.1624	0.003	0.003	0.0117	0.0164	0.0156	0.0122	0.018	0.0089	0.0038
7	rs117809882	50994268	0.77	0.622422290089237	0.74	0.910385700718773	0.114395759538553	0.0140857206986194	0.003	0.0032	0.0286	0.1335	0.0072	0.1568	0.1961	0.0122	0.0018	0.0105	0.0064	0.0134	0.0041	0.0081	0.0149	0.1398	0.1624	0.003	0.003	0.0117	0.0164	0.0156	0.0122	0.018	0.0089	0.0038
7	rs75695297	51006873	0.77	0.622422290089237	0.74	0.910385700718773	0.114872332342279	0.014321691290433	0.0031	0.0032	0.0286	0.1335	0.0072	0.1568	0.1961	0.0122	0.0019	0.0105	0.0064	0.0134	0.0041	0.0081	0.0149	0.1398	0.1625	0.003	0.003	0.0117	0.0164	0.0156	0.0122	0.018	0.0089	0.0038
7	rs12533749	51009890	0.77	0.622422290089237	0.74	0.910385700718773	0.11537826663582	0.0146621880890047	0.0031	0.0032	0.0286	0.1335	0.0072	0.1568	0.1961	0.0122	0.0019	0.0105	0.0064	0.0134	0.0041	0.0081	0.0149	0.1398	0.1625	0.0031	0.003	0.0117	0.0164	0.0156	0.0122	0.018	0.0089	0.0038
7	rs71540283	51009990	0.77	0.622422290089237	0.74	0.910385700718773	0.115321984252571	0.0147995039598228	0.0031	0.0032	0.0286	0.1335	0.0072	0.1568	0.1961	0.0122	0.0019	0.0105	0.0064	0.0134	0.0041	0.0081	0.0149	0.1398	0.1625	0.0031	0.003	0.0117	0.0164	0.0156	0.0122	0.018	0.0089	0.0038
7	rs7458079	51012828	0.78	0.56417027826485	0.74	0.910385700718773	0.137961983748826	0.016207647158578	0.0031	0.0033	0.0287	0.134	0.007	0.1574	0.1954	0.0125	0.0019	0.0104	0.0058	0.0135	0.0042	0.0079	0.0146	0.1403	0.1639	0.0032	0.003	0.0115	0.0162	0.0149	0.0122	0.0173	0.0086	0.0039
7	rs77453258	51013768	0.77	0.622422290089237	0.75	0.841047356078831	0.102980673048959	0.0234476996623001	0.0031	0.0035	0.029	0.1344	0.0066	0.1578	0.1955	0.0128	0.0019	0.01	0.0056	0.0132	0.0042	0.0076	0.0144	0.139	0.1662	0.0032	0.003	0.0114	0.0163	0.0149	0.0116	0.0171	0.0083	0.0038
7	rs55954899	51018686	0.77	0.622422290089237	0.75	0.841047356078831	0.0891779469831048	0.0370609845395005	0.0032	0.0035	0.0294	0.1347	0.0064	0.1581	0.1959	0.0129	0.002	0.0097	0.0055	0.0129	0.0042	0.0074	0.0143	0.1381	0.1678	0.0033	0.003	0.0113	0.0164	0.015	0.0112	0.017	0.008	0.0037
7	rs2097869	51020819	0.77	0.622422290089237	0.75	0.841047356078831	0.0879610314361889	0.0320036463383413	0.0032	0.0035	0.0294	0.1347	0.0064	0.1581	0.1959	0.0129	0.002	0.0097	0.0055	0.0129	0.0042	0.0074	0.0143	0.1381	0.1679	0.0033	0.003	0.0113	0.0164	0.015	0.0112	0.017	0.008	0.0037
7	rs17712441	51023959	0.77	0.622422290089237	0.75	0.841047356078831	0.0802299432751072	0.037328074890177	0.0032	0.0035	0.0294	0.1347	0.0063	0.1584	0.196	0.0129	0.002	0.0095	0.0054	0.0128	0.0041	0.0073	0.0143	0.1384	0.1681	0.0033	0.0029	0.011	0.0165	0.015	0.0112	0.017	0.0079	0.0037
7	rs4948088	51027194	0.77	0.622422290089237	0.75	0.841047356078831	0.0792259150122261	0.0401571546215348	0.0032	0.0035	0.0294	0.1347	0.0063	0.1584	0.1961	0.0129	0.002	0.0095	0.0054	0.0128	0.0041	0.0073	0.0143	0.1384	0.1681	0.0033	0.0029	0.011	0.0165	0.0149	0.0112	0.017	0.0079	0.0037
7	rs17134115	51041279	0.77	0.622422290089237	0.75	0.841047356078831	0.0641161793185417	0.0289339893107652	0.0032	0.0034	0.0296	0.1346	0.0061	0.159	0.1963	0.0127	0.002	0.0093	0.0054	0.0126	0.0038	0.0072	0.0143	0.1385	0.1686	0.0032	0.0028	0.011	0.0167	0.0149	0.0112	0.017	0.0078	0.0037
7	rs75408245	51047979	0.77	0.622422290089237	0.75	0.841047356078831	0.0623698450088207	0.0249785181636325	0.0032	0.0034	0.0296	0.1347	0.0061	0.1591	0.1964	0.0127	0.002	0.0092	0.0054	0.0126	0.0038	0.0071	0.0142	0.1385	0.1687	0.0032	0.0028	0.011	0.0168	0.0149	0.0112	0.017	0.0077	0.0037
7	rs151211118	51052561	0.77	0.622422290089237	0.75	0.841047356078831	0.0607672572123934	0.0221305083167175	0.0032	0.0034	0.0296	0.1347	0.0061	0.1593	0.1965	0.0126	0.002	0.0092	0.0054	0.0126	0.0038	0.0071	0.0141	0.1385	0.1688	0.0032	0.0028	0.011	0.0168	0.0148	0.0111	0.017	0.0077	0.0037
7	rs6958317	51062631	0.77	0.622422290089237	0.75	0.841047356078831	0.070264242098958	0.015320113143656	0.0032	0.0033	0.0298	0.1349	0.0057	0.1604	0.1964	0.0125	0.002	0.0087	0.0052	0.0122	0.0037	0.007	0.0136	0.1395	0.1697	0.0032	0.0027	0.0108	0.0169	0.0147	0.0109	0.0167	0.0075	0.0037
7	rs73114430	51067055	0.77	0.622422290089237	0.75	0.841047356078831	0.07254971140468	0.0129031834954321	0.0032	0.0033	0.0298	0.1349	0.0057	0.1604	0.1965	0.0125	0.002	0.0087	0.0052	0.0122	0.0037	0.0069	0.0136	0.1395	0.1699	0.0032	0.0028	0.0108	0.0169	0.0147	0.0109	0.0167	0.0075	0.0037
7	rs10238932	51069419	0.77	0.622422290089237	0.74	0.910385700718773	0.0728019159784781	0.0139851904949278	0.0032	0.0033	0.0298	0.1349	0.0057	0.1604	0.1965	0.0125	0.002	0.0087	0.0052	0.0121	0.0037	0.0069	0.0136	0.1395	0.1699	0.0032	0.0028	0.0108	0.0169	0.0147	0.0109	0.0167	0.0074	0.0037
7	rs118017130	51082920	0.76	0.684441169424083	0.74	0.910385700718773	0.152813091641958	0.0564946124290138	0.0034	0.0032	0.0297	0.1358	0.0051	0.1603	0.1968	0.0127	0.002	0.0079	0.0051	0.0121	0.0036	0.0064	0.013	0.1398	0.1723	0.003	0.003	0.0103	0.0174	0.0146	0.0102	0.0165	0.0068	0.004
7	rs916939	51083891	0.76	0.684441169424083	0.74	0.910385700718773	0.156641914510086	0.0364764556750437	0.0034	0.0032	0.0298	0.1358	0.0051	0.1603	0.1968	0.0127	0.002	0.0079	0.0051	0.0121	0.0036	0.0063	0.013	0.1398	0.1724	0.003	0.003	0.0103	0.0175	0.0146	0.0102	0.0165	0.0068	0.0041
7	Affx-37228200	51087799	0.76	0.684441169424083	0.74	0.910385700718773	0.16691497600425	0.0340780870354446	0.0034	0.0032	0.0297	0.1359	0.005	0.1608	0.1972	0.0127	0.002	0.0078	0.005	0.0121	0.0036	0.0063	0.0129	0.1396	0.1728	0.003	0.003	0.0101	0.0174	0.0145	0.0101	0.0164	0.0067	0.0041
7	rs73116495	51088988	0.76	0.684441169424083	0.74	0.910385700718773	0.168040883993482	0.0372211342439854	0.0034	0.0032	0.0298	0.1361	0.005	0.1614	0.1975	0.0126	0.002	0.0077	0.0049	0.0121	0.0036	0.0061	0.0128	0.1393	0.173	0.0029	0.003	0.01	0.0174	0.0143	0.0101	0.0164	0.0067	0.004
7	rs11765702	51092426	0.76	0.684441169424083	0.75	0.841047356078831	0.190993184892752	0.0370076710181459	0.0035	0.0032	0.0299	0.1366	0.0049	0.1626	0.1985	0.0125	0.0019	0.0076	0.0046	0.0122	0.0035	0.0058	0.0124	0.1385	0.1737	0.0026	0.003	0.0098	0.0173	0.0139	0.0101	0.0164	0.0068	0.0039
7	rs75200679	51093584	0.76	0.684441169424083	0.75	0.841047356078831	0.194120391927982	0.0370076710181459	0.0035	0.0032	0.0299	0.1366	0.0048	0.1626	0.1985	0.0125	0.0019	0.0076	0.0046	0.0121	0.0035	0.0058	0.0123	0.1385	0.1738	0.0026	0.0029	0.0098	0.0174	0.0139	0.0101	0.0164	0.0068	0.0039
7	rs2285841	51094216	0.76	0.684441169424083	0.75	0.841047356078831	0.197044687115604	0.0339242677573713	0.0035	0.0032	0.0299	0.1366	0.0048	0.1627	0.1985	0.0125	0.0019	0.0076	0.0046	0.0121	0.0035	0.0058	0.0123	0.1385	0.1739	0.0026	0.0029	0.0098	0.0174	0.0139	0.0101	0.0164	0.0068	0.0039
7	rs61737954	51094269	0.76	0.684441169424083	0.74	0.910385700718773	0.195540948903376	0.0342322255786851	0.0035	0.0032	0.0299	0.1366	0.0048	0.1627	0.1985	0.0125	0.0019	0.0076	0.0046	0.0121	0.0034	0.0058	0.0123	0.1385	0.1739	0.0026	0.0028	0.0098	0.0174	0.0139	0.0101	0.0164	0.0068	0.0039
7	rs2240089	51096036	0.76	0.684441169424083	0.74	0.910385700718773	0.171766295397719	0.0361066857100497	0.0035	0.0032	0.0298	0.1366	0.0048	0.1627	0.1984	0.0125	0.0019	0.0075	0.0045	0.012	0.0034	0.0058	0.0124	0.1388	0.1737	0.0028	0.0027	0.0098	0.0176	0.0139	0.0101	0.0165	0.0068	0.0039
7	rs61739182	51096147	0.76	0.684441169424083	0.74	0.910385700718773	0.166073443151755	0.0359487385041832	0.0035	0.0032	0.0298	0.1367	0.0047	0.1628	0.1984	0.0125	0.0019	0.0075	0.0045	0.0119	0.0034	0.0058	0.0124	0.1387	0.1736	0.0027	0.0027	0.0097	0.0177	0.0139	0.0101	0.0166	0.0068	0.0038
7	rs2240090	51096974	0.76	0.684441169424083	0.74	0.910385700718773	0.183784476443665	0.0419442590987126	0.0035	0.0033	0.0298	0.1369	0.0045	0.1637	0.1983	0.0128	0.0019	0.0073	0.0047	0.0117	0.0035	0.0055	0.0123	0.1382	0.1741	0.0026	0.0025	0.0094	0.0184	0.0134	0.0101	0.0166	0.0067	0.0038
7	rs10230120	51097063	0.76	0.684441169424083	0.74	0.910385700718773	0.173557019779462	0.0418878846418231	0.0035	0.0033	0.0298	0.1369	0.0045	0.1638	0.1984	0.0128	0.0019	0.0073	0.0047	0.0116	0.0035	0.0055	0.0124	0.1382	0.1742	0.0026	0.0025	0.0094	0.0184	0.0134	0.0101	0.0165	0.0066	0.0038
7	rs11973809	51108631	0.76	0.684441169424083	0.74	0.910385700718773	0.131194115949192	0.0448640863199299	0.0033	0.0034	0.03	0.137	0.0042	0.165	0.1986	0.0127	0.0018	0.0072	0.0047	0.0112	0.0032	0.0051	0.0128	0.1383	0.175	0.0028	0.0022	0.0093	0.0188	0.0128	0.0099	0.016	0.0064	0.0036
7	rs143359610	51108851	0.76	0.684441169424083	0.74	0.910385700718773	0.131285443256259	0.0448059960137216	0.0033	0.0034	0.03	0.137	0.0042	0.165	0.1986	0.0127	0.0018	0.0072	0.0047	0.0112	0.0032	0.0051	0.0128	0.1383	0.175	0.0028	0.0022	0.0093	0.0188	0.0128	0.0099	0.016	0.0064	0.0036
7	rs1898449	51121341	0.76	0.684441169424083	0.74	0.910385700718773	0.12643839675397	0.0420006674665008	0.0033	0.0034	0.0301	0.137	0.0041	0.1653	0.1986	0.0127	0.0017	0.0072	0.0048	0.0111	0.0031	0.0051	0.0129	0.1384	0.1752	0.0028	0.0021	0.0093	0.0189	0.0127	0.0098	0.0159	0.0064	0.0036
7	rs75083007	51126604	0.76	0.684441169424083	0.74	0.910385700718773	0.122751181561714	0.042113585892031	0.0033	0.0034	0.0301	0.137	0.0041	0.1654	0.1988	0.0127	0.0017	0.0071	0.0047	0.011	0.0031	0.0051	0.0129	0.1383	0.1753	0.0029	0.0021	0.0093	0.0189	0.0127	0.0098	0.0158	0.0064	0.0036
7	rs77444215	51135574	0.76	0.684441169424083	0.74	0.910385700718773	0.0964008400144904	0.0559815651319115	0.0031	0.0033	0.0306	0.1362	0.0037	0.1674	0.2018	0.0122	0.0017	0.0067	0.0045	0.0096	0.0024	0.0046	0.0127	0.1372	0.1767	0.0031	0.0019	0.0097	0.0204	0.0128	0.0093	0.015	0.0058	0.0031
7	rs75308017	51136337	0.76	0.684441169424083	0.72	1.059530599108	0.0976392486439601	0.0590243768754411	0.0031	0.0033	0.0306	0.1362	0.0037	0.1675	0.2019	0.0122	0.0017	0.0067	0.0045	0.0096	0.0024	0.0046	0.0127	0.1372	0.1767	0.0031	0.0019	0.0097	0.0204	0.0128	0.0093	0.015	0.0058	0.0031
7	rs55948221	51144785	0.76	0.684441169424083	0.72	1.059530599108	0.104800740307376	0.0618681926941815	0.0031	0.0033	0.0305	0.1355	0.0037	0.1678	0.2023	0.0121	0.0017	0.0067	0.0045	0.0094	0.0023	0.0046	0.0126	0.1375	0.1771	0.0031	0.0018	0.0097	0.0206	0.0129	0.0093	0.0149	0.0058	0.0031
7	rs74852254	51153721	0.77	0.622422290089237	0.72	1.059530599108	0.0967284305553967	0.0618014129755543	0.0029	0.0032	0.0303	0.1363	0.0036	0.1686	0.2027	0.0119	0.0016	0.0067	0.0044	0.0087	0.002	0.0046	0.0129	0.1372	0.1772	0.0031	0.0017	0.0096	0.0209	0.0132	0.0092	0.015	0.0055	0.0028
7	rs73697804	51172434	0.77	0.622422290089237	0.72	1.059530599108	0.0913270345224414	0.060009941834155	0.0028	0.0031	0.0304	0.1366	0.0036	0.1689	0.2028	0.0117	0.0015	0.0066	0.0044	0.0088	0.0018	0.0046	0.013	0.1367	0.1773	0.0031	0.0017	0.0096	0.021	0.0134	0.0092	0.0151	0.0053	0.0027
7	rs9969155	51178361	0.77	0.622422290089237	0.72	1.059530599108	0.0899951227402665	0.0675164185192702	0.0028	0.0031	0.0304	0.1366	0.0036	0.169	0.2029	0.0116	0.0015	0.0066	0.0043	0.0089	0.0018	0.0046	0.0131	0.1366	0.1774	0.0031	0.0016	0.0096	0.021	0.0134	0.0092	0.0152	0.0053	0.0027
7	rs11238431	51181969	0.77	0.622422290089237	0.72	1.059530599108	0.0930647435809707	0.075679389756665	0.0028	0.0031	0.0305	0.1367	0.0036	0.169	0.2029	0.0116	0.0015	0.0066	0.0043	0.0089	0.0018	0.0046	0.0131	0.1366	0.1774	0.0031	0.0016	0.0096	0.0211	0.0134	0.0092	0.0152	0.0053	0.0026
7	rs10254236	51185880	0.77	0.622422290089237	0.72	1.059530599108	0.0875814390439385	0.0797922432827434	0.0025	0.0031	0.0304	0.1367	0.0036	0.169	0.2027	0.0117	0.002	0.0067	0.0043	0.0091	0.0018	0.0047	0.0134	0.136	0.177	0.0031	0.0016	0.0099	0.0213	0.0133	0.009	0.0151	0.0052	0.0028
7	rs4948194	51196639	0.77	0.622422290089237	0.72	1.059530599108	0.0798943648148364	0.0726535170803705	0.0024	0.0031	0.0301	0.1366	0.0037	0.1692	0.2033	0.0116	0.0019	0.0064	0.0043	0.0091	0.0017	0.0047	0.0134	0.1363	0.1771	0.003	0.0014	0.0098	0.0214	0.0134	0.0089	0.0153	0.0052	0.0028
7	rs117683179	51199859	0.76	0.684441169424083	0.72	1.059530599108	0.0838427309888813	0.084220632096698	0.0024	0.0031	0.0303	0.1362	0.0036	0.1698	0.2032	0.0113	0.0019	0.0063	0.0043	0.0091	0.0017	0.0048	0.0134	0.1358	0.1771	0.0031	0.0014	0.0099	0.0217	0.0133	0.0088	0.0155	0.0052	0.0028
7	rs714499	51200298	0.76	0.684441169424083	0.72	1.059530599108	0.0878422967945644	0.0984766776535603	0.0024	0.0031	0.0303	0.1362	0.0036	0.1699	0.2032	0.0113	0.0019	0.0063	0.0043	0.0091	0.0017	0.0048	0.0134	0.1358	0.1771	0.0031	0.0014	0.01	0.0217	0.0133	0.0088	0.0155	0.0052	0.0028
7	rs1370403	51200917	0.76	0.684441169424083	0.72	1.059530599108	0.0955223328024907	0.0992853330339098	0.0021	0.0031	0.0303	0.1361	0.0036	0.17	0.2032	0.0113	0.0019	0.0063	0.0043	0.0092	0.0016	0.0049	0.0135	0.1359	0.1768	0.0031	0.0014	0.01	0.0218	0.0133	0.0089	0.0156	0.0052	0.0028
7	rs79975540	51205638	0.76	0.684441169424083	0.72	1.059530599108	0.0697514399349947	0.0900659459725021	0.0021	0.003	0.0303	0.1361	0.0037	0.1699	0.2032	0.0114	0.0018	0.0062	0.0043	0.0094	0.0016	0.0048	0.0135	0.1358	0.1763	0.0029	0.0014	0.01	0.0219	0.0137	0.0088	0.0156	0.0053	0.0028
7	rs73316839	51209864	0.76	0.684441169424083	0.72	1.059530599108	0.0574280028678381	0.0873545293519021	0.0021	0.0026	0.0305	0.1362	0.0038	0.1705	0.203	0.0115	0.0018	0.0064	0.0044	0.0098	0.0016	0.0047	0.0129	0.1357	0.1762	0.0026	0.0014	0.01	0.0219	0.0138	0.0087	0.0157	0.0054	0.0026
7	rs78018977	51218524	0.77	0.622422290089237	0.72	1.059530599108	0.0573380274017898	0.0775045018373055	0.0021	0.0026	0.0305	0.1359	0.004	0.1708	0.2029	0.0117	0.0018	0.0063	0.0044	0.0101	0.0016	0.0046	0.0127	0.136	0.1758	0.0023	0.0014	0.0101	0.0219	0.014	0.0086	0.0158	0.0055	0.0026
7	rs78442167	51231595	0.77	0.622422290089237	0.73	0.98319925910612	0.0579517122730627	0.0802381565494411	0.0021	0.0025	0.0305	0.1359	0.004	0.1709	0.2028	0.0117	0.0018	0.0063	0.0044	0.0102	0.0016	0.0046	0.0127	0.1361	0.1757	0.0023	0.0014	0.0101	0.0219	0.014	0.0086	0.0158	0.0055	0.0026
7	rs79767860	51255652	0.77	0.622422290089237	0.76	0.775138689739853	0.0625220967460738	0.0745206892954474	0.0021	0.0025	0.0305	0.1358	0.0041	0.1711	0.2027	0.0118	0.0018	0.0062	0.0044	0.0104	0.0016	0.0045	0.0126	0.1363	0.1755	0.0021	0.0014	0.0101	0.0219	0.0141	0.0086	0.0159	0.0056	0.0026
7	rs801138	51276844	0.77	0.622422290089237	0.76	0.775138689739853	0.0721097192241653	0.0874315386263172	0.0021	0.0025	0.0305	0.1357	0.0041	0.1712	0.2027	0.0119	0.0018	0.0062	0.0044	0.0105	0.0015	0.0044	0.0125	0.1364	0.1754	0.002	0.0014	0.0101	0.0219	0.0142	0.0085	0.0159	0.0057	0.0027
7	rs77829829	51280111	0.77	0.622422290089237	0.77	0.712611004068267	0.0713387189995684	0.0847524294993647	0.0021	0.0025	0.0305	0.1357	0.0041	0.1712	0.2027	0.0119	0.0018	0.0062	0.0044	0.0105	0.0015	0.0044	0.0125	0.1364	0.1754	0.002	0.0014	0.0101	0.0219	0.0142	0.0085	0.0159	0.0057	0.0027
7	rs10241691	51280996	0.77	0.622422290089237	0.77	0.712611004068267	0.0713179558717568	0.0830856120545748	0.0021	0.0025	0.0305	0.1357	0.0041	0.1712	0.2027	0.0119	0.0018	0.0062	0.0044	0.0105	0.0015	0.0044	0.0125	0.1364	0.1754	0.002	0.0014	0.0101	0.0219	0.0142	0.0085	0.0159	0.0057	0.0027
7	rs17811625	51284215	0.77	0.622422290089237	0.77	0.712611004068267	0.0651283726500597	0.0731542957249707	0.0021	0.0025	0.0306	0.1356	0.0041	0.1712	0.2027	0.0119	0.0018	0.0062	0.0044	0.0105	0.0016	0.0044	0.0126	0.1363	0.1753	0.0021	0.0014	0.0101	0.0219	0.0141	0.0085	0.0159	0.0057	0.0027
7	rs1089286	51289524	0.77	0.622422290089237	0.77	0.712611004068267	0.0564612270787748	0.0892102255528843	0.0022	0.0025	0.0307	0.1353	0.0041	0.1712	0.2028	0.0121	0.0018	0.0063	0.0043	0.0107	0.0017	0.0044	0.013	0.136	0.1748	0.0022	0.0015	0.0101	0.022	0.0141	0.0083	0.0158	0.0057	0.0027
7	rs76562152	51296382	0.77	0.622422290089237	0.77	0.712611004068267	0.047054224466821	0.0986382017012408	0.0023	0.0024	0.031	0.1344	0.004	0.1715	0.204	0.012	0.0018	0.0065	0.0042	0.0109	0.0018	0.0043	0.0135	0.1351	0.1735	0.0025	0.0016	0.0099	0.022	0.0139	0.008	0.0162	0.0057	0.0028
7	rs117718984	51302976	0.77	0.622422290089237	0.77	0.712611004068267	0.0473066795319212	0.115216702404417	0.0024	0.0024	0.0311	0.1338	0.0039	0.1717	0.2049	0.0119	0.0018	0.0067	0.0041	0.0111	0.0019	0.0042	0.0138	0.1345	0.1726	0.0028	0.0016	0.0097	0.0221	0.0138	0.0078	0.0165	0.0058	0.0029
7	rs4948206	51307997	0.77	0.622422290089237	0.77	0.712611004068267	0.0519919139039625	0.131221737686608	0.0024	0.0024	0.0312	0.1336	0.0039	0.1718	0.2052	0.0119	0.0018	0.0067	0.0041	0.0111	0.002	0.0042	0.0139	0.1344	0.1724	0.0028	0.0016	0.0097	0.0221	0.0138	0.0078	0.0166	0.0058	0.0029
7	rs118034534	51310526	0.77	0.622422290089237	0.77	0.712611004068267	0.0495711958027365	0.116764586706999	0.0024	0.0024	0.0312	0.1335	0.0039	0.1718	0.2052	0.0119	0.0019	0.0067	0.0041	0.0112	0.002	0.0042	0.0139	0.1344	0.1723	0.0028	0.0016	0.0097	0.0221	0.0138	0.0077	0.0166	0.0058	0.0029
7	rs1860160	51315315	0.77	0.622422290089237	0.77	0.712611004068267	0.0500622700504653	0.127281264844169	0.0025	0.0024	0.0312	0.1334	0.0039	0.1718	0.2052	0.0119	0.0019	0.0067	0.0041	0.0112	0.002	0.0042	0.014	0.1345	0.172	0.0028	0.0016	0.0097	0.0221	0.0138	0.0077	0.0166	0.0058	0.0029
7	rs2108798	51323457	0.77	0.622422290089237	0.77	0.712611004068267	0.0501608768322939	0.109945540879204	0.0025	0.0023	0.0313	0.1332	0.0039	0.1719	0.2052	0.0119	0.0019	0.0067	0.0041	0.0113	0.002	0.0043	0.014	0.1343	0.1719	0.0029	0.0016	0.0096	0.0221	0.0138	0.0077	0.0168	0.0058	0.003
7	rs11767820	51327575	0.77	0.622422290089237	0.78	0.653412240020304	0.0522112324440977	0.124885432141754	0.0025	0.0023	0.0313	0.133	0.0039	0.172	0.2052	0.0119	0.0019	0.0067	0.0041	0.0114	0.0021	0.0043	0.014	0.1341	0.1718	0.0029	0.0017	0.0096	0.0221	0.0138	0.0077	0.0169	0.0059	0.003
7	rs112932565	51340470	0.77	0.622422290089237	0.78	0.653412240020304	0.0490509764338999	0.127370324927929	0.0025	0.0023	0.0313	0.1328	0.0038	0.172	0.2053	0.0119	0.0019	0.0067	0.0041	0.0115	0.0021	0.0042	0.0143	0.1339	0.1717	0.0029	0.0017	0.0096	0.0219	0.0139	0.0076	0.017	0.0058	0.003
7	rs62448329	51343838	0.77	0.622422290089237	0.78	0.653412240020304	0.0493106230806062	0.128709003578474	0.0025	0.0023	0.0313	0.1327	0.0038	0.172	0.2053	0.0119	0.0019	0.0067	0.0041	0.0115	0.0021	0.0042	0.0144	0.1338	0.1717	0.0029	0.0017	0.0096	0.0219	0.0139	0.0076	0.017	0.0058	0.0031
7	rs12719049	51346554	0.77	0.622422290089237	0.78	0.653412240020304	0.0493431440005447	0.1286195965827	0.0025	0.0024	0.0313	0.1327	0.0038	0.172	0.2053	0.0119	0.0019	0.0067	0.0041	0.0116	0.0021	0.0042	0.0144	0.1338	0.1716	0.0029	0.0017	0.0096	0.0219	0.0139	0.0076	0.017	0.0059	0.0031
7	rs77726646	51357993	0.77	0.622422290089237	0.78	0.653412240020304	0.048534456363269	0.133661706529128	0.0026	0.0024	0.0313	0.1325	0.0038	0.1721	0.2054	0.0119	0.002	0.0067	0.0041	0.0117	0.0022	0.0042	0.0144	0.1336	0.1716	0.0029	0.0017	0.0096	0.0218	0.0139	0.0076	0.0172	0.0059	0.0031
7	rs117216089	51373210	0.77	0.622422290089237	0.78	0.653412240020304	0.0530093322342275	0.137764962141785	0.0026	0.0024	0.0314	0.132	0.0038	0.1722	0.2056	0.0119	0.002	0.0068	0.0041	0.0119	0.0022	0.0042	0.0145	0.1331	0.1713	0.0028	0.0017	0.0096	0.0218	0.0139	0.0075	0.0174	0.0059	0.0032
7	rs2329727	51400718	0.77	0.622422290089237	0.78	0.653412240020304	0.0809713961838994	0.168604988694513	0.0028	0.0023	0.0315	0.1307	0.0038	0.1726	0.2062	0.0119	0.002	0.0069	0.0042	0.0124	0.0025	0.0042	0.0148	0.1319	0.1707	0.0027	0.0017	0.0096	0.0218	0.014	0.0073	0.0182	0.0061	0.0034
7	rs78451455	51401435	0.77	0.622422290089237	0.77	0.712611004068267	0.079403815574154	0.16448313627982	0.0028	0.0023	0.0315	0.1307	0.0038	0.1726	0.2061	0.0119	0.002	0.0069	0.0042	0.0124	0.0025	0.0042	0.0148	0.1319	0.1706	0.0027	0.0017	0.0096	0.0218	0.014	0.0073	0.0183	0.0061	0.0034
7	rs73120083	51406354	0.77	0.622422290089237	0.77	0.712611004068267	0.0703053720193673	0.140433289847481	0.0026	0.0023	0.0316	0.1309	0.0038	0.1731	0.2058	0.0118	0.002	0.0069	0.0042	0.0122	0.0025	0.0043	0.0148	0.132	0.1706	0.0027	0.0017	0.0095	0.0219	0.014	0.0072	0.0183	0.0061	0.0033
7	rs2329729	51407842	0.77	0.622422290089237	0.77	0.712611004068267	0.069547003984367	0.136666311100549	0.0025	0.0023	0.0316	0.131	0.0038	0.1732	0.2057	0.0118	0.002	0.0069	0.0042	0.0121	0.0025	0.0043	0.0148	0.132	0.1706	0.0027	0.0017	0.0095	0.022	0.014	0.0072	0.0183	0.0061	0.0033
7	rs77792711	51408283	0.77	0.622422290089237	0.77	0.712611004068267	0.0680463164875027	0.13032226683604	0.0025	0.0023	0.0316	0.131	0.0038	0.1732	0.2057	0.0118	0.002	0.0069	0.0042	0.0121	0.0025	0.0043	0.0148	0.132	0.1706	0.0027	0.0017	0.0095	0.022	0.014	0.0072	0.0183	0.0061	0.0033
7	rs111605394	51412802	0.77	0.622422290089237	0.77	0.712611004068267	0.0668451990292418	0.123649852477956	0.0025	0.0023	0.0317	0.1308	0.0038	0.1731	0.2056	0.0117	0.002	0.0069	0.0042	0.0122	0.0025	0.0043	0.0148	0.1319	0.1707	0.0027	0.0017	0.0095	0.0219	0.014	0.0072	0.0183	0.0061	0.0033
7	rs10253920	51416721	0.77	0.622422290089237	0.77	0.712611004068267	0.0744124189196024	0.118580322134213	0.0026	0.0022	0.0318	0.1306	0.0038	0.1729	0.2055	0.0116	0.0021	0.0069	0.0042	0.0123	0.0025	0.0044	0.0149	0.1318	0.1707	0.0028	0.0017	0.0094	0.0218	0.014	0.0071	0.0185	0.0062	0.0034
7	rs74952281	51422174	0.77	0.622422290089237	0.77	0.712611004068267	0.0823990613042335	0.119101046523884	0.0026	0.0022	0.032	0.1303	0.0038	0.1726	0.2052	0.0116	0.0021	0.007	0.0043	0.0124	0.0025	0.0045	0.015	0.1315	0.1706	0.0028	0.0017	0.0095	0.0219	0.0141	0.0071	0.0187	0.0063	0.0034
7	rs59312832	51428799	0.76	0.684441169424083	0.77	0.712611004068267	0.130981168137706	0.130142647632455	0.0028	0.0023	0.0327	0.1293	0.0038	0.1716	0.2039	0.0115	0.0022	0.0072	0.0045	0.0129	0.0025	0.0049	0.0154	0.1305	0.1704	0.003	0.0017	0.0097	0.022	0.0141	0.0072	0.0194	0.0067	0.0036
7	rs73133358	51433916	0.76	0.684441169424083	0.77	0.712611004068267	0.132292577032017	0.108600609017041	0.0028	0.0023	0.0329	0.1287	0.0039	0.171	0.2037	0.0114	0.0022	0.0073	0.0047	0.0132	0.0026	0.0051	0.0157	0.1297	0.1704	0.003	0.0017	0.0097	0.022	0.0142	0.0073	0.0196	0.0068	0.0037
7	rs77891466	51435424	0.76	0.684441169424083	0.77	0.712611004068267	0.137210299781596	0.103449469081106	0.0029	0.0023	0.033	0.1285	0.0039	0.1708	0.2036	0.0113	0.0022	0.0074	0.0048	0.0133	0.0026	0.0052	0.0158	0.1295	0.1704	0.003	0.0017	0.0097	0.022	0.0142	0.0073	0.0197	0.0069	0.0037
7	rs1288312	51436113	0.76	0.684441169424083	0.78	0.653412240020304	0.14723986427594	0.109188234883191	0.0029	0.0023	0.0331	0.1283	0.004	0.1706	0.2035	0.0113	0.0022	0.0075	0.0048	0.0133	0.0027	0.0053	0.0159	0.1292	0.1703	0.0031	0.0017	0.0097	0.022	0.0143	0.0073	0.0197	0.007	0.0037
7	rs58875163	51439982	0.76	0.684441169424083	0.78	0.653412240020304	0.116337648646847	0.107846881974332	0.0029	0.0025	0.0331	0.1277	0.0042	0.1698	0.2037	0.0114	0.0022	0.0076	0.005	0.0135	0.0028	0.0054	0.016	0.1284	0.1698	0.0031	0.0017	0.0097	0.0218	0.0147	0.0072	0.0202	0.0071	0.0038
7	rs674774	51442940	0.76	0.684441169424083	0.79	0.597486775499064	0.127094217496114	0.106511917866313	0.003	0.0026	0.0332	0.127	0.0043	0.1693	0.2034	0.0116	0.0023	0.0078	0.005	0.0139	0.0029	0.0057	0.0162	0.1279	0.1697	0.0031	0.0017	0.0098	0.0218	0.0149	0.0069	0.0205	0.0072	0.0038
7	rs60548535	51490052	0.76	0.684441169424083	0.79	0.597486775499064	0.139472745874132	0.156828124956511	0.0033	0.0029	0.0333	0.126	0.0053	0.1658	0.2038	0.0112	0.0024	0.0087	0.0053	0.0159	0.0037	0.0065	0.0165	0.1242	0.1668	0.0036	0.0022	0.0098	0.0217	0.0155	0.007	0.022	0.0077	0.0043
7	rs1917259	51497970	0.76	0.684441169424083	0.79	0.597486775499064	0.14342122020955	0.162435690875087	0.0033	0.0029	0.0333	0.1259	0.0054	0.1656	0.2038	0.0111	0.0025	0.0088	0.0053	0.016	0.0039	0.0066	0.0166	0.1238	0.1665	0.0036	0.0023	0.0098	0.0217	0.0155	0.007	0.0221	0.0078	0.0043
7	rs62448465	51506795	0.75	0.750298972197586	0.79	0.597486775499064	0.138999573364863	0.186667144568023	0.0034	0.0029	0.0331	0.1256	0.0055	0.1647	0.2042	0.0109	0.0025	0.0089	0.0053	0.0163	0.0041	0.0067	0.017	0.1233	0.1656	0.0037	0.0024	0.0099	0.0218	0.0159	0.0071	0.0221	0.008	0.0044
7	rs116955483	51512484	0.75	0.750298972197586	0.79	0.597486775499064	0.134506090984888	0.198219832327859	0.0035	0.003	0.033	0.1254	0.0055	0.1648	0.2041	0.0111	0.0025	0.009	0.0054	0.0164	0.0042	0.0067	0.0169	0.1232	0.1651	0.0037	0.0024	0.01	0.022	0.0158	0.0071	0.0223	0.0079	0.0044
7	rs10268810	51520151	0.75	0.750298972197586	0.79	0.597486775499064	0.146816236965251	0.208624311328845	0.0035	0.003	0.0329	0.125	0.0055	0.1649	0.204	0.0114	0.0026	0.0091	0.0055	0.0167	0.0043	0.0068	0.0169	0.123	0.164	0.0036	0.0024	0.0102	0.0225	0.0157	0.0071	0.0225	0.0079	0.0045
7	rs56244672	51520503	0.75	0.750298972197586	0.79	0.597486775499064	0.14451538026251	0.207776965015592	0.0035	0.003	0.0329	0.125	0.0055	0.1649	0.204	0.0114	0.0026	0.0091	0.0055	0.0167	0.0043	0.0068	0.0169	0.1229	0.164	0.0036	0.0024	0.0102	0.0225	0.0157	0.0071	0.0225	0.0079	0.0045
7	rs4947596	51537143	0.75	0.750298972197586	0.79	0.597486775499064	0.126676638868043	0.264892375237076	0.0038	0.003	0.033	0.1241	0.0056	0.1645	0.203	0.0115	0.0029	0.0094	0.0056	0.0172	0.0043	0.0069	0.0176	0.1212	0.1631	0.0039	0.0025	0.0104	0.0227	0.0163	0.0073	0.0227	0.008	0.0046
7	rs35574739	51538743	0.75	0.750298972197586	0.79	0.597486775499064	0.117501039838659	0.24902115352477	0.0038	0.003	0.033	0.124	0.0056	0.1644	0.203	0.0116	0.0029	0.0094	0.0056	0.0172	0.0043	0.0069	0.0176	0.1211	0.1632	0.0039	0.0025	0.0104	0.0227	0.0163	0.0073	0.0227	0.008	0.0046
7	rs12531180	51540652	0.75	0.750298972197586	0.8	0.544775224122235	0.116734106157177	0.254654001453538	0.0038	0.003	0.033	0.1235	0.0057	0.1643	0.203	0.0117	0.0029	0.0095	0.0057	0.0171	0.0044	0.007	0.0177	0.1209	0.1634	0.0039	0.0025	0.0104	0.0227	0.0163	0.0073	0.0228	0.0081	0.0046
7	rs10236091	51542925	0.75	0.750298972197586	0.8	0.544775224122235	0.114732037437691	0.24902115352477	0.0038	0.003	0.0331	0.1232	0.0058	0.164	0.2028	0.0117	0.0029	0.0096	0.0058	0.0171	0.0044	0.0071	0.0178	0.1207	0.1636	0.0039	0.0026	0.0105	0.0226	0.0163	0.0074	0.0228	0.0081	0.0046
7	Affx-37228640	51545664	0.75	0.750298972197586	0.8	0.544775224122235	0.1069089828395	0.253750074403435	0.0038	0.0031	0.0332	0.123	0.0058	0.1635	0.2023	0.0116	0.003	0.0097	0.0061	0.0172	0.0045	0.0072	0.0178	0.1203	0.1638	0.0039	0.0026	0.0105	0.0226	0.0164	0.0074	0.0229	0.0082	0.0046
7	rs7795438	51546839	0.75	0.750298972197586	0.81	0.49521423796015	0.097436381637183	0.246107885669138	0.0039	0.0031	0.0333	0.1228	0.0059	0.1634	0.2021	0.0117	0.0031	0.0097	0.0062	0.0173	0.0046	0.0073	0.0178	0.1199	0.1638	0.004	0.0027	0.0106	0.0227	0.0164	0.0075	0.0226	0.0082	0.0047
7	rs17555162	51550923	0.75	0.750298972197586	0.81	0.49521423796015	0.0818986953339756	0.245996054576213	0.0039	0.0031	0.0333	0.1228	0.0059	0.1632	0.2019	0.0117	0.0031	0.0097	0.0062	0.0173	0.0046	0.0073	0.0179	0.12	0.1636	0.004	0.0027	0.0107	0.0227	0.0164	0.0075	0.0226	0.0082	0.0047
7	rs79685934	51553585	0.75	0.750298972197586	0.81	0.49521423796015	0.0862845362431465	0.28820422044287	0.0041	0.0032	0.0334	0.1222	0.0062	0.1629	0.201	0.0119	0.0033	0.0096	0.0065	0.0171	0.0049	0.0076	0.018	0.1196	0.1625	0.0041	0.0029	0.0111	0.0227	0.0163	0.0075	0.0226	0.0084	0.005
7	rs35909474	51566473	0.75	0.750298972197586	0.81	0.49521423796015	0.112114089591535	0.347935013104007	0.0044	0.0034	0.0335	0.1216	0.0065	0.1626	0.2001	0.0121	0.0035	0.0095	0.0068	0.017	0.0052	0.0079	0.0181	0.1192	0.1614	0.0043	0.0032	0.0115	0.0227	0.0163	0.0076	0.0225	0.0086	0.0053
7	rs1917285	51567382	0.75	0.750298972197586	0.81	0.49521423796015	0.115153238303667	0.349426382030218	0.0044	0.0034	0.0335	0.1216	0.0065	0.1626	0.2001	0.0121	0.0035	0.0095	0.0068	0.017	0.0052	0.0079	0.0181	0.1192	0.1614	0.0043	0.0032	0.0115	0.0227	0.0163	0.0076	0.0225	0.0086	0.0053
7	rs7786248	51569642	0.75	0.750298972197586	0.81	0.49521423796015	0.0600226126024942	0.334596009092351	0.0044	0.0034	0.0335	0.1219	0.0065	0.1626	0.2	0.0121	0.0035	0.0095	0.0068	0.017	0.0052	0.0079	0.0182	0.1191	0.1611	0.0043	0.0032	0.0115	0.0227	0.0163	0.0076	0.0225	0.0086	0.005
7	rs62448525	51571678	0.75	0.750298972197586	0.81	0.49521423796015	0.0565146504056511	0.326031815698004	0.0044	0.0034	0.0334	0.1219	0.0065	0.1624	0.2	0.0121	0.0035	0.0097	0.0069	0.0171	0.0052	0.008	0.0181	0.1191	0.1606	0.0043	0.0032	0.0118	0.0228	0.0163	0.0077	0.0225	0.0086	0.005
7	rs74880644	51573873	0.75	0.750298972197586	0.81	0.49521423796015	0.0683285922292296	0.311743930993851	0.0043	0.0034	0.0334	0.1219	0.0065	0.1624	0.1999	0.0121	0.0035	0.0098	0.0069	0.0171	0.0052	0.0081	0.0181	0.1191	0.1605	0.0043	0.003	0.0119	0.0228	0.0163	0.0077	0.0228	0.0086	0.005
7	rs78191204	51578885	0.76	0.684441169424083	0.81	0.49521423796015	0.0645431437415535	0.310782146355077	0.0043	0.0034	0.0331	0.1218	0.0065	0.1624	0.2002	0.0121	0.0035	0.0098	0.0069	0.017	0.0053	0.0081	0.0181	0.1187	0.1607	0.0044	0.003	0.012	0.0228	0.0164	0.0077	0.0226	0.0087	0.005
7	rs75757921	51585204	0.76	0.684441169424083	0.81	0.49521423796015	0.0652850199605912	0.321774202084784	0.0043	0.0034	0.0331	0.1214	0.0066	0.1625	0.2002	0.0121	0.0036	0.0098	0.007	0.0171	0.0053	0.0081	0.0181	0.1185	0.1605	0.0045	0.003	0.012	0.0229	0.0163	0.0077	0.0225	0.0088	0.005
7	rs4260855	51607075	0.76	0.684441169424083	0.81	0.49521423796015	0.0618388901516984	0.313188263050118	0.0044	0.0035	0.0331	0.1213	0.0067	0.1625	0.1999	0.0121	0.0036	0.0099	0.0071	0.0171	0.0054	0.0083	0.0181	0.1182	0.1599	0.0046	0.0031	0.0122	0.023	0.0162	0.0078	0.0222	0.0092	0.005
7	rs4947618	51632161	0.76	0.684441169424083	0.81	0.49521423796015	0.0763274935213932	0.323232101297956	0.0047	0.0036	0.0331	0.1208	0.0071	0.1628	0.1991	0.0121	0.0037	0.0102	0.0075	0.0171	0.0055	0.0087	0.0182	0.1169	0.158	0.0048	0.0032	0.0127	0.0235	0.016	0.0081	0.0217	0.0102	0.005
7	rs78106579	51633081	0.76	0.684441169424083	0.84	0.364737902801441	0.0772421753011689	0.328349957995155	0.0047	0.0036	0.033	0.1208	0.0071	0.1629	0.199	0.0121	0.0037	0.0102	0.0075	0.0171	0.0055	0.0087	0.0182	0.1166	0.1578	0.0048	0.0032	0.0127	0.0238	0.016	0.008	0.0217	0.0102	0.005
7	rs73123361	51633166	0.76	0.684441169424083	0.84	0.364737902801441	0.0778558704325153	0.332387600426347	0.0047	0.0036	0.033	0.1208	0.0071	0.1629	0.199	0.0121	0.0037	0.0102	0.0076	0.0171	0.0055	0.0087	0.0182	0.1166	0.1578	0.0048	0.0032	0.0127	0.0238	0.016	0.008	0.0217	0.0102	0.005
7	rs767259	51636207	0.75	0.750298972197586	0.84	0.364737902801441	0.0960990680790236	0.33410488358444	0.0048	0.0036	0.0329	0.1209	0.0072	0.1632	0.1986	0.0121	0.0037	0.0103	0.0076	0.0172	0.0055	0.0088	0.0181	0.1162	0.1576	0.0048	0.0032	0.0128	0.0239	0.0158	0.0081	0.0216	0.0105	0.0051
7	rs73123381	51645228	0.76	0.684441169424083	0.84	0.364737902801441	0.0994256340083085	0.359540704723624	0.0048	0.0036	0.0329	0.1209	0.0072	0.1631	0.1986	0.0121	0.0037	0.0103	0.0077	0.0172	0.0055	0.0088	0.0181	0.1161	0.1576	0.0048	0.0032	0.0127	0.0239	0.0158	0.0081	0.0215	0.0105	0.0051
7	rs80162024	51654644	0.76	0.684441169424083	0.84	0.364737902801441	0.102535296302787	0.368726076957863	0.0048	0.0036	0.0329	0.1209	0.0072	0.163	0.1986	0.0121	0.0037	0.0103	0.0077	0.0172	0.0055	0.0088	0.0181	0.116	0.1576	0.0048	0.0032	0.0127	0.0239	0.0158	0.0081	0.0215	0.0106	0.0051
7	rs2329828	51657242	0.76	0.684441169424083	0.84	0.364737902801441	0.108229740004121	0.361297182392564	0.0048	0.0036	0.0329	0.121	0.0073	0.1628	0.1987	0.0121	0.0037	0.0104	0.0078	0.0172	0.0055	0.0089	0.0179	0.1157	0.1575	0.0049	0.0032	0.0127	0.0239	0.0159	0.0082	0.0215	0.0106	0.0051
7	rs112932718	51668002	0.76	0.684441169424083	0.85	0.32706018639722	0.118499797055289	0.373026481115051	0.0048	0.0036	0.0329	0.1211	0.0073	0.1626	0.1988	0.0121	0.0036	0.0104	0.0079	0.0172	0.0055	0.0089	0.0179	0.1154	0.1575	0.0049	0.0032	0.0127	0.0239	0.0159	0.0083	0.0215	0.0107	0.0051
7	rs6979000	51674137	0.76	0.684441169424083	0.85	0.32706018639722	0.111534309197853	0.364943320598063	0.0049	0.0036	0.033	0.1212	0.0074	0.1623	0.1989	0.0122	0.0036	0.0104	0.008	0.0173	0.0055	0.009	0.0179	0.1148	0.1575	0.0049	0.0032	0.0127	0.0239	0.016	0.0084	0.0215	0.0108	0.0051
7	rs1860465	51674880	0.76	0.684441169424083	0.85	0.32706018639722	0.164015232706225	0.466525122858513	0.0051	0.0037	0.0327	0.1215	0.0079	0.1603	0.1984	0.0122	0.0034	0.01	0.0084	0.0178	0.0056	0.0095	0.0196	0.1127	0.1572	0.0053	0.003	0.0132	0.0228	0.0169	0.0092	0.0205	0.0115	0.0051
7	Affx-30582156	51676796	0.77	0.622422290089237	0.85	0.32706018639722	2.18015561979181	0.474755263278929	0.0055	0.0034	0.0288	0.1185	0.0071	0.1633	0.1978	0.0111	0.0027	0.0101	0.0088	0.0193	0.0062	0.0099	0.0222	0.1126	0.1614	0.0062	0.0026	0.0139	0.0184	0.0173	0.0097	0.0184	0.0131	0.0051
7	rs17578222	51679299	0.77	0.622422290089237	0.85	0.32706018639722	2.26614142164309	0.414300545224982	0.0053	0.0034	0.0289	0.1187	0.0071	0.163	0.1975	0.0111	0.0027	0.0102	0.0088	0.0193	0.0062	0.01	0.0223	0.1128	0.1617	0.0062	0.0025	0.0141	0.0182	0.0173	0.0097	0.0183	0.0131	0.0051
7	rs11765942	51680653	0.77	0.622422290089237	0.85	0.32706018639722	2.42624282030036	0.403514393819479	0.0052	0.0034	0.0289	0.1188	0.0071	0.1628	0.1983	0.0111	0.0027	0.0102	0.0088	0.0194	0.0061	0.0099	0.0224	0.1125	0.1618	0.0064	0.0025	0.0142	0.0181	0.0173	0.0096	0.0183	0.013	0.0051
7	rs80325638	51681123	0.77	0.622422290089237	0.85	0.32706018639722	2.44162478251589	0.42162148869977	0.0051	0.0034	0.0288	0.1188	0.007	0.1626	0.1986	0.0111	0.0026	0.0102	0.0088	0.0194	0.0061	0.0099	0.0224	0.1127	0.1618	0.0064	0.0025	0.0142	0.0181	0.0174	0.0096	0.0183	0.013	0.0051
7	rs35451438	51681642	0.77	0.622422290089237	0.86	0.29215087580064	2.46522990846971	0.373786831923414	0.0051	0.0034	0.0287	0.1186	0.007	0.1623	0.1992	0.0111	0.0026	0.0101	0.0088	0.0193	0.006	0.0097	0.0223	0.113	0.1621	0.0064	0.0025	0.0142	0.018	0.0175	0.0096	0.0183	0.013	0.005
7	rs4947627	51682401	0.76	0.684441169424083	0.86	0.29215087580064	2.57984913998354	0.360042307009998	0.0051	0.0034	0.0289	0.1175	0.007	0.162	0.1999	0.0111	0.0026	0.0098	0.0088	0.0192	0.006	0.0094	0.0223	0.1136	0.1628	0.0065	0.0024	0.0142	0.0181	0.0176	0.0096	0.0184	0.0129	0.005
7	rs2191256	51683708	0.76	0.684441169424083	0.86	0.29215087580064	2.64795324890183	0.317291270484632	0.005	0.0034	0.029	0.1171	0.0068	0.1619	0.2004	0.0109	0.0024	0.01	0.0088	0.0191	0.0058	0.0089	0.0225	0.1133	0.1641	0.0064	0.0023	0.0143	0.0185	0.0176	0.0097	0.0184	0.0126	0.0048
7	rs117223489	51693250	0.76	0.684441169424083	0.86	0.29215087580064	3.05954729872394	0.289026875031552	0.0047	0.0034	0.029	0.117	0.0068	0.1623	0.2012	0.011	0.0024	0.0097	0.0087	0.019	0.0058	0.0085	0.0225	0.1127	0.1645	0.0066	0.0023	0.0142	0.0187	0.0177	0.0098	0.0184	0.0126	0.0048
7	rs17494050	51693443	0.76	0.684441169424083	0.86	0.29215087580064	3.0625903999949	0.289379659456013	0.0047	0.0034	0.029	0.117	0.0068	0.1623	0.2013	0.011	0.0024	0.0097	0.0087	0.019	0.0058	0.0085	0.0225	0.1127	0.1645	0.0066	0.0023	0.0142	0.0187	0.0177	0.0098	0.0184	0.0126	0.0048
7	rs35413917	51694071	0.76	0.684441169424083	0.86	0.29215087580064	3.07413677867947	0.287382279670815	0.0047	0.0034	0.029	0.117	0.0068	0.1623	0.2013	0.011	0.0024	0.0097	0.0087	0.019	0.0058	0.0085	0.0225	0.1127	0.1645	0.0066	0.0023	0.0142	0.0187	0.0177	0.0098	0.0184	0.0126	0.0048
7	rs36082787	51695528	0.76	0.684441169424083	0.86	0.29215087580064	3.09383258098528	0.2887917581057	0.0047	0.0033	0.029	0.117	0.0068	0.1623	0.2013	0.011	0.0024	0.0097	0.0087	0.019	0.0058	0.0085	0.0225	0.1127	0.1644	0.0067	0.0023	0.0142	0.0187	0.0177	0.0098	0.0184	0.0126	0.0048
7	rs10231493	51696874	0.76	0.684441169424083	0.86	0.29215087580064	3.12019251445166	0.289732574626647	0.0047	0.0033	0.0289	0.1169	0.0068	0.1624	0.2014	0.011	0.0024	0.0096	0.0087	0.019	0.0058	0.0085	0.0226	0.1127	0.1644	0.0067	0.0023	0.0142	0.0187	0.0177	0.0099	0.0184	0.0126	0.0048
7	rs73127263	51697227	0.76	0.684441169424083	0.86	0.29215087580064	3.23837675509174	0.290909901413091	0.0047	0.0033	0.0289	0.1169	0.0068	0.1625	0.2016	0.0104	0.0024	0.0095	0.0086	0.0189	0.0057	0.0085	0.0227	0.113	0.1646	0.0067	0.0023	0.0142	0.0186	0.0178	0.0098	0.0185	0.0126	0.0048
7	rs10235293	51697335	0.76	0.684441169424083	0.86	0.29215087580064	3.25139904240682	0.292206632606376	0.0047	0.0033	0.029	0.1169	0.0068	0.1623	0.2016	0.0104	0.0024	0.0095	0.0086	0.0189	0.0057	0.0085	0.0227	0.1131	0.1647	0.0067	0.0023	0.0142	0.0187	0.0178	0.0098	0.0184	0.0126	0.0048
7	rs10249870	51698441	0.76	0.684441169424083	0.86	0.29215087580064	3.14776700703389	0.274213749542142	0.0046	0.0033	0.0291	0.117	0.0067	0.1626	0.202	0.0103	0.0024	0.0095	0.0085	0.0188	0.0056	0.0084	0.0224	0.1132	0.1647	0.0067	0.0022	0.0143	0.0187	0.0178	0.0095	0.0185	0.0125	0.0047
7	rs79275380	51710023	0.77	0.622422290089237	0.86	0.29215087580064	2.04584119325084	0.129604341022581	0.0042	0.003	0.0281	0.1176	0.0061	0.1661	0.2044	0.0102	0.0021	0.0098	0.008	0.0178	0.0048	0.0082	0.0208	0.1173	0.1667	0.006	0.0019	0.0138	0.0176	0.0183	0.0081	0.0178	0.0118	0.0038
7	rs17134366	51714115	0.77	0.622422290089237	0.86	0.29215087580064	1.94940162372869	0.135570888800064	0.0042	0.0029	0.0281	0.1177	0.006	0.1663	0.2046	0.0102	0.0021	0.0098	0.008	0.0177	0.0048	0.0082	0.0207	0.1176	0.167	0.0059	0.0018	0.0137	0.0175	0.0183	0.008	0.0177	0.0117	0.0037
7	rs117414517	51715982	0.77	0.622422290089237	0.85	0.32706018639722	1.93379194360491	0.133661706529128	0.0042	0.0029	0.0281	0.1178	0.006	0.1664	0.2047	0.0102	0.0021	0.0098	0.0079	0.0177	0.0047	0.0082	0.0206	0.1178	0.167	0.0059	0.0018	0.0136	0.0175	0.0183	0.008	0.0177	0.0117	0.0037
7	rs117785412	51718798	0.77	0.622422290089237	0.85	0.32706018639722	1.91833422366305	0.137032169980304	0.0042	0.0029	0.0281	0.1178	0.0059	0.1665	0.2048	0.0102	0.0021	0.0098	0.0079	0.0176	0.0047	0.0081	0.0206	0.118	0.167	0.0058	0.0018	0.0136	0.0174	0.0183	0.0079	0.0177	0.0117	0.0037
7	rs7784099	51719864	0.77	0.622422290089237	0.85	0.32706018639722	1.91056647247434	0.135388633198017	0.0042	0.0029	0.0281	0.1179	0.0059	0.1665	0.2048	0.0102	0.0021	0.0098	0.0079	0.0176	0.0047	0.0081	0.0206	0.1181	0.167	0.0058	0.0018	0.0135	0.0174	0.0183	0.0079	0.0177	0.0117	0.0037
7	rs75232662	51722167	0.77	0.622422290089237	0.85	0.32706018639722	1.91001985079818	0.13077171605386	0.0042	0.0029	0.0281	0.1179	0.0059	0.1666	0.2049	0.0102	0.0021	0.0098	0.0079	0.0175	0.0047	0.0081	0.0205	0.1183	0.1671	0.0058	0.0018	0.0135	0.0173	0.0184	0.0078	0.0176	0.0116	0.0037
7	rs62465786	51722488	0.77	0.622422290089237	0.85	0.32706018639722	1.91012917088687	0.13212349450214	0.0042	0.0029	0.0281	0.1179	0.0059	0.1666	0.2049	0.0102	0.0021	0.0098	0.0079	0.0175	0.0047	0.0081	0.0205	0.1183	0.1671	0.0058	0.0018	0.0135	0.0173	0.0184	0.0078	0.0176	0.0116	0.0037
7	rs74581439	51722546	0.77	0.622422290089237	0.85	0.32706018639722	1.90991053283291	0.130501977774154	0.0042	0.0029	0.0281	0.1179	0.0059	0.1666	0.2049	0.0102	0.0021	0.0098	0.0079	0.0175	0.0047	0.0081	0.0205	0.1183	0.1671	0.0058	0.0018	0.0135	0.0173	0.0184	0.0078	0.0176	0.0116	0.0037
7	rs11771074	51723816	0.77	0.622422290089237	0.85	0.32706018639722	1.90455655533823	0.119448674213855	0.0043	0.0029	0.0281	0.118	0.0059	0.1666	0.2049	0.0101	0.0021	0.0098	0.0079	0.0175	0.0047	0.0081	0.0205	0.1184	0.1672	0.0058	0.0018	0.0134	0.0173	0.0184	0.0078	0.0176	0.0116	0.0037
7	rs10267195	51730710	0.77	0.622422290089237	0.84	0.364737902801441	1.95832468071264	0.123914232541766	0.0044	0.0029	0.0282	0.1182	0.0058	0.1669	0.205	0.01	0.0021	0.0097	0.0078	0.0175	0.0047	0.008	0.0207	0.1192	0.1674	0.0058	0.0018	0.0133	0.0171	0.0182	0.0076	0.0171	0.0115	0.0037
7	rs12536627	51733629	0.77	0.622422290089237	0.85	0.32706018639722	1.95479788173563	0.121367439556563	0.0044	0.0029	0.0282	0.1183	0.0058	0.1669	0.205	0.01	0.0021	0.0097	0.0078	0.0175	0.0047	0.008	0.0207	0.1193	0.1671	0.0058	0.0018	0.0133	0.0171	0.0182	0.0076	0.0171	0.0115	0.0037
7	rs4050982	51736014	0.77	0.622422290089237	0.83	0.405269641990714	1.94830096460325	0.128798433641839	0.0044	0.0029	0.0282	0.1183	0.0058	0.167	0.205	0.01	0.002	0.0097	0.0078	0.0175	0.0047	0.008	0.0207	0.1193	0.1671	0.0058	0.0018	0.0133	0.0171	0.0182	0.0076	0.0171	0.0115	0.0037
7	rs115925323	51756770	0.77	0.622422290089237	0.83	0.405269641990714	1.90477498511116	0.217375121483188	0.0043	0.0029	0.0284	0.1181	0.0058	0.1673	0.2053	0.01	0.002	0.0096	0.0078	0.0175	0.0047	0.0078	0.0205	0.12	0.1669	0.0056	0.0017	0.0132	0.017	0.0182	0.0074	0.017	0.0114	0.0038
7	rs7796029	51760313	0.77	0.622422290089237	0.82	0.448736318624531	1.87764609037864	0.181586430193499	0.0043	0.0028	0.0285	0.1181	0.0058	0.1675	0.2055	0.0099	0.002	0.0096	0.0078	0.0175	0.0047	0.0078	0.0205	0.1203	0.1669	0.0055	0.0017	0.0132	0.0169	0.0182	0.0074	0.017	0.0114	0.0038
7	rs10240433	51766576	0.78	0.56417027826485	0.82	0.448736318624531	1.02656166398363	0.11823365136676	0.0042	0.0021	0.0288	0.1189	0.0055	0.1695	0.2117	0.0093	0.002	0.0097	0.0068	0.0154	0.0034	0.0066	0.0183	0.1259	0.1699	0.004	0.0011	0.0122	0.0168	0.0171	0.0073	0.0142	0.01	0.0037
7	rs12540716	51774080	0.78	0.56417027826485	0.82	0.448736318624531	1.03699262330622	0.0352158317848792	0.0042	0.002	0.0288	0.1189	0.0054	0.1698	0.2122	0.0093	0.0019	0.0097	0.0068	0.0154	0.0033	0.0065	0.0183	0.126	0.1699	0.004	0.001	0.0121	0.0167	0.0174	0.0074	0.0141	0.0099	0.0036
7	rs12718533	51774342	0.78	0.56417027826485	0.82	0.448736318624531	1.06149692660505	0.032906986185002	0.0042	0.002	0.0288	0.1189	0.0054	0.17	0.2124	0.0093	0.0019	0.0097	0.0068	0.0154	0.003	0.0065	0.0183	0.126	0.1699	0.004	0.001	0.0121	0.0167	0.0174	0.0074	0.0141	0.0099	0.0036
7	rs67024761	51787481	0.78	0.56417027826485	0.82	0.448736318624531	1.04170047057173	0.0315068144255003	0.0042	0.002	0.0288	0.1189	0.0054	0.17	0.2124	0.0093	0.0019	0.0097	0.0068	0.0154	0.0029	0.0065	0.0183	0.1261	0.1699	0.004	0.001	0.0121	0.0167	0.0174	0.0074	0.0141	0.0099	0.0036
7	rs10273017	51793313	0.78	0.56417027826485	0.82	0.448736318624531	1.01168533218769	0.041214040100107	0.0042	0.002	0.0287	0.119	0.0054	0.1701	0.2126	0.0093	0.0019	0.0098	0.0067	0.0153	0.0028	0.0065	0.0183	0.1261	0.17	0.0039	0.001	0.0121	0.0168	0.0175	0.0073	0.0142	0.0098	0.0035
7	rs1860867	51795300	0.78	0.56417027826485	0.81	0.49521423796015	0.972336399682262	0.0375423738205009	0.0042	0.002	0.0286	0.1191	0.0056	0.1702	0.2126	0.0093	0.0018	0.0099	0.0068	0.015	0.0028	0.0065	0.0183	0.1261	0.17	0.0039	9e-04	0.0121	0.0168	0.0175	0.0073	0.0142	0.0098	0.0035
7	rs79664770	51798145	0.78	0.56417027826485	0.82	0.448736318624531	0.960234791660527	0.0400466215622412	0.0042	0.002	0.0286	0.1191	0.0056	0.1702	0.2127	0.0093	0.0018	0.0099	0.0067	0.015	0.0028	0.0065	0.0183	0.1261	0.1701	0.0039	9e-04	0.0121	0.0168	0.0175	0.0073	0.0142	0.0098	0.0035
7	rs62462994	51799963	0.78	0.56417027826485	0.81	0.49521423796015	0.958800296649767	0.0375423738205009	0.0042	0.002	0.0285	0.1191	0.0056	0.1702	0.2127	0.0093	0.0018	0.0099	0.0067	0.015	0.0028	0.0065	0.0183	0.1261	0.1701	0.0039	9e-04	0.0121	0.0168	0.0175	0.0073	0.0142	0.0098	0.0035
7	rs73104437	51805552	0.78	0.56417027826485	0.79	0.597486775499064	0.934716765578024	0.0372211342439854	0.0042	0.002	0.0285	0.1191	0.0056	0.1702	0.2127	0.0093	0.0018	0.01	0.0067	0.015	0.0028	0.0065	0.0183	0.1261	0.1701	0.0039	9e-04	0.0121	0.0168	0.0175	0.0073	0.0142	0.0098	0.0035
7	rs17152331	51806112	0.78	0.56417027826485	0.79	0.597486775499064	0.920820248486304	0.0292201243966722	0.0042	0.002	0.0284	0.1192	0.0056	0.1703	0.2128	0.0093	0.0018	0.01	0.0067	0.0149	0.0027	0.0065	0.0183	0.1261	0.1701	0.0038	9e-04	0.012	0.0168	0.0175	0.0073	0.0142	0.0098	0.0035
7	rs12718543	51806318	0.78	0.56417027826485	0.78	0.653412240020304	0.83633679629662	0.0266925020420461	0.0042	0.002	0.0284	0.119	0.0056	0.1703	0.2128	0.0094	0.0018	0.01	0.0067	0.015	0.0027	0.0065	0.0183	0.1261	0.1701	0.0038	9e-04	0.012	0.0168	0.0174	0.0075	0.0143	0.0098	0.0034
7	rs76944214	51806617	0.78	0.56417027826485	0.78	0.653412240020304	0.835699699161065	0.0278026392690001	0.0042	0.002	0.0284	0.119	0.0056	0.1703	0.2128	0.0094	0.0018	0.01	0.0067	0.015	0.0027	0.0065	0.0183	0.1261	0.1701	0.0038	9e-04	0.012	0.0168	0.0174	0.0075	0.0143	0.0098	0.0034
7	rs76186886	51807239	0.78	0.56417027826485	0.78	0.653412240020304	0.834983212911918	0.0282714654507171	0.0042	0.002	0.0284	0.119	0.0056	0.1703	0.2128	0.0094	0.0018	0.01	0.0067	0.015	0.0027	0.0065	0.0183	0.1261	0.1701	0.0038	9e-04	0.012	0.0168	0.0174	0.0075	0.0143	0.0098	0.0034
7	rs67908497	51811870	0.77	0.622422290089237	0.78	0.653412240020304	0.782543402629903	0.0437086340941684	0.0042	0.0019	0.0284	0.119	0.0056	0.1706	0.2126	0.0094	0.0018	0.01	0.0067	0.015	0.0027	0.0066	0.0183	0.1258	0.1703	0.0037	9e-04	0.012	0.0168	0.0174	0.0075	0.0143	0.0098	0.0033
7	rs7788756	51814351	0.77	0.622422290089237	0.78	0.653412240020304	0.688941377600787	0.0318542192161454	0.0042	0.0019	0.0283	0.1192	0.0056	0.1709	0.2126	0.0094	0.0018	0.0099	0.0067	0.015	0.0027	0.0068	0.0183	0.126	0.1704	0.0036	8e-04	0.0119	0.0165	0.0173	0.0075	0.0144	0.0097	0.0032
7	rs74970338	51818184	0.77	0.622422290089237	0.78	0.653412240020304	0.630120174840866	0.0294116115371278	0.0042	0.002	0.028	0.1196	0.0057	0.1714	0.2122	0.0095	0.0018	0.0097	0.0067	0.0149	0.0027	0.0067	0.0182	0.1266	0.1705	0.0035	7e-04	0.0117	0.0161	0.0173	0.0075	0.0144	0.0096	0.0032
7	rs72601726	51818998	0.77	0.622422290089237	0.78	0.653412240020304	0.614120434482086	0.0184766326290751	0.0042	0.002	0.028	0.1197	0.0057	0.1716	0.2122	0.0095	0.0018	0.0097	0.0067	0.0149	0.0027	0.0067	0.0182	0.1266	0.1706	0.0035	7e-04	0.0117	0.016	0.0173	0.0075	0.0145	0.0096	0.0032
7	rs10225796	51830314	0.78	0.56417027826485	0.78	0.653412240020304	0.329288727395627	0.0446319254039357	0.0044	0.0018	0.0268	0.121	0.0052	0.1721	0.2144	0.009	0.0019	0.0104	0.0053	0.0137	0.003	0.0066	0.0177	0.131	0.1713	0.0033	8e-04	0.0101	0.0156	0.0167	0.0073	0.0139	0.0085	0.0028
7	rs62463001	51833752	0.78	0.56417027826485	0.78	0.653412240020304	0.321259715516261	0.0435938262259931	0.0044	0.0018	0.0268	0.121	0.0052	0.1721	0.2144	0.009	0.0019	0.0104	0.0053	0.0137	0.003	0.0066	0.0177	0.1311	0.1713	0.0033	8e-04	0.0101	0.0156	0.0167	0.0073	0.0139	0.0085	0.0028
7	rs6954126	51833835	0.78	0.56417027826485	0.78	0.653412240020304	0.320402015268905	0.0459154073011903	0.0044	0.0018	0.0268	0.121	0.0052	0.1721	0.2144	0.009	0.0019	0.0104	0.0053	0.0137	0.003	0.0066	0.0177	0.1311	0.1713	0.0033	8e-04	0.0101	0.0156	0.0167	0.0073	0.0139	0.0085	0.0028
7	rs112258251	51835309	0.78	0.56417027826485	0.78	0.653412240020304	0.309906200340854	0.0374351547775901	0.0044	0.0018	0.0268	0.121	0.0052	0.1721	0.2145	0.009	0.0019	0.0104	0.0052	0.0136	0.003	0.0066	0.0177	0.1312	0.1713	0.0033	8e-04	0.0101	0.0156	0.0167	0.0073	0.0139	0.0084	0.0028
7	rs618903	51836390	0.78	0.56417027826485	0.78	0.653412240020304	0.29740910350919	0.0232756908926262	0.0044	0.0018	0.0268	0.121	0.0052	0.1721	0.2145	0.0091	0.0019	0.0105	0.0052	0.0136	0.003	0.0066	0.0177	0.1312	0.1713	0.0033	8e-04	0.0101	0.0156	0.0167	0.0073	0.0139	0.0084	0.0028
7	rs736248	51845731	0.78	0.56417027826485	0.78	0.653412240020304	0.178628446820583	0.0400466215622412	0.0042	0.0019	0.0264	0.1222	0.0051	0.1733	0.2152	0.0093	0.0019	0.0105	0.0051	0.0133	0.0031	0.0063	0.0171	0.1302	0.1708	0.0032	9e-04	0.0098	0.0157	0.0174	0.0075	0.0141	0.0078	0.0027
7	rs13225022	51849478	0.78	0.56417027826485	0.78	0.653412240020304	0.162766747476195	0.0271986725655142	0.0042	0.0019	0.0258	0.1231	0.005	0.1742	0.2161	0.0094	0.0019	0.0103	0.0048	0.0126	0.0031	0.0062	0.0172	0.1292	0.1708	0.0031	0.001	0.0098	0.0156	0.0177	0.0077	0.0141	0.0077	0.0026
7	rs117930921	51850280	0.78	0.56417027826485	0.77	0.712611004068267	0.158236749562442	0.0310627448679823	0.0042	0.0019	0.0259	0.1231	0.0051	0.1742	0.2158	0.0094	0.0019	0.0103	0.0049	0.0125	0.0031	0.0063	0.0172	0.1292	0.1708	0.0031	0.001	0.0098	0.0156	0.0178	0.0077	0.0141	0.0077	0.0026
7	rs4947642	51865608	0.78	0.56417027826485	0.77	0.712611004068267	0.149040164611252	0.051393677963029	0.0041	0.0018	0.0257	0.1232	0.0051	0.1746	0.2164	0.0095	0.0019	0.0102	0.0047	0.0124	0.0031	0.0062	0.0171	0.1294	0.1708	0.003	0.001	0.0097	0.0154	0.0178	0.0077	0.014	0.0075	0.0025
7	rs117983950	51870103	0.78	0.56417027826485	0.77	0.712611004068267	0.135559057205867	0.0563661621431068	0.004	0.0018	0.0252	0.1239	0.005	0.1756	0.2172	0.0094	0.0019	0.0101	0.0045	0.012	0.0031	0.0062	0.0166	0.1301	0.1708	0.003	0.001	0.0095	0.0153	0.0175	0.0076	0.0138	0.0074	0.0024
7	rs11975801	51870287	0.78	0.56417027826485	0.77	0.712611004068267	0.132874549474958	0.0523225133194896	0.004	0.0017	0.0252	0.124	0.005	0.1758	0.2174	0.0094	0.0018	0.0101	0.0045	0.0119	0.0031	0.0062	0.0165	0.1302	0.1707	0.0029	0.001	0.0094	0.0152	0.0174	0.0076	0.0138	0.0074	0.0024
7	rs73108494	51871375	0.78	0.56417027826485	0.77	0.712611004068267	0.127722148755503	0.108684480987511	0.0039	0.0017	0.0247	0.1248	0.005	0.1771	0.2184	0.0093	0.0019	0.0101	0.0043	0.0114	0.0031	0.0062	0.0159	0.1309	0.1708	0.0029	0.001	0.0089	0.015	0.017	0.0076	0.0134	0.0072	0.0024
7	rs680642	51876443	0.78	0.56417027826485	0.77	0.712611004068267	0.123776914314458	0.222335677756069	0.0035	0.0016	0.0231	0.1273	0.0049	0.1812	0.222	0.0088	0.0021	0.0104	0.0036	0.0097	0.0033	0.0061	0.0137	0.1333	0.1709	0.003	0.0012	0.0072	0.0144	0.0153	0.0076	0.012	0.0067	0.0023
7	rs11771485	51887620	0.78	0.56417027826485	0.77	0.712611004068267	0.121091821887736	0.197907337250839	0.0035	0.0016	0.0231	0.1271	0.0049	0.1813	0.2222	0.0088	0.0021	0.0104	0.0036	0.0097	0.0033	0.0061	0.0137	0.1335	0.171	0.003	0.0012	0.0072	0.0144	0.0153	0.0076	0.0119	0.0067	0.0023
7	rs2021874	51887749	0.78	0.56417027826485	0.78	0.653412240020304	0.118843420175704	0.181991115950317	0.0035	0.0016	0.0231	0.1271	0.0049	0.1813	0.2222	0.0088	0.0021	0.0104	0.0036	0.0097	0.0033	0.0061	0.0137	0.1335	0.171	0.003	0.0012	0.0071	0.0144	0.0153	0.0076	0.0119	0.0067	0.0023
7	rs960729	51888421	0.78	0.56417027826485	0.78	0.653412240020304	0.122838897869074	0.276066770175467	0.0035	0.0016	0.023	0.1273	0.0049	0.1815	0.2223	0.0088	0.0021	0.0103	0.0035	0.0097	0.0031	0.006	0.0136	0.1339	0.1712	0.0028	0.0012	0.0071	0.0144	0.0151	0.0076	0.0119	0.0066	0.0023
7	rs75303924	51889001	0.78	0.56417027826485	0.79	0.597486775499064	0.139915242672776	0.322867444700443	0.0035	0.0016	0.023	0.1275	0.0049	0.1815	0.2223	0.0088	0.0021	0.0103	0.0035	0.0096	0.0031	0.0059	0.0137	0.134	0.1713	0.0028	0.0012	0.0071	0.0143	0.015	0.0075	0.0118	0.0066	0.0023
7	rs77508712	51910022	0.78	0.56417027826485	0.79	0.597486775499064	0.140707503213311	0.313188263050118	0.0034	0.0016	0.0229	0.1277	0.0049	0.1816	0.2224	0.0087	0.0021	0.0103	0.0035	0.0096	0.003	0.0059	0.0138	0.1341	0.1714	0.0028	0.0011	0.007	0.0143	0.015	0.0075	0.0118	0.0065	0.0023
7	rs642168	51921665	0.78	0.56417027826485	0.79	0.597486775499064	0.114507784747925	0.250819328992232	0.0034	0.0015	0.0228	0.1283	0.0048	0.182	0.2225	0.0087	0.002	0.0102	0.0034	0.0094	0.003	0.0057	0.0137	0.1343	0.1716	0.0028	0.0011	0.0069	0.0143	0.0148	0.0075	0.0116	0.0064	0.0022
7	rs79581281	51926970	0.78	0.56417027826485	0.79	0.597486775499064	0.120599590572218	0.244320530869722	0.0034	0.0016	0.0228	0.1283	0.0048	0.182	0.2225	0.0087	0.002	0.0102	0.0034	0.0094	0.003	0.0057	0.0137	0.1343	0.1716	0.0028	0.0011	0.0069	0.0143	0.0148	0.0075	0.0116	0.0064	0.0022
7	rs17504846	51935244	0.78	0.56417027826485	0.79	0.597486775499064	0.125784633968236	0.249582643096599	0.0034	0.0015	0.0228	0.1284	0.0048	0.182	0.2225	0.0087	0.002	0.0102	0.0034	0.0094	0.0029	0.0057	0.0137	0.1343	0.1716	0.0028	0.0011	0.0069	0.0143	0.0148	0.0075	0.0116	0.0064	0.0022
7	rs117546856	51935357	0.78	0.56417027826485	0.79	0.597486775499064	0.125784633968236	0.251269512319485	0.0034	0.0015	0.0228	0.1284	0.0048	0.182	0.2225	0.0087	0.002	0.0102	0.0034	0.0094	0.0029	0.0057	0.0137	0.1343	0.1716	0.0028	0.0011	0.0069	0.0143	0.0148	0.0075	0.0116	0.0064	0.0022
7	rs80330776	51935864	0.78	0.56417027826485	0.79	0.597486775499064	0.132078554418934	0.26592313197006	0.0034	0.0015	0.0228	0.1284	0.0048	0.182	0.2225	0.0087	0.002	0.0102	0.0034	0.0094	0.0029	0.0057	0.0137	0.1343	0.1717	0.0028	0.0011	0.0069	0.0142	0.0148	0.0075	0.0116	0.0064	0.0022
7	rs17583134	51942062	0.78	0.56417027826485	0.79	0.597486775499064	0.138747608515401	0.29812279422906	0.0034	0.0015	0.0227	0.1285	0.0048	0.1819	0.2225	0.0087	0.0021	0.0102	0.0034	0.0094	0.0029	0.0058	0.0137	0.1343	0.1717	0.0027	0.0011	0.0069	0.0142	0.0147	0.0075	0.0116	0.0064	0.0022
7	rs917804	51946972	0.79	0.509607847349147	0.78	0.653412240020304	0.0801403673959258	0.222335677756069	0.0032	0.0017	0.0208	0.1335	0.0048	0.1804	0.2219	0.0095	0.0021	0.0097	0.0033	0.0093	0.0021	0.0064	0.0131	0.134	0.1741	0.0026	0.0012	0.0068	0.0137	0.013	0.0077	0.0117	0.0067	0.002
7	rs672838	51948471	0.79	0.509607847349147	0.78	0.653412240020304	0.0948231644268241	0.188815300640284	0.0032	0.0017	0.0203	0.1348	0.005	0.1792	0.2214	0.0099	0.0021	0.0097	0.0034	0.0093	0.0019	0.007	0.0131	0.1333	0.1742	0.0026	0.0013	0.0067	0.0135	0.0129	0.0079	0.0118	0.007	0.002
7	rs57248172	51948590	0.79	0.509607847349147	0.78	0.653412240020304	0.0872974288661775	0.17276239914048	0.0032	0.0018	0.0203	0.1348	0.005	0.1792	0.2214	0.0099	0.0021	0.0097	0.0034	0.0093	0.0019	0.007	0.0131	0.1333	0.1742	0.0026	0.0013	0.0067	0.0135	0.0129	0.0079	0.0118	0.007	0.002
7	rs597467	51951935	0.79	0.509607847349147	0.78	0.653412240020304	0.0665074237686023	0.0956668466215838	0.0032	0.0018	0.0201	0.1354	0.0053	0.1787	0.2208	0.0101	0.0021	0.0099	0.0037	0.0094	0.0018	0.0071	0.0128	0.1338	0.1736	0.0026	0.0013	0.0066	0.0134	0.013	0.008	0.0118	0.0073	0.002
7	rs801447	51952293	0.79	0.509607847349147	0.78	0.653412240020304	0.0740927472099494	0.0864325386036107	0.0031	0.0018	0.02	0.1356	0.0054	0.1785	0.2207	0.0102	0.0022	0.0099	0.0037	0.0094	0.0018	0.0071	0.0128	0.1336	0.1737	0.0027	0.0013	0.0065	0.0135	0.0129	0.008	0.0117	0.0074	0.0019
7	rs10793417	51957019	0.79	0.509607847349147	0.79	0.597486775499064	0.0759376368403832	0.109524567426951	0.003	0.0017	0.0199	0.136	0.0054	0.1775	0.2208	0.0103	0.0021	0.0105	0.0039	0.0093	0.0016	0.0072	0.0129	0.1334	0.1736	0.0026	0.0012	0.0067	0.014	0.0128	0.008	0.0115	0.0078	0.0018
7	rs1107145	51966712	0.79	0.509607847349147	0.79	0.597486775499064	0.0744124189196024	0.09710791510032	0.003	0.0017	0.0199	0.1361	0.0054	0.1773	0.2208	0.0104	0.002	0.0105	0.004	0.0095	0.0016	0.0072	0.013	0.1334	0.1734	0.0026	0.0012	0.0067	0.0141	0.0127	0.008	0.0114	0.0079	0.0018
7	rs7796595	51972617	0.79	0.509607847349147	0.79	0.597486775499064	0.0726967617231868	0.0936003114649581	0.003	0.0017	0.0198	0.1365	0.0054	0.1771	0.2209	0.0104	0.002	0.0105	0.004	0.0096	0.0015	0.0072	0.0129	0.1335	0.1733	0.0026	0.0012	0.0067	0.0141	0.0127	0.008	0.0112	0.008	0.0017
7	rs117166381	51974646	0.79	0.509607847349147	0.79	0.597486775499064	0.0739013716903672	0.0952680550137495	0.003	0.0017	0.0198	0.1365	0.0054	0.177	0.221	0.0104	0.002	0.0105	0.004	0.0096	0.0015	0.0072	0.0128	0.1335	0.1733	0.0026	0.0012	0.0067	0.0141	0.0127	0.008	0.0112	0.008	0.0017
7	rs75966877	51983952	0.79	0.509607847349147	0.79	0.597486775499064	0.069485749462693	0.0992853330339098	0.0029	0.0016	0.0198	0.1369	0.0054	0.1771	0.2211	0.0104	0.0019	0.0106	0.004	0.0095	0.0015	0.0072	0.0128	0.1337	0.1734	0.0026	0.0011	0.0067	0.0141	0.0125	0.0079	0.0111	0.008	0.0017
7	rs4947654	51998701	0.79	0.509607847349147	0.79	0.597486775499064	0.0697514399349947	0.170085720381327	0.0028	0.0016	0.0194	0.1385	0.0056	0.1771	0.2221	0.0102	0.0016	0.0109	0.004	0.0087	0.0015	0.007	0.0123	0.1353	0.1732	0.0025	9e-04	0.0068	0.0143	0.0117	0.0077	0.0104	0.0081	0.0014
7	rs12530596	52005464	0.79	0.509607847349147	0.79	0.597486775499064	0.0748186159499828	0.176554119740517	0.0028	0.0016	0.0194	0.1384	0.0056	0.177	0.2225	0.0102	0.0016	0.0109	0.004	0.0086	0.0014	0.007	0.0123	0.1354	0.1732	0.0025	9e-04	0.0067	0.0143	0.0117	0.0077	0.0104	0.0081	0.0014
7	rs443066	52006648	0.79	0.509607847349147	0.79	0.597486775499064	0.0766316067280624	0.174654689430168	0.0028	0.0016	0.0194	0.1383	0.0056	0.1768	0.2231	0.0103	0.0016	0.0109	0.004	0.0086	0.0014	0.007	0.0123	0.1354	0.173	0.0024	9e-04	0.0066	0.0144	0.0117	0.0077	0.0104	0.0081	0.0014
7	rs391926	52007592	0.79	0.509607847349147	0.79	0.597486775499064	0.0752477381815949	0.172861814678099	0.0028	0.0016	0.0194	0.1382	0.0056	0.1768	0.2232	0.0103	0.0016	0.0109	0.004	0.0086	0.0014	0.007	0.0123	0.1354	0.173	0.0024	9e-04	0.0066	0.0144	0.0117	0.0077	0.0104	0.0081	0.0014
7	rs11977166	52007717	0.79	0.509607847349147	0.79	0.597486775499064	0.075183268671831	0.175153848982638	0.0028	0.0016	0.0194	0.1382	0.0056	0.1768	0.2232	0.0103	0.0016	0.0109	0.004	0.0086	0.0014	0.007	0.0123	0.1354	0.173	0.0024	9e-04	0.0066	0.0144	0.0117	0.0077	0.0104	0.0081	0.0014
7	rs73098088	52025459	0.79	0.509607847349147	0.78	0.653412240020304	0.0734772397943387	0.214266761911741	0.0026	0.0015	0.0189	0.1386	0.0056	0.1766	0.2238	0.0102	0.0014	0.011	0.004	0.0087	0.0012	0.0069	0.0121	0.1354	0.1736	0.0023	9e-04	0.0066	0.0146	0.0115	0.0077	0.0104	0.0081	0.0013
7	rs7809821	52039113	0.79	0.509607847349147	0.78	0.653412240020304	0.0726337164988556	0.221470341512069	0.0026	0.0015	0.0189	0.1387	0.0056	0.1765	0.2239	0.0102	0.0014	0.011	0.004	0.0088	0.0012	0.0069	0.0121	0.1354	0.1738	0.0023	9e-04	0.0066	0.0146	0.0115	0.0077	0.0104	0.0081	0.0012
7	rs4947666	52048096	0.79	0.509607847349147	0.78	0.653412240020304	0.064445942776047	0.218127618961104	0.0025	0.0014	0.0186	0.1389	0.0057	0.1762	0.2242	0.0102	0.0013	0.0112	0.0041	0.0089	0.0011	0.0067	0.012	0.1353	0.1741	0.0023	8e-04	0.0068	0.0147	0.0114	0.0077	0.0103	0.0082	0.0012
7	rs117354899	52048379	0.79	0.509607847349147	0.78	0.653412240020304	0.0651675113200512	0.219635172294957	0.0025	0.0014	0.0186	0.1389	0.0057	0.1762	0.2242	0.0102	0.0013	0.0112	0.0041	0.0089	0.0011	0.0067	0.0121	0.1353	0.1741	0.0023	8e-04	0.0068	0.0147	0.0114	0.0077	0.0103	0.0082	0.0012
7	rs2552075	52065413	0.79	0.509607847349147	0.78	0.653412240020304	0.0677848866254474	0.232695058797546	0.0025	0.0014	0.0185	0.139	0.0057	0.1763	0.2244	0.0101	0.0012	0.0113	0.0041	0.0087	0.0011	0.0067	0.0123	0.135	0.174	0.0022	8e-04	0.0068	0.0148	0.0114	0.0077	0.0103	0.0082	0.0011
7	rs35583777	52069611	0.79	0.509607847349147	0.78	0.653412240020304	0.0687129024867339	0.240425210901591	0.0024	0.0014	0.0185	0.1391	0.0057	0.1764	0.2245	0.0101	0.0012	0.0114	0.0041	0.0086	0.0011	0.0067	0.0124	0.1348	0.1739	0.0022	8e-04	0.0068	0.0149	0.0114	0.0077	0.0102	0.0082	0.0011
7	rs62463223	52073798	0.79	0.509607847349147	0.78	0.653412240020304	0.0618578012696603	0.268792868923807	0.0024	0.0014	0.0184	0.1394	0.0058	0.1765	0.2243	0.0101	0.0011	0.0116	0.0041	0.0085	0.0011	0.0068	0.0125	0.1343	0.1736	0.0022	8e-04	0.0068	0.015	0.0114	0.0077	0.0103	0.0083	0.0011
7	rs1025112	52083635	0.79	0.509607847349147	0.78	0.653412240020304	0.0450368285482564	0.297529568665732	0.0024	0.0014	0.0182	0.1415	0.0059	0.176	0.2238	0.0101	0.001	0.0118	0.0042	0.0085	0.0011	0.0069	0.0126	0.1346	0.1725	0.0019	8e-04	0.0068	0.015	0.0115	0.0076	0.0102	0.0084	0.001
7	rs34739460	52099541	0.79	0.509607847349147	0.78	0.653412240020304	0.0483898502417711	0.408832782267293	0.0024	0.0013	0.0173	0.1443	0.0058	0.1752	0.2238	0.0099	6e-04	0.0124	0.0044	0.0083	0.0012	0.0071	0.0128	0.1358	0.1705	0.0016	8e-04	0.0067	0.0154	0.0119	0.007	0.0099	0.0085	8e-04
7	rs73106025	52099777	0.79	0.509607847349147	0.78	0.653412240020304	0.0482455357210313	0.410523068691815	0.0024	0.0013	0.0173	0.1443	0.0058	0.1752	0.2238	0.0098	6e-04	0.0124	0.0044	0.0083	0.0012	0.0071	0.0128	0.1358	0.1704	0.0016	8e-04	0.0067	0.0154	0.0119	0.007	0.0099	0.0085	8e-04
7	rs78012533	52102663	0.79	0.509607847349147	0.77	0.712611004068267	0.0465364238999529	0.42162148869977	0.0024	0.0013	0.0173	0.1444	0.0058	0.1752	0.2238	0.0098	6e-04	0.0124	0.0044	0.0083	0.0012	0.0071	0.0128	0.1358	0.1705	0.0016	8e-04	0.0067	0.0154	0.0119	0.007	0.0099	0.0085	8e-04
7	rs2216883	52110788	0.79	0.509607847349147	0.78	0.653412240020304	0.0397875908810484	0.393192383654256	0.0024	0.0013	0.0173	0.1448	0.0058	0.1751	0.2239	0.0096	6e-04	0.0122	0.0044	0.0083	0.0012	0.0071	0.0128	0.1359	0.1705	0.0017	8e-04	0.0067	0.0155	0.0119	0.007	0.0099	0.0085	8e-04
7	rs73696040	52136588	0.79	0.509607847349147	0.78	0.653412240020304	0.0357392003809927	0.385499626947226	0.0024	0.0013	0.0173	0.1455	0.0058	0.1749	0.2241	0.0093	6e-04	0.0122	0.0043	0.0082	0.0013	0.0071	0.0128	0.1361	0.1703	0.0017	8e-04	0.0067	0.0155	0.0119	0.0068	0.0099	0.0084	8e-04
7	rs4285435	52140463	0.79	0.509607847349147	0.78	0.653412240020304	0.0352460530177793	0.382306817046772	0.0025	0.0013	0.0173	0.1455	0.0058	0.1749	0.2241	0.0093	6e-04	0.0122	0.0043	0.0082	0.0013	0.0071	0.0128	0.1361	0.1703	0.0017	8e-04	0.0067	0.0155	0.0118	0.0067	0.0098	0.0084	8e-04
7	rs77269700	52147360	0.79	0.509607847349147	0.78	0.653412240020304	0.033820132382521	0.383710741442212	0.0025	0.0013	0.0173	0.1456	0.0058	0.1748	0.224	0.0093	6e-04	0.0122	0.0044	0.0083	0.0013	0.0071	0.0128	0.1361	0.1706	0.0017	8e-04	0.0067	0.0152	0.0119	0.0067	0.0099	0.0084	8e-04
7	rs6592966	52148995	0.79	0.509607847349147	0.78	0.653412240020304	0.0330236526549347	0.382817168902082	0.0025	0.0013	0.0173	0.1458	0.0058	0.1747	0.2239	0.0093	6e-04	0.0122	0.0044	0.0083	0.0013	0.0071	0.0128	0.136	0.1706	0.0017	8e-04	0.0067	0.0152	0.0119	0.0067	0.0099	0.0084	8e-04
7	rs1025115	52150755	0.79	0.509607847349147	0.78	0.653412240020304	0.0324227806298345	0.384221615014929	0.0025	0.0013	0.0173	0.146	0.0058	0.1747	0.2238	0.0093	6e-04	0.0122	0.0044	0.0083	0.0013	0.0071	0.0128	0.1359	0.1707	0.0017	8e-04	0.0067	0.0152	0.0119	0.0067	0.0099	0.0084	8e-04
7	rs2464948	52165041	0.78	0.56417027826485	0.78	0.653412240020304	0.0239711632571813	0.428976954637315	0.0027	0.0014	0.0168	0.151	0.0064	0.1723	0.2233	0.0087	6e-04	0.0116	0.0043	0.0085	0.0016	0.0072	0.0119	0.1369	0.169	0.0014	0.0012	0.0066	0.0153	0.0121	0.0066	0.0093	0.0083	8e-04
7	rs6965611	52167385	0.78	0.56417027826485	0.79	0.597486775499064	0.0215738228765015	0.398473212365151	0.0028	0.0014	0.0165	0.1519	0.0065	0.1719	0.2227	0.0086	6e-04	0.0114	0.0043	0.0086	0.0016	0.0072	0.0119	0.1375	0.1686	0.0014	0.0012	0.0065	0.0154	0.0123	0.0066	0.0094	0.0082	9e-04
7	rs2465786	52167885	0.78	0.56417027826485	0.79	0.597486775499064	0.0291694278989944	0.414039727461123	0.0028	0.0013	0.0165	0.1522	0.0065	0.1712	0.2224	0.0086	6e-04	0.0113	0.0042	0.0086	0.0017	0.0072	0.0118	0.1379	0.1695	0.0014	0.0012	0.0065	0.0154	0.0119	0.0064	0.0093	0.0085	9e-04
7	rs56383811	52176496	0.77	0.622422290089237	0.79	0.597486775499064	0.0408076682089265	0.545671271727352	0.0029	0.0015	0.0165	0.1555	0.0067	0.17	0.2217	0.008	6e-04	0.0108	0.0043	0.0079	0.0017	0.0075	0.0109	0.1397	0.1701	0.0013	0.0013	0.0065	0.0151	0.0108	0.006	0.0091	0.0087	8e-04
7	rs118147143	52182994	0.77	0.622422290089237	0.79	0.597486775499064	0.0412667473616772	0.548895442733835	0.0029	0.0015	0.0162	0.1561	0.0067	0.1694	0.2212	0.0079	6e-04	0.0106	0.0043	0.0079	0.0017	0.0076	0.0107	0.1407	0.1697	0.0014	0.0013	0.0066	0.0152	0.0108	0.006	0.0092	0.0087	0.0012
7	rs73343139	52188578	0.77	0.622422290089237	0.8	0.544775224122235	0.0496691495816231	0.545111025174999	0.0029	0.0015	0.0161	0.1563	0.0068	0.1691	0.221	0.0078	6e-04	0.0105	0.0043	0.0079	0.0017	0.0076	0.0105	0.1412	0.1695	0.0014	0.0014	0.0066	0.0153	0.0109	0.006	0.0092	0.0088	0.0013
7	rs36089040	52188744	0.77	0.622422290089237	0.8	0.544775224122235	0.0493756793928532	0.544690933577275	0.0029	0.0015	0.0161	0.1563	0.0068	0.169	0.221	0.0078	6e-04	0.0105	0.0043	0.0079	0.0017	0.0076	0.0105	0.1412	0.1695	0.0014	0.0014	0.0066	0.0153	0.0109	0.006	0.0092	0.0088	0.0013
7	rs4523202	52197979	0.77	0.622422290089237	0.8	0.544775224122235	0.0705937204596448	0.549456645860073	0.0029	0.0015	0.0162	0.1567	0.0067	0.1685	0.2207	0.0078	6e-04	0.0104	0.0043	0.008	0.0017	0.0077	0.0105	0.1414	0.1694	0.0014	0.0014	0.0066	0.0151	0.0109	0.006	0.0094	0.0091	0.0014
7	rs117239535	52198442	0.77	0.622422290089237	0.8	0.544775224122235	0.0696287314269087	0.550298715304813	0.0029	0.0015	0.0162	0.1567	0.0067	0.1685	0.2207	0.0078	6e-04	0.0104	0.0043	0.008	0.0017	0.0077	0.0105	0.1414	0.1694	0.0014	0.0014	0.0066	0.0151	0.0109	0.006	0.0094	0.0091	0.0014
7	rs117240034	52209206	0.77	0.622422290089237	0.81	0.49521423796015	0.0776363344076961	0.549596968712797	0.0028	0.0015	0.0161	0.1568	0.0067	0.1683	0.2206	0.0077	6e-04	0.0103	0.0042	0.0079	0.002	0.0077	0.0103	0.142	0.1696	0.0014	0.0013	0.0066	0.015	0.0108	0.0059	0.0093	0.0091	0.0014
7	rs4425713	52209851	0.77	0.622422290089237	0.81	0.49521423796015	0.0787601455206389	0.54777346065855	0.0028	0.0015	0.0161	0.1568	0.0067	0.1683	0.2206	0.0077	6e-04	0.0103	0.0042	0.0079	0.0021	0.0077	0.0103	0.1421	0.1696	0.0014	0.0013	0.0066	0.015	0.0108	0.0059	0.0093	0.0091	0.0014
7	rs58129068	52218908	0.77	0.622422290089237	0.81	0.49521423796015	0.129164468299429	0.553529584155357	0.0028	0.0014	0.0159	0.1574	0.0068	0.1665	0.2211	0.0073	8e-04	0.0099	0.0039	0.0078	0.0021	0.0078	0.0101	0.1436	0.1697	0.0017	0.0014	0.0067	0.015	0.0107	0.0058	0.0093	0.0092	0.0015
7	rs77356055	52224517	0.77	0.622422290089237	0.81	0.49521423796015	0.142044528445277	0.565227213150162	0.0028	0.0014	0.0159	0.1577	0.0068	0.1664	0.2209	0.0072	8e-04	0.01	0.0039	0.0078	0.0021	0.0078	0.0101	0.1438	0.1697	0.0017	0.0014	0.0067	0.0151	0.0107	0.0058	0.0093	0.0093	0.0015
7	rs6592979	52229601	0.77	0.622422290089237	0.81	0.49521423796015	0.144257484756205	0.565933794645228	0.0028	0.0014	0.0159	0.1577	0.0068	0.1664	0.2209	0.0072	8e-04	0.0099	0.0039	0.0078	0.0021	0.0078	0.0101	0.1439	0.1696	0.0017	0.0014	0.0067	0.0151	0.0107	0.0058	0.0093	0.0093	0.0015
7	rs111313890	52238158	0.77	0.622422290089237	0.81	0.49521423796015	0.325769638044345	0.656754342022053	0.0027	0.0013	0.0159	0.1594	0.0073	0.1651	0.2184	0.0067	8e-04	0.0094	0.0039	0.0073	0.002	0.0083	0.0111	0.1452	0.1677	0.003	0.0017	0.0069	0.0148	0.011	0.0062	0.0091	0.0096	0.0016
7	rs62463363	52239244	0.77	0.622422290089237	0.81	0.49521423796015	0.333342060717415	0.664084214370165	0.0027	0.0013	0.0159	0.1594	0.0073	0.1651	0.2183	0.0067	8e-04	0.0094	0.0039	0.0073	0.002	0.0083	0.0111	0.1452	0.1677	0.003	0.0017	0.0069	0.0148	0.011	0.0062	0.0091	0.0096	0.0016
7	rs11773682	52242122	0.77	0.622422290089237	0.81	0.49521423796015	0.344922936542028	0.702792314025306	0.0027	0.0013	0.0158	0.1595	0.0074	0.1653	0.2185	0.0066	8e-04	0.0093	0.0039	0.0072	0.002	0.0084	0.0105	0.1453	0.1679	0.003	0.0017	0.0069	0.0149	0.0111	0.0064	0.0091	0.0097	0.0016
7	rs138428476	52243429	0.77	0.622422290089237	0.82	0.448736318624531	0.339444488444657	0.690476223788165	0.0027	0.0013	0.0158	0.1595	0.0074	0.1653	0.2185	0.0066	8e-04	0.0093	0.0039	0.0072	0.002	0.0084	0.0104	0.1453	0.1679	0.003	0.0016	0.0069	0.0149	0.0111	0.0064	0.0091	0.0097	0.0016
7	rs10231296	52244143	0.77	0.622422290089237	0.82	0.448736318624531	0.342308483986621	0.679242130298441	0.0027	0.0013	0.0158	0.1595	0.0074	0.1653	0.2185	0.0066	8e-04	0.0093	0.0039	0.0072	0.002	0.0084	0.0104	0.1454	0.1679	0.003	0.0016	0.0069	0.0149	0.0111	0.0064	0.0091	0.0097	0.0016
7	rs138826449	52251223	0.76	0.684441169424083	0.83	0.405269641990714	0.378193414856884	0.683967187320517	0.0027	0.0013	0.0157	0.1595	0.0074	0.1652	0.2184	0.0066	8e-04	0.0092	0.0039	0.0068	0.002	0.0084	0.0104	0.146	0.1677	0.0031	0.0016	0.0069	0.0151	0.011	0.0065	0.009	0.0097	0.0016
7	rs4349938	52252958	0.76	0.684441169424083	0.83	0.405269641990714	0.407129548192108	0.713067990685926	0.0027	0.0013	0.0157	0.1595	0.0074	0.1651	0.2183	0.0066	8e-04	0.0092	0.0039	0.0067	0.002	0.0084	0.0104	0.1462	0.1677	0.0032	0.0016	0.0069	0.0152	0.011	0.0065	0.0089	0.0097	0.0016
7	rs10230289	52273284	0.76	0.684441169424083	0.83	0.405269641990714	0.480302534696308	0.721880706399198	0.0026	0.0013	0.0156	0.1591	0.0074	0.1663	0.2175	0.0066	7e-04	0.0091	0.0039	0.0068	0.0019	0.0085	0.0102	0.1462	0.1674	0.0033	0.0015	0.0069	0.0153	0.0112	0.0065	0.0089	0.01	0.0016
7	rs3935568	52276695	0.76	0.684441169424083	0.84	0.364737902801441	0.549190571191172	0.788185934639549	0.0025	0.0013	0.0158	0.1583	0.0077	0.168	0.2177	0.0064	7e-04	0.0087	0.0038	0.0068	0.0015	0.0086	0.0102	0.1466	0.1663	0.0032	0.0013	0.0068	0.0155	0.0113	0.0067	0.0089	0.0103	0.0015
7	rs6948489	52288996	0.75	0.750298972197586	0.84	0.364737902801441	0.913449795297946	0.887314634363157	0.0017	0.0013	0.016	0.1598	0.0079	0.17	0.2165	0.0064	4e-04	0.008	0.0036	0.0063	0.0012	0.009	0.0099	0.1474	0.1647	0.0029	0.001	0.0066	0.0148	0.0114	0.0075	0.0096	0.0112	0.0013
7	rs111908791	52298446	0.75	0.750298972197586	0.83	0.405269641990714	0.912457919811046	0.905479938639208	0.0017	0.0013	0.0161	0.1599	0.0079	0.1701	0.2167	0.0063	4e-04	0.0079	0.0036	0.0063	0.0012	0.009	0.0098	0.1474	0.1647	0.0028	0.001	0.0066	0.0148	0.0114	0.0075	0.0096	0.0112	0.0012
7	rs7785990	52301318	0.75	0.750298972197586	0.83	0.405269641990714	0.91254055889491	0.902969960070189	0.0017	0.0013	0.0161	0.1599	0.0079	0.1701	0.2167	0.0063	4e-04	0.0079	0.0036	0.0063	0.0012	0.009	0.0098	0.1474	0.1647	0.0028	0.001	0.0066	0.0148	0.0114	0.0075	0.0096	0.0112	0.0012
7	rs117884328	52311680	0.76	0.684441169424083	0.83	0.405269641990714	0.888952020760424	0.856948652887409	0.0017	0.0013	0.0161	0.1598	0.0078	0.1703	0.2168	0.0063	4e-04	0.0079	0.0036	0.0063	0.0012	0.009	0.0098	0.1472	0.1647	0.0028	0.0011	0.0066	0.0148	0.0113	0.0075	0.0097	0.0112	0.0012
7	rs35734080	52317183	0.76	0.684441169424083	0.83	0.405269641990714	0.896567296434438	0.86036366807932	0.0017	0.0013	0.0162	0.1598	0.0078	0.1704	0.2169	0.0063	4e-04	0.0079	0.0036	0.0063	0.0012	0.0091	0.0098	0.1472	0.1646	0.0028	0.0011	0.0065	0.0148	0.0113	0.0075	0.0097	0.0112	0.0012
7	rs1120165	52319045	0.76	0.684441169424083	0.83	0.405269641990714	0.91974212361377	0.873895777161352	0.0017	0.0013	0.0162	0.1598	0.0078	0.1705	0.2171	0.0063	4e-04	0.0078	0.0036	0.0063	0.0012	0.0091	0.0098	0.1471	0.1646	0.0028	0.0011	0.0065	0.0148	0.0112	0.0075	0.0097	0.0112	0.0012
7	rs1558414	52333092	0.76	0.684441169424083	0.83	0.405269641990714	0.852492078896908	0.83945237278846	0.0018	0.0013	0.0163	0.1598	0.0078	0.1709	0.2172	0.0062	4e-04	0.0077	0.0036	0.0065	0.0012	0.009	0.0098	0.1469	0.1647	0.0027	0.0011	0.0064	0.0147	0.011	0.0075	0.0098	0.0111	0.0012
7	rs60196034	52344299	0.76	0.684441169424083	0.82	0.448736318624531	0.811408447343324	0.917736102373518	0.0019	0.0014	0.0166	0.1598	0.0077	0.172	0.2174	0.006	4e-04	0.0075	0.0035	0.0066	0.0012	0.009	0.0097	0.1464	0.1651	0.0025	0.0012	0.0062	0.0146	0.0103	0.0075	0.0101	0.011	0.0012
7	rs7799966	52347799	0.76	0.684441169424083	0.82	0.448736318624531	0.832278858634771	0.965177702833725	0.0019	0.0014	0.0166	0.1598	0.0077	0.172	0.2174	0.006	4e-04	0.0075	0.0035	0.0067	0.0012	0.009	0.0096	0.1463	0.1652	0.0025	0.0012	0.0062	0.0145	0.0103	0.0075	0.0101	0.011	0.0012
7	rs17134957	52352757	0.76	0.684441169424083	0.83	0.405269641990714	0.838727757528898	0.974244524193814	0.0019	0.0014	0.0166	0.1598	0.0077	0.172	0.2174	0.006	4e-04	0.0075	0.0035	0.0067	0.0012	0.009	0.0097	0.1463	0.1652	0.0025	0.0012	0.0062	0.0145	0.0103	0.0075	0.0101	0.011	0.0012
7	rs117543392	52353936	0.76	0.684441169424083	0.82	0.448736318624531	0.832596823211542	0.973607715958389	0.0019	0.0014	0.0166	0.1598	0.0077	0.172	0.2174	0.006	4e-04	0.0075	0.0035	0.0067	0.0012	0.009	0.0096	0.1463	0.1652	0.0025	0.0012	0.0062	0.0145	0.0103	0.0075	0.0101	0.011	0.0012
7	rs76474644	52365425	0.76	0.684441169424083	0.82	0.448736318624531	0.832994351986444	1.0256084844132	0.0019	0.0014	0.0166	0.1598	0.0077	0.1722	0.2175	0.0059	4e-04	0.0075	0.0035	0.0067	0.0012	0.009	0.0096	0.146	0.1653	0.0025	0.0012	0.0061	0.0144	0.0102	0.0078	0.0101	0.011	0.0012
7	rs2215541	52365589	0.76	0.684441169424083	0.82	0.448736318624531	0.83418742519208	1.02962993444199	0.0019	0.0014	0.0166	0.1598	0.0077	0.1722	0.2176	0.0059	4e-04	0.0075	0.0035	0.0067	0.0012	0.009	0.0096	0.146	0.1653	0.0025	0.0012	0.0061	0.0144	0.0102	0.0078	0.0101	0.011	0.0012
7	rs62445717	52371416	0.76	0.684441169424083	0.82	0.448736318624531	0.810936767684754	1.01596928588687	0.0019	0.0014	0.0166	0.1599	0.0076	0.1723	0.2176	0.0059	4e-04	0.0074	0.0035	0.0067	0.0012	0.0089	0.0096	0.146	0.1654	0.0025	0.0012	0.0061	0.0144	0.0102	0.0078	0.0101	0.011	0.0012
7	rs72591000	52379298	0.76	0.684441169424083	0.82	0.448736318624531	0.804658999698233	1.05139714503884	0.0019	0.0014	0.0166	0.1601	0.0076	0.1726	0.2178	0.0058	4e-04	0.0074	0.0034	0.0067	0.0011	0.0087	0.0096	0.1461	0.1656	0.0023	0.0012	0.0061	0.0143	0.0101	0.0077	0.01	0.011	0.0012
7	rs62443863	52386244	0.76	0.684441169424083	0.82	0.448736318624531	0.810779567371959	1.04913580777827	0.0019	0.0014	0.0166	0.1602	0.0076	0.1726	0.2178	0.0058	4e-04	0.0074	0.0034	0.0067	0.0011	0.0087	0.0096	0.1461	0.1656	0.0023	0.0012	0.0061	0.0143	0.0101	0.0077	0.01	0.0109	0.0012
7	rs4947409	52389207	0.76	0.684441169424083	0.82	0.448736318624531	0.820392762237332	1.09941970015048	0.0019	0.0014	0.0165	0.1605	0.0075	0.173	0.2181	0.0056	4e-04	0.0073	0.0034	0.0068	0.0011	0.0087	0.0094	0.1463	0.1659	0.0023	0.0012	0.006	0.0138	0.0099	0.0077	0.0099	0.0109	0.0013
7	rs73117939	52389607	0.76	0.684441169424083	0.82	0.448736318624531	0.819524001845569	1.09648806286145	0.0019	0.0014	0.0165	0.1605	0.0075	0.173	0.2181	0.0056	4e-04	0.0073	0.0034	0.0068	0.0011	0.0087	0.0094	0.1463	0.1659	0.0023	0.0012	0.006	0.0138	0.0099	0.0077	0.0099	0.0109	0.0013
7	rs6592992	52411850	0.76	0.684441169424083	0.82	0.448736318624531	0.75162197317993	1.02159003864823	0.0019	0.0014	0.0165	0.1606	0.0075	0.1731	0.2182	0.0056	4e-04	0.0073	0.0034	0.0068	0.0013	0.0087	0.0093	0.1462	0.166	0.0022	0.0012	0.006	0.0136	0.0098	0.0076	0.0099	0.0109	0.0013
7	rs78692331	52418585	0.76	0.684441169424083	0.82	0.448736318624531	0.745018273719679	1.01436444752209	0.0019	0.0014	0.0165	0.1607	0.0075	0.1731	0.2182	0.0056	4e-04	0.0073	0.0033	0.0069	0.0015	0.0087	0.0093	0.1462	0.1661	0.0022	0.0011	0.006	0.0136	0.0098	0.0076	0.0098	0.0109	0.0013
7	rs73698851	52419505	0.76	0.684441169424083	0.82	0.448736318624531	0.767283261990826	1.03752064310971	0.0019	0.0014	0.0165	0.1607	0.0075	0.1731	0.2182	0.0056	4e-04	0.0073	0.0033	0.0069	0.0015	0.0087	0.0093	0.1462	0.1661	0.0022	0.0011	0.006	0.0135	0.0098	0.0076	0.0098	0.0109	0.0013
7	rs73349932	52424279	0.76	0.684441169424083	0.83	0.405269641990714	0.749493853533256	1.00955285407285	0.0019	0.0014	0.0164	0.1607	0.0075	0.1732	0.2182	0.0056	4e-04	0.0073	0.0033	0.0069	0.0015	0.0087	0.0093	0.1462	0.1661	0.0022	0.0011	0.0059	0.0135	0.0097	0.0075	0.0098	0.0109	0.0012
7	rs3735070	52439858	0.76	0.684441169424083	0.83	0.405269641990714	0.685360060410104	1.03091743089235	0.0019	0.0014	0.0164	0.161	0.0074	0.1735	0.2183	0.0055	5e-04	0.0073	0.0033	0.0069	0.0015	0.0086	0.0092	0.1463	0.1667	0.0021	0.0012	0.0057	0.0133	0.0095	0.0073	0.0098	0.0107	0.0012
7	rs58931786	52447163	0.76	0.684441169424083	0.83	0.405269641990714	0.601195473327159	0.994345275460739	0.0019	0.0014	0.0166	0.1609	0.0075	0.1735	0.2184	0.0056	5e-04	0.0073	0.0035	0.007	0.0015	0.0086	0.0093	0.1463	0.166	0.0021	0.0012	0.0057	0.0133	0.0095	0.0073	0.0099	0.0107	0.0012
7	rs73116504	52470831	0.77	0.622422290089237	0.83	0.405269641990714	0.376766717270772	0.874986446832021	0.0019	0.0014	0.0167	0.1605	0.0073	0.1741	0.2187	0.0059	6e-04	0.0075	0.0038	0.0072	0.0012	0.0084	0.0094	0.1464	0.1653	0.002	0.0013	0.0055	0.0136	0.0095	0.007	0.0096	0.0105	0.001
7	rs1012036	52472450	0.77	0.622422290089237	0.83	0.405269641990714	0.363942370937723	0.875765666930169	0.0019	0.0014	0.0168	0.1604	0.0073	0.1742	0.2187	0.0059	6e-04	0.0075	0.0039	0.0073	0.0012	0.0084	0.0094	0.1465	0.1652	0.002	0.0013	0.0055	0.0136	0.0095	0.007	0.0096	0.0105	0.001
7	rs116866505	52476458	0.77	0.622422290089237	0.83	0.405269641990714	0.358095933120539	0.858655810359267	0.0019	0.0014	0.0168	0.1606	0.0073	0.1743	0.2186	0.0059	6e-04	0.0075	0.0039	0.0073	0.0012	0.0084	0.0094	0.1464	0.1651	0.002	0.0013	0.0055	0.0136	0.0094	0.007	0.0096	0.0105	0.001
7	rs983614	52478235	0.77	0.622422290089237	0.83	0.405269641990714	0.366046003093585	0.889190338424695	0.0019	0.0014	0.0168	0.1607	0.0073	0.1744	0.2186	0.0059	6e-04	0.0075	0.0039	0.0073	0.0012	0.0084	0.0094	0.1463	0.1651	0.002	0.0013	0.0055	0.0136	0.0094	0.007	0.0096	0.0105	0.001
7	rs73695776	52478586	0.77	0.622422290089237	0.83	0.405269641990714	0.367019002663661	0.874674798525154	0.0019	0.0014	0.0168	0.1607	0.0073	0.1743	0.2185	0.0059	6e-04	0.0075	0.0039	0.0074	0.0012	0.0084	0.0095	0.1462	0.1651	0.002	0.0013	0.0055	0.0138	0.0094	0.007	0.0096	0.0106	0.001
7	rs117113613	52489632	0.77	0.622422290089237	0.83	0.405269641990714	0.281736106305438	0.760241103812099	0.0022	0.0015	0.0168	0.1602	0.0072	0.1732	0.2193	0.0058	9e-04	0.0078	0.0039	0.0075	0.0014	0.0082	0.0097	0.1456	0.1656	0.0021	0.0015	0.0053	0.0137	0.0092	0.0067	0.01	0.0104	0.001
7	rs112390312	52490315	0.77	0.622422290089237	0.83	0.405269641990714	0.283150768662293	0.777377160786932	0.0022	0.0015	0.0168	0.1602	0.0072	0.1732	0.2193	0.0058	9e-04	0.0078	0.0039	0.0075	0.0014	0.0082	0.0097	0.1456	0.1657	0.0021	0.0015	0.0053	0.0137	0.0092	0.0067	0.01	0.0104	0.001
7	rs62443878	52492797	0.77	0.622422290089237	0.83	0.405269641990714	0.291382732654946	0.778137292386872	0.0022	0.0015	0.0168	0.1601	0.0072	0.1732	0.2193	0.0058	9e-04	0.0078	0.0039	0.0075	0.0014	0.0082	0.0097	0.1456	0.1657	0.0021	0.0015	0.0053	0.0137	0.0092	0.0067	0.01	0.0103	0.001
7	rs117702956	52493595	0.77	0.622422290089237	0.83	0.405269641990714	0.288084339046057	0.768874641287503	0.0022	0.0015	0.0168	0.1601	0.0072	0.1732	0.2193	0.0058	9e-04	0.0078	0.0039	0.0075	0.0014	0.0082	0.0097	0.1456	0.1657	0.0021	0.0015	0.0053	0.0137	0.0092	0.0067	0.01	0.0103	0.001
7	rs116947406	52493720	0.77	0.622422290089237	0.84	0.364737902801441	0.286513937943455	0.771150123845667	0.0022	0.0015	0.0168	0.16	0.0072	0.1732	0.2194	0.0058	9e-04	0.0078	0.0039	0.0075	0.0014	0.0083	0.0097	0.1456	0.1655	0.0021	0.0015	0.0053	0.0137	0.0092	0.0067	0.01	0.0104	0.001
7	rs2215655	52502485	0.77	0.622422290089237	0.83	0.405269641990714	0.269635160776146	0.774793909682599	0.0022	0.0015	0.0169	0.1597	0.0071	0.1733	0.2198	0.0058	0.001	0.0077	0.0039	0.0076	0.0015	0.0082	0.0098	0.1454	0.1654	0.0021	0.0015	0.0053	0.0136	0.0092	0.0067	0.01	0.0103	0.001
7	rs10268945	52506919	0.78	0.56417027826485	0.83	0.405269641990714	0.230981214723834	0.710533211864037	0.0023	0.0016	0.017	0.1599	0.007	0.173	0.2198	0.0056	0.001	0.0076	0.0039	0.0076	0.0015	0.0081	0.0098	0.1452	0.1657	0.0021	0.0016	0.0054	0.0137	0.0092	0.0067	0.0101	0.0101	0.001
7	rs1476894	52518127	0.78	0.56417027826485	0.83	0.405269641990714	0.156202469030616	0.652511609998697	0.0023	0.0016	0.0171	0.1596	0.0069	0.1727	0.2201	0.0057	0.0014	0.0076	0.0039	0.0077	0.0015	0.008	0.0098	0.1451	0.1657	0.0021	0.0016	0.0054	0.0135	0.0092	0.0067	0.0101	0.0098	0.0011
7	rs116214582	52519036	0.78	0.56417027826485	0.83	0.405269641990714	0.149171602436711	0.621835918649376	0.0023	0.0016	0.0171	0.1596	0.0069	0.1727	0.2201	0.0057	0.0014	0.0076	0.0039	0.0077	0.0015	0.008	0.0098	0.1451	0.1657	0.0021	0.0016	0.0054	0.0135	0.0092	0.0067	0.0101	0.0098	0.0011
7	rs17815318	52526486	0.78	0.56417027826485	0.83	0.405269641990714	0.0834056502639493	0.519910673002115	0.0024	0.0016	0.0178	0.1589	0.0067	0.1731	0.2198	0.0058	0.0014	0.0076	0.004	0.008	0.0016	0.0079	0.0099	0.1446	0.1658	0.0019	0.0015	0.0056	0.0135	0.0093	0.0066	0.0105	0.0094	0.0011
7	rs71542364	52530282	0.79	0.509607847349147	0.82	0.448736318624531	0.0652654255367443	0.469623887430701	0.0025	0.0016	0.019	0.1578	0.0063	0.1736	0.219	0.0059	0.0015	0.0077	0.0041	0.0084	0.0017	0.0079	0.0102	0.1435	0.1658	0.0017	0.0014	0.0055	0.0135	0.0094	0.0065	0.0112	0.0094	0.0011
7	rs17759172	52533469	0.79	0.509607847349147	0.82	0.448736318624531	0.069017300025842	0.485197179671711	0.0026	0.0016	0.019	0.1578	0.0063	0.1736	0.219	0.0059	0.0015	0.0077	0.0041	0.0084	0.0017	0.0079	0.0102	0.1435	0.1658	0.0016	0.0014	0.0055	0.0135	0.0094	0.0065	0.0112	0.0094	0.0011
7	rs758991	52535089	0.79	0.509607847349147	0.82	0.448736318624531	0.0693633459763689	0.491053777605871	0.0026	0.0016	0.019	0.1578	0.0063	0.1736	0.219	0.0059	0.0015	0.0077	0.0041	0.0084	0.0017	0.0079	0.0102	0.1435	0.1658	0.0016	0.0014	0.0055	0.0135	0.0094	0.0065	0.0112	0.0094	0.0011
7	rs17815964	52540909	0.79	0.509607847349147	0.81	0.49521423796015	0.0660127297635556	0.470837901721992	0.0025	0.0016	0.019	0.1577	0.0063	0.1736	0.219	0.0059	0.0015	0.0077	0.0041	0.0084	0.0017	0.0079	0.0102	0.1435	0.1658	0.0016	0.0014	0.0055	0.0135	0.0094	0.0065	0.0112	0.0094	0.0011
7	rs13242775	52576011	0.79	0.509607847349147	0.82	0.448736318624531	0.0714010319626713	0.478816553258999	0.0026	0.0016	0.0192	0.1575	0.0063	0.1738	0.2189	0.006	0.0016	0.0077	0.0042	0.0084	0.0018	0.0079	0.0101	0.1429	0.1658	0.0016	0.0014	0.0055	0.0137	0.0095	0.0065	0.0115	0.0095	0.0012
7	rs73118600	52578288	0.79	0.509607847349147	0.82	0.448736318624531	0.0704288558372066	0.448046253849475	0.0026	0.0016	0.0192	0.1575	0.0062	0.1739	0.2188	0.006	0.0016	0.0077	0.0042	0.0084	0.0018	0.0079	0.0101	0.1429	0.1657	0.0016	0.0015	0.0055	0.0137	0.0094	0.0064	0.0115	0.0095	0.0012
7	rs7791682	52598324	0.79	0.509607847349147	0.81	0.49521423796015	0.110243419274538	0.442594329773925	0.0027	0.0015	0.0191	0.1572	0.006	0.1744	0.218	0.0062	0.0017	0.0077	0.0043	0.0083	0.0018	0.008	0.01	0.1428	0.1658	0.0016	0.0019	0.0054	0.0139	0.0094	0.0063	0.0116	0.0095	0.0012
7	rs62445090	52598919	0.79	0.509607847349147	0.82	0.448736318624531	0.110407697245881	0.439013747608249	0.0027	0.0015	0.0191	0.1572	0.006	0.1744	0.218	0.0062	0.0017	0.0077	0.0043	0.0083	0.0018	0.008	0.01	0.1428	0.1658	0.0016	0.0019	0.0054	0.0139	0.0094	0.0063	0.0116	0.0095	0.0012
7	rs712013	52612271	0.79	0.509607847349147	0.81	0.49521423796015	0.163320940118538	0.411564189709942	0.0027	0.0015	0.019	0.1572	0.0059	0.1751	0.2171	0.0063	0.0018	0.0077	0.0044	0.0082	0.0018	0.0081	0.0098	0.1428	0.1659	0.0016	0.0023	0.0054	0.0141	0.0093	0.0062	0.0115	0.0094	0.0012
7	rs117932867	52618448	0.8	0.458652199356866	0.81	0.49521423796015	0.153146715966789	0.405069021324154	0.0027	0.0015	0.019	0.157	0.0059	0.1753	0.2171	0.0063	0.0018	0.0077	0.0044	0.0082	0.0018	0.0081	0.0098	0.1428	0.1658	0.0016	0.0023	0.0054	0.0141	0.0093	0.0062	0.0115	0.0093	0.0012
7	rs62445105	52619602	0.8	0.458652199356866	0.81	0.49521423796015	0.151582421108147	0.404032420911187	0.0027	0.0015	0.019	0.157	0.0059	0.1754	0.2169	0.0063	0.0018	0.0077	0.0044	0.0082	0.0018	0.0081	0.0098	0.1428	0.1659	0.0016	0.0023	0.0054	0.0141	0.0094	0.0062	0.0115	0.0093	0.0012
7	rs118185681	52621209	0.8	0.458652199356866	0.82	0.448736318624531	0.150291599840784	0.391136863018232	0.0027	0.0015	0.019	0.157	0.0059	0.1755	0.2169	0.0063	0.0018	0.0077	0.0045	0.0082	0.0018	0.0081	0.0098	0.1428	0.1659	0.0016	0.0023	0.0054	0.0142	0.0093	0.0062	0.0115	0.0093	0.0012
7	rs11980284	52621267	0.8	0.458652199356866	0.82	0.448736318624531	0.150126582771057	0.39036681258758	0.0027	0.0015	0.019	0.157	0.0059	0.1755	0.2169	0.0063	0.0018	0.0077	0.0045	0.0082	0.0018	0.0081	0.0098	0.1428	0.1659	0.0016	0.0023	0.0054	0.0142	0.0093	0.0062	0.0115	0.0093	0.0012
7	rs73103896	52624094	0.8	0.458652199356866	0.82	0.448736318624531	0.148744680841544	0.389340733504436	0.0027	0.0015	0.0189	0.1569	0.0059	0.1753	0.2172	0.0063	0.0018	0.0077	0.0045	0.0082	0.0018	0.0081	0.0098	0.1427	0.1658	0.0016	0.0023	0.0054	0.0142	0.0093	0.0063	0.0115	0.0093	0.0012
7	rs73105723	52631051	0.8	0.458652199356866	0.82	0.448736318624531	0.140326884084068	0.382561969226766	0.0028	0.0015	0.0185	0.1562	0.0057	0.1764	0.2172	0.0064	0.0019	0.0081	0.0045	0.008	0.002	0.0081	0.01	0.1426	0.1648	0.0017	0.0026	0.0056	0.0148	0.009	0.0062	0.0111	0.0091	0.0013
7	rs804750	52636511	0.8	0.458652199356866	0.82	0.448736318624531	0.14645834981829	0.40649553380204	0.0028	0.0016	0.0181	0.1555	0.0056	0.1775	0.2172	0.0066	0.002	0.0085	0.0046	0.0079	0.0021	0.008	0.0102	0.1424	0.1638	0.0019	0.0028	0.0058	0.0154	0.0087	0.0061	0.0108	0.0089	0.0013
7	rs169895	52638939	0.8	0.458652199356866	0.82	0.448736318624531	0.148089296049929	0.409092702419253	0.0028	0.0016	0.0181	0.1555	0.0056	0.1775	0.2172	0.0066	0.002	0.0085	0.0046	0.0079	0.0021	0.008	0.0102	0.1424	0.1638	0.0019	0.0028	0.0058	0.0154	0.0087	0.0061	0.0108	0.0089	0.0014
7	rs9642492	52652207	0.8	0.458652199356866	0.82	0.448736318624531	0.11054471099297	0.382051712386311	0.0026	0.0015	0.0181	0.1565	0.0056	0.1778	0.217	0.0066	0.0021	0.0085	0.0045	0.0079	0.0019	0.008	0.0103	0.142	0.1634	0.0019	0.0027	0.0059	0.0155	0.0088	0.0062	0.0108	0.0087	0.0014
7	rs76732177	52658913	0.8	0.458652199356866	0.82	0.448736318624531	0.0901880860503957	0.368221072650091	0.0026	0.0016	0.0182	0.1562	0.0057	0.1779	0.2167	0.0067	0.0021	0.0086	0.0045	0.0079	0.002	0.008	0.0105	0.1415	0.1635	0.0019	0.0027	0.006	0.0155	0.0087	0.0063	0.0106	0.0087	0.0014
7	rs13222130	52660426	0.8	0.458652199356866	0.81	0.49521423796015	0.0668252988712743	0.402996549047423	0.0026	0.0018	0.0183	0.1555	0.0061	0.1784	0.2158	0.0068	0.0022	0.0088	0.0046	0.008	0.0021	0.0081	0.011	0.1401	0.1635	0.0021	0.0028	0.0062	0.0156	0.0086	0.0067	0.0102	0.0087	0.0015
7	rs6961322	52660572	0.8	0.458652199356866	0.81	0.49521423796015	0.0665669497484018	0.403255448632083	0.0026	0.0018	0.0183	0.1555	0.0061	0.1784	0.2158	0.0068	0.0022	0.0088	0.0046	0.008	0.0021	0.0081	0.011	0.1401	0.1635	0.0021	0.0028	0.0062	0.0156	0.0086	0.0067	0.0102	0.0087	0.0015
7	rs113379764	52661317	0.8	0.458652199356866	0.8	0.544775224122235	0.0664082913096658	0.401314814892964	0.0026	0.0018	0.0183	0.1555	0.0061	0.1784	0.2158	0.0068	0.0022	0.0088	0.0046	0.008	0.0021	0.0081	0.011	0.1401	0.1635	0.0021	0.0028	0.0062	0.0156	0.0086	0.0067	0.0102	0.0087	0.0015
7	rs76920060	52673102	0.8	0.458652199356866	0.8	0.544775224122235	0.0567465405363264	0.392806746455667	0.0027	0.0018	0.0181	0.1551	0.0061	0.1782	0.2162	0.0068	0.0022	0.0088	0.0045	0.0079	0.0021	0.0081	0.0109	0.1405	0.1636	0.0021	0.0028	0.0064	0.0158	0.0084	0.0066	0.01	0.0086	0.0017
7	rs9649809	52673212	0.8	0.458652199356866	0.8	0.544775224122235	0.0566929712988112	0.393192383654256	0.0027	0.0018	0.0181	0.1551	0.0061	0.1782	0.2162	0.0068	0.0022	0.0088	0.0045	0.0079	0.0021	0.0081	0.0109	0.1405	0.1636	0.0021	0.0028	0.0064	0.0158	0.0084	0.0066	0.01	0.0086	0.0017
7	rs1561803	52683518	0.8	0.458652199356866	0.8	0.544775224122235	0.0545777433122823	0.388059189181249	0.0029	0.0017	0.018	0.1547	0.0061	0.178	0.2167	0.0068	0.0022	0.0088	0.0044	0.0078	0.0021	0.0081	0.0109	0.1408	0.1636	0.0021	0.0028	0.0066	0.0159	0.0083	0.0066	0.0098	0.0084	0.0018
7	rs17151332	52687791	0.8	0.458652199356866	0.8	0.544775224122235	0.0563011589801276	0.391265245631438	0.0029	0.0017	0.0179	0.1538	0.0061	0.1778	0.2174	0.0069	0.0022	0.0089	0.0044	0.0078	0.0021	0.0081	0.0108	0.1411	0.1636	0.0021	0.0029	0.0067	0.016	0.0082	0.0066	0.0098	0.0084	0.0019
7	rs116970349	52695612	0.8	0.458652199356866	0.79	0.597486775499064	0.0586244870756713	0.401573417502312	0.003	0.0017	0.0178	0.1531	0.0061	0.178	0.2178	0.0069	0.0023	0.0089	0.0044	0.0078	0.0021	0.008	0.0109	0.1407	0.1637	0.0021	0.003	0.0069	0.0162	0.0082	0.0066	0.0096	0.0083	0.002
7	rs117823438	52699269	0.8	0.458652199356866	0.79	0.597486775499064	0.0599855397550815	0.403125993137984	0.003	0.0017	0.0178	0.1531	0.0061	0.1779	0.2179	0.0069	0.0023	0.0089	0.0044	0.0078	0.0021	0.008	0.0109	0.1409	0.1636	0.0021	0.003	0.0069	0.0162	0.0081	0.0066	0.0096	0.0083	0.002
7	rs10279939	52707122	0.8	0.458652199356866	0.79	0.597486775499064	0.0630760626488422	0.397441281578974	0.0031	0.0017	0.0177	0.1526	0.0061	0.178	0.218	0.0069	0.0023	0.0089	0.0044	0.0078	0.0022	0.008	0.011	0.1405	0.1637	0.0021	0.003	0.0071	0.0163	0.0081	0.0066	0.0095	0.0083	0.002
7	rs28435086	52709171	0.8	0.458652199356866	0.79	0.597486775499064	0.064913385817673	0.424638333008418	0.0031	0.0017	0.0177	0.1525	0.0061	0.1781	0.2181	0.0069	0.0023	0.0089	0.0045	0.0078	0.0022	0.008	0.011	0.1405	0.1637	0.0021	0.003	0.0071	0.0163	0.0081	0.0066	0.0095	0.0083	0.0021
7	rs1442261	52718451	0.8	0.458652199356866	0.79	0.597486775499064	0.0671441670747496	0.443258249131736	0.0031	0.0017	0.0176	0.1524	0.006	0.1782	0.2181	0.0069	0.0024	0.0089	0.0044	0.0077	0.0022	0.008	0.011	0.1406	0.1637	0.0021	0.003	0.0071	0.0162	0.0081	0.0066	0.0095	0.0081	0.0021
7	rs59921250	52718934	0.8	0.458652199356866	0.79	0.597486775499064	0.0667258562662527	0.437160205110275	0.0031	0.0017	0.0176	0.1524	0.006	0.1782	0.2181	0.0069	0.0024	0.0089	0.0044	0.0077	0.0022	0.008	0.011	0.1406	0.1637	0.0021	0.003	0.0071	0.0162	0.0081	0.0066	0.0095	0.0081	0.0021
7	rs73120130	52728924	0.8	0.458652199356866	0.79	0.597486775499064	0.0501115570959364	0.396667817675569	0.0031	0.0018	0.0177	0.1523	0.0059	0.1779	0.2182	0.0069	0.0025	0.0089	0.0044	0.0078	0.0023	0.0079	0.011	0.1402	0.1641	0.0021	0.0029	0.0071	0.0163	0.0082	0.0066	0.0096	0.0081	0.0021
7	rs12536581	52739951	0.8	0.458652199356866	0.8	0.544775224122235	0.0394654667140335	0.391778892761039	0.0032	0.002	0.0177	0.1522	0.0059	0.1777	0.2183	0.007	0.0025	0.0088	0.0044	0.0079	0.0024	0.0079	0.0111	0.1398	0.1644	0.0021	0.0028	0.007	0.0164	0.0082	0.0067	0.0096	0.0081	0.0022
7	rs74663900	52741329	0.8	0.458652199356866	0.8	0.544775224122235	0.035466082938844	0.388059189181249	0.0031	0.002	0.0177	0.1523	0.0059	0.1776	0.2183	0.007	0.0026	0.0088	0.0044	0.0079	0.0023	0.0079	0.0111	0.1397	0.1648	0.002	0.0027	0.007	0.0164	0.0082	0.0068	0.0096	0.0081	0.0022
7	rs12672075	52743803	0.8	0.458652199356866	0.8	0.544775224122235	0.0303858661543955	0.360042307009998	0.0031	0.002	0.0177	0.1523	0.0059	0.1774	0.2181	0.007	0.0026	0.0088	0.0044	0.0079	0.0023	0.0079	0.0112	0.1396	0.1647	0.002	0.0026	0.007	0.0164	0.0082	0.007	0.0096	0.008	0.0022
7	rs17135248	52751127	0.8	0.458652199356866	0.8	0.544775224122235	0.0791370608746332	0.306225787468141	0.0033	0.0021	0.0179	0.1508	0.0059	0.1776	0.2191	0.0072	0.003	0.0087	0.0046	0.0079	0.0025	0.0079	0.0117	0.1401	0.1639	0.0015	0.0022	0.0068	0.016	0.0082	0.007	0.0099	0.008	0.0023
7	rs12534294	52751348	0.8	0.458652199356866	0.8	0.544775224122235	0.0793370728142618	0.306225787468141	0.0033	0.0021	0.0179	0.1508	0.0059	0.1776	0.2191	0.0072	0.003	0.0087	0.0046	0.0079	0.0025	0.0079	0.0117	0.1401	0.1639	0.0015	0.0022	0.0068	0.016	0.0082	0.007	0.0099	0.008	0.0023
7	rs1661611	52755185	0.8	0.458652199356866	0.8	0.544775224122235	0.0797380704589843	0.314152251697365	0.0034	0.0022	0.0179	0.1513	0.0058	0.1772	0.219	0.0072	0.003	0.0087	0.0046	0.0077	0.0027	0.0078	0.0116	0.1399	0.164	0.0015	0.0022	0.0068	0.016	0.0082	0.007	0.0098	0.008	0.0024
7	rs1358604	52757542	0.8	0.458652199356866	0.8	0.544775224122235	0.0734772397943387	0.312225154572281	0.0034	0.0022	0.0179	0.1515	0.0058	0.177	0.2189	0.0072	0.003	0.0087	0.0046	0.0076	0.0027	0.0078	0.0116	0.1399	0.164	0.0015	0.0022	0.0068	0.0157	0.0085	0.007	0.0098	0.0081	0.0024
7	rs1867018	52762420	0.8	0.458652199356866	0.8	0.544775224122235	0.0855122950932226	0.343471944883084	0.0034	0.0022	0.0179	0.1515	0.0058	0.1773	0.2187	0.0072	0.0031	0.0086	0.0046	0.0074	0.0028	0.0077	0.0115	0.14	0.1641	0.0016	0.0022	0.0069	0.0158	0.0084	0.007	0.0095	0.008	0.0024
7	rs75645366	52763990	0.8	0.458652199356866	0.8	0.544775224122235	0.213654414279516	0.410132833733277	0.0037	0.0022	0.0182	0.1525	0.0059	0.1772	0.2173	0.0079	0.0037	0.0084	0.0048	0.0069	0.003	0.0073	0.0116	0.139	0.1642	0.0017	0.0024	0.0073	0.0159	0.0083	0.0069	0.0088	0.0077	0.0027
7	rs28391248	52771787	0.79	0.509607847349147	0.8	0.544775224122235	0.21731250647228	0.390110222609675	0.0038	0.0023	0.0182	0.1526	0.0059	0.1773	0.2174	0.008	0.0038	0.0084	0.0048	0.0069	0.003	0.0073	0.0115	0.1388	0.1642	0.0017	0.0025	0.0073	0.0159	0.0083	0.0069	0.0087	0.0077	0.0027
7	rs78073276	52774094	0.79	0.509607847349147	0.8	0.544775224122235	0.216455833751801	0.37607049208189	0.0038	0.0023	0.0183	0.1522	0.0059	0.1774	0.2172	0.008	0.0038	0.0084	0.0048	0.0069	0.003	0.0073	0.0116	0.1389	0.1643	0.0017	0.0025	0.0073	0.0159	0.0083	0.0069	0.0089	0.0077	0.0027
7	rs1631139	52774228	0.79	0.509607847349147	0.8	0.544775224122235	0.215519750479155	0.381031769424645	0.0038	0.0023	0.0183	0.1522	0.0059	0.1774	0.2172	0.008	0.0038	0.0084	0.0048	0.0069	0.003	0.0073	0.0116	0.1389	0.1643	0.0017	0.0025	0.0073	0.0159	0.0083	0.0069	0.0089	0.0077	0.0027
7	rs116895820	52777330	0.79	0.509607847349147	0.8	0.544775224122235	0.211556742815326	0.402478886777698	0.0038	0.0022	0.0183	0.1523	0.0059	0.1775	0.2172	0.0079	0.0038	0.0084	0.0048	0.007	0.003	0.0073	0.0116	0.1389	0.1642	0.0017	0.0024	0.0073	0.0159	0.0083	0.0069	0.0089	0.0077	0.0027
7	rs73121944	52782137	0.79	0.509607847349147	0.8	0.544775224122235	0.205967055755948	0.413387878526973	0.0037	0.0022	0.0182	0.1523	0.0059	0.1775	0.2172	0.0079	0.0038	0.0084	0.0048	0.007	0.003	0.0072	0.0116	0.139	0.1641	0.0017	0.0024	0.0073	0.0158	0.0083	0.0069	0.0089	0.0077	0.0027
7	rs60716577	52787683	0.79	0.509607847349147	0.81	0.49521423796015	0.180276515035366	0.382051712386311	0.0037	0.0023	0.0184	0.1522	0.0059	0.1778	0.217	0.0081	0.0038	0.0084	0.0048	0.0075	0.0031	0.0072	0.0117	0.1384	0.1634	0.0018	0.0025	0.0073	0.0158	0.0085	0.0069	0.0088	0.0077	0.0028
7	rs9690813	52788107	0.79	0.509607847349147	0.8	0.544775224122235	0.176698598661431	0.396796699474093	0.0037	0.0023	0.0184	0.1525	0.0059	0.1777	0.2169	0.008	0.0038	0.0085	0.0048	0.0075	0.0031	0.0072	0.0117	0.1383	0.1634	0.0017	0.0025	0.0073	0.0158	0.0084	0.0068	0.0088	0.0078	0.0027
7	rs73351305	52791961	0.8	0.458652199356866	0.8	0.544775224122235	0.139094130810682	0.536166507697021	0.0039	0.0024	0.0176	0.153	0.006	0.1794	0.2173	0.0081	0.004	0.0085	0.005	0.0073	0.0037	0.0072	0.0112	0.1364	0.1619	0.0021	0.0026	0.0075	0.0157	0.0085	0.0069	0.0089	0.0077	0.0029
7	rs1528995	52794612	0.81	0.411214762386647	0.8	0.544775224122235	0.129194620941793	0.622269637386568	0.0041	0.0025	0.0169	0.1532	0.0061	0.181	0.2175	0.0081	0.0043	0.0085	0.0052	0.0072	0.0043	0.0072	0.0109	0.1342	0.1602	0.0025	0.0028	0.0077	0.0155	0.0088	0.0072	0.0089	0.0077	0.0031
7	rs1230528	52798241	0.81	0.411214762386647	0.8	0.544775224122235	0.127572471124134	0.653973904910803	0.0042	0.0026	0.0169	0.1529	0.0061	0.1809	0.2179	0.0082	0.0043	0.0088	0.0051	0.0072	0.0045	0.0071	0.0109	0.1338	0.1597	0.0025	0.0029	0.0079	0.0156	0.0089	0.0072	0.0089	0.0077	0.0031
7	rs1919535	52811249	0.82	0.36720095628419	0.79	0.597486775499064	0.143871156235319	0.683967187320517	0.0041	0.0028	0.0169	0.1535	0.0057	0.1824	0.2187	0.008	0.0043	0.0094	0.0048	0.007	0.0047	0.0068	0.0103	0.1324	0.1587	0.0026	0.0029	0.0082	0.0151	0.0089	0.0074	0.0089	0.008	0.0031
7	rs11515006	52826003	0.82	0.36720095628419	0.79	0.597486775499064	0.142747892049172	0.698186603456989	0.0041	0.0028	0.0169	0.1536	0.0057	0.1825	0.2187	0.008	0.0043	0.0094	0.0048	0.007	0.0047	0.0068	0.0103	0.1324	0.1587	0.0026	0.0029	0.0082	0.0151	0.0089	0.0074	0.0089	0.008	0.0031
7	rs2965502	52843482	0.82	0.36720095628419	0.79	0.597486775499064	0.117216631342647	0.650027444196401	0.004	0.0028	0.0169	0.1542	0.0057	0.1827	0.2184	0.0081	0.0043	0.0096	0.0047	0.0075	0.0047	0.0069	0.0102	0.132	0.1585	0.0026	0.0029	0.0083	0.0148	0.0088	0.0074	0.0089	0.0081	0.003
7	rs2217194	52849760	0.82	0.36720095628419	0.79	0.597486775499064	0.112197066706165	0.640695016623353	0.004	0.0028	0.0169	0.1543	0.0057	0.1826	0.2183	0.008	0.0043	0.0096	0.0047	0.0076	0.0047	0.0069	0.0102	0.1319	0.1586	0.0026	0.0029	0.0083	0.0148	0.0089	0.0074	0.009	0.0081	0.003
7	rs73359912	52852708	0.83	0.326509998324372	0.79	0.597486775499064	0.113725023757858	0.649005189130335	0.004	0.0028	0.0169	0.1543	0.0057	0.1827	0.2184	0.008	0.0043	0.0096	0.0047	0.0075	0.0047	0.0069	0.0101	0.1318	0.1585	0.0026	0.0029	0.0084	0.0147	0.0088	0.0074	0.009	0.0081	0.003
7	rs117102747	52853966	0.83	0.326509998324372	0.79	0.597486775499064	0.0557874418660301	0.634878213158767	0.004	0.0028	0.0169	0.1544	0.0057	0.1828	0.2185	0.0081	0.0039	0.0096	0.0047	0.0075	0.0047	0.0069	0.01	0.1317	0.1585	0.0027	0.0029	0.0085	0.0148	0.0088	0.0075	0.009	0.0081	0.003
7	rs2965512	52855406	0.83	0.326509998324372	0.8	0.544775224122235	0.0566394357453083	0.636476601988483	0.004	0.0028	0.0168	0.1545	0.0057	0.183	0.2187	0.0081	0.0039	0.0096	0.0047	0.0074	0.0047	0.0069	0.0099	0.1315	0.1585	0.0027	0.0029	0.0086	0.0148	0.0087	0.0075	0.0089	0.0081	0.003
7	rs73107766	52855878	0.83	0.326509998324372	0.78	0.653412240020304	0.0573380274017898	0.638512268324058	0.004	0.0028	0.0168	0.1545	0.0057	0.183	0.2188	0.0081	0.0039	0.0096	0.0047	0.0074	0.0047	0.0069	0.0099	0.1315	0.1585	0.0027	0.0029	0.0086	0.0148	0.0087	0.0075	0.0089	0.0081	0.003
7	rs971648	52857194	0.82	0.36720095628419	0.78	0.653412240020304	0.0635754620141528	0.666580615319728	0.0041	0.0028	0.0168	0.1541	0.0057	0.1828	0.2192	0.0081	0.004	0.0096	0.0047	0.0073	0.0047	0.0069	0.0099	0.1312	0.1589	0.0027	0.0029	0.0086	0.0148	0.0087	0.0075	0.0089	0.0081	0.0031
7	rs2912912	52875602	0.83	0.326509998324372	0.78	0.653412240020304	0.0636525229325186	0.743941234512503	0.0041	0.0028	0.0167	0.1535	0.0058	0.1831	0.2191	0.008	0.0041	0.0097	0.005	0.0072	0.0049	0.0068	0.0098	0.131	0.159	0.0027	0.0029	0.0089	0.0144	0.0086	0.0074	0.009	0.0081	0.0034
7	rs55897503	52876107	0.83	0.326509998324372	0.79	0.597486775499064	0.0636717977621171	0.74409180473269	0.0041	0.0028	0.0167	0.1535	0.0058	0.1831	0.2191	0.008	0.0041	0.0097	0.005	0.0072	0.0049	0.0068	0.0098	0.131	0.159	0.0027	0.0029	0.0089	0.0144	0.0086	0.0074	0.009	0.0081	0.0034
7	rs117068173	52909632	0.83	0.326509998324372	0.79	0.597486775499064	0.0688142707673526	0.820955072321488	0.0041	0.0029	0.0165	0.153	0.0058	0.1842	0.219	0.0077	0.0041	0.0098	0.005	0.0069	0.005	0.0069	0.0097	0.1308	0.1591	0.0028	0.0029	0.0092	0.0139	0.0084	0.0074	0.009	0.008	0.0036
7	rs983680	52911672	0.83	0.326509998324372	0.79	0.597486775499064	0.0688142707673526	0.822800910582377	0.0041	0.0029	0.0165	0.1528	0.0058	0.1843	0.2193	0.0077	0.0041	0.0098	0.005	0.0069	0.005	0.0069	0.0097	0.1305	0.1594	0.0028	0.0029	0.0092	0.0139	0.0084	0.0074	0.009	0.008	0.0036
7	rs11767295	52923890	0.83	0.326509998324372	0.8	0.544775224122235	0.073413756389803	0.874986446832021	0.0041	0.0029	0.0167	0.1526	0.0059	0.1843	0.2193	0.0077	0.0041	0.0098	0.005	0.0067	0.005	0.0069	0.0096	0.1302	0.1596	0.0028	0.0029	0.0093	0.0138	0.0085	0.0074	0.009	0.008	0.0036
7	rs117722363	52925625	0.83	0.326509998324372	0.8	0.544775224122235	0.069159652812718	0.870781114085554	0.0041	0.0029	0.0166	0.1526	0.0059	0.1843	0.2191	0.0077	0.0041	0.0098	0.0052	0.0066	0.005	0.0069	0.0096	0.1301	0.1596	0.0028	0.0029	0.0093	0.0138	0.0087	0.0074	0.009	0.008	0.0036
7	rs62444558	52928003	0.83	0.326509998324372	0.79	0.597486775499064	0.0697923740700397	0.87358420839891	0.0041	0.0029	0.0166	0.1526	0.0059	0.1843	0.2191	0.0077	0.0041	0.0098	0.0052	0.0066	0.005	0.0069	0.0096	0.1301	0.1596	0.0028	0.0029	0.0093	0.0138	0.0087	0.0074	0.009	0.008	0.0036
7	rs11767372	52941674	0.83	0.326509998324372	0.79	0.597486775499064	0.0726127093109278	0.875453961867906	0.0041	0.003	0.0166	0.1526	0.0059	0.1843	0.2191	0.0077	0.0041	0.0098	0.0051	0.0066	0.005	0.007	0.0095	0.1301	0.1595	0.0028	0.0029	0.0094	0.0138	0.0087	0.0074	0.009	0.008	0.0036
7	rs112623572	52942820	0.83	0.326509998324372	0.79	0.597486775499064	0.0729703679381769	0.878260123492477	0.0041	0.003	0.0166	0.1526	0.0059	0.1843	0.2191	0.0077	0.0041	0.0098	0.0051	0.0066	0.005	0.007	0.0095	0.1301	0.1595	0.0028	0.0029	0.0094	0.0138	0.0087	0.0074	0.009	0.008	0.0036
7	rs117217170	52943065	0.83	0.326509998324372	0.79	0.597486775499064	0.0730336025380037	0.878883964015442	0.0041	0.003	0.0166	0.1526	0.0059	0.1843	0.2191	0.0077	0.0041	0.0098	0.0051	0.0066	0.005	0.007	0.0095	0.1301	0.1595	0.0028	0.0029	0.0094	0.0138	0.0087	0.0074	0.009	0.008	0.0036
7	rs117587325	52943518	0.83	0.326509998324372	0.79	0.597486775499064	0.073181288105159	0.880756027849808	0.0041	0.003	0.0166	0.1526	0.0059	0.1843	0.2191	0.0077	0.0041	0.0098	0.0051	0.0066	0.005	0.007	0.0095	0.1301	0.1595	0.0028	0.0029	0.0094	0.0138	0.0087	0.0074	0.009	0.008	0.0036
7	rs113178188	52944330	0.83	0.326509998324372	0.79	0.597486775499064	0.0735619396604351	0.884502589816352	0.0041	0.003	0.0166	0.1526	0.0059	0.1843	0.2191	0.0077	0.0041	0.0098	0.0051	0.0066	0.005	0.007	0.0095	0.1301	0.1595	0.0028	0.0029	0.0094	0.0138	0.0087	0.0074	0.009	0.008	0.0036
7	rs62446376	52948020	0.83	0.326509998324372	0.79	0.597486775499064	0.135000989242944	0.91600566675137	0.0042	0.003	0.0164	0.1524	0.0059	0.1841	0.2186	0.0077	0.0043	0.0101	0.0053	0.0063	0.0052	0.0075	0.0097	0.1292	0.1591	0.0028	0.003	0.0098	0.0134	0.0092	0.0075	0.0092	0.0081	0.0038
7	rs6967460	52950472	0.83	0.326509998324372	0.79	0.597486775499064	0.17597350495497	0.924349224843216	0.0042	0.003	0.0163	0.1523	0.0058	0.184	0.2185	0.0077	0.0044	0.0102	0.0054	0.0061	0.0052	0.0077	0.0098	0.1289	0.1589	0.0028	0.003	0.01	0.0133	0.0095	0.0075	0.0092	0.0081	0.0039
7	rs6974056	52952144	0.83	0.326509998324372	0.79	0.597486775499064	0.176263335263472	0.930025150355071	0.0042	0.003	0.0163	0.1523	0.0058	0.184	0.2185	0.0077	0.0044	0.0102	0.0054	0.0061	0.0052	0.0077	0.0098	0.1288	0.1589	0.0028	0.003	0.01	0.0133	0.0095	0.0075	0.0092	0.0081	0.0039
7	rs35692784	52954423	0.83	0.326509998324372	0.79	0.597486775499064	0.176698598661431	0.932865706576176	0.0042	0.003	0.0163	0.1523	0.0058	0.184	0.2185	0.0077	0.0044	0.0102	0.0054	0.0061	0.0052	0.0077	0.0098	0.1288	0.1589	0.0028	0.003	0.01	0.0133	0.0095	0.0075	0.0092	0.0081	0.0039
7	rs7357099	52957634	0.83	0.326509998324372	0.79	0.597486775499064	0.178518886400608	0.941081409659118	0.0042	0.003	0.0163	0.1524	0.0058	0.184	0.2185	0.0077	0.0044	0.0102	0.0054	0.0061	0.0052	0.0077	0.0098	0.1287	0.1588	0.0028	0.003	0.01	0.0133	0.0095	0.0075	0.0092	0.0081	0.0039
7	rs76984210	52964563	0.83	0.326509998324372	0.79	0.597486775499064	0.187293857977912	0.925767556132946	0.0042	0.003	0.0164	0.1527	0.0057	0.1838	0.2185	0.0077	0.0044	0.0103	0.0054	0.0062	0.0054	0.0077	0.01	0.1281	0.1583	0.0029	0.003	0.01	0.0134	0.0097	0.0076	0.0093	0.0082	0.0039
7	rs78488360	52968812	0.82	0.36720095628419	0.79	0.597486775499064	0.20959074729056	0.800096991335639	0.0041	0.0031	0.0169	0.1522	0.006	0.183	0.218	0.0078	0.0043	0.0107	0.0053	0.0067	0.0057	0.0081	0.0109	0.1264	0.1561	0.0029	0.0031	0.0102	0.0136	0.0104	0.0079	0.0098	0.0085	0.0041
7	rs12718716	52972427	0.82	0.36720095628419	0.79	0.597486775499064	0.218826498435274	0.796122411304258	0.0041	0.0031	0.017	0.1524	0.006	0.1828	0.218	0.0078	0.0043	0.0108	0.0053	0.0067	0.0057	0.0082	0.0111	0.126	0.1553	0.0029	0.0031	0.0103	0.0137	0.0106	0.0079	0.0099	0.0085	0.0041
7	rs79713209	52972539	0.82	0.36720095628419	0.79	0.597486775499064	0.218580586176303	0.798720698822564	0.0041	0.0031	0.017	0.1523	0.006	0.1828	0.218	0.0078	0.0043	0.0108	0.0053	0.0067	0.0057	0.0082	0.0111	0.126	0.1553	0.0029	0.0031	0.0103	0.0137	0.0106	0.0079	0.0099	0.0085	0.0041
7	rs73701211	52974738	0.82	0.36720095628419	0.79	0.597486775499064	0.21333093779946	0.798109175023936	0.0041	0.0031	0.017	0.1525	0.006	0.1824	0.2179	0.0079	0.0043	0.0108	0.0054	0.0068	0.0058	0.0082	0.0112	0.1255	0.1556	0.0029	0.0031	0.0103	0.0138	0.0107	0.008	0.01	0.0085	0.0042
7	rs4266604	52978724	0.82	0.36720095628419	0.79	0.597486775499064	0.213250111731911	0.817419654651433	0.0041	0.0031	0.0169	0.1527	0.006	0.1821	0.2179	0.0078	0.0042	0.0108	0.0054	0.0068	0.0058	0.0082	0.0113	0.1256	0.1557	0.0029	0.003	0.0103	0.0137	0.0107	0.0079	0.01	0.0086	0.0042
7	rs28698878	52987937	0.82	0.36720095628419	0.79	0.597486775499064	0.208272537784572	0.726820299637313	0.0039	0.0032	0.0169	0.1524	0.006	0.1822	0.2182	0.0079	0.0042	0.0107	0.0054	0.0069	0.0057	0.0082	0.0114	0.1259	0.1553	0.0029	0.0029	0.0103	0.0138	0.0107	0.0079	0.01	0.0084	0.0041
7	rs10249461	52990209	0.82	0.36720095628419	0.79	0.597486775499064	0.396314081408851	0.632264692220936	0.0033	0.0034	0.0167	0.1504	0.0059	0.1825	0.2195	0.0082	0.0048	0.0104	0.0053	0.0072	0.0055	0.0083	0.0123	0.1275	0.1537	0.003	0.0026	0.0103	0.0143	0.0105	0.0082	0.0101	0.0079	0.0037
7	rs4947417	52990517	0.82	0.36720095628419	0.79	0.597486775499064	0.387867417846842	0.608569959893126	0.0034	0.0034	0.0166	0.1504	0.0059	0.1823	0.2193	0.0082	0.0048	0.0104	0.0053	0.0072	0.0056	0.0083	0.0125	0.1273	0.1538	0.003	0.0027	0.0103	0.0144	0.0106	0.0081	0.0101	0.0079	0.0037
7	rs6593033	52995409	0.82	0.36720095628419	0.79	0.597486775499064	0.366694522698828	0.611592099878833	0.0035	0.0034	0.0166	0.1506	0.0059	0.1821	0.2193	0.0082	0.0047	0.0105	0.0053	0.0073	0.0057	0.0083	0.0128	0.1273	0.1532	0.0031	0.0027	0.0105	0.0145	0.0106	0.0081	0.0101	0.0078	0.0037
7	rs117601592	52999623	0.82	0.36720095628419	0.79	0.597486775499064	0.334063068072817	0.612312179052066	0.0034	0.0034	0.0166	0.1507	0.0059	0.1823	0.2186	0.0083	0.0047	0.0104	0.0053	0.0073	0.0057	0.0083	0.0129	0.1276	0.153	0.0031	0.0027	0.0105	0.0145	0.0106	0.0082	0.0102	0.0078	0.0037
7	rs117635742	53000402	0.82	0.36720095628419	0.78	0.653412240020304	0.332776123898602	0.619235101216194	0.0034	0.0034	0.0166	0.1507	0.0059	0.1823	0.2185	0.0083	0.0047	0.0105	0.0053	0.0073	0.0057	0.0083	0.0129	0.1276	0.1529	0.0031	0.0027	0.0105	0.0146	0.0106	0.0082	0.0102	0.0079	0.0037
7	rs1689293	53006371	0.82	0.36720095628419	0.78	0.653412240020304	0.364103968443051	0.667315258765785	0.0035	0.0035	0.0166	0.1514	0.0059	0.1824	0.2169	0.0082	0.0048	0.0105	0.0053	0.0073	0.0057	0.0082	0.013	0.1281	0.1525	0.0032	0.0027	0.0104	0.0144	0.0108	0.0083	0.0103	0.0082	0.0037
7	rs117364130	53007049	0.82	0.36720095628419	0.78	0.653412240020304	0.307779762276881	0.597519306331917	0.0034	0.0034	0.0166	0.1521	0.0059	0.1825	0.2164	0.0082	0.0047	0.0105	0.0053	0.0074	0.0056	0.0082	0.0131	0.1285	0.1524	0.0032	0.0026	0.0104	0.0144	0.0108	0.0083	0.0104	0.0081	0.0036
7	rs1731320	53009355	0.83	0.326509998324372	0.78	0.653412240020304	0.272957530675203	0.587943297997434	0.0033	0.0033	0.0167	0.1528	0.0059	0.1827	0.2159	0.0081	0.0046	0.0104	0.0053	0.0074	0.0055	0.0081	0.0132	0.1289	0.1523	0.0032	0.0026	0.0104	0.0144	0.0107	0.0083	0.0104	0.0079	0.0035
7	rs118042850	53009541	0.83	0.326509998324372	0.79	0.597486775499064	0.269543186537901	0.581105786254353	0.0033	0.0033	0.0167	0.1529	0.0059	0.1827	0.2159	0.0081	0.0046	0.0104	0.0053	0.0074	0.0055	0.0081	0.0132	0.129	0.1523	0.0032	0.0026	0.0104	0.0144	0.0107	0.0083	0.0104	0.0079	0.0035
7	rs117847998	53009639	0.83	0.326509998324372	0.79	0.597486775499064	0.268624377574123	0.589798428508834	0.0033	0.0033	0.0167	0.1529	0.0059	0.1827	0.2158	0.0081	0.0046	0.0104	0.0053	0.0074	0.0055	0.0081	0.0132	0.129	0.1523	0.0032	0.0026	0.0104	0.0144	0.0107	0.0083	0.0104	0.0079	0.0035
7	rs116990311	53012905	0.83	0.326509998324372	0.79	0.597486775499064	0.205729385059978	0.559723283014218	0.0032	0.0031	0.0171	0.155	0.0058	0.1816	0.2143	0.0079	0.0044	0.0103	0.0054	0.0073	0.0052	0.0084	0.0134	0.1301	0.1518	0.0033	0.0025	0.0104	0.0145	0.0106	0.0083	0.0106	0.0079	0.0033
7	rs2452792	53015806	0.83	0.326509998324372	0.79	0.597486775499064	0.204306619514591	0.57499694455454	0.0031	0.0031	0.0172	0.1554	0.0058	0.1814	0.2139	0.0079	0.0044	0.0103	0.0055	0.0073	0.0051	0.0084	0.0134	0.1304	0.1517	0.0034	0.0025	0.0104	0.0146	0.0106	0.0083	0.0106	0.0079	0.0033
7	rs117874958	53017205	0.83	0.326509998324372	0.79	0.597486775499064	0.198593799107669	0.555639173350872	0.0031	0.0031	0.0172	0.1554	0.0058	0.1814	0.2137	0.0079	0.0044	0.0103	0.0055	0.0073	0.0051	0.0084	0.0135	0.1304	0.1517	0.0034	0.0025	0.0104	0.0146	0.0106	0.0083	0.0107	0.008	0.0033
7	rs34441978	53021221	0.83	0.326509998324372	0.79	0.597486775499064	0.201477850189514	0.575564549749193	0.0032	0.0031	0.0172	0.1554	0.0058	0.1813	0.2133	0.0079	0.0044	0.0102	0.0055	0.0074	0.0051	0.0084	0.0135	0.1304	0.1516	0.0034	0.0025	0.0103	0.0147	0.0107	0.0083	0.0107	0.0083	0.0033
7	rs11496197	53037687	0.83	0.326509998324372	0.79	0.597486775499064	0.206720703229646	0.51396798180011	0.0032	0.0031	0.0175	0.1553	0.0057	0.1805	0.213	0.008	0.0044	0.01	0.0056	0.0073	0.0052	0.0085	0.0139	0.1304	0.151	0.0036	0.0025	0.0102	0.0151	0.0111	0.0082	0.0112	0.0083	0.0033
7	rs75252959	53045947	0.83	0.326509998324372	0.79	0.597486775499064	0.208232665284528	0.514105988206345	0.0032	0.0032	0.0175	0.1551	0.0057	0.1804	0.2122	0.0081	0.0045	0.01	0.0057	0.0072	0.0052	0.0085	0.0139	0.1304	0.151	0.0037	0.0026	0.0103	0.0153	0.0111	0.0081	0.0114	0.0084	0.0034
7	rs76170854	53050551	0.83	0.326509998324372	0.79	0.597486775499064	0.20875134385273	0.51590092146246	0.0033	0.0032	0.0176	0.1552	0.0057	0.1804	0.2122	0.0081	0.0045	0.01	0.0057	0.0072	0.0052	0.0085	0.0138	0.1304	0.151	0.0037	0.0026	0.0103	0.0153	0.0111	0.0081	0.0114	0.0084	0.0034
7	rs1575030	53056764	0.83	0.326509998324372	0.79	0.597486775499064	0.202182947007061	0.499118784882193	0.0033	0.0032	0.0176	0.1549	0.0057	0.1805	0.2121	0.0081	0.0045	0.0099	0.0057	0.0071	0.0052	0.0084	0.0138	0.1306	0.1508	0.004	0.0026	0.0103	0.0153	0.0111	0.008	0.0115	0.0083	0.0034
7	rs116974639	53058548	0.83	0.326509998324372	0.79	0.597486775499064	0.186169698546122	0.463162987269957	0.0032	0.0032	0.0176	0.1549	0.0057	0.1804	0.2119	0.0081	0.0045	0.01	0.0057	0.0072	0.0052	0.0084	0.0139	0.1306	0.1508	0.0041	0.0026	0.0103	0.0154	0.0111	0.008	0.0115	0.0083	0.0033
7	rs77296928	53062963	0.83	0.326509998324372	0.79	0.597486775499064	0.178336372030789	0.437424868728634	0.0032	0.0032	0.0178	0.155	0.0057	0.1803	0.2115	0.0081	0.0044	0.01	0.0057	0.0072	0.0052	0.0084	0.0139	0.1306	0.1508	0.0041	0.0026	0.0103	0.0155	0.0111	0.0079	0.0116	0.0083	0.0032
7	rs75031601	53070922	0.83	0.326509998324372	0.79	0.597486775499064	0.144321932894438	0.400668508683093	0.0032	0.0033	0.0182	0.155	0.0057	0.1802	0.2105	0.0082	0.0044	0.0102	0.0057	0.0073	0.0051	0.0083	0.0141	0.1306	0.1509	0.0041	0.0026	0.0104	0.0157	0.0112	0.0078	0.0117	0.0083	0.0033
7	rs6954281	53074431	0.83	0.326509998324372	0.79	0.597486775499064	0.132353764748476	0.384093878862328	0.0032	0.0033	0.0182	0.1551	0.0057	0.1801	0.2104	0.0082	0.0044	0.0102	0.0057	0.0073	0.005	0.0083	0.0142	0.1306	0.151	0.0041	0.0026	0.0104	0.0158	0.0112	0.0078	0.0117	0.0083	0.0033
7	rs6975509	53074700	0.83	0.326509998324372	0.79	0.597486775499064	0.133027956174427	0.382434387198341	0.0032	0.0033	0.0182	0.1551	0.0057	0.1801	0.2104	0.0082	0.0044	0.0102	0.0057	0.0073	0.005	0.0083	0.0142	0.1306	0.151	0.0041	0.0026	0.0104	0.0158	0.0112	0.0078	0.0117	0.0083	0.0033
7	rs17135487	53086341	0.83	0.326509998324372	0.79	0.597486775499064	0.114004202153156	0.362930373415725	0.0032	0.0033	0.0183	0.1551	0.0057	0.18	0.2103	0.0082	0.0043	0.0102	0.0057	0.0073	0.0049	0.0083	0.0142	0.1306	0.151	0.0041	0.0025	0.0104	0.0159	0.0112	0.0077	0.0118	0.0083	0.0033
7	rs6973191	53090245	0.83	0.326509998324372	0.79	0.597486775499064	0.106613867123497	0.354161096644246	0.0032	0.0033	0.0183	0.1552	0.0057	0.18	0.2103	0.0082	0.0043	0.0102	0.0056	0.0074	0.0049	0.0082	0.0142	0.1306	0.151	0.0041	0.0025	0.0104	0.0159	0.0112	0.0077	0.0118	0.0083	0.0033
7	rs79682272	53091663	0.83	0.326509998324372	0.79	0.597486775499064	0.107716416707817	0.351044096756812	0.0032	0.0033	0.0183	0.1552	0.0057	0.18	0.2106	0.0082	0.0043	0.0102	0.0056	0.0074	0.0049	0.0082	0.0142	0.1306	0.1507	0.0041	0.0025	0.0104	0.0159	0.0112	0.0077	0.0118	0.0083	0.0033
7	rs6977554	53100051	0.83	0.326509998324372	0.79	0.597486775499064	0.0989643394702768	0.342606058162097	0.0032	0.0033	0.0183	0.1552	0.0057	0.1799	0.2105	0.0082	0.0043	0.0102	0.0056	0.0074	0.0048	0.0082	0.0142	0.1306	0.1508	0.0041	0.0025	0.0104	0.0159	0.0112	0.0077	0.0119	0.0083	0.0033
7	rs74403520	53101127	0.84	0.289034762536342	0.79	0.597486775499064	0.0645820510867486	0.28025007722572	0.0031	0.0033	0.0184	0.1551	0.0057	0.1795	0.2102	0.0083	0.0042	0.0101	0.0056	0.0077	0.0045	0.008	0.0144	0.1307	0.151	0.004	0.0024	0.0104	0.0162	0.0115	0.0077	0.0121	0.0083	0.0032
7	rs28728067	53102597	0.84	0.289034762536342	0.8	0.544775224122235	0.0343754257678252	0.198011483840927	0.003	0.0033	0.0186	0.155	0.0057	0.1788	0.2098	0.0084	0.004	0.0101	0.0054	0.0081	0.004	0.0077	0.0148	0.1308	0.1514	0.0037	0.0023	0.0105	0.0166	0.0118	0.0078	0.0126	0.0084	0.0031
7	rs72598685	53103382	0.84	0.289034762536342	0.8	0.544775224122235	0.0301073741392359	0.178561187598278	0.003	0.0033	0.0187	0.1551	0.0057	0.1785	0.2098	0.0086	0.0038	0.0101	0.0054	0.0083	0.0038	0.0077	0.015	0.1308	0.1516	0.0034	0.0022	0.0106	0.0169	0.012	0.0078	0.0128	0.0084	0.0029
7	rs10229800	53103425	0.84	0.289034762536342	0.8	0.544775224122235	0.0293053823369128	0.175853501590035	0.003	0.0033	0.0187	0.1551	0.0057	0.1785	0.2098	0.0086	0.0038	0.0101	0.0054	0.0083	0.0038	0.0077	0.015	0.1308	0.1516	0.0034	0.0022	0.0106	0.0169	0.012	0.0078	0.0128	0.0084	0.0029
7	rs11238247	53103554	0.84	0.289034762536342	0.8	0.544775224122235	0.0293621618045897	0.178963540689277	0.003	0.0033	0.0186	0.1551	0.0057	0.1785	0.2098	0.0085	0.0038	0.0101	0.0053	0.0083	0.0038	0.0077	0.015	0.1309	0.1517	0.0034	0.0022	0.0106	0.017	0.012	0.0078	0.0128	0.0084	0.0029
7	rs73357087	53103794	0.84	0.289034762536342	0.8	0.544775224122235	0.028685915057468	0.175453581735992	0.003	0.0033	0.0186	0.1551	0.0057	0.1785	0.2097	0.0085	0.0038	0.0101	0.0053	0.0083	0.0038	0.0076	0.015	0.1309	0.1517	0.0034	0.0022	0.0105	0.0171	0.012	0.0078	0.0128	0.0084	0.0029
7	rs12113170	53103946	0.84	0.289034762536342	0.8	0.544775224122235	0.0284074226794088	0.172663003498232	0.003	0.0033	0.0187	0.1551	0.0057	0.1785	0.2097	0.0084	0.0038	0.0101	0.0053	0.0083	0.0038	0.0075	0.015	0.131	0.1517	0.0034	0.0022	0.0105	0.0172	0.012	0.0078	0.0128	0.0084	0.0029
7	rs72598686	53104078	0.84	0.289034762536342	0.8	0.544775224122235	0.027768697903935	0.172464271924578	0.003	0.0033	0.0187	0.1551	0.0057	0.1785	0.2097	0.0084	0.0038	0.0101	0.0052	0.0083	0.0038	0.0075	0.0151	0.1311	0.1517	0.0034	0.0022	0.0104	0.0173	0.012	0.0078	0.0129	0.0084	0.003
7	rs73357089	53104812	0.84	0.289034762536342	0.8	0.544775224122235	0.0291355089979765	0.178159147164241	0.0029	0.0033	0.0186	0.1552	0.0056	0.1787	0.2099	0.0083	0.0038	0.0101	0.0051	0.0082	0.0038	0.0074	0.0151	0.1314	0.1518	0.0034	0.0022	0.0104	0.0173	0.012	0.0074	0.0129	0.0084	0.0029
7	rs10499709	53105223	0.84	0.289034762536342	0.8	0.544775224122235	0.0297159283416739	0.173060705414726	0.0029	0.0033	0.0186	0.1553	0.0056	0.1787	0.21	0.0084	0.0038	0.0101	0.0051	0.0082	0.0038	0.0074	0.0151	0.1314	0.1516	0.0034	0.0022	0.0104	0.0173	0.012	0.0074	0.0129	0.0084	0.0029
7	rs977663	53105335	0.84	0.289034762536342	0.8	0.544775224122235	0.029612913955065	0.17276239914048	0.0029	0.0033	0.0186	0.1553	0.0056	0.1787	0.2101	0.0084	0.0038	0.0101	0.0051	0.0082	0.0038	0.0074	0.0151	0.1314	0.1516	0.0034	0.0022	0.0104	0.0173	0.012	0.0074	0.0129	0.0084	0.0029
7	rs10499711	53107239	0.84	0.289034762536342	0.8	0.544775224122235	0.0685104584799495	0.159526511096453	0.0029	0.0033	0.0185	0.1552	0.0056	0.1787	0.2102	0.0084	0.0041	0.01	0.0049	0.0082	0.0038	0.0073	0.0151	0.1313	0.1516	0.0034	0.0022	0.0104	0.0173	0.012	0.0074	0.0129	0.0084	0.0029
7	rs17643382	53111699	0.84	0.289034762536342	0.8	0.544775224122235	0.0475759169385664	0.129873390959153	0.003	0.0033	0.0188	0.1552	0.0056	0.1784	0.2106	0.0083	0.0041	0.0099	0.0048	0.0083	0.0038	0.0071	0.0158	0.1298	0.1519	0.0034	0.0023	0.0104	0.0173	0.0122	0.0073	0.0135	0.0079	0.0029
7	rs1174847	53117591	0.84	0.289034762536342	0.8	0.544775224122235	0.024416762143429	0.101972173918207	0.003	0.0033	0.0188	0.1551	0.0057	0.1777	0.2107	0.0083	0.004	0.0098	0.0047	0.0086	0.0038	0.0071	0.0159	0.1296	0.1524	0.0034	0.0024	0.0103	0.0173	0.012	0.0074	0.0137	0.0079	0.003
7	rs74680099	53122696	0.83	0.326509998324372	0.8	0.544775224122235	0.00255261034191836	0.0840689375782161	0.003	0.0034	0.019	0.155	0.0059	0.1745	0.208	0.0085	0.0035	0.0093	0.0046	0.0095	0.004	0.0069	0.0169	0.1291	0.153	0.0038	0.0029	0.0103	0.0185	0.0117	0.0079	0.0154	0.008	0.0031
7	rs118052970	53132186	0.83	0.326509998324372	0.8	0.544775224122235	0.00183955071044823	0.103778876033603	0.003	0.0035	0.0191	0.155	0.0059	0.1732	0.2069	0.0086	0.0033	0.0091	0.0046	0.0099	0.004	0.0069	0.0173	0.1288	0.1532	0.004	0.0031	0.0103	0.0191	0.0114	0.0081	0.0161	0.0081	0.0032
7	rs74840949	53135769	0.83	0.326509998324372	0.8	0.544775224122235	0.00164098071380532	0.119361731469192	0.003	0.0035	0.019	0.155	0.0059	0.1732	0.207	0.0086	0.0033	0.009	0.0046	0.0098	0.0041	0.0069	0.0174	0.1288	0.1533	0.004	0.0031	0.0103	0.0192	0.0114	0.0082	0.0162	0.0078	0.0032
7	rs1174752	53135832	0.83	0.326509998324372	0.8	0.544775224122235	0.00165223169489666	0.120493846665472	0.003	0.0035	0.019	0.155	0.0059	0.1732	0.2071	0.0086	0.0033	0.009	0.0046	0.0098	0.0041	0.0069	0.0174	0.1288	0.1533	0.004	0.0031	0.0103	0.0192	0.0114	0.0082	0.0162	0.0078	0.0032
7	rs6970680	53139059	0.83	0.326509998324372	0.8	0.544775224122235	0.00143092550773174	0.112399357610283	0.003	0.0035	0.019	0.155	0.0059	0.173	0.207	0.0086	0.0033	0.0091	0.0046	0.0098	0.004	0.0069	0.0174	0.1288	0.1533	0.004	0.0032	0.0103	0.0192	0.0114	0.0082	0.0162	0.0078	0.0032
7	rs62455480	53142534	0.82	0.36720095628419	0.8	0.544775224122235	0.00161128163735363	0.115130938815901	0.0031	0.0035	0.019	0.1548	0.006	0.1725	0.2066	0.0088	0.0031	0.0092	0.0045	0.0099	0.004	0.007	0.0174	0.1287	0.1534	0.0041	0.0033	0.0103	0.0194	0.0113	0.0083	0.0164	0.0079	0.0033
7	rs34786170	53145016	0.82	0.36720095628419	0.8	0.544775224122235	0.00158323083697542	0.114873793652153	0.0031	0.0035	0.019	0.1548	0.0059	0.1725	0.2066	0.0088	0.0031	0.0092	0.0045	0.0099	0.004	0.007	0.0174	0.1286	0.1534	0.0041	0.0033	0.0103	0.0194	0.0115	0.0082	0.0164	0.0079	0.0033
7	rs1021465	53150728	0.82	0.36720095628419	0.8	0.544775224122235	0.00153539196249165	0.131492025040899	0.0031	0.0035	0.019	0.1549	0.0059	0.1724	0.2066	0.0089	0.0031	0.0092	0.0045	0.0099	0.004	0.0069	0.0174	0.1286	0.1534	0.0041	0.0033	0.0103	0.0195	0.0117	0.0082	0.0164	0.0079	0.0033
7	rs117619393	53151866	0.82	0.36720095628419	0.8	0.544775224122235	0.00152831856077107	0.129335498023477	0.0031	0.0035	0.019	0.1549	0.0059	0.1724	0.2066	0.0089	0.0031	0.0092	0.0045	0.0099	0.004	0.0069	0.0174	0.1286	0.1534	0.0041	0.0033	0.0103	0.0195	0.0117	0.0082	0.0164	0.0079	0.0033
7	rs7782134	53154944	0.82	0.36720095628419	0.8	0.544775224122235	0.00154249194603548	0.118320283111515	0.0031	0.0035	0.019	0.155	0.0059	0.1725	0.2068	0.0089	0.0031	0.0092	0.0045	0.0099	0.004	0.0068	0.0174	0.1283	0.1533	0.0041	0.0033	0.0103	0.0195	0.0117	0.0082	0.0164	0.0079	0.0033
7	rs12667730	53159865	0.82	0.36720095628419	0.8	0.544775224122235	0.00149334771777292	0.136026921577268	0.0031	0.0035	0.0189	0.1551	0.0059	0.1728	0.2071	0.009	0.0031	0.0092	0.0045	0.0099	0.004	0.0067	0.0172	0.1282	0.153	0.0041	0.0033	0.0102	0.0196	0.0117	0.0082	0.0164	0.0079	0.0033
7	rs118115617	53164023	0.82	0.36720095628419	0.8	0.544775224122235	0.0011563939049582	0.112994754844534	0.0031	0.0035	0.0189	0.1553	0.0059	0.1728	0.2071	0.009	0.003	0.0092	0.0045	0.0099	0.004	0.0067	0.0172	0.1282	0.1531	0.004	0.0033	0.0102	0.0196	0.0117	0.0082	0.0164	0.0079	0.0032
7	rs17557291	53168727	0.82	0.36720095628419	0.8	0.544775224122235	0.0044218931748363	0.135206467687963	0.003	0.0035	0.0189	0.1542	0.006	0.1732	0.206	0.0091	0.0027	0.0085	0.0045	0.0102	0.0036	0.007	0.0177	0.1283	0.1523	0.0041	0.0034	0.0101	0.0203	0.0122	0.0087	0.0169	0.0085	0.003
7	rs76857271	53168801	0.82	0.36720095628419	0.8	0.544775224122235	0.00268892123490245	0.143864704229417	0.003	0.0036	0.0188	0.1542	0.006	0.1731	0.206	0.0092	0.0027	0.0086	0.0045	0.0103	0.0036	0.0071	0.0176	0.1284	0.1522	0.0041	0.0034	0.0102	0.0203	0.0123	0.0087	0.0169	0.0082	0.003
7	rs74522955	53169830	0.82	0.36720095628419	0.8	0.544775224122235	0.00187122077247362	0.0515171046324881	0.0029	0.0036	0.0185	0.1548	0.0059	0.1727	0.2061	0.0092	0.0027	0.0087	0.0044	0.0105	0.0035	0.0073	0.0175	0.1274	0.1527	0.0039	0.0033	0.0107	0.0201	0.012	0.0089	0.0168	0.0083	0.003
7	rs9886340	53171149	0.82	0.36720095628419	0.8	0.544775224122235	0.00153185194348731	0.0339755053583509	0.0029	0.0035	0.0185	0.1547	0.0059	0.172	0.207	0.0092	0.0027	0.0088	0.0044	0.0106	0.0034	0.0074	0.0171	0.1277	0.1522	0.0038	0.0034	0.0108	0.0202	0.0121	0.009	0.0169	0.0083	0.0029
7	rs61085238	53173471	0.82	0.36720095628419	0.8	0.544775224122235	0.00153185194348731	0.0336686125553273	0.0028	0.0035	0.0185	0.1547	0.0059	0.172	0.2072	0.0093	0.0027	0.0088	0.0044	0.0106	0.0034	0.0074	0.017	0.1276	0.1522	0.0038	0.0034	0.0108	0.0202	0.0122	0.0091	0.0169	0.0083	0.0029
7	rs13242450	53173916	0.82	0.36720095628419	0.8	0.544775224122235	0.00145224465587451	0.0290292214773337	0.0028	0.0035	0.0184	0.1547	0.0059	0.172	0.2072	0.0093	0.0027	0.0088	0.0044	0.0106	0.0034	0.0074	0.017	0.1276	0.1522	0.0038	0.0034	0.0108	0.0202	0.0122	0.0091	0.0169	0.0083	0.0029
7	rs911141	53177959	0.82	0.36720095628419	0.8	0.544775224122235	0.00664998996278281	0.0249341414783909	0.0026	0.0038	0.0185	0.1606	0.0059	0.1721	0.2032	0.0094	0.0027	0.0093	0.0045	0.011	0.003	0.007	0.0155	0.1297	0.1508	0.0039	0.0038	0.01	0.0189	0.0122	0.0083	0.0178	0.0079	0.0027
7	rs73109754	53179538	0.82	0.36720095628419	0.79	0.597486775499064	0.0094394092400209	0.0224247463605548	0.0026	0.0038	0.0184	0.1601	0.006	0.1727	0.2028	0.0094	0.0026	0.0094	0.0046	0.0109	0.003	0.007	0.0155	0.1304	0.1505	0.0038	0.0037	0.0098	0.0186	0.0122	0.0083	0.0178	0.0086	0.0027
7	rs17736009	53180537	0.82	0.36720095628419	0.79	0.597486775499064	0.0107648161822811	0.0231042878946298	0.0026	0.0038	0.0184	0.1598	0.006	0.1729	0.2026	0.0094	0.0026	0.0095	0.0047	0.0109	0.003	0.007	0.0155	0.1307	0.1505	0.0038	0.0037	0.0098	0.0185	0.0122	0.0083	0.0178	0.0088	0.0027
7	rs6969640	53181639	0.81	0.411214762386647	0.79	0.597486775499064	0.0060730998753874	0.0264182990865332	0.0025	0.0038	0.0195	0.1593	0.0063	0.173	0.2026	0.0094	0.0026	0.0108	0.0047	0.0109	0.003	0.007	0.0155	0.1305	0.1495	0.0038	0.0037	0.0097	0.0177	0.0123	0.0083	0.0178	0.0088	0.0026
7	rs6945037	53181755	0.81	0.411214762386647	0.79	0.597486775499064	0.00586105839499938	0.0256936337481979	0.0025	0.0038	0.0195	0.1593	0.0064	0.1731	0.2025	0.0094	0.0026	0.0108	0.0047	0.0109	0.003	0.007	0.0155	0.1305	0.1495	0.0038	0.0036	0.0097	0.0177	0.0123	0.0083	0.0178	0.0088	0.0026
7	rs6946688	53182039	0.81	0.411214762386647	0.79	0.597486775499064	0.00622970111633795	0.0285072563271457	0.0026	0.0039	0.0195	0.1592	0.0064	0.1733	0.2022	0.0094	0.0026	0.0108	0.0047	0.0109	0.003	0.007	0.0154	0.1304	0.1496	0.0039	0.0037	0.0097	0.0177	0.0123	0.0083	0.0178	0.0088	0.0027
7	rs1525565	53182182	0.81	0.411214762386647	0.79	0.597486775499064	0.00615457453789767	0.0308663190889383	0.0026	0.0039	0.0195	0.1591	0.0064	0.1735	0.2022	0.0094	0.0026	0.0108	0.0047	0.0109	0.003	0.007	0.0154	0.1304	0.1496	0.0039	0.0037	0.0097	0.0177	0.0123	0.0083	0.0178	0.0088	0.0027
7	rs76161995	53184663	0.81	0.411214762386647	0.79	0.597486775499064	0.00463207412560999	0.0293636850180866	0.0026	0.0039	0.0195	0.159	0.0064	0.1736	0.2021	0.0094	0.0026	0.0108	0.0047	0.0109	0.003	0.007	0.0154	0.1302	0.1499	0.0038	0.0036	0.0096	0.0176	0.0122	0.0083	0.0178	0.0088	0.0027
7	rs1830058	53190120	0.82	0.36720095628419	0.8	0.544775224122235	0.00288553481080799	0.0397158453180618	0.0026	0.0039	0.0195	0.1588	0.0064	0.174	0.2026	0.0094	0.0025	0.0109	0.0047	0.011	0.003	0.007	0.0153	0.1299	0.1503	0.0036	0.0036	0.0095	0.0176	0.0122	0.0083	0.0175	0.0088	0.0028
7	rs73113460	53204272	0.82	0.36720095628419	0.8	0.544775224122235	0.00155796678406233	0.0217549479529479	0.0025	0.0038	0.0192	0.1586	0.0065	0.1748	0.205	0.0092	0.0023	0.0109	0.0047	0.011	0.0027	0.0069	0.0152	0.1302	0.1494	0.0036	0.0032	0.0091	0.0172	0.0124	0.0082	0.0173	0.0089	0.0027
7	rs4947784	53212225	0.82	0.36720095628419	0.8	0.544775224122235	0.00132916731195359	0.0196458742101853	0.0024	0.0038	0.0191	0.1584	0.0066	0.1752	0.2062	0.0091	0.0022	0.011	0.0048	0.0109	0.0025	0.0069	0.0151	0.1304	0.149	0.0036	0.0031	0.0089	0.017	0.0125	0.0082	0.0171	0.0089	0.0027
7	rs6965206	53216061	0.82	0.36720095628419	0.8	0.544775224122235	0.00137064454283225	0.0240544915605297	0.0024	0.0038	0.019	0.1583	0.0066	0.1754	0.2069	0.009	0.0022	0.011	0.0048	0.0108	0.0024	0.0069	0.0151	0.1306	0.1487	0.0036	0.003	0.0089	0.0169	0.0125	0.0082	0.017	0.0089	0.0027
7	rs116869865	53244309	0.81	0.411214762386647	0.79	0.597486775499064	0.00189491110163543	0.0346965539143187	0.0023	0.0038	0.0188	0.1574	0.0066	0.176	0.2082	0.0087	0.002	0.0119	0.0048	0.0105	0.0021	0.0069	0.0148	0.1311	0.1499	0.0034	0.0025	0.0088	0.0166	0.0122	0.0079	0.0164	0.0092	0.0026
7	rs1525564	53248853	0.81	0.411214762386647	0.79	0.597486775499064	0.0020571137631639	0.0434791527632045	0.0023	0.0038	0.0189	0.1575	0.0066	0.176	0.2082	0.0087	0.002	0.012	0.0048	0.0105	0.0021	0.0069	0.0148	0.1312	0.15	0.0034	0.0024	0.0089	0.0164	0.0122	0.0079	0.0163	0.0091	0.0026
7	rs73114759	53252525	0.81	0.411214762386647	0.79	0.597486775499064	0.00221757557687165	0.052758440569807	0.0023	0.0038	0.0188	0.1575	0.0067	0.1763	0.2084	0.0087	0.002	0.012	0.0048	0.0105	0.002	0.0069	0.0147	0.1314	0.15	0.0034	0.0023	0.0089	0.0164	0.0122	0.0079	0.0163	0.0091	0.0025
7	rs2091299	53252700	0.81	0.411214762386647	0.79	0.597486775499064	0.0022463422101085	0.0538236392758575	0.0023	0.0038	0.0188	0.1575	0.0067	0.1763	0.2084	0.0087	0.002	0.012	0.0048	0.0105	0.002	0.0069	0.0147	0.1314	0.15	0.0034	0.0023	0.0089	0.0164	0.0122	0.0079	0.0163	0.0091	0.0025
7	rs189417378	53253975	0.81	0.411214762386647	0.79	0.597486775499064	0.00207362956065373	0.0530707769912157	0.0023	0.0038	0.0188	0.1575	0.0067	0.1768	0.2086	0.0087	0.002	0.012	0.0049	0.0105	0.0019	0.0069	0.0147	0.1312	0.1501	0.0033	0.0022	0.0088	0.0162	0.0123	0.0078	0.0162	0.0092	0.0025
7	rs80004547	53255329	0.81	0.411214762386647	0.79	0.597486775499064	0.00227054282518135	0.0576563028099077	0.0023	0.0038	0.0188	0.1575	0.0067	0.1771	0.2086	0.0086	0.002	0.012	0.0049	0.0105	0.0019	0.007	0.0146	0.1311	0.1501	0.0033	0.0021	0.0087	0.0161	0.0123	0.0078	0.0161	0.0092	0.0025
7	rs10251336	53269864	0.81	0.411214762386647	0.79	0.597486775499064	0.0032435672696484	0.0802381565494411	0.0023	0.0038	0.0188	0.1575	0.0068	0.178	0.209	0.0085	0.002	0.0121	0.005	0.0104	0.0019	0.0071	0.0145	0.1307	0.1504	0.0031	0.0019	0.0086	0.0157	0.0123	0.0077	0.0159	0.0093	0.0026
7	rs77629044	53282793	0.81	0.411214762386647	0.79	0.597486775499064	0.00296490995538343	0.0727249699591535	0.0023	0.0038	0.0187	0.1575	0.0068	0.178	0.209	0.0085	0.002	0.0121	0.005	0.0104	0.0019	0.0071	0.0145	0.1307	0.1503	0.0031	0.0019	0.0086	0.0157	0.0123	0.0077	0.0158	0.0093	0.0026
7	rs75336631	53282832	0.81	0.411214762386647	0.78	0.653412240020304	0.00296290460910509	0.0727249699591535	0.0023	0.0038	0.0187	0.1575	0.0068	0.178	0.209	0.0085	0.002	0.0121	0.005	0.0104	0.0019	0.0071	0.0145	0.1307	0.1503	0.0031	0.0019	0.0086	0.0157	0.0123	0.0077	0.0158	0.0093	0.0026
7	rs35409921	53286289	0.81	0.411214762386647	0.78	0.653412240020304	0.00289733186253931	0.0736564921435649	0.0023	0.0038	0.0187	0.1575	0.0067	0.1781	0.2091	0.0085	0.002	0.0121	0.005	0.0104	0.0019	0.0071	0.0145	0.1307	0.1503	0.0031	0.0019	0.0086	0.0156	0.0123	0.0077	0.0158	0.0094	0.0026
7	rs6593069	53303428	0.81	0.411214762386647	0.78	0.653412240020304	0.00386557819962791	0.075679389756665	0.0022	0.0038	0.0187	0.1576	0.0068	0.1784	0.2093	0.0085	0.002	0.0121	0.0051	0.0105	0.0019	0.0071	0.0146	0.1307	0.1503	0.0031	0.0018	0.0086	0.0154	0.0123	0.0076	0.0156	0.0095	0.0025
7	rs80222074	53303697	0.81	0.411214762386647	0.78	0.653412240020304	0.00385321716748489	0.0755341510079107	0.0022	0.0038	0.0187	0.1576	0.0068	0.1784	0.2093	0.0085	0.002	0.0121	0.0051	0.0105	0.0019	0.0071	0.0146	0.1307	0.1503	0.0031	0.0018	0.0086	0.0154	0.0123	0.0076	0.0156	0.0095	0.0025
7	rs55890209	53311680	0.8	0.458652199356866	0.79	0.597486775499064	0.00642246269019597	0.102463688367744	0.0022	0.0039	0.0183	0.158	0.0068	0.1785	0.2101	0.0084	0.0021	0.0123	0.005	0.0105	0.0019	0.0071	0.0143	0.1307	0.1502	0.003	0.0017	0.0085	0.0151	0.0121	0.0075	0.0152	0.0095	0.0025
7	rs73126605	53322147	0.8	0.458652199356866	0.8	0.544775224122235	0.00794712208349124	0.104026197581515	0.0022	0.0039	0.0182	0.1582	0.0065	0.1784	0.2106	0.0083	0.0021	0.0123	0.005	0.0106	0.0019	0.0071	0.0143	0.1309	0.1502	0.003	0.0017	0.0086	0.0151	0.0121	0.0075	0.0151	0.0096	0.0025
7	rs6956897	53327665	0.8	0.458652199356866	0.8	0.544775224122235	0.00730477242451241	0.103202680493299	0.0022	0.0039	0.0181	0.1583	0.0065	0.1783	0.2107	0.0083	0.0021	0.0123	0.005	0.0106	0.0019	0.0071	0.0142	0.1309	0.1502	0.003	0.0017	0.0086	0.0151	0.0121	0.0075	0.015	0.0095	0.0025
7	rs73109167	53330162	0.8	0.458652199356866	0.8	0.544775224122235	0.00729664856682862	0.0988806819688679	0.0022	0.0039	0.0181	0.1584	0.0065	0.1783	0.2108	0.0083	0.0021	0.0123	0.005	0.0106	0.0019	0.0071	0.0142	0.1309	0.1502	0.003	0.0017	0.0086	0.015	0.0121	0.0075	0.015	0.0095	0.0025
7	rs28680975	53337382	0.8	0.458652199356866	0.8	0.544775224122235	0.0111296307137582	0.094551885122987	0.0022	0.0039	0.0181	0.1589	0.0061	0.178	0.2112	0.0083	0.0021	0.0122	0.0051	0.0105	0.0018	0.007	0.0142	0.1314	0.1504	0.0029	0.0015	0.0086	0.0149	0.0121	0.0075	0.0149	0.0095	0.0025
7	rs10253923	53340367	0.8	0.458652199356866	0.79	0.597486775499064	0.0130127699743512	0.106096057113032	0.0022	0.0039	0.018	0.159	0.0061	0.1779	0.2113	0.0083	0.0022	0.0122	0.0051	0.0105	0.0018	0.007	0.0142	0.1314	0.1504	0.0029	0.0015	0.0086	0.0149	0.0121	0.0075	0.0149	0.0095	0.0025
7	rs73702024	53342665	0.8	0.458652199356866	0.79	0.597486775499064	0.012856177501259	0.106511917866313	0.0022	0.004	0.018	0.1591	0.006	0.1779	0.2113	0.0082	0.0022	0.0122	0.0051	0.0105	0.0018	0.0073	0.0141	0.1315	0.1502	0.0029	0.0015	0.0086	0.0149	0.0121	0.0074	0.0149	0.0095	0.0025
7	rs76121329	53349438	0.8	0.458652199356866	0.79	0.597486775499064	0.0138434782205776	0.0790513012236814	0.0022	0.004	0.0178	0.1608	0.0059	0.1775	0.2117	0.0079	0.0022	0.0119	0.0049	0.0104	0.0018	0.0068	0.014	0.1322	0.1501	0.0028	0.0015	0.0086	0.0145	0.012	0.0073	0.0151	0.0093	0.0025
7	rs35570080	53357828	0.8	0.458652199356866	0.8	0.544775224122235	0.0179678232641227	0.0769185302473213	0.0022	0.004	0.0178	0.1621	0.0057	0.1774	0.2117	0.0076	0.0022	0.0118	0.0048	0.0104	0.0018	0.0065	0.0138	0.1327	0.1501	0.0027	0.0014	0.0086	0.0143	0.012	0.0072	0.0153	0.0091	0.0025
7	rs118184491	53367180	0.8	0.458652199356866	0.8	0.544775224122235	0.0187628190080955	0.075026717366591	0.0022	0.004	0.0178	0.1626	0.0057	0.1774	0.212	0.0075	0.0022	0.0117	0.0047	0.0103	0.0018	0.0064	0.0138	0.1329	0.15	0.0027	0.0014	0.0086	0.0142	0.0119	0.0071	0.0154	0.009	0.0025
7	rs62454002	53380905	0.8	0.458652199356866	0.8	0.544775224122235	0.0205082440824786	0.0745206892954474	0.0022	0.004	0.0178	0.1634	0.0056	0.1774	0.2124	0.0073	0.0023	0.0115	0.0047	0.0103	0.0018	0.0062	0.0137	0.1332	0.15	0.0026	0.0014	0.0086	0.014	0.0119	0.0069	0.0154	0.0089	0.0025
7	rs4147411	53387080	0.79	0.509607847349147	0.8	0.544775224122235	0.0236091717913447	0.0843724367190833	0.0022	0.004	0.0178	0.164	0.0055	0.1773	0.2127	0.0072	0.0023	0.0115	0.0046	0.0102	0.0018	0.0061	0.0137	0.1334	0.15	0.0026	0.0014	0.0086	0.0139	0.0118	0.0068	0.0154	0.0088	0.0025
7	rs78887022	53392281	0.79	0.509607847349147	0.8	0.544775224122235	0.0267978296661351	0.0888998619969285	0.0021	0.004	0.0178	0.1645	0.0055	0.1772	0.2129	0.0072	0.0023	0.0114	0.0046	0.0101	0.0018	0.006	0.0136	0.1335	0.1501	0.0026	0.0014	0.0087	0.0139	0.0118	0.0067	0.0154	0.0087	0.0025
7	rs71544160	53392376	0.79	0.509607847349147	0.8	0.544775224122235	0.027118729576114	0.0904559840929823	0.0021	0.004	0.0178	0.1645	0.0055	0.1771	0.2129	0.0072	0.0023	0.0114	0.0046	0.0101	0.0018	0.006	0.0136	0.1335	0.1501	0.0026	0.0014	0.0087	0.0138	0.0118	0.0067	0.0154	0.0087	0.0025
7	rs4554420	53402514	0.79	0.509607847349147	0.8	0.544775224122235	0.0327529183380116	0.104769529533759	0.0021	0.0041	0.0177	0.1647	0.0055	0.177	0.2131	0.0071	0.0023	0.0113	0.0046	0.0101	0.0018	0.0059	0.0136	0.1336	0.1501	0.0026	0.0014	0.0087	0.0138	0.0118	0.0067	0.0154	0.0087	0.0025
7	rs80023108	53420491	0.79	0.509607847349147	0.8	0.544775224122235	0.0329743122643938	0.0968671493317768	0.0021	0.0041	0.0176	0.1648	0.0055	0.1771	0.213	0.0072	0.0023	0.0112	0.0046	0.0101	0.0018	0.0059	0.0136	0.1336	0.1502	0.0026	0.0014	0.0086	0.0138	0.0118	0.0067	0.0154	0.0087	0.0025
7	rs73127355	53421770	0.79	0.509607847349147	0.8	0.544775224122235	0.0330236526549347	0.0992853330339098	0.0021	0.0041	0.0175	0.1649	0.0055	0.177	0.2131	0.0072	0.0023	0.0112	0.0046	0.0101	0.0018	0.0059	0.0134	0.1336	0.1503	0.0026	0.0014	0.0086	0.0138	0.0118	0.0066	0.0154	0.0087	0.0025
7	rs9642510	53428475	0.79	0.509607847349147	0.8	0.544775224122235	0.0358959216491435	0.105680824592601	0.0021	0.0042	0.0174	0.165	0.0055	0.177	0.2131	0.0073	0.0023	0.0111	0.0046	0.0102	0.0018	0.0059	0.0134	0.1337	0.1503	0.0026	0.0014	0.0086	0.0138	0.0118	0.0066	0.0154	0.0087	0.0024
7	rs1012690	53438252	0.79	0.509607847349147	0.8	0.544775224122235	0.0368995822611782	0.10551490772154	0.0021	0.0043	0.0172	0.1651	0.0055	0.1771	0.213	0.0074	0.0023	0.011	0.0046	0.0102	0.0018	0.0059	0.0134	0.1337	0.1505	0.0026	0.0014	0.0086	0.0137	0.0118	0.0066	0.0154	0.0086	0.0024
7	rs17832781	53446981	0.79	0.509607847349147	0.81	0.49521423796015	0.0346044116025052	0.0992043511322446	0.0021	0.0043	0.0171	0.1654	0.0055	0.1771	0.2131	0.0073	0.0023	0.011	0.0045	0.0102	0.0018	0.0058	0.0134	0.1338	0.1504	0.0025	0.0014	0.0086	0.0137	0.0118	0.0066	0.0153	0.0086	0.0024
7	rs77954994	53448536	0.79	0.509607847349147	0.8	0.544775224122235	0.0376920214809568	0.0987190025728673	0.0021	0.0043	0.017	0.1658	0.0055	0.1771	0.2133	0.0073	0.0022	0.011	0.0045	0.0101	0.0018	0.0057	0.0133	0.1339	0.1504	0.0025	0.0014	0.0086	0.0136	0.0117	0.0065	0.0153	0.0086	0.0024
7	rs17833062	53454919	0.79	0.509607847349147	0.8	0.544775224122235	0.036105624743735	0.0963863223204539	0.0021	0.0043	0.0169	0.1659	0.0055	0.1771	0.2135	0.0072	0.0022	0.011	0.0044	0.0102	0.0018	0.0057	0.0132	0.1341	0.1504	0.0025	0.0014	0.0085	0.0135	0.0117	0.0064	0.0154	0.0085	0.0024
7	rs62451910	53459144	0.79	0.509607847349147	0.81	0.49521423796015	0.0363689472659332	0.0932049453446459	0.0021	0.0043	0.0169	0.166	0.0055	0.1771	0.2135	0.0072	0.0022	0.011	0.0044	0.0102	0.0018	0.0057	0.0132	0.1341	0.1504	0.0025	0.0014	0.0085	0.0135	0.0117	0.0064	0.0154	0.0085	0.0024
7	rs116987137	53463426	0.79	0.509607847349147	0.81	0.49521423796015	0.0356870657476329	0.0942342717704379	0.0021	0.0043	0.0169	0.1659	0.0055	0.1772	0.2134	0.0072	0.0022	0.011	0.0044	0.0102	0.0018	0.0056	0.0132	0.1342	0.1507	0.0025	0.0014	0.0085	0.0134	0.0117	0.0064	0.0154	0.0085	0.0024
7	rs75798368	53471324	0.79	0.509607847349147	0.81	0.49521423796015	0.0446101502432638	0.104852248394759	0.002	0.0042	0.0163	0.1675	0.0051	0.1775	0.2148	0.0065	0.0021	0.0111	0.004	0.0108	0.0017	0.0051	0.0126	0.136	0.1509	0.0024	0.0012	0.0082	0.0127	0.0115	0.006	0.0158	0.0078	0.0022
7	rs74434101	53481463	0.78	0.56417027826485	0.81	0.49521423796015	0.0473383008082481	0.111042965294375	0.002	0.0041	0.0163	0.1678	0.005	0.1775	0.215	0.0064	0.002	0.0111	0.004	0.0108	0.0016	0.005	0.0125	0.1363	0.151	0.0024	0.0012	0.0081	0.0126	0.0115	0.0059	0.0159	0.0077	0.0022
7	rs17177762	53496499	0.78	0.56417027826485	0.81	0.49521423796015	0.0498326958453513	0.112144554967232	0.002	0.0041	0.0162	0.1681	0.005	0.1775	0.2152	0.0063	0.002	0.0111	0.0039	0.0109	0.0016	0.0049	0.0124	0.1365	0.151	0.0023	0.0012	0.0081	0.0125	0.0115	0.0058	0.0159	0.0076	0.0022
7	rs17178004	53502636	0.78	0.56417027826485	0.81	0.49521423796015	0.0501608768322939	0.112229464650784	0.002	0.0041	0.0162	0.1681	0.005	0.1775	0.2152	0.0063	0.002	0.0111	0.0039	0.0109	0.0016	0.0049	0.0124	0.1366	0.151	0.0023	0.0012	0.0081	0.0125	0.0115	0.0058	0.0159	0.0076	0.0022
7	rs17178645	53517822	0.78	0.56417027826485	0.81	0.49521423796015	0.0512041572301462	0.113932799670477	0.002	0.0041	0.0161	0.1682	0.005	0.1775	0.2152	0.0063	0.002	0.0112	0.0039	0.0109	0.0016	0.0049	0.0124	0.1366	0.151	0.0023	0.0012	0.0081	0.0124	0.0115	0.0058	0.0159	0.0076	0.0022
7	rs2160688	53521685	0.78	0.56417027826485	0.81	0.49521423796015	0.0513376729097934	0.114018222871647	0.002	0.0041	0.0161	0.1683	0.005	0.1776	0.2152	0.0063	0.002	0.0112	0.0039	0.0109	0.0016	0.0049	0.0124	0.1367	0.151	0.0023	0.0012	0.008	0.0124	0.0115	0.0058	0.016	0.0076	0.0022
7	rs76603176	53525674	0.78	0.56417027826485	0.81	0.49521423796015	0.0510542314636808	0.117109623517127	0.002	0.0041	0.0161	0.1685	0.0049	0.1777	0.2154	0.0062	0.002	0.0112	0.0038	0.0109	0.0016	0.0048	0.0124	0.1367	0.151	0.0023	0.0012	0.008	0.0124	0.0115	0.0057	0.016	0.0075	0.0022
7	rs2042539	53538304	0.78	0.56417027826485	0.81	0.49521423796015	0.0563544813734317	0.12347371658038	0.0019	0.0041	0.0159	0.1695	0.0049	0.1782	0.2149	0.0062	0.002	0.0112	0.0038	0.0109	0.0016	0.0047	0.0122	0.1368	0.151	0.0023	0.0012	0.008	0.0123	0.0115	0.0056	0.016	0.0073	0.0021
7	rs55904444	53543886	0.78	0.56417027826485	0.8	0.544775224122235	0.0576623783616714	0.124885432141754	0.002	0.0041	0.0159	0.1696	0.0048	0.1782	0.2149	0.0061	0.002	0.0112	0.0038	0.0108	0.0016	0.0046	0.0122	0.137	0.1511	0.0022	0.0012	0.008	0.0122	0.0114	0.0056	0.016	0.0072	0.0021
7	rs35312268	53544560	0.78	0.56417027826485	0.81	0.49521423796015	0.0578973888457718	0.124885432141754	0.002	0.0041	0.0159	0.1696	0.0048	0.1782	0.2149	0.0061	0.002	0.0112	0.0038	0.0108	0.0016	0.0046	0.0122	0.137	0.1511	0.0022	0.0012	0.008	0.0122	0.0114	0.0056	0.016	0.0072	0.0021
7	rs10488477	53551496	0.77	0.622422290089237	0.81	0.49521423796015	0.0634215244461662	0.129514703686575	0.002	0.0041	0.0158	0.1698	0.0046	0.1782	0.2149	0.0061	0.0019	0.0114	0.0037	0.0108	0.0016	0.0046	0.0122	0.1373	0.1512	0.0021	0.0012	0.008	0.0122	0.0114	0.0056	0.016	0.0072	0.0021
7	rs17620884	53552890	0.77	0.622422290089237	0.8	0.544775224122235	0.0631527245673196	0.12799439413275	0.002	0.0041	0.0158	0.1698	0.0046	0.1783	0.215	0.0061	0.0019	0.0114	0.0037	0.0108	0.0016	0.0046	0.0122	0.1373	0.1513	0.0021	0.0012	0.008	0.0122	0.0114	0.0056	0.016	0.0072	0.0021
7	rs117140681	53560829	0.77	0.622422290089237	0.8	0.544775224122235	0.0619145575249607	0.128798433641839	0.002	0.0041	0.0158	0.1698	0.0046	0.1783	0.215	0.0061	0.0019	0.0114	0.0038	0.0108	0.0016	0.0045	0.0122	0.1373	0.1514	0.002	0.0011	0.008	0.0121	0.0114	0.0056	0.016	0.0072	0.002
7	rs17621533	53579071	0.77	0.622422290089237	0.8	0.544775224122235	0.0615556812176727	0.129335498023477	0.002	0.0041	0.0158	0.1697	0.0046	0.1784	0.215	0.0061	0.0019	0.0114	0.0038	0.0108	0.0016	0.0046	0.0122	0.1372	0.1514	0.002	0.0011	0.008	0.0121	0.0114	0.0056	0.016	0.0072	0.002
7	rs10488482	53583058	0.77	0.622422290089237	0.81	0.49521423796015	0.0621039932181011	0.129514703686575	0.002	0.0041	0.0157	0.1697	0.0046	0.1783	0.215	0.0061	0.0019	0.0114	0.0038	0.0109	0.0016	0.0046	0.0122	0.1373	0.1516	0.002	0.0011	0.008	0.0121	0.0114	0.0056	0.016	0.0072	0.002
7	rs34774671	53590556	0.77	0.622422290089237	0.8	0.544775224122235	0.063344647764879	0.129604341022581	0.002	0.0041	0.0158	0.1698	0.0046	0.1784	0.215	0.0061	0.0019	0.0114	0.0037	0.0109	0.0015	0.0045	0.0122	0.1373	0.1516	0.002	0.0011	0.008	0.0121	0.0114	0.0056	0.016	0.0072	0.002
7	rs7788902	53613284	0.77	0.622422290089237	0.8	0.544775224122235	0.0809713961838994	0.145077461714473	0.002	0.0041	0.0159	0.1706	0.0043	0.1788	0.2154	0.0059	0.0019	0.0115	0.0033	0.0109	0.0016	0.0043	0.012	0.1373	0.152	0.0019	0.0011	0.008	0.0119	0.0112	0.0055	0.0159	0.007	0.002
7	rs4947815	53619262	0.77	0.622422290089237	0.8	0.544775224122235	0.0827184920564889	0.155197818379326	0.002	0.0041	0.0159	0.1707	0.0043	0.1788	0.2154	0.0059	0.0019	0.0115	0.0032	0.0109	0.0016	0.0043	0.012	0.1373	0.152	0.0019	0.0011	0.008	0.0119	0.0112	0.0055	0.0159	0.007	0.002
7	rs117928760	53635363	0.77	0.622422290089237	0.8	0.544775224122235	0.0760458010980112	0.139418965422026	0.002	0.004	0.0158	0.1719	0.0043	0.1787	0.216	0.0059	0.0019	0.0112	0.0031	0.0111	0.0016	0.0043	0.0119	0.1353	0.1528	0.0018	0.0012	0.008	0.0118	0.0111	0.0055	0.0161	0.0068	0.002
7	rs10258315	53636270	0.77	0.622422290089237	0.81	0.49521423796015	0.0761757294450282	0.139142797431966	0.002	0.004	0.0158	0.1719	0.0043	0.1787	0.216	0.0059	0.0019	0.0112	0.0031	0.0112	0.0016	0.0043	0.0119	0.1353	0.1528	0.0018	0.0012	0.008	0.0118	0.0111	0.0055	0.0161	0.0068	0.002
7	rs77158136	53641334	0.77	0.622422290089237	0.81	0.49521423796015	0.0777241009078023	0.138131894503639	0.002	0.004	0.0157	0.1719	0.004	0.179	0.2161	0.0059	0.0019	0.0112	0.0031	0.0112	0.0016	0.0042	0.0118	0.1352	0.153	0.0018	0.0012	0.008	0.0118	0.0111	0.0055	0.0161	0.0067	0.002
7	rs117500923	53641397	0.77	0.622422290089237	0.81	0.49521423796015	0.0776802096738393	0.138131894503639	0.002	0.004	0.0157	0.1719	0.004	0.179	0.2161	0.0059	0.0019	0.0112	0.0031	0.0112	0.0016	0.0042	0.0118	0.1352	0.1531	0.0018	0.0012	0.008	0.0118	0.0111	0.0055	0.0161	0.0067	0.002
7	rs117276203	53642699	0.77	0.622422290089237	0.81	0.49521423796015	0.0770674082933491	0.139234831209988	0.002	0.004	0.0157	0.1719	0.004	0.179	0.2161	0.0059	0.0019	0.0112	0.0031	0.0112	0.0016	0.0042	0.0118	0.1352	0.1531	0.0017	0.0012	0.008	0.0118	0.0111	0.0055	0.0161	0.0067	0.002
7	rs17695887	53653059	0.77	0.622422290089237	0.81	0.49521423796015	0.0688345561293127	0.138040127935072	0.002	0.004	0.0156	0.1719	0.004	0.179	0.2161	0.0059	0.0019	0.0112	0.0031	0.0114	0.0016	0.0042	0.0118	0.1349	0.1533	0.0017	0.0013	0.008	0.0117	0.0111	0.0055	0.0162	0.0066	0.0019
7	rs117294607	53654764	0.77	0.622422290089237	0.81	0.49521423796015	0.0669049227813051	0.138682962107109	0.002	0.004	0.0156	0.172	0.004	0.179	0.2161	0.0059	0.0019	0.0112	0.0031	0.0115	0.0016	0.0041	0.0118	0.1349	0.1534	0.0017	0.0013	0.008	0.0117	0.0111	0.0055	0.0162	0.0066	0.0019
7	rs57169846	53655073	0.77	0.622422290089237	0.81	0.49521423796015	0.0668651030667458	0.138866829495454	0.002	0.004	0.0156	0.172	0.004	0.179	0.2161	0.0059	0.0019	0.0112	0.0031	0.0115	0.0016	0.0041	0.0118	0.1348	0.1534	0.0017	0.0013	0.008	0.0117	0.0111	0.0055	0.0162	0.0066	0.0019
7	rs6593090	53668289	0.76	0.684441169424083	0.81	0.49521423796015	0.058551505983648	0.139787500270611	0.002	0.0036	0.0153	0.1723	0.004	0.179	0.2162	0.0059	0.002	0.0111	0.0033	0.0122	0.002	0.0039	0.0121	0.1327	0.1548	0.0015	0.0013	0.008	0.0112	0.0112	0.0055	0.017	0.0062	0.0019
7	rs17624890	53684368	0.76	0.684441169424083	0.81	0.49521423796015	0.0592656475761722	0.155868386197189	0.002	0.0035	0.0152	0.1723	0.0041	0.1795	0.2158	0.0059	0.002	0.011	0.0034	0.0122	0.002	0.0039	0.0121	0.1328	0.1548	0.0014	0.0013	0.0079	0.011	0.0113	0.0055	0.0172	0.0062	0.0019
7	rs73122732	53690871	0.76	0.684441169424083	0.81	0.49521423796015	0.0604127935561747	0.16020365553302	0.002	0.0035	0.0152	0.1724	0.0041	0.1796	0.2157	0.0059	0.002	0.011	0.0034	0.0122	0.002	0.0039	0.0122	0.1328	0.1548	0.0014	0.0013	0.0078	0.0109	0.0113	0.0055	0.0172	0.0061	0.0019
7	rs76488606	53690899	0.76	0.684441169424083	0.81	0.49521423796015	0.060394175559787	0.162435690875087	0.002	0.0035	0.0152	0.1724	0.0041	0.1796	0.2157	0.0059	0.002	0.011	0.0034	0.0122	0.002	0.0039	0.0122	0.1328	0.1548	0.0014	0.0013	0.0078	0.0109	0.0113	0.0055	0.0172	0.0061	0.0019
7	rs13233124	53691045	0.76	0.684441169424083	0.82	0.448736318624531	0.0610668173845888	0.162143937391934	0.002	0.0035	0.0153	0.1723	0.0041	0.1796	0.2157	0.0059	0.002	0.011	0.0034	0.0122	0.002	0.0039	0.0122	0.1328	0.1548	0.0014	0.0013	0.0078	0.0109	0.0113	0.0055	0.0172	0.0061	0.0019
7	rs35928597	53694935	0.76	0.684441169424083	0.82	0.448736318624531	0.0526347425233728	0.142562791242442	0.002	0.0035	0.0153	0.1723	0.0041	0.1797	0.2155	0.0059	0.002	0.011	0.0034	0.0123	0.002	0.0039	0.0122	0.1327	0.1549	0.0014	0.0013	0.0078	0.0109	0.0113	0.0055	0.0173	0.0061	0.0019
7	rs117521278	53740664	0.76	0.684441169424083	0.82	0.448736318624531	0.0258201993238255	0.121017717592685	0.0019	0.003	0.0158	0.1717	0.0043	0.1801	0.2124	0.0061	0.0019	0.0108	0.0034	0.013	0.0019	0.004	0.0128	0.1311	0.1572	0.0013	0.0015	0.0081	0.011	0.0118	0.0055	0.0179	0.0061	0.0017
7	rs17135955	53771472	0.76	0.684441169424083	0.82	0.448736318624531	0.0293621618045897	0.13194296061607	0.0019	0.0029	0.0159	0.1717	0.0043	0.1802	0.2121	0.0061	0.0019	0.0108	0.0034	0.0131	0.0019	0.004	0.0128	0.131	0.1574	0.0013	0.0015	0.0082	0.011	0.0118	0.0055	0.0179	0.0061	0.0017
7	rs13229596	53772035	0.76	0.684441169424083	0.82	0.448736318624531	0.0294531703696276	0.131582166510464	0.0019	0.0029	0.0159	0.1717	0.0043	0.1802	0.2121	0.0061	0.0019	0.0108	0.0034	0.0131	0.0019	0.004	0.0128	0.131	0.1574	0.0013	0.0015	0.0082	0.011	0.0118	0.0055	0.0179	0.0061	0.0017
7	rs77193755	53778820	0.76	0.684441169424083	0.82	0.448736318624531	0.0266171891443266	0.121454929311561	0.0019	0.0029	0.0159	0.1717	0.0043	0.1802	0.2121	0.0061	0.0019	0.0108	0.0034	0.0131	0.0019	0.004	0.0128	0.1309	0.1574	0.0013	0.0015	0.0082	0.011	0.0118	0.0055	0.0179	0.0061	0.0017
7	rs78895459	53781545	0.76	0.684441169424083	0.82	0.448736318624531	0.0268724636869753	0.120755675245062	0.0019	0.0029	0.0158	0.1718	0.0043	0.1802	0.2121	0.0061	0.0019	0.0108	0.0034	0.0131	0.0019	0.004	0.0128	0.1309	0.1575	0.0013	0.0015	0.0082	0.0111	0.0118	0.0055	0.0179	0.0061	0.0017
7	rs34617582	53789427	0.75	0.750298972197586	0.82	0.448736318624531	0.032471542265934	0.157404973625127	0.0017	0.0029	0.0155	0.1718	0.0043	0.1804	0.2114	0.0061	0.0017	0.0108	0.0035	0.0131	0.0017	0.004	0.0129	0.1307	0.1588	0.0012	0.0014	0.0083	0.0111	0.012	0.0051	0.0182	0.0061	0.0016
7	rs117972645	53791492	0.75	0.750298972197586	0.82	0.448736318624531	0.0315896953983586	0.165461279592916	0.0017	0.0029	0.0155	0.1718	0.0043	0.1804	0.2115	0.0061	0.0016	0.0108	0.0035	0.0131	0.0017	0.004	0.0129	0.1307	0.1588	0.0012	0.0014	0.0083	0.0111	0.012	0.0051	0.0182	0.0061	0.0016
7	rs62445419	53807049	0.75	0.750298972197586	0.82	0.448736318624531	0.0321312871316311	0.181687572606014	0.0017	0.0028	0.0155	0.1723	0.0043	0.1804	0.2117	0.006	0.0016	0.0109	0.0035	0.0131	0.0017	0.0041	0.0129	0.1306	0.159	0.0012	0.0014	0.0081	0.0112	0.0119	0.005	0.0182	0.0061	0.0016
7	rs986744	53825625	0.75	0.750298972197586	0.82	0.448736318624531	0.025892886197005	0.191795525003368	0.0017	0.0028	0.0156	0.1724	0.0043	0.1806	0.2118	0.006	0.0016	0.0109	0.0036	0.013	0.0017	0.004	0.0129	0.1306	0.1591	0.0012	0.0014	0.008	0.0112	0.0118	0.0051	0.018	0.0057	0.0016
7	rs6942701	53836224	0.75	0.750298972197586	0.82	0.448736318624531	0.0276705057846364	0.185851008116084	0.0016	0.0028	0.0156	0.1724	0.0043	0.1806	0.2117	0.006	0.0016	0.0109	0.0036	0.013	0.0017	0.004	0.0129	0.1307	0.1591	0.0012	0.0014	0.008	0.0112	0.0118	0.005	0.018	0.0058	0.0016
7	rs6965214	53841647	0.75	0.750298972197586	0.82	0.448736318624531	0.0268191386215109	0.170778274654062	0.0016	0.0028	0.0156	0.1725	0.0043	0.1806	0.2116	0.0061	0.0016	0.0109	0.0036	0.013	0.0016	0.004	0.0129	0.1309	0.159	0.0011	0.0014	0.008	0.0112	0.0117	0.005	0.0181	0.0057	0.0016
7	rs116987362	53861492	0.75	0.750298972197586	0.82	0.448736318624531	0.0286635649194886	0.176554119740517	0.0016	0.0028	0.0155	0.1726	0.0043	0.1806	0.2114	0.0061	0.0016	0.0109	0.0036	0.013	0.0017	0.004	0.0129	0.1312	0.1588	0.0011	0.0013	0.0079	0.0111	0.0117	0.0051	0.0182	0.0057	0.0016
7	rs17135980	53867294	0.75	0.750298972197586	0.82	0.448736318624531	0.0289888489116769	0.177757419773831	0.0016	0.0028	0.0155	0.1726	0.0043	0.1806	0.2114	0.0061	0.0016	0.0109	0.0036	0.013	0.0016	0.0039	0.0129	0.1312	0.1587	0.0011	0.0013	0.0079	0.0111	0.0117	0.0052	0.0182	0.0057	0.0016
7	rs74641053	53873657	0.75	0.750298972197586	0.82	0.448736318624531	0.0293735270078265	0.167030541089163	0.0016	0.0028	0.0155	0.1726	0.0043	0.1806	0.2114	0.0061	0.0016	0.0109	0.0036	0.013	0.0016	0.0039	0.0129	0.1313	0.1587	0.0011	0.0013	0.0079	0.0111	0.0117	0.0052	0.0182	0.0057	0.0016
7	rs117094791	53875467	0.75	0.750298972197586	0.81	0.49521423796015	0.0291694278989944	0.162241167983665	0.0016	0.0028	0.0155	0.1726	0.0043	0.1806	0.2113	0.0061	0.0016	0.0109	0.0036	0.013	0.0016	0.0039	0.0129	0.1313	0.1586	0.0011	0.0013	0.0079	0.0111	0.0117	0.0052	0.0182	0.0057	0.0016
7	rs1919801	53884371	0.75	0.750298972197586	0.81	0.49521423796015	0.0354531136425334	0.181586430193499	0.0016	0.0028	0.0155	0.1727	0.0043	0.1806	0.2111	0.0062	0.0016	0.0109	0.0036	0.0131	0.0017	0.0039	0.0129	0.1316	0.1584	0.0011	0.0013	0.0078	0.0111	0.0117	0.0053	0.0183	0.0057	0.0016
7	rs80130531	53901780	0.75	0.750298972197586	0.81	0.49521423796015	0.0334326817949145	0.182801415270337	0.0016	0.0028	0.0156	0.1725	0.0043	0.1806	0.2111	0.0062	0.0016	0.0109	0.0036	0.0131	0.0017	0.004	0.0129	0.1314	0.1583	0.0011	0.0013	0.0078	0.0111	0.0117	0.0054	0.0184	0.0057	0.0016
7	rs78261066	53907069	0.75	0.750298972197586	0.81	0.49521423796015	0.0331596048385736	0.189533211808396	0.0016	0.0028	0.0156	0.1725	0.0043	0.1807	0.2111	0.0062	0.0016	0.0109	0.0036	0.0131	0.0017	0.004	0.0129	0.1313	0.1582	0.0011	0.0013	0.0078	0.0111	0.0118	0.0054	0.0184	0.0057	0.0016
7	rs117820014	53915794	0.75	0.750298972197586	0.81	0.49521423796015	0.0332587245196202	0.191589483714304	0.0017	0.0028	0.0157	0.1721	0.0043	0.1807	0.2113	0.0062	0.0016	0.0109	0.0036	0.0133	0.0017	0.0039	0.0127	0.131	0.1581	0.0011	0.0015	0.0077	0.0111	0.012	0.0055	0.0186	0.0056	0.0017
7	rs118173515	53944849	0.74	0.820062814253923	0.81	0.49521423796015	0.0398297400565309	0.19499874107946	0.0017	0.0028	0.0158	0.1718	0.0043	0.1808	0.2115	0.0062	0.0016	0.0109	0.0036	0.0135	0.0017	0.0039	0.0125	0.1303	0.158	0.0011	0.0016	0.0076	0.0112	0.0123	0.0056	0.0189	0.0055	0.0017
7	rs59957301	53947754	0.74	0.820062814253923	0.81	0.49521423796015	0.0417438707445868	0.200098280091816	0.0017	0.0028	0.0158	0.1718	0.0043	0.1809	0.2115	0.0062	0.0016	0.0109	0.0036	0.0135	0.0017	0.0039	0.0125	0.1303	0.158	0.0011	0.0016	0.0076	0.0112	0.0123	0.0056	0.019	0.0055	0.0017
7	rs74966509	53952827	0.74	0.820062814253923	0.81	0.49521423796015	0.0377868140320273	0.16448313627982	0.0017	0.0028	0.0158	0.1718	0.0043	0.1809	0.2115	0.0062	0.0016	0.0109	0.0036	0.0135	0.0017	0.0039	0.0125	0.1303	0.1579	0.0011	0.0017	0.0076	0.0111	0.0123	0.0056	0.0189	0.0055	0.0018
7	rs10255272	53963356	0.74	0.820062814253923	0.81	0.49521423796015	0.0385236153946675	0.168604988694513	0.0017	0.0028	0.0158	0.1719	0.0043	0.1811	0.2116	0.0062	0.0016	0.0109	0.0036	0.0135	0.0017	0.0039	0.0125	0.1304	0.1575	0.0011	0.0017	0.0076	0.011	0.0124	0.0056	0.0189	0.0055	0.0018
7	rs112934272	53985319	0.74	0.820062814253923	0.81	0.49521423796015	0.0254281492176011	0.127726796987499	0.0016	0.0029	0.0157	0.171	0.0044	0.1811	0.2109	0.0063	0.0014	0.0108	0.0036	0.0133	0.0018	0.0039	0.0126	0.1311	0.1572	0.0011	0.0018	0.0076	0.0114	0.0127	0.006	0.0187	0.0055	0.0018
7	rs76854986	53992577	0.74	0.820062814253923	0.81	0.49521423796015	0.0241684817327099	0.110873859212413	0.0016	0.0029	0.0157	0.1703	0.0044	0.181	0.2103	0.0064	0.0014	0.0108	0.0036	0.0133	0.0019	0.004	0.0127	0.1315	0.157	0.0011	0.002	0.0077	0.0116	0.0129	0.0063	0.0186	0.0055	0.0018
7	rs1526776	53998488	0.74	0.820062814253923	0.81	0.49521423796015	0.0265854015181668	0.120755675245062	0.0016	0.003	0.0156	0.1699	0.0045	0.1809	0.2099	0.0065	0.0014	0.0107	0.0035	0.0133	0.002	0.004	0.0128	0.1318	0.1568	0.0012	0.002	0.0077	0.0118	0.013	0.0065	0.0186	0.0055	0.0018
7	rs73126790	54007974	0.74	0.820062814253923	0.81	0.49521423796015	0.0310190926158407	0.100340444929132	0.0015	0.003	0.0156	0.1696	0.0045	0.1811	0.2096	0.0065	0.0014	0.0107	0.0036	0.0135	0.0021	0.0039	0.0129	0.1316	0.1562	0.0011	0.0021	0.0078	0.012	0.0134	0.0066	0.0189	0.0053	0.0018
7	rs7791859	54015461	0.74	0.820062814253923	0.81	0.49521423796015	0.0351557290013102	0.100503156051282	0.0015	0.003	0.0157	0.1696	0.0045	0.1811	0.2095	0.0065	0.0014	0.0107	0.0036	0.0135	0.0021	0.0039	0.013	0.1317	0.156	0.0011	0.0021	0.0078	0.0121	0.0135	0.0067	0.0189	0.0052	0.0018
7	rs34714063	54020125	0.74	0.820062814253923	0.81	0.49521423796015	0.0346554412474315	0.0939963386278548	0.0015	0.003	0.0157	0.1695	0.0045	0.1811	0.2093	0.0064	0.0014	0.0107	0.0035	0.0136	0.0021	0.0039	0.013	0.1316	0.1559	0.0011	0.0021	0.0078	0.0121	0.0137	0.0066	0.019	0.0051	0.0018
7	rs76051825	54022126	0.74	0.820062814253923	0.81	0.49521423796015	0.0347448691810973	0.0960662935999257	0.0015	0.003	0.0157	0.1695	0.0045	0.1811	0.2092	0.0064	0.0014	0.0107	0.0035	0.0136	0.0021	0.0039	0.013	0.1316	0.1559	0.0011	0.0021	0.0078	0.0121	0.0137	0.0066	0.019	0.0051	0.0018
7	rs13242449	54033745	0.74	0.820062814253923	0.81	0.49521423796015	0.0372607778454149	0.0975097124464381	0.0015	0.003	0.0157	0.1694	0.0045	0.1811	0.2091	0.0064	0.0014	0.0107	0.0035	0.0136	0.0021	0.0039	0.0131	0.1317	0.1559	0.0011	0.0021	0.0078	0.0121	0.0138	0.0066	0.0191	0.0051	0.0018
7	rs17645532	54058657	0.74	0.820062814253923	0.81	0.49521423796015	0.0416278590200068	0.0882031228215263	0.0014	0.003	0.0157	0.1688	0.0045	0.1812	0.2092	0.0063	0.0013	0.0107	0.0035	0.0138	0.0023	0.0039	0.0131	0.1319	0.1557	0.0011	0.0022	0.0077	0.0123	0.0138	0.0066	0.0192	0.0051	0.0018
7	rs62446095	54061706	0.74	0.820062814253923	0.81	0.49521423796015	0.0440204499030135	0.0909249139739374	0.0014	0.003	0.0157	0.1686	0.0045	0.1813	0.2092	0.0063	0.0013	0.0107	0.0035	0.0138	0.0024	0.0039	0.0131	0.1319	0.1556	0.0011	0.0022	0.0077	0.0123	0.0138	0.0066	0.0192	0.0051	0.0018
7	rs11762940	54061778	0.74	0.820062814253923	0.8	0.544775224122235	0.0441258998129747	0.0902998883975837	0.0014	0.003	0.0157	0.1686	0.0045	0.1813	0.2092	0.0063	0.0013	0.0107	0.0035	0.0138	0.0024	0.0039	0.0131	0.1319	0.1556	0.0011	0.0022	0.0077	0.0123	0.0138	0.0066	0.0192	0.0051	0.0018
7	rs6969700	54064704	0.74	0.820062814253923	0.8	0.544775224122235	0.0462089356249134	0.0882031228215263	0.0014	0.003	0.0158	0.1684	0.0045	0.1813	0.2092	0.0063	0.0013	0.0107	0.0035	0.0138	0.0024	0.0039	0.0131	0.1319	0.1555	0.0011	0.0022	0.0078	0.0124	0.0138	0.0066	0.0192	0.0051	0.0018
7	rs73128590	54067245	0.74	0.820062814253923	0.8	0.544775224122235	0.0474807737726241	0.0760429869509714	0.0013	0.003	0.016	0.168	0.0045	0.1817	0.2092	0.0063	0.0013	0.0108	0.0035	0.0139	0.0025	0.004	0.013	0.1314	0.1553	0.0011	0.0022	0.0079	0.0124	0.0137	0.0066	0.0192	0.0053	0.0018
7	rs4947857	54067727	0.74	0.820062814253923	0.79	0.597486775499064	0.0483577551561291	0.0743763684707325	0.0013	0.003	0.016	0.1679	0.0045	0.1818	0.2092	0.0063	0.0013	0.0108	0.0035	0.0139	0.0025	0.004	0.013	0.1313	0.1552	0.0011	0.0022	0.008	0.0124	0.0137	0.0067	0.0192	0.0053	0.0018
7	rs78636557	54070048	0.74	0.820062814253923	0.79	0.597486775499064	0.0513543788114615	0.0693281128621609	0.0013	0.003	0.0162	0.1675	0.0045	0.1822	0.2091	0.0063	0.0013	0.0109	0.0035	0.014	0.0026	0.004	0.0131	0.1308	0.155	0.0012	0.0022	0.008	0.0124	0.0138	0.0067	0.0192	0.0054	0.0018
7	rs1526766	54073592	0.75	0.750298972197586	0.79	0.597486775499064	0.0671441670747496	0.0606708402544973	0.0013	0.0031	0.0162	0.1669	0.0046	0.183	0.2092	0.0064	0.0013	0.011	0.0035	0.0142	0.0028	0.0041	0.0131	0.1295	0.1547	0.0012	0.0022	0.008	0.0125	0.0138	0.0067	0.0193	0.0054	0.0019
7	rs111476850	54076537	0.75	0.750298972197586	0.79	0.597486775499064	0.0774609929894526	0.0575914987783686	0.0013	0.0031	0.0162	0.1665	0.0046	0.1832	0.209	0.0064	0.0013	0.0111	0.0035	0.0142	0.003	0.0041	0.0132	0.1295	0.1544	0.0013	0.0022	0.008	0.0125	0.0138	0.0067	0.0194	0.0054	0.0019
7	rs13240846	54081902	0.75	0.750298972197586	0.79	0.597486775499064	0.109778785472226	0.0561737222140632	0.0013	0.0032	0.0162	0.166	0.0046	0.1834	0.2085	0.0064	0.0013	0.0111	0.0035	0.0143	0.0033	0.0041	0.0135	0.1295	0.154	0.0014	0.0023	0.008	0.0125	0.0139	0.0068	0.0197	0.0054	0.0018
7	rs1404198	54084878	0.75	0.750298972197586	0.79	0.597486775499064	0.140707503213311	0.0489523179733826	0.0013	0.0031	0.0161	0.1634	0.0049	0.1842	0.2079	0.0068	0.0013	0.0114	0.0036	0.0143	0.0035	0.0041	0.014	0.13	0.1534	0.0015	0.0023	0.0079	0.0127	0.0139	0.0072	0.02	0.0053	0.0018
7	rs147682973	54086285	0.75	0.750298972197586	0.79	0.597486775499064	0.107986398429146	0.0339242677573713	0.0013	0.0031	0.016	0.1616	0.0049	0.1844	0.2079	0.0071	0.0013	0.0115	0.0038	0.0141	0.0035	0.0043	0.0141	0.1305	0.1528	0.0015	0.0024	0.0081	0.0133	0.014	0.0075	0.02	0.0051	0.0018
7	rs76905629	54094891	0.75	0.750298972197586	0.79	0.597486775499064	0.104588700607576	0.0266467087961266	0.0014	0.0031	0.0159	0.1607	0.005	0.1844	0.208	0.0072	0.0013	0.0116	0.0039	0.0141	0.0035	0.0043	0.0141	0.1307	0.1527	0.0015	0.0024	0.0082	0.0135	0.014	0.0077	0.02	0.0051	0.0018
7	rs4311624	54097273	0.75	0.750298972197586	0.8	0.544775224122235	0.102430676599074	0.0278026392690001	0.0014	0.0031	0.0159	0.1606	0.005	0.1845	0.208	0.0072	0.0013	0.0116	0.0039	0.0141	0.0034	0.0043	0.0142	0.1309	0.1526	0.0014	0.0024	0.0082	0.0136	0.014	0.0077	0.0199	0.005	0.0018
7	rs2222689	54097645	0.75	0.750298972197586	0.8	0.544775224122235	0.10926092358617	0.0272449100544205	0.0014	0.0032	0.0159	0.1605	0.005	0.1848	0.2081	0.0072	0.0012	0.0116	0.0039	0.014	0.0034	0.0044	0.0142	0.1309	0.1528	0.0013	0.0024	0.0083	0.0135	0.0137	0.0077	0.0197	0.0052	0.0018
7	rs112496767	54105790	0.75	0.750298972197586	0.8	0.544775224122235	0.102797136915405	0.022805792204926	0.0014	0.0032	0.0158	0.1603	0.005	0.1849	0.208	0.0072	0.0012	0.0116	0.0039	0.0139	0.0034	0.0044	0.0142	0.131	0.1527	0.0013	0.0024	0.0083	0.0136	0.0137	0.0078	0.0197	0.0052	0.0018
7	rs76296148	54108811	0.75	0.750298972197586	0.79	0.597486775499064	0.102770934121738	0.0228483206151456	0.0014	0.0032	0.0158	0.1603	0.005	0.1849	0.208	0.0072	0.0012	0.0116	0.0039	0.0139	0.0034	0.0044	0.0142	0.131	0.1527	0.0013	0.0024	0.0083	0.0136	0.0137	0.0078	0.0197	0.0052	0.0018
7	rs10499727	54123251	0.75	0.750298972197586	0.79	0.597486775499064	0.102823343872308	0.0228908869856436	0.0014	0.0032	0.0158	0.1603	0.005	0.1849	0.208	0.0072	0.0012	0.0116	0.0039	0.0139	0.0034	0.0044	0.0142	0.131	0.1527	0.0013	0.0024	0.0083	0.0136	0.0137	0.0078	0.0197	0.0052	0.0018
7	rs78427960	54134086	0.74	0.820062814253923	0.79	0.597486775499064	0.107878355497541	0.0176790280693076	0.0016	0.0033	0.0154	0.1587	0.0054	0.1862	0.2073	0.0071	0.0013	0.0116	0.0039	0.0136	0.0035	0.0043	0.0142	0.1316	0.1519	0.0016	0.0025	0.0087	0.0142	0.0135	0.008	0.0197	0.0051	0.0019
7	rs117661558	54134886	0.74	0.820062814253923	0.79	0.597486775499064	0.108175634781828	0.0176790280693076	0.0016	0.0033	0.0154	0.1587	0.0054	0.1862	0.2073	0.0071	0.0013	0.0115	0.0039	0.0136	0.0035	0.0043	0.0142	0.1316	0.1519	0.0016	0.0025	0.0087	0.0142	0.0135	0.008	0.0197	0.0051	0.0019
7	rs79814812	54135039	0.74	0.820062814253923	0.79	0.597486775499064	0.106426329649229	0.0181326917370171	0.0016	0.0033	0.0154	0.1587	0.0054	0.1862	0.2073	0.0071	0.0013	0.0115	0.0039	0.0136	0.0035	0.0043	0.0142	0.1316	0.1519	0.0016	0.0025	0.0087	0.0142	0.0135	0.008	0.0197	0.0051	0.0019
7	rs953160	54137188	0.74	0.820062814253923	0.79	0.597486775499064	0.107635503829467	0.0183233797119681	0.0016	0.0033	0.0154	0.1586	0.0054	0.1862	0.2073	0.0071	0.0013	0.0116	0.0039	0.0136	0.0035	0.0043	0.0142	0.1316	0.1519	0.0016	0.0026	0.0087	0.0142	0.0135	0.008	0.0197	0.0051	0.0019
7	rs76584238	54140579	0.74	0.820062814253923	0.79	0.597486775499064	0.106935836634696	0.0177919156682351	0.0016	0.0033	0.0154	0.1585	0.0054	0.1862	0.2072	0.0071	0.0013	0.0115	0.0039	0.0136	0.0035	0.0043	0.0142	0.1317	0.1518	0.0016	0.0026	0.0087	0.0143	0.0135	0.0081	0.0197	0.0051	0.0019
7	rs73115098	54146703	0.74	0.820062814253923	0.79	0.597486775499064	0.105864946128445	0.0166789357694632	0.0017	0.0033	0.0155	0.1577	0.0055	0.1864	0.2072	0.0071	0.0014	0.0115	0.0039	0.0135	0.0036	0.0043	0.0142	0.1318	0.1514	0.0017	0.0026	0.0088	0.0146	0.0135	0.0082	0.0197	0.005	0.002
7	rs12540328	54147947	0.73	0.893795165105119	0.79	0.597486775499064	0.117472579980159	0.0146964572522112	0.0018	0.0034	0.0153	0.1564	0.0056	0.1863	0.2069	0.0071	0.0014	0.0117	0.0038	0.0134	0.0037	0.0045	0.0143	0.1324	0.1509	0.0018	0.0027	0.009	0.0151	0.0133	0.0084	0.0198	0.0048	0.002
7	rs10227995	54149136	0.73	0.893795165105119	0.78	0.653412240020304	0.146523381570954	0.0193306592881804	0.0019	0.0035	0.0146	0.1565	0.0056	0.1876	0.2068	0.0072	0.0014	0.0116	0.0038	0.0132	0.0039	0.0045	0.014	0.1329	0.1503	0.0019	0.0029	0.0089	0.0153	0.013	0.0082	0.0196	0.0046	0.0021
7	rs117750744	54150375	0.73	0.893795165105119	0.79	0.597486775499064	0.149007315896098	0.0266467087961266	0.0021	0.0035	0.0144	0.1564	0.0056	0.1882	0.2068	0.0071	0.0015	0.0115	0.0038	0.0131	0.004	0.0044	0.0139	0.1331	0.1501	0.002	0.003	0.0088	0.0154	0.0128	0.0081	0.0195	0.0045	0.0022
7	rs35722522	54157453	0.73	0.893795165105119	0.8	0.544775224122235	0.165863448046784	0.0349038415136676	0.0021	0.0036	0.0142	0.1563	0.0055	0.1888	0.2067	0.0071	0.0015	0.0113	0.0037	0.013	0.0041	0.0044	0.0139	0.1335	0.15	0.0021	0.0031	0.0088	0.0156	0.0127	0.008	0.0195	0.0044	0.0023
7	rs6972096	54160567	0.73	0.893795165105119	0.8	0.544775224122235	0.172123577257755	0.035686195080302	0.0021	0.0036	0.0142	0.1563	0.0055	0.1889	0.2067	0.0071	0.0015	0.0113	0.0037	0.013	0.0041	0.0044	0.0139	0.1335	0.15	0.0021	0.0031	0.0088	0.0156	0.0127	0.0079	0.0195	0.0044	0.0023
7	rs58420475	54166251	0.73	0.893795165105119	0.8	0.544775224122235	0.176118385580533	0.0398810790597728	0.0021	0.0036	0.0141	0.1563	0.0055	0.189	0.2067	0.0071	0.0015	0.0113	0.0037	0.013	0.0041	0.0044	0.0139	0.1335	0.1499	0.0021	0.0031	0.0088	0.0156	0.0126	0.0079	0.0194	0.0044	0.0023
7	rs79654468	54166667	0.73	0.893795165105119	0.8	0.544775224122235	0.172731946709951	0.0376497319331848	0.0021	0.0036	0.0141	0.1563	0.0055	0.1888	0.2068	0.0071	0.0015	0.0113	0.0037	0.013	0.0041	0.0044	0.0139	0.1335	0.1499	0.0021	0.0031	0.0088	0.0156	0.0126	0.0079	0.0194	0.0044	0.0023
7	rs35369011	54168268	0.73	0.893795165105119	0.8	0.544775224122235	0.203164565813147	0.0407118733980016	0.0022	0.0036	0.0141	0.1562	0.0055	0.1889	0.2065	0.0071	0.0016	0.0113	0.0037	0.013	0.0041	0.0044	0.0138	0.1334	0.1499	0.0021	0.0032	0.0088	0.0156	0.0126	0.0079	0.0198	0.0044	0.0024
7	rs12530783	54175931	0.73	0.893795165105119	0.8	0.544775224122235	0.205135887177394	0.0463271606423536	0.0023	0.0037	0.0141	0.1566	0.0054	0.1887	0.2061	0.0071	0.0017	0.0112	0.0037	0.013	0.0042	0.0044	0.0138	0.1335	0.1497	0.0022	0.0032	0.0088	0.0156	0.0126	0.0079	0.0197	0.0043	0.0025
7	rs34786935	54179205	0.73	0.893795165105119	0.8	0.544775224122235	0.190879325133004	0.0475125237901663	0.0023	0.0037	0.014	0.1565	0.0054	0.1886	0.2061	0.0071	0.0017	0.0111	0.0037	0.013	0.0043	0.0044	0.0139	0.1334	0.1501	0.0022	0.0032	0.0088	0.0157	0.0126	0.0079	0.0197	0.0043	0.0025
7	rs71546154	54179720	0.73	0.893795165105119	0.8	0.544775224122235	0.189856335291616	0.0474529424759865	0.0023	0.0037	0.014	0.1565	0.0054	0.1886	0.2061	0.0071	0.0017	0.0111	0.0037	0.013	0.0043	0.0044	0.0139	0.1334	0.1501	0.0022	0.0032	0.0088	0.0157	0.0126	0.0079	0.0197	0.0043	0.0025
7	rs6593122	54181932	0.73	0.893795165105119	0.8	0.544775224122235	0.188045455892708	0.0505945494654554	0.0023	0.0037	0.014	0.1564	0.0054	0.1887	0.2061	0.0071	0.0017	0.0111	0.0036	0.0129	0.0043	0.0044	0.0138	0.1333	0.1501	0.0022	0.0031	0.0088	0.0157	0.0126	0.0079	0.0197	0.0043	0.0025
7	rs1524412	54183880	0.73	0.893795165105119	0.81	0.49521423796015	0.18508670402058	0.052758440569807	0.0023	0.0037	0.014	0.1564	0.0054	0.1887	0.2062	0.0071	0.0017	0.0111	0.0036	0.0129	0.0043	0.0044	0.0138	0.1333	0.1501	0.0022	0.0031	0.0088	0.0157	0.0126	0.0079	0.0197	0.0042	0.0026
7	rs56127030	54199435	0.73	0.893795165105119	0.81	0.49521423796015	0.181416935973276	0.0618681926941815	0.0024	0.0038	0.0139	0.1564	0.0054	0.1886	0.2064	0.007	0.0018	0.0112	0.0036	0.0128	0.0045	0.0045	0.0138	0.1331	0.1502	0.0023	0.0029	0.0088	0.0159	0.0125	0.0078	0.0195	0.0042	0.0027
7	rs56086909	54208219	0.73	0.893795165105119	0.81	0.49521423796015	0.171017407954431	0.0720829389162697	0.0025	0.0039	0.0132	0.1567	0.0054	0.1881	0.2063	0.007	0.0019	0.0113	0.0036	0.0129	0.0046	0.0044	0.0139	0.1325	0.1504	0.0025	0.0028	0.0091	0.0162	0.0128	0.0078	0.0192	0.0041	0.0028
7	rs73697354	54208906	0.73	0.893795165105119	0.82	0.448736318624531	0.183487566917132	0.0812077591975506	0.0026	0.004	0.0127	0.1568	0.0054	0.1877	0.2063	0.0069	0.0019	0.0114	0.0036	0.013	0.0046	0.0044	0.014	0.132	0.1506	0.0027	0.0027	0.0094	0.0164	0.013	0.0078	0.0189	0.004	0.0029
7	rs79144007	54215865	0.74	0.820062814253923	0.82	0.448736318624531	0.187556720845848	0.0879713630836043	0.0026	0.004	0.0121	0.158	0.0054	0.187	0.2073	0.0068	0.0019	0.0115	0.0035	0.0128	0.0047	0.0045	0.0139	0.1319	0.151	0.0027	0.0026	0.0096	0.0166	0.0127	0.008	0.0181	0.004	0.0028
7	rs12532917	54219335	0.74	0.820062814253923	0.83	0.405269641990714	0.190689645186416	0.0841447710698921	0.0026	0.004	0.0121	0.1581	0.0054	0.1869	0.2073	0.0068	0.0019	0.0115	0.0034	0.0128	0.0047	0.0045	0.0139	0.1319	0.151	0.0027	0.0026	0.0096	0.0166	0.0127	0.008	0.0181	0.004	0.0028
7	rs17561049	54246115	0.74	0.820062814253923	0.83	0.405269641990714	0.17165919497956	0.105680824592601	0.0027	0.0039	0.0118	0.1585	0.0054	0.1863	0.2077	0.0069	0.002	0.0114	0.0035	0.0127	0.0048	0.0046	0.0137	0.1322	0.1509	0.0028	0.0027	0.0095	0.0167	0.0125	0.0081	0.0177	0.0039	0.0029
7	rs79927030	54246778	0.74	0.820062814253923	0.85	0.32706018639722	0.171730590943515	0.105431987062848	0.0027	0.0039	0.0118	0.1585	0.0054	0.1863	0.2077	0.0069	0.002	0.0114	0.0035	0.0127	0.0048	0.0046	0.0137	0.1322	0.1509	0.0028	0.0027	0.0095	0.0167	0.0125	0.0081	0.0177	0.0039	0.0029
7	rs117573258	54248786	0.74	0.820062814253923	0.85	0.32706018639722	0.171944882391508	0.104852248394759	0.0027	0.0039	0.0118	0.1586	0.0054	0.1863	0.2077	0.0069	0.002	0.0114	0.0035	0.0127	0.0048	0.0046	0.0137	0.1322	0.1509	0.0028	0.0027	0.0095	0.0167	0.0125	0.0081	0.0177	0.0039	0.0029
7	rs1524418	54249093	0.74	0.820062814253923	0.85	0.32706018639722	0.171944882391508	0.104769529533759	0.0027	0.0039	0.0118	0.1586	0.0054	0.1863	0.2077	0.0069	0.002	0.0114	0.0035	0.0127	0.0048	0.0046	0.0137	0.1322	0.1509	0.0028	0.0027	0.0095	0.0167	0.0125	0.0081	0.0177	0.0039	0.0029
7	rs10277483	54253488	0.74	0.820062814253923	0.86	0.29215087580064	0.17165919497956	0.112229464650784	0.0028	0.0039	0.0118	0.1585	0.0054	0.1863	0.2077	0.0069	0.002	0.0113	0.0035	0.0127	0.0048	0.0046	0.0137	0.1322	0.1512	0.0029	0.0027	0.0096	0.0167	0.0125	0.0081	0.0176	0.0039	0.0029
7	rs4425715	54265587	0.74	0.820062814253923	0.86	0.29215087580064	0.230854476036216	0.130861674616815	0.0027	0.0038	0.0119	0.1579	0.0063	0.1869	0.2077	0.007	0.002	0.0114	0.0036	0.0122	0.0048	0.0046	0.0138	0.1324	0.1508	0.0036	0.0026	0.0096	0.0164	0.0122	0.0082	0.0171	0.0036	0.0028
