## Supplementary Tab. 8 for "Sparse haplotype-based fine-scale local ancestry inference at scale reveals recent selection on immune responses": 304206_file09 (part 72 of 161)

Chromosome	rs_number	hg19_GRCh37_Position	LDAS_26pop	-log10(p_LDAS_26pop)	LDAS_5continent	-log10(p_LDAS_5continent)	-log10(p_AAS_26pop)	-log10(p_AAS_5continent)	prob_ACB	prob_ASW	prob_BEB	prob_CDX	prob_CEU	prob_CHB	prob_CHS	prob_CLM	prob_ESN	prob_FIN	prob_GBR	prob_GIH	prob_GWD	prob_IBS	prob_ITU	prob_JPT	prob_KHV	prob_LWK	prob_MSL	prob_MXL	prob_PEL	prob_PJL	prob_PUR	prob_STU	prob_TSI	prob_YRI
7	rs73132209	54269799	0.74	0.820062814253923	0.87	0.259919603286658	0.238570111737837	0.120232232063049	0.0026	0.004	0.0119	0.1579	0.0066	0.1872	0.2074	0.007	0.002	0.0112	0.0037	0.0122	0.0047	0.0046	0.014	0.1335	0.1502	0.0036	0.0024	0.0093	0.0163	0.0119	0.0083	0.0167	0.0039	0.0027
7	rs73132214	54272058	0.74	0.820062814253923	0.87	0.259919603286658	0.262240273534203	0.121105112509789	0.0026	0.004	0.0117	0.1579	0.0067	0.1874	0.2074	0.0069	0.002	0.0112	0.0037	0.0123	0.0047	0.0046	0.0141	0.1336	0.1499	0.0036	0.0024	0.0092	0.0161	0.012	0.0083	0.0167	0.0039	0.0027
7	rs78431778	54273664	0.74	0.820062814253923	0.87	0.259919603286658	0.263192579668406	0.121192531147954	0.0026	0.004	0.0117	0.1579	0.0067	0.1874	0.2074	0.0069	0.002	0.0112	0.0037	0.0123	0.0047	0.0046	0.0141	0.1336	0.1499	0.0036	0.0024	0.0092	0.016	0.012	0.0083	0.0167	0.0039	0.0027
7	rs113048148	54280641	0.74	0.820062814253923	0.87	0.259919603286658	0.267020546791475	0.121105112509789	0.0026	0.004	0.0117	0.1579	0.0067	0.1874	0.2074	0.0069	0.002	0.0112	0.0037	0.0123	0.0047	0.0046	0.0142	0.1337	0.1499	0.0036	0.0024	0.0092	0.016	0.012	0.0083	0.0167	0.0039	0.0027
7	rs57500741	54285930	0.74	0.820062814253923	0.87	0.259919603286658	0.267890552572249	0.120755675245062	0.0026	0.004	0.0117	0.1579	0.0067	0.1874	0.2074	0.0069	0.002	0.0112	0.0037	0.0123	0.0047	0.0046	0.0142	0.1337	0.1499	0.0036	0.0024	0.0092	0.0159	0.012	0.0083	0.0167	0.0039	0.0027
7	rs56935232	54322255	0.74	0.820062814253923	0.87	0.259919603286658	0.268349065872126	0.120842998952587	0.0026	0.004	0.0117	0.1579	0.0067	0.1874	0.2074	0.0069	0.002	0.0112	0.0037	0.0123	0.0047	0.0046	0.0142	0.1337	0.1499	0.0036	0.0024	0.0092	0.0159	0.012	0.0083	0.0167	0.0039	0.0027
7	rs75596716	54338515	0.74	0.820062814253923	0.87	0.259919603286658	0.266471859185222	0.110620385079525	0.0025	0.004	0.0117	0.158	0.0068	0.1874	0.2071	0.007	0.002	0.0112	0.0038	0.0123	0.0046	0.0046	0.0143	0.1339	0.1497	0.0036	0.0024	0.0092	0.0159	0.0119	0.0084	0.0167	0.004	0.0027
7	rs77418501	54347228	0.74	0.820062814253923	0.87	0.259919603286658	0.262557500560765	0.109272280801697	0.0025	0.004	0.0117	0.158	0.0068	0.1874	0.2071	0.007	0.002	0.0112	0.0038	0.0123	0.0046	0.0046	0.0143	0.1339	0.1497	0.0036	0.0024	0.0092	0.0159	0.0119	0.0084	0.0167	0.0041	0.0027
7	rs115141000	54349464	0.74	0.820062814253923	0.87	0.259919603286658	0.261651690488499	0.11112755530908	0.0026	0.0041	0.0117	0.158	0.0067	0.1874	0.2071	0.007	0.002	0.0111	0.0038	0.0123	0.0046	0.0045	0.0144	0.1339	0.1497	0.0036	0.0024	0.0092	0.0159	0.0119	0.0084	0.0168	0.004	0.0027
7	rs76059695	54350756	0.74	0.820062814253923	0.87	0.259919603286658	0.26070242103353	0.110789343161344	0.0026	0.0041	0.0117	0.158	0.0067	0.1874	0.2071	0.007	0.002	0.0111	0.0038	0.0123	0.0046	0.0045	0.0144	0.1339	0.1497	0.0035	0.0024	0.0092	0.0159	0.0119	0.0084	0.0168	0.004	0.0027
7	rs13235736	54373148	0.74	0.820062814253923	0.87	0.259919603286658	0.245988345814888	0.106511917866313	0.0025	0.0041	0.0117	0.1581	0.0067	0.1874	0.2068	0.0071	0.002	0.0111	0.0038	0.0123	0.0046	0.0046	0.0145	0.134	0.1495	0.0035	0.0023	0.0092	0.0161	0.0119	0.0084	0.0168	0.0041	0.0026
7	rs73698954	54392541	0.74	0.820062814253923	0.87	0.259919603286658	0.240035117014787	0.105183376293743	0.0025	0.0041	0.0117	0.1581	0.0067	0.1874	0.2067	0.0071	0.002	0.011	0.0038	0.0123	0.0046	0.0046	0.0146	0.134	0.1495	0.0035	0.0023	0.0092	0.0162	0.012	0.0084	0.0168	0.0041	0.0026
7	rs4285436	54396252	0.74	0.820062814253923	0.87	0.259919603286658	0.238140169810605	0.101808540055431	0.0025	0.0041	0.0117	0.1581	0.0067	0.1874	0.2067	0.0071	0.002	0.011	0.0038	0.0123	0.0046	0.0046	0.0146	0.134	0.1495	0.0035	0.0023	0.0092	0.0162	0.012	0.0084	0.0168	0.0041	0.0026
7	rs13244681	54399747	0.74	0.820062814253923	0.87	0.259919603286658	0.231065728632813	0.0993663407628129	0.0025	0.0041	0.0117	0.1581	0.0067	0.1875	0.2067	0.0071	0.002	0.011	0.0038	0.0122	0.0045	0.0046	0.0146	0.134	0.1494	0.0034	0.0024	0.0093	0.0162	0.0121	0.0084	0.0168	0.0041	0.0026
7	rs4427120	54409856	0.74	0.820062814253923	0.87	0.259919603286658	0.210913648015099	0.0918656599200028	0.0025	0.004	0.0116	0.1582	0.0068	0.1877	0.2066	0.0071	0.002	0.0109	0.0039	0.0121	0.0045	0.0046	0.0147	0.1339	0.149	0.0034	0.0025	0.0093	0.0162	0.0123	0.0085	0.0168	0.0042	0.0025
7	rs10277973	54410947	0.74	0.820062814253923	0.87	0.259919603286658	0.208432070870994	0.0924949556582326	0.0025	0.004	0.0116	0.1583	0.0068	0.1878	0.2066	0.0072	0.002	0.0109	0.004	0.0122	0.0045	0.0047	0.0146	0.1339	0.1489	0.0034	0.0026	0.0093	0.0161	0.0122	0.0085	0.0167	0.0042	0.0025
7	rs17561487	54411673	0.74	0.820062814253923	0.87	0.259919603286658	0.205175423530437	0.0897543985335138	0.0025	0.004	0.0116	0.1582	0.0068	0.1877	0.2065	0.0072	0.002	0.0109	0.004	0.0122	0.0045	0.0047	0.0146	0.1339	0.1489	0.0034	0.0026	0.0093	0.0161	0.0123	0.0085	0.0167	0.0042	0.0025
7	rs1357884	54416829	0.74	0.820062814253923	0.87	0.259919603286658	0.188987381299246	0.0872005922721465	0.0025	0.004	0.0116	0.158	0.0068	0.1875	0.2064	0.0072	0.002	0.0108	0.004	0.0122	0.0045	0.0047	0.0146	0.1344	0.1489	0.0033	0.0026	0.0092	0.0161	0.0124	0.0085	0.0167	0.0044	0.0025
7	rs73115530	54421001	0.75	0.750298972197586	0.87	0.259919603286658	0.19057588901061	0.0897543985335138	0.0025	0.0041	0.0116	0.158	0.0069	0.1876	0.2063	0.0072	0.002	0.0108	0.004	0.0122	0.0045	0.0048	0.0146	0.1343	0.1488	0.0033	0.0028	0.0092	0.0161	0.0123	0.0085	0.0167	0.0044	0.0025
7	rs11767974	54423235	0.75	0.750298972197586	0.88	0.230271256315472	0.200969482526601	0.0959064362335864	0.0025	0.0041	0.0115	0.158	0.0069	0.1876	0.2061	0.0074	0.002	0.0108	0.004	0.0122	0.0045	0.0048	0.0146	0.1343	0.1487	0.0032	0.0029	0.0092	0.0162	0.0122	0.0085	0.0166	0.0044	0.0025
7	rs7781042	54430493	0.75	0.750298972197586	0.88	0.230271256315472	0.200852270412131	0.094949494324367	0.0025	0.0041	0.0115	0.158	0.0069	0.1876	0.2061	0.0074	0.002	0.0108	0.004	0.0122	0.0045	0.0048	0.0146	0.1343	0.1487	0.0032	0.0029	0.0092	0.0162	0.0122	0.0085	0.0166	0.0044	0.0025
7	rs117262115	54431325	0.75	0.750298972197586	0.88	0.230271256315472	0.201321351746418	0.0943136355729378	0.0025	0.0041	0.0115	0.158	0.0069	0.1876	0.2061	0.0074	0.002	0.0108	0.004	0.0122	0.0045	0.0048	0.0146	0.1342	0.1487	0.0032	0.0029	0.0092	0.0162	0.0122	0.0085	0.0166	0.0044	0.0025
7	rs117968767	54438115	0.75	0.750298972197586	0.88	0.230271256315472	0.20053989452992	0.0936794640491989	0.0025	0.0041	0.0115	0.1581	0.0069	0.1876	0.2059	0.0074	0.002	0.0108	0.0039	0.0122	0.0045	0.0048	0.0146	0.1342	0.1486	0.0032	0.0029	0.0092	0.0162	0.0122	0.0085	0.0166	0.0044	0.0025
7	rs117248020	54438915	0.75	0.750298972197586	0.88	0.230271256315472	0.200071848240107	0.0935211853224141	0.0025	0.0041	0.0115	0.1581	0.0069	0.1876	0.2059	0.0074	0.002	0.0108	0.0039	0.0122	0.0045	0.0048	0.0146	0.1342	0.1486	0.0032	0.0029	0.0092	0.0162	0.0122	0.0085	0.0166	0.0044	0.0025
7	rs17561793	54444508	0.75	0.750298972197586	0.88	0.230271256315472	0.197895844563339	0.0917871177191262	0.0025	0.0041	0.0116	0.1582	0.0069	0.1877	0.2057	0.0074	0.0021	0.0108	0.004	0.0122	0.0045	0.0048	0.0147	0.134	0.1486	0.0032	0.0029	0.0092	0.0162	0.0123	0.0085	0.0166	0.0044	0.0025
7	rs17151814	54497359	0.76	0.684441169424083	0.9	0.178319663885856	0.186693822817562	0.0784605750124373	0.0025	0.0041	0.0118	0.1595	0.0069	0.1883	0.2036	0.0075	0.0022	0.0107	0.0041	0.0123	0.0046	0.0049	0.0157	0.1326	0.148	0.0031	0.0029	0.0092	0.0168	0.0124	0.0087	0.0163	0.0045	0.0025
7	rs1525136	54502781	0.76	0.684441169424083	0.9	0.178319663885856	0.187819795224367	0.0768454116707442	0.0025	0.0041	0.0118	0.1596	0.0069	0.1884	0.2035	0.0076	0.0022	0.0107	0.0041	0.0123	0.0046	0.0049	0.0158	0.1323	0.1482	0.003	0.0029	0.0092	0.0169	0.0124	0.0087	0.0163	0.0044	0.0025
7	rs35476348	54513813	0.76	0.684441169424083	0.92	0.135444945858012	0.186132293473229	0.0775045018373055	0.0025	0.0041	0.0118	0.1596	0.0069	0.1884	0.2035	0.0076	0.0022	0.0107	0.0041	0.0123	0.0045	0.0049	0.0157	0.1323	0.1482	0.003	0.0029	0.0092	0.0169	0.0124	0.0087	0.0163	0.0044	0.0025
7	rs117121119	54530960	0.76	0.684441169424083	0.93	0.117127898734063	0.182746501811378	0.0840689375782161	0.0025	0.0041	0.0118	0.1596	0.0069	0.1885	0.2034	0.0075	0.0022	0.0107	0.0041	0.0121	0.0045	0.0049	0.0157	0.1323	0.1482	0.003	0.0029	0.0092	0.0169	0.0124	0.0087	0.0162	0.0044	0.0028
7	rs77419057	54539559	0.76	0.684441169424083	0.93	0.117127898734063	0.18426754366976	0.0788295673986601	0.0025	0.004	0.012	0.1596	0.0069	0.189	0.2028	0.0074	0.0022	0.0107	0.0041	0.0122	0.0045	0.0049	0.0157	0.1326	0.1485	0.0028	0.0028	0.0092	0.0168	0.0124	0.0086	0.0163	0.0043	0.0027
7	rs6593163	54541012	0.76	0.684441169424083	0.93	0.117127898734063	0.184193178150054	0.0794955290774959	0.0025	0.004	0.012	0.1596	0.0069	0.189	0.2027	0.0074	0.0022	0.0107	0.0041	0.0122	0.0045	0.0049	0.0157	0.1326	0.1486	0.0028	0.0028	0.0092	0.0168	0.0124	0.0086	0.0163	0.0043	0.0027
7	rs473617	54551213	0.76	0.684441169424083	0.93	0.117127898734063	0.182487536964208	0.0693281128621609	0.0025	0.004	0.0122	0.1593	0.0069	0.1898	0.202	0.0074	0.0023	0.0108	0.0041	0.0122	0.0045	0.0049	0.0159	0.1328	0.1484	0.0028	0.0028	0.0092	0.0168	0.0124	0.0087	0.0162	0.0043	0.0027
7	rs75201495	54551971	0.76	0.684441169424083	0.93	0.117127898734063	0.184714099399268	0.0692580629845816	0.0025	0.0041	0.0122	0.159	0.0069	0.1896	0.2017	0.0074	0.0023	0.0108	0.0042	0.0122	0.0044	0.0049	0.0162	0.1328	0.1484	0.0028	0.0028	0.0092	0.0168	0.0124	0.0087	0.0163	0.0042	0.0027
7	rs73116072	54555716	0.76	0.684441169424083	0.93	0.117127898734063	0.191334997232554	0.0666870160344164	0.0026	0.0043	0.0123	0.1584	0.007	0.1893	0.2012	0.0074	0.0024	0.0109	0.0045	0.0122	0.0043	0.0049	0.0167	0.1328	0.1484	0.0027	0.0028	0.0092	0.0168	0.0125	0.0087	0.0164	0.0042	0.0027
7	rs117780973	54556781	0.76	0.684441169424083	0.93	0.117127898734063	0.190879325133004	0.0671703131928342	0.0026	0.0043	0.0123	0.1583	0.007	0.1892	0.2014	0.0074	0.0024	0.0109	0.0045	0.0122	0.0043	0.0049	0.0167	0.1328	0.1483	0.0027	0.0028	0.0092	0.0168	0.0125	0.0087	0.0164	0.0042	0.0027
7	rs1525152	54559369	0.76	0.684441169424083	0.93	0.117127898734063	0.194695581438275	0.066342698528096	0.0026	0.0044	0.0123	0.1582	0.007	0.1891	0.2013	0.0074	0.0025	0.0109	0.0045	0.0122	0.0043	0.0049	0.0168	0.1328	0.1484	0.0027	0.0029	0.0092	0.0168	0.0126	0.0087	0.0165	0.0042	0.0027
7	rs2462578	54564662	0.76	0.684441169424083	0.93	0.117127898734063	0.180276515035366	0.0518262345463307	0.0026	0.0045	0.0126	0.1582	0.0069	0.1885	0.2001	0.0076	0.0027	0.0111	0.0045	0.0125	0.004	0.0048	0.017	0.1328	0.1484	0.0026	0.0028	0.0093	0.0169	0.0128	0.0087	0.0169	0.0042	0.0026
7	rs11760603	54565514	0.76	0.684441169424083	0.93	0.117127898734063	0.192896566012064	0.0499835545928591	0.0026	0.0045	0.0126	0.1579	0.007	0.1885	0.2001	0.0076	0.0027	0.0111	0.0045	0.0126	0.004	0.0048	0.017	0.1328	0.1484	0.0026	0.0028	0.0093	0.0169	0.0128	0.0089	0.0171	0.0042	0.0026
7	rs73118004	54596264	0.76	0.684441169424083	0.93	0.117127898734063	0.193469684205641	0.0425098670040853	0.0026	0.0045	0.0126	0.1579	0.007	0.1888	0.1999	0.0076	0.0027	0.0111	0.0045	0.0127	0.0039	0.0048	0.0171	0.1326	0.1483	0.0026	0.0027	0.0092	0.0169	0.0128	0.0089	0.0171	0.0042	0.0026
7	rs6951191	54600570	0.76	0.684441169424083	0.93	0.117127898734063	0.192743898481104	0.0391126345579605	0.0026	0.0044	0.0126	0.1579	0.007	0.1889	0.1999	0.0076	0.0026	0.0111	0.0045	0.0128	0.0039	0.0048	0.0172	0.1325	0.1483	0.0025	0.0027	0.0092	0.0169	0.0128	0.0089	0.0171	0.0042	0.0026
7	rs79136131	54604087	0.76	0.684441169424083	0.92	0.135444945858012	0.193469684205641	0.0378648650249688	0.0026	0.0044	0.0127	0.1579	0.007	0.189	0.1998	0.0076	0.0026	0.0112	0.0045	0.0128	0.0039	0.0048	0.0172	0.1324	0.1482	0.0025	0.0027	0.0092	0.0169	0.0128	0.0089	0.0172	0.0042	0.0025
7	rs79595292	54606918	0.76	0.684441169424083	0.92	0.135444945858012	0.193699203351318	0.0369011486099333	0.0026	0.0044	0.0127	0.1579	0.007	0.189	0.1998	0.0076	0.0026	0.0112	0.0045	0.0128	0.0038	0.0048	0.0172	0.1324	0.1482	0.0025	0.0027	0.0092	0.0169	0.0128	0.0089	0.0172	0.0042	0.0025
7	rs533204	54607323	0.76	0.684441169424083	0.92	0.135444945858012	0.193546173326298	0.0367416267445653	0.0026	0.0044	0.0127	0.1579	0.007	0.189	0.1998	0.0076	0.0026	0.0112	0.0045	0.0128	0.0038	0.0048	0.0172	0.1324	0.1482	0.0025	0.0027	0.0092	0.0169	0.0128	0.0089	0.0172	0.0042	0.0025
7	rs11761023	54611463	0.77	0.622422290089237	0.92	0.135444945858012	0.192057749076563	0.0372211342439854	0.0026	0.0044	0.0127	0.158	0.007	0.189	0.1996	0.0076	0.0026	0.0112	0.0045	0.0129	0.0038	0.0048	0.0173	0.1323	0.1482	0.0025	0.0027	0.0092	0.0168	0.0129	0.0089	0.0172	0.0042	0.0025
7	rs2204134	54619264	0.77	0.622422290089237	0.92	0.135444945858012	0.186693822817562	0.0278026392690001	0.0027	0.0044	0.0133	0.1584	0.007	0.1887	0.1981	0.0077	0.0029	0.0117	0.0046	0.013	0.0037	0.0049	0.0176	0.1317	0.1482	0.0024	0.0026	0.0092	0.0165	0.0131	0.0089	0.0173	0.0045	0.0025
7	rs964823	54621134	0.77	0.622422290089237	0.92	0.135444945858012	0.124100361146628	0.0312597484489833	0.0027	0.0044	0.014	0.1588	0.0069	0.1872	0.1991	0.0073	0.0029	0.0119	0.0045	0.013	0.0036	0.005	0.0177	0.1311	0.1493	0.0024	0.0025	0.009	0.016	0.0131	0.0085	0.0172	0.0048	0.0024
7	rs68106607	54621692	0.77	0.622422290089237	0.92	0.135444945858012	0.110161336951123	0.0310627448679823	0.0027	0.0044	0.0142	0.1592	0.0068	0.1868	0.1985	0.0073	0.0029	0.012	0.0045	0.0131	0.0034	0.005	0.0178	0.1308	0.1497	0.0023	0.0025	0.009	0.016	0.0131	0.0085	0.0172	0.005	0.0024
7	rs2870646	54622982	0.78	0.56417027826485	0.92	0.135444945858012	0.0889863565364638	0.0170459991428332	0.0028	0.0043	0.0146	0.1602	0.0067	0.186	0.1972	0.0075	0.003	0.0123	0.0045	0.0134	0.0031	0.0049	0.0178	0.1303	0.1506	0.0023	0.0023	0.0089	0.016	0.0132	0.0086	0.0173	0.0053	0.0023
7	rs2687258	54633760	0.78	0.56417027826485	0.93	0.117127898734063	0.0949477789559068	0.00746032185224715	0.0027	0.0042	0.015	0.161	0.0065	0.1855	0.1956	0.0076	0.0029	0.0125	0.0045	0.0134	0.0021	0.005	0.0178	0.1292	0.1533	0.0021	0.0022	0.0089	0.0162	0.0133	0.0086	0.0173	0.0056	0.0023
7	rs73121870	54637498	0.78	0.56417027826485	0.93	0.117127898734063	0.0959233089172042	0.00750890039845496	0.0027	0.0042	0.015	0.1612	0.0065	0.1854	0.1956	0.0076	0.0029	0.0125	0.0045	0.0134	0.002	0.005	0.0178	0.1292	0.1531	0.0021	0.0022	0.0089	0.0162	0.0133	0.0086	0.0173	0.0057	0.0023
7	rs67503135	54640692	0.78	0.56417027826485	0.93	0.117127898734063	0.0960488305424393	0.00746032185224715	0.0027	0.0042	0.015	0.1613	0.0065	0.1854	0.1956	0.0076	0.0029	0.0125	0.0045	0.0134	0.002	0.005	0.0178	0.1292	0.1532	0.0021	0.0022	0.0089	0.0162	0.0133	0.0086	0.0173	0.0057	0.0023
7	rs35572444	54650221	0.78	0.56417027826485	0.93	0.117127898734063	0.102117216949144	0.00665970559639874	0.0027	0.0042	0.0151	0.1614	0.0065	0.1854	0.1953	0.0076	0.0029	0.0126	0.0045	0.0135	0.0019	0.005	0.0178	0.129	0.1535	0.0021	0.0022	0.0089	0.0162	0.0133	0.0087	0.0173	0.0057	0.0023
7	rs10250847	54652511	0.78	0.56417027826485	0.93	0.117127898734063	0.0938547041757239	0.00638851388535974	0.0027	0.0042	0.0154	0.1614	0.0065	0.1853	0.1953	0.0076	0.0029	0.0126	0.0045	0.0134	0.0019	0.0051	0.0177	0.129	0.1536	0.0021	0.0021	0.0089	0.0162	0.0133	0.0087	0.0173	0.0057	0.0023
7	rs1153922	54655459	0.78	0.56417027826485	0.93	0.117127898734063	0.0923279766995612	0.00534277386279771	0.0027	0.0041	0.0156	0.1617	0.0065	0.1853	0.1951	0.0077	0.0028	0.0127	0.0045	0.0134	0.0018	0.0051	0.0176	0.1289	0.1535	0.0021	0.002	0.0089	0.0162	0.0133	0.0087	0.0173	0.0058	0.0023
7	rs117664424	54662747	0.78	0.56417027826485	0.93	0.117127898734063	0.092917094512814	0.00530219273964151	0.0027	0.0041	0.0157	0.1617	0.0065	0.1852	0.195	0.0077	0.0028	0.0127	0.0045	0.0135	0.0018	0.0051	0.0176	0.1288	0.1535	0.0021	0.002	0.0089	0.0163	0.0132	0.0087	0.0173	0.0058	0.0023
7	rs75441711	54670408	0.78	0.56417027826485	0.93	0.117127898734063	0.0930401251321128	0.00520146073521423	0.0027	0.0041	0.0157	0.1617	0.0065	0.1852	0.195	0.0077	0.0028	0.0127	0.0045	0.0135	0.0018	0.0051	0.0176	0.1288	0.1535	0.0021	0.002	0.0089	0.0163	0.0132	0.0087	0.0173	0.0058	0.0023
7	rs11761529	54674897	0.78	0.56417027826485	0.93	0.117127898734063	0.131498689558699	0.0111675393493507	0.0028	0.0042	0.0164	0.1624	0.0068	0.1847	0.1938	0.0079	0.0029	0.0132	0.0045	0.0137	0.0017	0.0055	0.0171	0.1282	0.153	0.002	0.0017	0.0092	0.0166	0.0129	0.009	0.0172	0.006	0.0023
7	rs13242210	54675919	0.79	0.509607847349147	0.93	0.117127898734063	0.121381941601141	0.0109299673986953	0.0028	0.0041	0.0167	0.1627	0.0068	0.1839	0.1944	0.008	0.003	0.0132	0.0044	0.0135	0.0017	0.0056	0.0167	0.128	0.1536	0.002	0.0016	0.0092	0.0166	0.0129	0.0089	0.0168	0.006	0.0022
7	rs117387219	54681121	0.79	0.509607847349147	0.93	0.117127898734063	0.170270423228661	0.00925845714018799	0.0029	0.0041	0.017	0.1637	0.0068	0.1835	0.1944	0.0081	0.0031	0.0133	0.0045	0.0134	0.0017	0.0057	0.0164	0.1269	0.1545	0.002	0.0014	0.0091	0.0166	0.0125	0.0087	0.0169	0.0059	0.0022
7	rs73123745	54683280	0.79	0.509607847349147	0.92	0.135444945858012	0.18064393949915	0.011895846493186	0.0029	0.0041	0.017	0.1639	0.0068	0.1834	0.1944	0.0081	0.0032	0.0133	0.0045	0.0134	0.0017	0.0058	0.0163	0.1268	0.1547	0.002	0.0013	0.0091	0.0166	0.0125	0.0087	0.0169	0.0059	0.0023
7	rs1454511	54690500	0.79	0.509607847349147	0.92	0.135444945858012	0.171302474045403	0.0104626369415013	0.0029	0.0041	0.0172	0.164	0.0068	0.1834	0.1944	0.0081	0.0031	0.0133	0.0045	0.0134	0.0016	0.0058	0.0163	0.1267	0.1548	0.002	0.0013	0.0091	0.0165	0.0126	0.0087	0.0169	0.0058	0.0023
7	rs73123778	54691628	0.79	0.509607847349147	0.92	0.135444945858012	0.175937295588736	0.011078144951507	0.003	0.0042	0.0172	0.1639	0.0068	0.1834	0.1944	0.0081	0.0031	0.0133	0.0045	0.0134	0.0017	0.0058	0.0163	0.1265	0.1547	0.002	0.0013	0.0091	0.0165	0.0126	0.0087	0.0169	0.0058	0.0024
7	rs117199265	54695216	0.79	0.509607847349147	0.93	0.117127898734063	0.173198011863111	0.00975333429757288	0.003	0.0042	0.0172	0.164	0.0068	0.1833	0.1944	0.0081	0.0031	0.0134	0.0045	0.0134	0.0017	0.0058	0.0162	0.1264	0.1548	0.002	0.0013	0.0091	0.0166	0.0126	0.0087	0.0169	0.0057	0.0024
7	rs648890	54706018	0.79	0.509607847349147	0.93	0.117127898734063	0.176807511625055	0.0148339325755074	0.003	0.0042	0.0173	0.1642	0.0068	0.1831	0.1944	0.0081	0.0031	0.0134	0.0045	0.0134	0.0017	0.0058	0.0162	0.1262	0.155	0.002	0.0013	0.0091	0.0166	0.0125	0.0087	0.0169	0.0057	0.0024
7	rs17739622	54708799	0.8	0.458652199356866	0.93	0.117127898734063	0.23681007162089	0.0526960692044139	0.0031	0.0039	0.0184	0.1663	0.0068	0.1806	0.196	0.0078	0.0035	0.0137	0.0045	0.0143	0.0017	0.0058	0.0152	0.1223	0.1576	0.0022	0.0013	0.0096	0.0161	0.0126	0.0081	0.0163	0.0055	0.0026
7	rs1545560	54709291	0.8	0.458652199356866	0.93	0.117127898734063	0.248268972871562	0.0423964746486491	0.0031	0.0039	0.0184	0.1662	0.0068	0.1811	0.1959	0.0078	0.0036	0.0137	0.0045	0.0143	0.0017	0.0058	0.0152	0.1222	0.1574	0.0022	0.0013	0.0096	0.0161	0.0126	0.0081	0.0163	0.0055	0.0026
7	rs630259	54710731	0.8	0.458652199356866	0.94	0.100733208212114	0.244459814397125	0.0407675332562023	0.0031	0.0039	0.0184	0.1659	0.0068	0.1812	0.196	0.0077	0.0036	0.0137	0.0045	0.0143	0.0017	0.0058	0.0152	0.1221	0.1578	0.0022	0.0013	0.0096	0.0161	0.0126	0.0081	0.0162	0.0055	0.0026
7	rs78492849	54726163	0.81	0.411214762386647	0.94	0.100733208212114	0.204859253400398	0.0297963357880914	0.0031	0.0036	0.0187	0.1652	0.0066	0.1808	0.1964	0.0075	0.0034	0.0141	0.0045	0.015	0.0016	0.0054	0.0154	0.1222	0.1582	0.0019	0.0013	0.0096	0.0161	0.0129	0.0079	0.0163	0.0053	0.0026
7	rs72602991	54727736	0.81	0.411214762386647	0.94	0.100733208212114	0.212160645461518	0.0382967962738391	0.0031	0.0036	0.0187	0.1652	0.0066	0.1808	0.1964	0.0075	0.0034	0.0141	0.0045	0.0151	0.0016	0.0054	0.0154	0.1222	0.1582	0.0019	0.0013	0.0096	0.0161	0.013	0.0079	0.0163	0.0053	0.0026
7	rs686550	54728518	0.81	0.411214762386647	0.94	0.100733208212114	0.208831205182198	0.0308173030052022	0.0031	0.0036	0.0187	0.1652	0.0066	0.1808	0.1964	0.0075	0.0034	0.0141	0.0045	0.0151	0.0016	0.0054	0.0154	0.1222	0.1582	0.0019	0.0013	0.0096	0.0161	0.013	0.0079	0.0163	0.0053	0.0026
7	rs35418504	54733137	0.81	0.411214762386647	0.94	0.100733208212114	0.247478217800658	0.0206468682382012	0.0031	0.0036	0.0187	0.1656	0.0066	0.1806	0.1965	0.0075	0.0035	0.0141	0.0045	0.015	0.0017	0.0054	0.0151	0.1221	0.1585	0.0019	0.0013	0.0095	0.0154	0.013	0.0079	0.0163	0.0053	0.0026
7	rs59444492	54734706	0.81	0.411214762386647	0.95	0.0861393601425535	0.252199146627097	0.0182088497742041	0.0031	0.0036	0.0187	0.1655	0.0067	0.1806	0.1965	0.0075	0.0035	0.0142	0.0045	0.015	0.0017	0.0055	0.0151	0.1223	0.1585	0.0019	0.0013	0.0095	0.0153	0.013	0.0079	0.0164	0.0052	0.0026
7	rs61246207	54738086	0.81	0.411214762386647	0.95	0.0861393601425535	0.278450016021451	0.0153551385752214	0.0031	0.0036	0.0187	0.1655	0.0067	0.1806	0.1962	0.0075	0.0035	0.0142	0.0045	0.0151	0.0017	0.0055	0.0151	0.1223	0.1586	0.0019	0.0013	0.0095	0.0151	0.013	0.0082	0.0164	0.0052	0.0026
7	rs628302	54744364	0.81	0.411214762386647	0.95	0.0861393601425535	0.275556784526221	0.0115591389873866	0.0031	0.0036	0.0187	0.1655	0.0067	0.1804	0.1959	0.0075	0.0035	0.0142	0.0046	0.0151	0.0017	0.0055	0.0151	0.1222	0.1588	0.0019	0.0013	0.0097	0.0152	0.0131	0.0082	0.0162	0.0053	0.0026
7	rs115428191	54748201	0.82	0.36720095628419	0.95	0.0861393601425535	0.444250526957	0.0157430382817303	0.0027	0.0035	0.0206	0.1648	0.0066	0.1795	0.1955	0.0064	0.0036	0.0152	0.0043	0.0156	0.0017	0.0046	0.016	0.1217	0.1604	0.0021	0.0014	0.0094	0.0143	0.0147	0.0076	0.0164	0.0044	0.0023
7	rs10253100	54750577	0.83	0.326509998324372	0.97	0.0618608265030667	0.597418154359791	0.0442846865317722	0.0024	0.0033	0.0218	0.1653	0.0066	0.1789	0.1951	0.006	0.0035	0.0159	0.0041	0.0158	0.0016	0.0041	0.0167	0.1215	0.1614	0.0021	0.0014	0.0093	0.0133	0.0163	0.0066	0.0164	0.0041	0.0021
7	rs12667416	54750789	0.83	0.326509998324372	0.98	0.0519283998033082	0.599065086247821	0.0425098670040853	0.0024	0.0033	0.0218	0.1653	0.0066	0.1789	0.1951	0.006	0.0035	0.0159	0.0041	0.0158	0.0016	0.0041	0.0167	0.1215	0.1614	0.0021	0.0014	0.0093	0.0133	0.0164	0.0066	0.0164	0.0041	0.0021
7	rs7799926	54763208	0.83	0.326509998324372	0.99	0.0433032320256267	0.613009606045687	0.0420571097345026	0.0023	0.0033	0.0219	0.1655	0.0067	0.1784	0.1958	0.0059	0.0035	0.0158	0.0043	0.0158	0.0016	0.004	0.0164	0.1213	0.1614	0.0021	0.0014	0.0093	0.0131	0.0165	0.0066	0.0167	0.004	0.002
7	rs1569257	54767684	0.83	0.326509998324372	0.99	0.0433032320256267	0.568267539455585	0.041046344365315	0.0023	0.0033	0.0216	0.166	0.0066	0.1782	0.1962	0.0059	0.0035	0.0158	0.0042	0.0155	0.0016	0.0038	0.016	0.1217	0.1615	0.0021	0.0014	0.0094	0.013	0.0165	0.0065	0.0167	0.0043	0.002
7	rs73131680	54771354	0.83	0.326509998324372	0.99	0.0433032320256267	0.548729104111607	0.0405450987432541	0.0023	0.0032	0.0215	0.1658	0.0066	0.1783	0.1965	0.0059	0.0035	0.0157	0.0041	0.0154	0.0016	0.0037	0.0159	0.1219	0.1617	0.0021	0.0014	0.0093	0.013	0.0166	0.0065	0.0167	0.0043	0.002
7	rs62449735	54788140	0.83	0.326509998324372	0.99	0.0433032320256267	0.49544494281347	0.0431930576895719	0.0023	0.0032	0.0216	0.1654	0.0064	0.1785	0.1969	0.0058	0.0035	0.0157	0.0041	0.0152	0.0016	0.0037	0.0156	0.1225	0.162	0.0021	0.0014	0.0093	0.0128	0.0166	0.0065	0.0166	0.0043	0.002
7	rs9986749	54791241	0.83	0.326509998324372	0.99	0.0433032320256267	0.490309790536738	0.0431359396601652	0.0024	0.0032	0.0216	0.165	0.0064	0.1786	0.1969	0.0058	0.0035	0.0157	0.004	0.0151	0.0016	0.0037	0.0156	0.1226	0.1622	0.0021	0.0014	0.0093	0.0128	0.0166	0.0065	0.0166	0.0042	0.002
7	rs75738224	54795349	0.83	0.326509998324372	0.99	0.0433032320256267	0.490059955245777	0.0435364726885953	0.0024	0.0032	0.0216	0.165	0.0064	0.1786	0.1969	0.0058	0.0035	0.0157	0.004	0.0151	0.0016	0.0037	0.0156	0.1226	0.1622	0.0021	0.0014	0.0093	0.0128	0.0166	0.0065	0.0166	0.0042	0.002
7	rs116600277	54796710	0.83	0.326509998324372	0.99	0.0433032320256267	0.489248414960898	0.0435938262259931	0.0024	0.0032	0.0216	0.1651	0.0064	0.1785	0.1969	0.0058	0.0035	0.0157	0.004	0.0151	0.0016	0.0036	0.0156	0.1226	0.1622	0.0021	0.0014	0.0093	0.0128	0.0167	0.0065	0.0166	0.0043	0.002
7	rs79181104	54807773	0.83	0.326509998324372	0.99	0.0433032320256267	0.500858258234361	0.046150496103124	0.0024	0.0032	0.0216	0.1651	0.0064	0.1785	0.1971	0.0057	0.0035	0.0157	0.0039	0.0152	0.0016	0.0036	0.0156	0.1227	0.1622	0.0021	0.0014	0.0093	0.0128	0.0167	0.0065	0.0166	0.0042	0.002
7	rs7808696	54814014	0.83	0.326509998324372	1	0.0358647470334966	0.477153373484346	0.0459741297644504	0.0024	0.0032	0.0216	0.1649	0.0063	0.1786	0.1971	0.0057	0.0034	0.0156	0.0038	0.0152	0.0016	0.0036	0.0155	0.1231	0.162	0.0022	0.0014	0.0094	0.0128	0.0167	0.0065	0.0167	0.0043	0.0021
7	rs76421435	54814083	0.83	0.326509998324372	1	0.0358647470334966	0.477153373484346	0.0459741297644504	0.0024	0.0032	0.0216	0.1649	0.0063	0.1786	0.1971	0.0057	0.0034	0.0156	0.0038	0.0152	0.0016	0.0036	0.0155	0.1231	0.162	0.0022	0.0014	0.0094	0.0128	0.0167	0.0065	0.0167	0.0043	0.0021
7	rs74385643	54825867	0.83	0.326509998324372	1	0.0358647470334966	0.477091725669579	0.046032885392933	0.0024	0.0032	0.0216	0.1649	0.0063	0.1786	0.1971	0.0057	0.0034	0.0156	0.0038	0.0152	0.0016	0.0036	0.0155	0.1231	0.162	0.0022	0.0014	0.0094	0.0128	0.0167	0.0065	0.0167	0.0043	0.0021
7	rs2699215	54826323	0.83	0.326509998324372	1	0.0358647470334966	0.47690680541777	0.046032885392933	0.0024	0.0032	0.0216	0.1649	0.0063	0.1786	0.1971	0.0057	0.0034	0.0156	0.0038	0.0152	0.0016	0.0036	0.0155	0.1231	0.162	0.0022	0.0014	0.0094	0.0128	0.0167	0.0065	0.0167	0.0043	0.0021
7	rs2709289	54826928	0.83	0.326509998324372	1	0.0358647470334966	0.47690680541777	0.046032885392933	0.0024	0.0032	0.0216	0.1649	0.0063	0.1786	0.1971	0.0057	0.0034	0.0156	0.0038	0.0152	0.0016	0.0036	0.0155	0.1231	0.162	0.0022	0.0014	0.0094	0.0128	0.0167	0.0065	0.0167	0.0043	0.0021
7	rs78176036	54853209	0.83	0.326509998324372	1	0.0358647470334966	0.461437369287319	0.0506558270656353	0.0024	0.0031	0.0216	0.1649	0.0062	0.1785	0.1972	0.0057	0.0034	0.0156	0.0037	0.015	0.0016	0.0036	0.0156	0.123	0.1622	0.0022	0.0014	0.0093	0.0127	0.0168	0.0065	0.0169	0.0043	0.0021
7	rs118038972	54855320	0.83	0.326509998324372	1	0.0358647470334966	0.458591006729192	0.0515171046324881	0.0024	0.0031	0.0216	0.1649	0.0062	0.1785	0.1972	0.0057	0.0034	0.0156	0.0037	0.015	0.0016	0.0036	0.0156	0.123	0.1623	0.0022	0.0014	0.0093	0.0127	0.0168	0.0065	0.0169	0.0043	0.0021
7	rs12671921	54856528	0.83	0.326509998324372	1	0.0358647470334966	0.458167817375485	0.0514553751947247	0.0024	0.0031	0.0216	0.1649	0.0062	0.1785	0.1972	0.0057	0.0034	0.0156	0.0037	0.015	0.0016	0.0036	0.0156	0.123	0.1623	0.0022	0.0014	0.0093	0.0127	0.0168	0.0065	0.0169	0.0043	0.0021
7	rs1112565	54864072	0.84	0.289034762536342	1	0.0358647470334966	0.46252974509042	0.0568807159807942	0.0024	0.0031	0.0217	0.1649	0.0061	0.1785	0.1972	0.0056	0.0034	0.0156	0.0036	0.0151	0.0016	0.0035	0.0156	0.1231	0.1623	0.0022	0.0014	0.0093	0.0126	0.0168	0.0064	0.0169	0.0043	0.0021
7	rs117498614	54866804	0.84	0.289034762536342	1	0.0358647470334966	0.464718280354725	0.05791583074535	0.0024	0.0031	0.0217	0.1649	0.0061	0.1785	0.1972	0.0056	0.0035	0.0156	0.0036	0.0151	0.0016	0.0035	0.0156	0.1231	0.1623	0.0022	0.0014	0.0093	0.0126	0.0168	0.0064	0.0169	0.0043	0.0021
7	rs67541618	54870521	0.84	0.289034762536342	1	0.0358647470334966	0.471252826099949	0.0561096384121805	0.0024	0.0031	0.0217	0.1649	0.0061	0.1785	0.1971	0.0056	0.0035	0.0156	0.0036	0.0151	0.0016	0.0035	0.0156	0.1232	0.1624	0.0022	0.0014	0.0093	0.0125	0.0169	0.0064	0.0169	0.0043	0.0021
7	rs10236822	54874482	0.84	0.289034762536342	1	0.0358647470334966	0.477955146767955	0.0584363811717899	0.0024	0.0031	0.0218	0.1648	0.0061	0.1783	0.1972	0.0055	0.0035	0.0156	0.0036	0.0152	0.0017	0.0035	0.0156	0.1232	0.1623	0.0022	0.0014	0.0093	0.0125	0.0169	0.0064	0.017	0.0043	0.0021
7	rs17564776	54888059	0.84	0.289034762536342	1	0.0358647470334966	0.494880069136474	0.0685591865461554	0.0024	0.003	0.0219	0.1645	0.006	0.1779	0.1975	0.0054	0.0035	0.0155	0.0035	0.0152	0.0017	0.0034	0.0156	0.1234	0.1624	0.0022	0.0014	0.0092	0.0124	0.017	0.0065	0.0175	0.0041	0.0022
7	rs7797269	54892635	0.84	0.289034762536342	1	0.0358647470334966	0.491309746021508	0.0748096758917711	0.0025	0.003	0.0219	0.1646	0.006	0.1778	0.1977	0.0053	0.0035	0.0153	0.0034	0.0153	0.0017	0.0033	0.0156	0.1235	0.1624	0.0022	0.0014	0.0092	0.0124	0.017	0.0065	0.0177	0.004	0.0022
7	rs73125806	54893018	0.84	0.289034762536342	0.99	0.0433032320256267	0.489872619101996	0.0757520520348393	0.0025	0.003	0.0219	0.1646	0.006	0.1778	0.1977	0.0053	0.0035	0.0153	0.0034	0.0153	0.0017	0.0033	0.0156	0.1235	0.1624	0.0022	0.0014	0.0092	0.0124	0.017	0.0065	0.0177	0.004	0.0022
7	rs10499751	54893417	0.84	0.289034762536342	0.99	0.0433032320256267	0.490997154362553	0.0731542957249707	0.0025	0.003	0.0216	0.1646	0.006	0.1779	0.1977	0.0054	0.0035	0.0153	0.0034	0.0153	0.0017	0.0033	0.0156	0.1236	0.1624	0.0022	0.0014	0.0092	0.0124	0.017	0.0065	0.0177	0.004	0.0022
7	rs116850209	54896202	0.84	0.289034762536342	0.98	0.0519283998033082	0.474751974004078	0.077798168634899	0.0025	0.003	0.0216	0.1647	0.0059	0.1778	0.1978	0.0053	0.0035	0.0152	0.0034	0.0153	0.0018	0.0033	0.0156	0.1236	0.1625	0.0022	0.0014	0.0092	0.0124	0.017	0.0065	0.0178	0.0039	0.0022
7	rs79212321	54898240	0.84	0.289034762536342	0.98	0.0519283998033082	0.463805777808182	0.0827086536909707	0.0025	0.0029	0.0215	0.1647	0.0059	0.1778	0.1979	0.0053	0.0035	0.0151	0.0034	0.0153	0.0018	0.0033	0.0156	0.1237	0.1625	0.0022	0.0014	0.0092	0.0124	0.017	0.0065	0.0179	0.0039	0.0022
7	rs4245565	54899103	0.84	0.289034762536342	0.98	0.0519283998033082	0.455813549113086	0.0864325386036107	0.0025	0.0029	0.0215	0.1648	0.0059	0.1777	0.1979	0.0053	0.0035	0.015	0.0034	0.0153	0.0018	0.0032	0.0155	0.1238	0.1625	0.0022	0.0014	0.0092	0.0124	0.017	0.0065	0.0179	0.0039	0.0022
7	rs17746029	54905350	0.86	0.223270892544248	0.98	0.0519283998033082	0.26537631869202	0.222443922311406	0.0022	0.0028	0.0224	0.1638	0.0056	0.1781	0.1991	0.0046	0.0027	0.0148	0.0034	0.0162	0.002	0.0028	0.0169	0.1228	0.1624	0.0019	0.0013	0.0085	0.0117	0.0178	0.0064	0.0193	0.0035	0.0019
7	rs62451699	54905526	0.86	0.223270892544248	0.97	0.0618608265030667	0.28961153534816	0.257825700739154	0.0021	0.0028	0.0225	0.1637	0.0055	0.1778	0.1994	0.0045	0.0026	0.0148	0.0034	0.0162	0.002	0.0028	0.0169	0.1229	0.1624	0.0019	0.0013	0.0085	0.0116	0.0179	0.0064	0.0194	0.0035	0.0018
7	rs10248257	54906722	0.88	0.168925028033099	0.97	0.0618608265030667	0.275184649405689	0.455387457505408	0.0019	0.0026	0.0234	0.1628	0.0054	0.1758	0.2018	0.0039	0.0021	0.0147	0.0034	0.0165	0.002	0.0025	0.0177	0.1229	0.1624	0.0014	0.0011	0.0079	0.0114	0.019	0.0061	0.0209	0.0035	0.0015
7	rs79264854	54909177	0.88	0.168925028033099	0.97	0.0618608265030667	0.3437190092902	0.632554959098334	0.0017	0.0026	0.0241	0.1617	0.005	0.1737	0.2032	0.0038	0.0017	0.0147	0.0033	0.0169	0.0018	0.0023	0.0183	0.1232	0.1622	0.0011	0.0011	0.0077	0.0116	0.0199	0.0062	0.0221	0.0036	0.0012
7	rs79835211	54910173	0.88	0.168925028033099	0.96	0.0732232110783407	0.350024316589346	0.64856719373249	0.0017	0.0026	0.0241	0.1616	0.005	0.1735	0.2033	0.0038	0.0017	0.0147	0.0033	0.0169	0.0018	0.0023	0.0184	0.1233	0.1622	0.0011	0.0011	0.0077	0.0116	0.0199	0.0063	0.0222	0.0036	0.0012
7	rs117675073	54912760	0.88	0.168925028033099	0.96	0.0732232110783407	0.361039900687372	0.648421210466989	0.0017	0.0026	0.0241	0.1616	0.005	0.1734	0.2035	0.0037	0.0016	0.0148	0.0033	0.0169	0.0018	0.0023	0.0184	0.1233	0.1621	0.001	0.0011	0.0076	0.0117	0.02	0.0063	0.0223	0.0035	0.0011
7	rs76823835	54914417	0.88	0.168925028033099	0.96	0.0732232110783407	0.363081138108496	0.654412740542627	0.0017	0.0026	0.0242	0.1615	0.005	0.1734	0.2035	0.0037	0.0016	0.0148	0.0033	0.0169	0.0018	0.0023	0.0184	0.1233	0.1621	0.001	0.0011	0.0076	0.0117	0.02	0.0063	0.0223	0.0035	0.0011
7	rs78031751	54925645	0.88	0.168925028033099	0.96	0.0732232110783407	0.355111159648668	0.651926903587229	0.0017	0.0026	0.0242	0.1615	0.005	0.1733	0.2036	0.0038	0.0016	0.0148	0.0033	0.0169	0.0018	0.0023	0.0184	0.1233	0.1621	0.001	0.0011	0.0076	0.0117	0.02	0.0063	0.0223	0.0035	0.0011
7	rs116895085	54931455	0.88	0.168925028033099	0.96	0.0732232110783407	0.356761857937275	0.649589289338077	0.0017	0.0026	0.0242	0.1615	0.005	0.1732	0.2036	0.0038	0.0016	0.0148	0.0033	0.0169	0.0017	0.0022	0.0184	0.1233	0.1621	0.001	0.0011	0.0076	0.0117	0.0201	0.0063	0.0224	0.0035	0.0011
7	rs71547903	54935082	0.88	0.168925028033099	0.96	0.0732232110783407	0.356335494391652	0.646378243774	0.0017	0.0026	0.0242	0.1615	0.005	0.1732	0.2036	0.0038	0.0016	0.0148	0.0033	0.0169	0.0017	0.0022	0.0184	0.1233	0.1621	0.001	0.0011	0.0076	0.0117	0.0201	0.0063	0.0224	0.0035	0.0011
7	rs7778465	54941222	0.88	0.168925028033099	0.96	0.0732232110783407	0.34649654934629	0.636040584855225	0.0017	0.0026	0.0242	0.1615	0.005	0.1732	0.2036	0.0038	0.0016	0.0148	0.0033	0.0169	0.0017	0.0022	0.0184	0.1233	0.1621	0.001	0.0011	0.0076	0.0117	0.0201	0.0062	0.0224	0.0035	0.0011
7	rs7811499	54966019	0.88	0.168925028033099	0.96	0.0732232110783407	0.343928231442495	0.703833252178182	0.0016	0.0026	0.0249	0.1604	0.0049	0.1733	0.2036	0.0038	0.0015	0.0151	0.0031	0.0171	0.0016	0.0022	0.0188	0.1233	0.1616	9e-04	0.0011	0.0075	0.0117	0.0204	0.0061	0.023	0.0036	0.001
7	rs117328480	54966274	0.88	0.168925028033099	0.96	0.0732232110783407	0.347915966837923	0.71620196103391	0.0016	0.0026	0.0249	0.1604	0.0049	0.1733	0.2036	0.0038	0.0015	0.0151	0.0031	0.0171	0.0016	0.0022	0.0188	0.1233	0.1616	9e-04	0.0011	0.0075	0.0117	0.0205	0.0061	0.023	0.0036	0.001
7	rs78693490	54966538	0.88	0.168925028033099	0.96	0.0732232110783407	0.349285646245838	0.713217157954414	0.0016	0.0026	0.0249	0.1604	0.0049	0.1733	0.2036	0.0038	0.0015	0.0151	0.0031	0.017	0.0016	0.0022	0.0188	0.1233	0.1616	9e-04	0.0011	0.0075	0.0118	0.0204	0.0061	0.0229	0.0036	0.001
7	rs117248600	54972523	0.88	0.168925028033099	0.96	0.0732232110783407	0.391715753118992	0.712471391142564	0.0016	0.0026	0.025	0.1602	0.005	0.173	0.2035	0.0039	0.0015	0.0154	0.0032	0.017	0.0016	0.0023	0.019	0.1233	0.1612	9e-04	0.0011	0.0075	0.0117	0.0207	0.0061	0.0231	0.0037	0.001
7	rs10277377	54976715	0.88	0.168925028033099	0.96	0.0732232110783407	0.444190995284571	0.715007706900126	0.0016	0.0026	0.0252	0.1598	0.0051	0.1725	0.2034	0.0039	0.0016	0.0158	0.0033	0.017	0.0015	0.0023	0.0193	0.1231	0.1606	9e-04	0.001	0.0074	0.0117	0.0211	0.0061	0.0233	0.0038	0.001
7	rs2252586	54978924	0.88	0.168925028033099	0.96	0.0732232110783407	0.457442794734895	0.721581577076883	0.0016	0.0026	0.0252	0.1599	0.0051	0.1725	0.2034	0.0039	0.0015	0.0158	0.0032	0.017	0.0015	0.0023	0.0193	0.1231	0.1605	9e-04	0.001	0.0074	0.0117	0.0211	0.0061	0.0233	0.0038	0.001
7	rs117108585	54995420	0.89	0.145699762692903	0.96	0.0732232110783407	0.455391616857484	0.722778259208203	0.0016	0.0026	0.025	0.1603	0.0051	0.1725	0.2035	0.0039	0.0014	0.0163	0.0032	0.0168	0.0014	0.0028	0.0192	0.1231	0.1597	8e-04	0.001	0.0071	0.0116	0.0215	0.0064	0.0234	0.0038	9e-04
7	rs2192264	55005265	0.89	0.145699762692903	0.97	0.0618608265030667	0.438967606009486	0.709043106736368	0.0016	0.0026	0.0249	0.1604	0.0051	0.1725	0.2035	0.004	0.0014	0.0164	0.0032	0.0168	0.0013	0.0029	0.0192	0.1231	0.1596	8e-04	0.001	0.007	0.0116	0.0216	0.0064	0.0235	0.0038	9e-04
7	rs17584248	55009949	0.89	0.145699762692903	0.97	0.0618608265030667	0.430310243190287	0.70591616269698	0.0016	0.0026	0.0249	0.1603	0.0051	0.1725	0.2034	0.004	0.0014	0.0164	0.0032	0.0168	0.0015	0.0029	0.0193	0.1232	0.1596	8e-04	0.001	0.007	0.0116	0.0213	0.0064	0.0236	0.0038	9e-04
7	rs10225118	55024142	0.89	0.145699762692903	0.97	0.0618608265030667	0.421622321175275	0.724125051517381	0.0016	0.0026	0.025	0.1602	0.0051	0.1725	0.2034	0.004	0.0014	0.0163	0.0032	0.0168	0.0015	0.0028	0.0193	0.1233	0.1596	8e-04	0.001	0.007	0.0116	0.0214	0.0063	0.0236	0.0039	9e-04
7	rs117040926	55032806	0.89	0.145699762692903	0.97	0.0618608265030667	0.414919604149463	0.731767325674994	0.0016	0.0026	0.025	0.1601	0.005	0.1725	0.2034	0.0039	0.0014	0.0163	0.0032	0.0169	0.0015	0.0028	0.0194	0.1233	0.1595	8e-04	0.001	0.0069	0.0116	0.0215	0.0063	0.0236	0.0039	9e-04
7	rs2067536	55035100	0.89	0.145699762692903	0.98	0.0519283998033082	0.413539524442092	0.732667579725419	0.0016	0.0026	0.025	0.1601	0.005	0.1725	0.2034	0.0039	0.0014	0.0163	0.0032	0.0169	0.0015	0.0028	0.0194	0.1233	0.1595	8e-04	0.001	0.0069	0.0116	0.0215	0.0063	0.0236	0.0039	9e-04
7	rs4947958	55037762	0.88	0.168925028033099	0.98	0.0519283998033082	0.420173245701349	0.715007706900126	0.0017	0.0026	0.025	0.1595	0.005	0.1724	0.2036	0.004	0.0014	0.0163	0.0032	0.017	0.0015	0.0029	0.0195	0.1233	0.159	8e-04	0.001	0.0072	0.0116	0.0215	0.0066	0.0237	0.004	9e-04
7	rs35100406	55045866	0.88	0.168925028033099	0.98	0.0519283998033082	0.426567737575362	0.732217422204701	0.0017	0.0026	0.025	0.1594	0.005	0.1724	0.2036	0.004	0.0014	0.0163	0.0032	0.0169	0.0015	0.0029	0.0195	0.1233	0.159	8e-04	0.001	0.0072	0.0116	0.0215	0.0065	0.0237	0.004	9e-04
7	rs6947888	55049247	0.88	0.168925028033099	0.98	0.0519283998033082	0.433951245978433	0.748008968517767	0.0017	0.0026	0.025	0.1593	0.005	0.1724	0.2036	0.004	0.0014	0.0163	0.0032	0.0169	0.0015	0.0029	0.0195	0.1233	0.159	8e-04	0.001	0.0072	0.0116	0.0215	0.0065	0.0237	0.004	9e-04
7	rs55982832	55050103	0.88	0.168925028033099	0.98	0.0519283998033082	0.445680465412894	0.772667917896171	0.0017	0.0026	0.025	0.1593	0.005	0.1724	0.2036	0.004	0.0014	0.0163	0.0032	0.0169	0.0015	0.0029	0.0195	0.1233	0.1589	8e-04	0.001	0.0072	0.0116	0.0215	0.0065	0.0236	0.0041	9e-04
7	rs79114406	55050131	0.88	0.168925028033099	0.98	0.0519283998033082	0.446933516578818	0.771908940406853	0.0017	0.0026	0.025	0.1593	0.005	0.1724	0.2036	0.004	0.0014	0.0163	0.0032	0.0169	0.0015	0.0029	0.0195	0.1233	0.1589	8e-04	0.001	0.0072	0.0116	0.0215	0.0065	0.0236	0.0041	9e-04
7	rs115008625	55061376	0.88	0.168925028033099	0.96	0.0732232110783407	0.461255429342033	0.778289337871084	0.0017	0.0025	0.025	0.1587	0.0051	0.1723	0.2039	0.0041	0.0014	0.0164	0.0032	0.0168	0.0015	0.0029	0.0196	0.1233	0.1589	9e-04	0.001	0.007	0.0116	0.0216	0.0065	0.0236	0.0041	9e-04
7	rs77881604	55063886	0.88	0.168925028033099	0.95	0.0861393601425535	0.460164526088845	0.766145981825066	0.0017	0.0025	0.0249	0.1588	0.0051	0.1723	0.204	0.0041	0.0014	0.0164	0.0032	0.0168	0.0015	0.0029	0.0194	0.1233	0.1589	9e-04	0.001	0.007	0.0116	0.0216	0.0065	0.0236	0.0041	9e-04
7	rs117286658	55071063	0.88	0.168925028033099	0.95	0.0861393601425535	0.448008937599406	0.768571353376169	0.0017	0.0025	0.0249	0.1586	0.0051	0.1723	0.2041	0.0041	0.0014	0.0164	0.0032	0.0168	0.0015	0.003	0.0195	0.1233	0.1589	9e-04	0.001	0.007	0.0116	0.0217	0.0065	0.0236	0.0042	9e-04
7	rs4947487	55074786	0.88	0.168925028033099	0.95	0.0861393601425535	0.427618677988836	0.738825826273456	0.0018	0.0025	0.0249	0.1584	0.0052	0.1724	0.2042	0.0041	0.0014	0.0165	0.0033	0.0168	0.0015	0.003	0.0195	0.1233	0.1589	9e-04	0.001	0.007	0.0116	0.0217	0.0065	0.0236	0.0042	9e-04
7	rs78088975	55082460	0.88	0.168925028033099	0.95	0.0861393601425535	0.461922713866397	0.756310035017935	0.0018	0.0025	0.0248	0.1584	0.0051	0.1722	0.2044	0.0041	0.0014	0.0164	0.0032	0.0168	0.0016	0.003	0.0195	0.1232	0.1589	9e-04	0.001	0.0069	0.0115	0.0217	0.0065	0.0237	0.0042	9e-04
7	rs76692262	55089831	0.89	0.145699762692903	0.95	0.0861393601425535	0.450942907545028	0.747858225249419	0.0018	0.0025	0.0248	0.1584	0.0051	0.1721	0.2046	0.0041	0.0014	0.0165	0.0033	0.0168	0.0016	0.003	0.0195	0.1231	0.1588	9e-04	0.001	0.0069	0.0114	0.0217	0.0065	0.0237	0.0042	9e-04
7	rs17335780	55110897	0.9	0.124917206299546	0.96	0.0732232110783407	0.297215242527664	0.663790661275129	0.0024	0.0024	0.0233	0.1592	0.0054	0.1699	0.208	0.0045	0.0015	0.0162	0.0032	0.0168	0.0017	0.0032	0.0194	0.1219	0.1581	0.0015	0.0012	0.0068	0.0109	0.0212	0.0064	0.0245	0.0043	0.001
7	rs17172428	55112037	0.9	0.124917206299546	0.96	0.0732232110783407	0.296488862373939	0.662763459847561	0.0024	0.0024	0.0233	0.1592	0.0054	0.1699	0.208	0.0045	0.0015	0.0162	0.0032	0.0168	0.0017	0.0032	0.0194	0.1219	0.1581	0.0015	0.0012	0.0068	0.0109	0.0212	0.0064	0.0245	0.0043	0.001
7	rs1015793	55114316	0.9	0.124917206299546	0.96	0.0732232110783407	0.295135482008626	0.658658309756123	0.0024	0.0024	0.0233	0.1593	0.0054	0.1699	0.208	0.0045	0.0015	0.0162	0.0032	0.0168	0.0017	0.0032	0.0194	0.1219	0.1581	0.0015	0.0012	0.0068	0.0109	0.0212	0.0064	0.0245	0.0043	0.001
7	rs75840154	55117597	0.91	0.106429816649543	0.96	0.0732232110783407	0.294508246906809	0.636621956504366	0.0024	0.0023	0.023	0.1595	0.0053	0.1695	0.2098	0.0046	0.0015	0.0163	0.003	0.0164	0.0017	0.0032	0.0192	0.1219	0.1582	0.0015	0.0012	0.0068	0.0108	0.0206	0.0064	0.0244	0.0042	9e-04
7	rs73133466	55120926	0.91	0.106429816649543	0.96	0.0732232110783407	0.29191041625395	0.628349141416889	0.0024	0.0023	0.023	0.1596	0.0053	0.1695	0.2099	0.0046	0.0015	0.0163	0.003	0.0164	0.0017	0.0032	0.0192	0.1219	0.1583	0.0015	0.0012	0.0068	0.0108	0.0206	0.0064	0.0244	0.0042	9e-04
7	rs73414795	55121491	0.91	0.106429816649543	0.96	0.0732232110783407	0.290663984942176	0.630088683760135	0.0024	0.0023	0.023	0.1596	0.0053	0.1695	0.2099	0.0046	0.0015	0.0163	0.003	0.0164	0.0017	0.0032	0.0192	0.1219	0.1583	0.0015	0.0012	0.0068	0.0108	0.0206	0.0064	0.0244	0.0042	9e-04
7	rs11773818	55123968	0.91	0.106429816649543	0.96	0.0732232110783407	0.274301914631375	0.562261924044369	0.0024	0.0023	0.0227	0.1599	0.0054	0.1689	0.211	0.0046	0.0014	0.0164	0.003	0.0164	0.0017	0.0033	0.0195	0.1218	0.1578	0.0015	0.0012	0.0068	0.0108	0.0203	0.0064	0.0242	0.0043	9e-04
7	rs7806891	55126929	0.91	0.106429816649543	0.96	0.0732232110783407	0.331081318841397	0.607275843979144	0.0024	0.0023	0.0226	0.1598	0.0054	0.1684	0.2111	0.0047	0.0015	0.0167	0.003	0.0163	0.0017	0.0034	0.0195	0.1218	0.1572	0.0015	0.0011	0.0067	0.0107	0.0208	0.0064	0.0245	0.0043	9e-04
7	rs1024748	55128339	0.91	0.106429816649543	0.96	0.0732232110783407	0.334217675143371	0.611016180928101	0.0024	0.0023	0.0226	0.1598	0.0054	0.1683	0.2111	0.0047	0.0015	0.0167	0.003	0.0163	0.0017	0.0034	0.0195	0.1218	0.1572	0.0015	0.0011	0.0067	0.0107	0.0208	0.0064	0.0245	0.0043	9e-04
7	rs1024749	55128719	0.91	0.106429816649543	0.96	0.0732232110783407	0.336437799523289	0.609864728528179	0.0024	0.0023	0.0225	0.1598	0.0054	0.1683	0.2112	0.0047	0.0015	0.0167	0.003	0.0163	0.0017	0.0034	0.0195	0.1218	0.1572	0.0015	0.0011	0.0067	0.0107	0.0208	0.0064	0.0245	0.0043	9e-04
7	rs17335898	55131359	0.91	0.106429816649543	0.94	0.100733208212114	0.344137519497226	0.598378661492586	0.0024	0.0023	0.0225	0.1598	0.0054	0.1682	0.2112	0.0047	0.0015	0.0167	0.003	0.0163	0.0017	0.0034	0.0195	0.1218	0.1571	0.0015	0.0011	0.0067	0.0107	0.0209	0.0064	0.0245	0.0043	9e-04
7	rs13244618	55131829	0.91	0.106429816649543	0.94	0.100733208212114	0.344661027917231	0.601962474318456	0.0024	0.0023	0.0225	0.1598	0.0054	0.1682	0.2112	0.0047	0.0015	0.0167	0.003	0.0163	0.0017	0.0034	0.0195	0.1218	0.1571	0.0015	0.0011	0.0067	0.0107	0.0209	0.0064	0.0245	0.0043	9e-04
7	rs7809394	55145382	0.91	0.106429816649543	0.94	0.100733208212114	0.382048144287488	0.636912688733566	0.0024	0.0023	0.0225	0.16	0.0054	0.1678	0.2113	0.0047	0.0015	0.0168	0.0029	0.0163	0.0017	0.0034	0.0196	0.1217	0.1572	0.0015	0.0011	0.0068	0.0107	0.0208	0.0065	0.0246	0.0042	9e-04
7	rs117729456	55156673	0.92	0.0900864543555373	0.93	0.117127898734063	0.391939433676433	0.603971633025318	0.0024	0.0023	0.0224	0.1602	0.0054	0.1675	0.2113	0.0048	0.0015	0.0168	0.0029	0.0163	0.0017	0.0035	0.0196	0.1217	0.1572	0.0016	0.0011	0.0068	0.0107	0.0207	0.0065	0.0247	0.0042	9e-04
7	rs11979158	55159349	0.92	0.0900864543555373	0.92	0.135444945858012	0.391995363888987	0.604115205272134	0.0024	0.0023	0.0224	0.1602	0.0054	0.1675	0.2113	0.0048	0.0015	0.0168	0.0029	0.0163	0.0017	0.0035	0.0196	0.1217	0.1572	0.0016	0.0011	0.0068	0.0107	0.0207	0.0065	0.0247	0.0042	9e-04
7	rs4947490	55160538	0.92	0.0900864543555373	0.92	0.135444945858012	0.389872849217296	0.591940704222597	0.0024	0.0023	0.0224	0.1603	0.0054	0.1674	0.2113	0.0049	0.0015	0.0169	0.0029	0.0163	0.0017	0.0035	0.0196	0.1216	0.1571	0.0016	0.0011	0.0068	0.0107	0.0207	0.0065	0.0247	0.0042	0.001
7	rs6958497	55161746	0.92	0.0900864543555373	0.92	0.135444945858012	0.384315127824305	0.56452084689308	0.0023	0.0023	0.0219	0.1608	0.0051	0.1655	0.2126	0.0054	0.0013	0.0165	0.003	0.0163	0.0019	0.0036	0.0198	0.1216	0.1565	0.0019	0.0011	0.007	0.0105	0.0202	0.0066	0.0258	0.0041	0.001
7	rs11977660	55162336	0.93	0.0757334056000413	0.92	0.135444945858012	0.426917908421085	0.552686300590407	0.0022	0.0022	0.0217	0.1608	0.0045	0.1644	0.2145	0.0058	0.0013	0.0164	0.003	0.0164	0.0021	0.0036	0.0199	0.1211	0.1564	0.0021	0.0011	0.0072	0.0104	0.0196	0.0066	0.0263	0.0039	0.0011
7	rs7793720	55166831	0.92	0.0900864543555373	0.92	0.135444945858012	0.354685812227297	0.483837775174614	0.0021	0.0022	0.0219	0.1606	0.0043	0.164	0.2162	0.0065	0.0012	0.0165	0.0031	0.0163	0.002	0.004	0.0199	0.1215	0.1562	0.0022	0.0011	0.0071	0.0102	0.0185	0.0066	0.0258	0.0038	0.001
7	rs56208956	55167063	0.92	0.0900864543555373	0.92	0.135444945858012	0.3554835538104	0.480307934763539	0.0021	0.0022	0.0219	0.1606	0.0043	0.164	0.2162	0.0065	0.0012	0.0165	0.0031	0.0163	0.002	0.004	0.0199	0.1215	0.1562	0.0022	0.0011	0.0071	0.0102	0.0185	0.0066	0.0258	0.0038	0.001
7	rs73135256	55170883	0.92	0.0900864543555373	0.92	0.135444945858012	0.335455871698807	0.464910504297414	0.0021	0.0018	0.0219	0.1607	0.0042	0.1642	0.2165	0.0066	0.0012	0.0165	0.003	0.0163	0.002	0.004	0.0199	0.1216	0.1563	0.0022	0.0011	0.0071	0.0102	0.0184	0.0066	0.0256	0.0038	0.001
7	rs6954351	55171190	0.92	0.0900864543555373	0.92	0.135444945858012	0.332364848041676	0.460880375432079	0.0021	0.0018	0.0219	0.1607	0.0042	0.1642	0.2165	0.0066	0.0012	0.0165	0.003	0.0163	0.002	0.004	0.0199	0.1216	0.1563	0.0022	0.0011	0.0071	0.0102	0.0184	0.0066	0.0256	0.0038	0.001
7	rs79621318	55171468	0.92	0.0900864543555373	0.92	0.135444945858012	0.32877749091058	0.456324046283904	0.0021	0.0018	0.0219	0.1607	0.0042	0.1642	0.2165	0.0066	0.0012	0.0165	0.003	0.0163	0.002	0.004	0.0199	0.1216	0.1563	0.0022	0.0011	0.0071	0.0102	0.0184	0.0066	0.0256	0.0038	0.001
7	rs12671550	55173675	0.93	0.0757334056000413	0.91	0.155803491158275	0.307927867552857	0.435969748504401	0.0021	0.0017	0.0218	0.1608	0.0041	0.1641	0.2168	0.0067	0.0012	0.0165	0.003	0.0162	0.0019	0.0039	0.0198	0.1223	0.1564	0.0022	0.0011	0.0072	0.0103	0.018	0.0065	0.0253	0.0038	0.001
7	rs17289385	55173995	0.93	0.0757334056000413	0.91	0.155803491158275	0.320704595718918	0.442859865769629	0.0021	0.0017	0.0218	0.1608	0.0041	0.1641	0.2168	0.0067	0.0012	0.0165	0.003	0.0162	0.0019	0.0039	0.0198	0.1223	0.1564	0.0022	0.0011	0.0072	0.0103	0.018	0.0065	0.0253	0.0038	0.001
7	rs7796139	55175876	0.93	0.0757334056000413	0.91	0.155803491158275	0.35927203535417	0.441665287460295	0.0021	0.0017	0.0218	0.1609	0.0041	0.164	0.2172	0.0067	0.0012	0.0164	0.003	0.016	0.002	0.0039	0.0197	0.1224	0.1562	0.0022	0.0011	0.0072	0.0103	0.0179	0.0065	0.0253	0.0038	0.001
7	rs62459762	55179130	0.93	0.0757334056000413	0.91	0.155803491158275	0.443179558041336	0.275834932290775	0.0021	0.0017	0.021	0.1618	0.004	0.1628	0.2213	0.0071	0.0012	0.0157	0.003	0.0149	0.0029	0.0042	0.0194	0.1227	0.1542	0.0025	0.0013	0.0078	0.0101	0.0165	0.0067	0.0248	0.0035	0.0014
7	rs7796872	55179844	0.92	0.0900864543555373	0.91	0.155803491158275	0.438375967601549	0.286092103997928	0.0021	0.0017	0.021	0.1618	0.004	0.1627	0.2217	0.0072	0.0011	0.0157	0.003	0.0148	0.003	0.0043	0.0194	0.1227	0.1541	0.0025	0.0013	0.0078	0.0101	0.0164	0.0067	0.0248	0.0036	0.0014
7	rs56998355	55181798	0.92	0.0900864543555373	0.91	0.155803491158275	0.429256024631031	0.271787515114599	0.0021	0.0017	0.021	0.1619	0.004	0.1627	0.2218	0.0072	0.0011	0.0157	0.003	0.0147	0.003	0.0043	0.0194	0.1227	0.154	0.0025	0.0013	0.0079	0.0101	0.0164	0.0067	0.0248	0.0036	0.0014
7	rs118035796	55187715	0.92	0.0900864543555373	0.91	0.155803491158275	0.405307335930595	0.226678834282372	0.0021	0.0017	0.0209	0.1619	0.004	0.1626	0.222	0.0072	0.0011	0.0156	0.003	0.0147	0.0031	0.0043	0.0194	0.1227	0.1538	0.0025	0.0013	0.008	0.0102	0.0163	0.0067	0.0247	0.0036	0.0014
7	rs4947492	55187992	0.92	0.0900864543555373	0.91	0.155803491158275	0.401618592428029	0.224721025839204	0.0021	0.0017	0.0209	0.1619	0.004	0.1626	0.222	0.0072	0.0011	0.0156	0.003	0.0147	0.0031	0.0043	0.0194	0.1227	0.1538	0.0025	0.0013	0.008	0.0102	0.0163	0.0067	0.0247	0.0036	0.0015
7	rs10229932	55190672	0.92	0.0900864543555373	0.91	0.155803491158275	0.40952741739468	0.230391933645373	0.0021	0.0017	0.0209	0.1619	0.004	0.1628	0.2222	0.0072	0.0011	0.0156	0.003	0.0147	0.0031	0.0043	0.0194	0.1227	0.1537	0.0025	0.0013	0.008	0.0101	0.0163	0.0067	0.0247	0.0036	0.0014
7	rs73135277	55191509	0.92	0.0900864543555373	0.92	0.135444945858012	0.41118720285473	0.234014448019754	0.0021	0.0017	0.0209	0.1619	0.004	0.1628	0.2223	0.0072	0.0011	0.0156	0.003	0.0146	0.0031	0.0043	0.0194	0.1227	0.1537	0.0025	0.0013	0.008	0.0101	0.0163	0.0067	0.0246	0.0036	0.0014
7	rs74995732	55193708	0.92	0.0900864543555373	0.92	0.135444945858012	0.414804509812821	0.231707098476218	0.002	0.0017	0.0209	0.1618	0.004	0.1631	0.2227	0.0072	0.0011	0.0156	0.003	0.0146	0.0031	0.0044	0.0194	0.1227	0.1535	0.0025	0.0013	0.0081	0.0099	0.0162	0.0067	0.0246	0.0036	0.0014
7	rs62459767	55198347	0.92	0.0900864543555373	0.92	0.135444945858012	0.442763414026748	0.229188496529739	0.002	0.0018	0.0208	0.1617	0.004	0.1636	0.2235	0.0072	0.0011	0.0155	0.003	0.0144	0.0031	0.0045	0.0193	0.1228	0.1533	0.0025	0.0013	0.0082	0.0096	0.016	0.0067	0.0243	0.0036	0.0014
7	rs73135288	55201536	0.93	0.0757334056000413	0.92	0.135444945858012	0.455271099946736	0.234344671015195	0.0019	0.0018	0.0208	0.1617	0.004	0.1639	0.2239	0.0072	0.0011	0.0154	0.003	0.0144	0.0032	0.0045	0.0193	0.1228	0.1532	0.0025	0.0013	0.0082	0.0095	0.0158	0.0067	0.0242	0.0036	0.0014
7	rs17336282	55203978	0.93	0.0757334056000413	0.92	0.135444945858012	0.456295991780888	0.23072049778309	0.0019	0.0018	0.0208	0.1616	0.004	0.1639	0.224	0.0072	0.0011	0.0154	0.003	0.0143	0.0032	0.0045	0.0193	0.1228	0.1532	0.0024	0.0013	0.0082	0.0095	0.0158	0.0068	0.0242	0.0036	0.0014
7	rs887824	55206861	0.93	0.0757334056000413	0.92	0.135444945858012	0.460952274017654	0.242314726367824	0.0019	0.0018	0.0207	0.1616	0.004	0.164	0.2241	0.0071	0.0011	0.0154	0.003	0.0143	0.0032	0.0045	0.0193	0.1228	0.1531	0.0024	0.0013	0.0082	0.0095	0.0158	0.0068	0.0242	0.0036	0.0014
7	rs17336331	55210188	0.93	0.0757334056000413	0.92	0.135444945858012	0.474751974004078	0.239205107862415	0.0019	0.0017	0.0207	0.1616	0.004	0.1641	0.2243	0.0071	0.0011	0.0154	0.003	0.0143	0.0032	0.0045	0.0193	0.1228	0.1531	0.0024	0.0013	0.0083	0.0095	0.0157	0.0068	0.0241	0.0035	0.0014
7	rs11506105	55220177	0.93	0.0757334056000413	0.89	0.20310604818777	0.562319008694097	0.220606109694163	0.0017	0.0017	0.0202	0.1612	0.0039	0.1659	0.2272	0.0069	0.001	0.0143	0.003	0.0137	0.0035	0.0045	0.0195	0.1231	0.1526	0.0022	0.0013	0.0085	0.0099	0.0148	0.0065	0.0237	0.0031	0.0014
7	rs11760524	55221167	0.93	0.0757334056000413	0.89	0.20310604818777	0.569407105834008	0.227768889453881	0.0017	0.0017	0.0202	0.1612	0.0039	0.166	0.2273	0.0069	0.001	0.0143	0.0029	0.0137	0.0035	0.0045	0.0195	0.1231	0.1526	0.0022	0.0013	0.0085	0.0098	0.0147	0.0065	0.0237	0.0031	0.0014
7	rs4947987	55225170	0.93	0.0757334056000413	0.89	0.20310604818777	0.562319008694097	0.235336239551216	0.0017	0.0017	0.0211	0.1607	0.0039	0.1658	0.2278	0.0069	9e-04	0.014	0.0029	0.0137	0.0035	0.0045	0.0195	0.1231	0.1523	0.0021	0.0012	0.0086	0.0099	0.0146	0.0064	0.0238	0.003	0.0014
7	rs17336765	55228379	0.93	0.0757334056000413	0.88	0.230271256315472	0.544649806286065	0.222011047405546	0.0017	0.0018	0.0219	0.1601	0.004	0.1656	0.2282	0.0069	9e-04	0.0139	0.003	0.0138	0.0035	0.0045	0.0195	0.1229	0.1519	0.002	0.0012	0.0087	0.01	0.0144	0.0065	0.0239	0.003	0.0014
7	Affx-30633567	55229255	0.92	0.0900864543555373	0.88	0.230271256315472	0.543205765010997	0.220930067034867	0.0017	0.0018	0.0219	0.1601	0.004	0.1656	0.2282	0.0069	9e-04	0.0139	0.003	0.0138	0.0035	0.0045	0.0195	0.1229	0.1519	0.002	0.0012	0.0087	0.01	0.0144	0.0065	0.0239	0.003	0.0014
7	rs11977388	55232246	0.92	0.0900864543555373	0.88	0.230271256315472	0.514514978828675	0.219635172294957	0.0017	0.0018	0.0221	0.1602	0.0041	0.1653	0.2284	0.0069	9e-04	0.0138	0.003	0.014	0.0035	0.0046	0.0195	0.1226	0.1518	0.002	0.0012	0.0087	0.0101	0.0144	0.0066	0.0239	0.0031	0.0014
7	rs17290183	55233185	0.92	0.0900864543555373	0.88	0.230271256315472	0.493375256740141	0.216838146748	0.0017	0.0018	0.0222	0.16	0.0042	0.1653	0.2284	0.0069	9e-04	0.0137	0.003	0.014	0.0035	0.0047	0.0194	0.1224	0.1517	0.002	0.0012	0.0087	0.0101	0.0143	0.0066	0.0239	0.0033	0.0014
7	rs116743137	55237132	0.92	0.0900864543555373	0.88	0.230271256315472	0.500605849078627	0.221146125014922	0.0017	0.0018	0.0228	0.1604	0.0044	0.1648	0.2287	0.007	9e-04	0.0137	0.003	0.0141	0.0035	0.0048	0.0193	0.1217	0.1515	0.0021	0.0012	0.0087	0.0102	0.0141	0.0067	0.024	0.0033	0.0013
7	rs9692301	55243754	0.92	0.0900864543555373	0.88	0.230271256315472	0.50814112809937	0.203978145198767	0.0016	0.0018	0.0227	0.1609	0.0044	0.1645	0.229	0.007	9e-04	0.0136	0.003	0.0141	0.0034	0.0048	0.0192	0.1216	0.1517	0.0021	0.0011	0.0086	0.0101	0.014	0.0067	0.024	0.0033	0.0013
7	rs11514996	55243809	0.92	0.0900864543555373	0.88	0.230271256315472	0.483585828075562	0.207459505806089	0.0016	0.0018	0.0227	0.1609	0.0044	0.1645	0.229	0.007	9e-04	0.0136	0.003	0.0141	0.0033	0.0048	0.0192	0.1216	0.1519	0.0021	0.0011	0.0086	0.0101	0.0139	0.0067	0.024	0.0033	0.0013
7	rs884225	55274084	0.9	0.124917206299546	0.88	0.230271256315472	0.470946483851343	0.189943862760681	0.0015	0.0017	0.022	0.1631	0.0051	0.1625	0.2343	0.0067	0.001	0.0123	0.0035	0.014	0.003	0.0058	0.0199	0.1175	0.153	0.0015	0.0011	0.0075	0.0103	0.0124	0.0074	0.0237	0.0037	0.0014
7	rs17290785	55275910	0.9	0.124917206299546	0.88	0.230271256315472	0.44353640620872	0.199784792251232	0.0015	0.0017	0.0224	0.163	0.005	0.1624	0.2342	0.0068	0.001	0.0122	0.0035	0.0141	0.003	0.006	0.0202	0.1172	0.1526	0.0015	0.0011	0.0074	0.0103	0.0126	0.0074	0.0233	0.0037	0.0014
7	rs2280653	55276094	0.9	0.124917206299546	0.88	0.230271256315472	0.443952907883215	0.201772997176456	0.0015	0.0017	0.0225	0.1629	0.005	0.1623	0.2344	0.0068	0.001	0.0122	0.0035	0.0141	0.003	0.006	0.0203	0.1171	0.1526	0.0015	0.0011	0.0074	0.0103	0.0126	0.0074	0.0233	0.0037	0.0014
7	rs17290813	55276441	0.9	0.124917206299546	0.88	0.230271256315472	0.443774383588195	0.199053962880584	0.0015	0.0017	0.0225	0.1629	0.005	0.1623	0.2344	0.0068	0.001	0.0122	0.0035	0.0141	0.003	0.006	0.0203	0.1171	0.1526	0.0015	0.0011	0.0074	0.0103	0.0126	0.0074	0.0233	0.0037	0.0014
7	rs76138885	55277751	0.9	0.124917206299546	0.88	0.230271256315472	0.441991086264194	0.195309681052254	0.0015	0.0017	0.0225	0.1629	0.005	0.1623	0.2344	0.0068	0.001	0.0122	0.0035	0.0141	0.003	0.006	0.0202	0.1171	0.1526	0.0015	0.0011	0.0074	0.0103	0.0126	0.0074	0.0233	0.0037	0.0014
7	rs74793417	55283081	0.89	0.145699762692903	0.89	0.20310604818777	0.430779196183529	0.207671127344296	0.0015	0.0016	0.0227	0.1632	0.005	0.1622	0.2342	0.0068	0.001	0.0122	0.0035	0.0142	0.0029	0.0061	0.0202	0.1168	0.1526	0.0015	0.0011	0.0074	0.0103	0.0126	0.0074	0.0232	0.0038	0.0014
7	rs117981302	55289760	0.89	0.145699762692903	0.88	0.230271256315472	0.411817655106258	0.19968033298259	0.0015	0.0016	0.0228	0.1633	0.0051	0.1622	0.2339	0.0068	0.001	0.0122	0.0036	0.0143	0.0029	0.0061	0.0201	0.1166	0.1525	0.0015	0.0011	0.0075	0.0104	0.0127	0.0075	0.0231	0.0038	0.0014
7	rs12535328	55291726	0.89	0.145699762692903	0.88	0.230271256315472	0.328419872058873	0.180071620677622	0.0015	0.0016	0.0233	0.1636	0.0052	0.1619	0.2332	0.0069	9e-04	0.0123	0.0036	0.0145	0.0028	0.0063	0.02	0.1158	0.1524	0.0014	0.0011	0.0075	0.0111	0.0128	0.0076	0.0229	0.0039	0.0014
7	rs11769590	55301435	0.89	0.145699762692903	0.88	0.230271256315472	0.299497351701835	0.173757448789393	0.0015	0.0016	0.0235	0.1642	0.0052	0.1618	0.2333	0.0069	9e-04	0.0123	0.0036	0.0145	0.0027	0.0063	0.0197	0.1153	0.1523	0.0014	0.0011	0.0075	0.0112	0.0129	0.0077	0.0225	0.004	0.0014
7	rs61243123	55303300	0.89	0.145699762692903	0.88	0.230271256315472	0.297166787781838	0.170679278220969	0.0015	0.0016	0.0235	0.164	0.0052	0.1618	0.2336	0.0069	9e-04	0.0123	0.0037	0.0145	0.0027	0.0064	0.0198	0.1149	0.1521	0.0014	0.0011	0.0075	0.0112	0.0129	0.0077	0.0224	0.004	0.0015
7	rs118004280	55303734	0.89	0.145699762692903	0.88	0.230271256315472	0.29799108959372	0.173060705414726	0.0015	0.0016	0.0235	0.164	0.0052	0.1619	0.2336	0.0069	9e-04	0.0123	0.0037	0.0145	0.0027	0.0064	0.0198	0.1149	0.1521	0.0014	0.0011	0.0075	0.0113	0.013	0.0077	0.0224	0.004	0.0015
7	rs117628015	55306322	0.89	0.145699762692903	0.88	0.230271256315472	0.292582750026875	0.172166323934022	0.0014	0.0016	0.0235	0.164	0.0053	0.1623	0.2335	0.007	9e-04	0.0123	0.0037	0.0146	0.0027	0.0065	0.0198	0.1147	0.1519	0.0014	0.0011	0.0075	0.0114	0.013	0.0078	0.0223	0.0041	0.0014
7	rs6962459	55306472	0.89	0.145699762692903	0.87	0.259919603286658	0.292006413439315	0.172563627757535	0.0014	0.0016	0.0234	0.164	0.0053	0.1624	0.2335	0.007	9e-04	0.0123	0.0037	0.0146	0.0027	0.0065	0.0198	0.1146	0.1518	0.0014	0.0011	0.0076	0.0114	0.013	0.0078	0.0222	0.0041	0.0014
7	rs883118	55307104	0.89	0.145699762692903	0.87	0.259919603286658	0.295087207932829	0.175553532120701	0.0014	0.0016	0.0234	0.164	0.0053	0.1625	0.2335	0.007	9e-04	0.0123	0.0038	0.0146	0.0027	0.0065	0.0198	0.1146	0.1518	0.0013	0.0011	0.0076	0.0114	0.013	0.0078	0.0222	0.0041	0.0014
7	rs117206106	55312371	0.89	0.145699762692903	0.87	0.259919603286658	0.281971619395818	0.207671127344296	0.0012	0.0016	0.023	0.1633	0.0054	0.1626	0.2348	0.0072	8e-04	0.0122	0.0036	0.0151	0.0025	0.0068	0.0197	0.1152	0.1504	0.0012	0.001	0.0076	0.0118	0.0132	0.0078	0.0218	0.0042	0.0013
7	rs116172465	55313123	0.89	0.145699762692903	0.87	0.259919603286658	0.291766452039459	0.19499874107946	0.0012	0.0016	0.023	0.1632	0.0055	0.1626	0.2349	0.0072	8e-04	0.0122	0.0036	0.0152	0.0026	0.0069	0.0196	0.1152	0.1501	0.0011	0.001	0.0075	0.0119	0.0132	0.0078	0.0218	0.0043	0.0012
7	rs34462843	55324082	0.88	0.168925028033099	0.87	0.259919603286658	0.292630805425605	0.187484501240129	0.0012	0.0016	0.0227	0.1626	0.0056	0.1627	0.236	0.0074	7e-04	0.0122	0.0035	0.0156	0.0025	0.0071	0.0195	0.1156	0.1489	0.001	9e-04	0.0075	0.0122	0.0133	0.0079	0.0217	0.0045	0.0011
7	rs6977629	55328519	0.87	0.194736090082605	0.87	0.259919603286658	0.280748104677179	0.227768889453881	0.001	0.0015	0.0219	0.1627	0.0057	0.1627	0.2352	0.007	5e-04	0.012	0.0032	0.0172	0.002	0.0076	0.0202	0.1173	0.148	8e-04	9e-04	0.0076	0.0127	0.0133	0.008	0.0209	0.0047	8e-04
7	rs34254560	55337132	0.88	0.168925028033099	0.87	0.259919603286658	0.334733300898584	0.236218764368775	9e-04	0.0015	0.0215	0.1633	0.0057	0.1614	0.2344	0.0068	4e-04	0.0119	0.0031	0.0178	0.0018	0.008	0.0204	0.1188	0.1477	9e-04	9e-04	0.0078	0.0129	0.0133	0.0082	0.0206	0.0048	8e-04
7	rs9642396	55337264	0.88	0.168925028033099	0.87	0.259919603286658	0.335042874861518	0.236108390666358	9e-04	0.0015	0.0215	0.1633	0.0057	0.1614	0.2344	0.0068	4e-04	0.0119	0.0031	0.0178	0.0018	0.008	0.0204	0.1188	0.1477	9e-04	9e-04	0.0078	0.0129	0.0133	0.0082	0.0206	0.0048	8e-04
7	rs4948000	55340525	0.88	0.168925028033099	0.87	0.259919603286658	0.33690344395615	0.236770881567235	9e-04	0.0015	0.0214	0.1634	0.0057	0.1614	0.2343	0.0067	4e-04	0.0119	0.0031	0.0178	0.0018	0.008	0.0204	0.1189	0.1476	9e-04	9e-04	0.0079	0.0129	0.0133	0.0082	0.0206	0.0048	7e-04
7	rs12538798	55342649	0.88	0.168925028033099	0.87	0.259919603286658	0.346024076593302	0.249919729101347	9e-04	0.0015	0.0214	0.1634	0.0057	0.1614	0.2343	0.0067	4e-04	0.0122	0.0031	0.0178	0.0018	0.008	0.0204	0.1187	0.1479	8e-04	9e-04	0.0076	0.0129	0.0133	0.0082	0.0206	0.0048	7e-04
7	rs17565612	55344077	0.88	0.168925028033099	0.86	0.29215087580064	0.34923291489372	0.258052722464064	9e-04	0.0015	0.0214	0.1634	0.0057	0.1614	0.2343	0.0067	4e-04	0.0122	0.0031	0.0178	0.0017	0.008	0.0205	0.1187	0.1478	8e-04	8e-04	0.0076	0.0129	0.0133	0.0081	0.0206	0.0048	7e-04
7	rs117613231	55349482	0.88	0.168925028033099	0.87	0.259919603286658	0.35123959417092	0.263063003381915	9e-04	0.0015	0.0214	0.1634	0.0057	0.1615	0.2342	0.0067	4e-04	0.0122	0.0031	0.0178	0.0017	0.0081	0.0205	0.1188	0.1478	8e-04	8e-04	0.0076	0.0129	0.0133	0.0081	0.0206	0.0048	7e-04
7	rs7792096	55375106	0.86	0.223270892544248	0.87	0.259919603286658	0.394291970402703	0.34743829781833	7e-04	0.0015	0.0212	0.1627	0.0057	0.1627	0.2329	0.006	5e-04	0.0127	0.0032	0.0187	0.0014	0.0085	0.0215	0.1203	0.1456	7e-04	7e-04	0.0079	0.0132	0.0136	0.0076	0.0204	0.0048	4e-04
7	rs12672167	55388586	0.86	0.223270892544248	0.87	0.259919603286658	0.405591786443667	0.354785442021858	7e-04	0.0015	0.0212	0.1627	0.0058	0.1628	0.2329	0.006	5e-04	0.0127	0.0032	0.0187	0.0014	0.0085	0.0216	0.1204	0.1455	7e-04	7e-04	0.008	0.0133	0.0136	0.0076	0.0204	0.0048	4e-04
7	rs1405003	55394531	0.86	0.223270892544248	0.87	0.259919603286658	0.414919604149463	0.375816559261941	7e-04	0.0015	0.0212	0.1628	0.0058	0.1628	0.2327	0.006	5e-04	0.0127	0.0032	0.0188	0.0014	0.0085	0.0216	0.1204	0.1455	7e-04	7e-04	0.008	0.0133	0.0136	0.0076	0.0204	0.0048	4e-04
7	rs2272264	55395276	0.86	0.223270892544248	0.88	0.230271256315472	0.414631898198408	0.376959635721298	7e-04	0.0015	0.0212	0.1628	0.0058	0.1628	0.2327	0.006	5e-04	0.0127	0.0032	0.0188	0.0014	0.0085	0.0216	0.1204	0.1455	7e-04	7e-04	0.008	0.0133	0.0136	0.0076	0.0204	0.0048	4e-04
7	rs7783046	55397953	0.86	0.223270892544248	0.88	0.230271256315472	0.41130179461021	0.368599807557686	7e-04	0.0015	0.0212	0.1627	0.0058	0.1627	0.2327	0.006	5e-04	0.0127	0.0032	0.0188	0.0014	0.0085	0.0216	0.1204	0.1455	7e-04	7e-04	0.0081	0.0133	0.0136	0.0076	0.0204	0.0049	4e-04
7	rs117558614	55399164	0.86	0.223270892544248	0.88	0.230271256315472	0.406730589125556	0.366833319795949	7e-04	0.0015	0.0212	0.1627	0.0058	0.1626	0.2327	0.006	5e-04	0.0127	0.0033	0.0188	0.0014	0.0085	0.0216	0.1204	0.1455	7e-04	7e-04	0.0081	0.0133	0.0136	0.0076	0.0204	0.0049	4e-04
7	rs4480062	55401299	0.86	0.223270892544248	0.88	0.230271256315472	0.398510581960624	0.360167738665319	7e-04	0.0015	0.0212	0.1627	0.0058	0.1623	0.2327	0.006	5e-04	0.0127	0.0033	0.0188	0.0014	0.0085	0.0216	0.1204	0.1455	7e-04	7e-04	0.0082	0.0133	0.0136	0.0076	0.0206	0.005	4e-04
7	rs117897813	55410891	0.86	0.223270892544248	0.88	0.230271256315472	0.393843320569712	0.354535666146967	7e-04	0.0015	0.0212	0.1627	0.0058	0.1623	0.2326	0.006	5e-04	0.0127	0.0033	0.0188	0.0014	0.0085	0.0216	0.1204	0.1454	7e-04	7e-04	0.0082	0.0133	0.0136	0.0076	0.0206	0.005	4e-04
7	rs76257116	55415299	0.86	0.223270892544248	0.88	0.230271256315472	0.330773656987013	0.359039301528281	9e-04	0.0016	0.0213	0.1627	0.006	0.1629	0.2313	0.0059	6e-04	0.0129	0.0036	0.019	0.0014	0.0086	0.0217	0.1196	0.1454	8e-04	7e-04	0.0082	0.0131	0.0137	0.0076	0.0206	0.0051	4e-04
7	rs6957899	55416327	0.86	0.223270892544248	0.88	0.230271256315472	0.328624200809984	0.358788674654465	9e-04	0.0016	0.0213	0.1627	0.006	0.1629	0.2313	0.0059	6e-04	0.0129	0.0036	0.019	0.0014	0.0086	0.0217	0.1196	0.1454	8e-04	7e-04	0.0082	0.0131	0.0137	0.0076	0.0206	0.0051	4e-04
7	rs940878	55419663	0.86	0.223270892544248	0.88	0.230271256315472	0.322118617804546	0.348431932377231	9e-04	0.0016	0.0213	0.1627	0.006	0.1629	0.2312	0.0059	6e-04	0.0129	0.0036	0.019	0.0014	0.0086	0.0217	0.1196	0.1454	8e-04	7e-04	0.0082	0.0131	0.0137	0.0076	0.0206	0.0051	4e-04
7	rs62456556	55421717	0.86	0.223270892544248	0.87	0.259919603286658	0.319847673492759	0.345825384522591	9e-04	0.0016	0.0213	0.1627	0.006	0.1628	0.2311	0.0059	6e-04	0.0129	0.0036	0.019	0.0014	0.0086	0.0217	0.1196	0.1454	8e-04	7e-04	0.0082	0.0131	0.0137	0.0076	0.0206	0.0051	4e-04
7	rs116847260	55423113	0.86	0.223270892544248	0.87	0.259919603286658	0.299497351701835	0.352788644729555	9e-04	0.0016	0.0213	0.1627	0.006	0.1629	0.2312	0.0059	6e-04	0.0129	0.0037	0.019	0.0014	0.0086	0.0217	0.1196	0.1455	8e-04	7e-04	0.0082	0.0131	0.0137	0.0072	0.0206	0.0051	4e-04
7	rs35802897	55424660	0.86	0.223270892544248	0.87	0.259919603286658	0.274812785273974	0.344710019622778	0.001	0.0015	0.0214	0.1627	0.006	0.1628	0.2311	0.0058	6e-04	0.0131	0.0037	0.0191	0.0014	0.0084	0.0217	0.1196	0.1456	8e-04	7e-04	0.0083	0.0132	0.0137	0.0073	0.0207	0.0051	4e-04
7	rs79431847	55428555	0.86	0.223270892544248	0.86	0.29215087580064	0.243414705393849	0.338532550552452	0.001	0.0016	0.0214	0.1628	0.006	0.1626	0.2308	0.0057	6e-04	0.0132	0.0038	0.0191	0.0014	0.008	0.0217	0.1194	0.1459	9e-04	7e-04	0.0083	0.0132	0.0136	0.0074	0.0207	0.0051	4e-04
7	rs1997104	55428967	0.86	0.223270892544248	0.87	0.259919603286658	0.238226123936976	0.336070644071642	0.001	0.0016	0.0214	0.1627	0.006	0.1625	0.2307	0.0058	6e-04	0.0132	0.0038	0.0191	0.0014	0.008	0.0217	0.1193	0.1459	9e-04	7e-04	0.0084	0.0133	0.0137	0.0074	0.0208	0.0051	4e-04
7	rs62457860	55447208	0.85	0.254661707966279	0.88	0.230271256315472	0.189969845449615	0.30742288181443	0.0012	0.0015	0.0218	0.1626	0.0061	0.1625	0.2292	0.0058	7e-04	0.0136	0.0036	0.0186	0.0014	0.0079	0.0217	0.1197	0.1461	0.001	7e-04	0.0085	0.0135	0.0134	0.0075	0.0209	0.0053	4e-04
7	rs79940943	55457780	0.85	0.254661707966279	0.88	0.230271256315472	0.195002746157371	0.30814180745791	0.0012	0.0015	0.0219	0.1628	0.0061	0.1626	0.2291	0.0058	7e-04	0.0136	0.0035	0.0186	0.0014	0.0079	0.0217	0.1196	0.1461	0.001	7e-04	0.0085	0.0135	0.0134	0.0075	0.0209	0.0053	4e-04
7	rs7778475	55472780	0.85	0.254661707966279	0.88	0.230271256315472	0.202496771823987	0.311262928174853	0.0012	0.0015	0.0219	0.163	0.0061	0.1627	0.2291	0.0058	7e-04	0.0135	0.0035	0.0186	0.0014	0.0079	0.0217	0.1194	0.1461	0.001	7e-04	0.0085	0.0135	0.0134	0.0075	0.0209	0.0054	4e-04
7	rs117190231	55478329	0.85	0.254661707966279	0.88	0.230271256315472	0.200188801588714	0.304313344114709	0.0012	0.0016	0.0217	0.1631	0.0061	0.1625	0.2291	0.0059	7e-04	0.0137	0.0035	0.0187	0.0013	0.0079	0.0217	0.1192	0.1461	0.001	8e-04	0.0085	0.0136	0.0134	0.0075	0.0209	0.0053	5e-04
7	rs3807357	55490914	0.84	0.289034762536342	0.88	0.230271256315472	0.204977784870114	0.302762128271929	0.0012	0.0016	0.0216	0.1632	0.0061	0.1624	0.229	0.0059	8e-04	0.0138	0.0035	0.0188	0.0012	0.008	0.0218	0.119	0.1461	0.0011	8e-04	0.0085	0.0136	0.0135	0.0074	0.0208	0.0053	5e-04
7	rs3778864	55495109	0.84	0.289034762536342	0.88	0.230271256315472	0.206720703229646	0.303119890231718	0.0012	0.0016	0.0215	0.1634	0.0061	0.1623	0.229	0.0059	8e-04	0.0139	0.0035	0.0188	0.0012	0.008	0.0218	0.1189	0.146	0.0011	8e-04	0.0085	0.0136	0.0135	0.0074	0.0209	0.0054	5e-04
7	rs73130073	55499606	0.84	0.289034762536342	0.88	0.230271256315472	0.20285015459814	0.300737207556742	0.0012	0.0016	0.0215	0.1635	0.0061	0.1623	0.2289	0.0059	8e-04	0.0139	0.0035	0.0188	0.0012	0.0079	0.0219	0.1188	0.146	0.0011	8e-04	0.0085	0.0137	0.0135	0.0074	0.0209	0.0053	5e-04
7	rs118117093	55503325	0.84	0.289034762536342	0.88	0.230271256315472	0.203951801049712	0.30323917236499	0.0012	0.0016	0.0215	0.1638	0.0061	0.1622	0.2288	0.0059	8e-04	0.014	0.0035	0.0188	0.0011	0.0079	0.0219	0.1186	0.1459	0.0011	8e-04	0.0085	0.0137	0.0135	0.0074	0.021	0.0053	6e-04
7	rs35673917	55509261	0.84	0.289034762536342	0.88	0.230271256315472	0.207874006677364	0.310181480226413	0.0013	0.0015	0.0214	0.1642	0.0061	0.162	0.2285	0.0059	8e-04	0.014	0.0036	0.0189	0.001	0.0079	0.022	0.1183	0.1458	0.0011	8e-04	0.0085	0.0137	0.0135	0.0074	0.0211	0.0053	6e-04
7	Affx-30637962	55535038	0.84	0.289034762536342	0.88	0.230271256315472	0.237024325161695	0.327983615755544	0.0014	0.0015	0.0212	0.1658	0.0062	0.1615	0.2276	0.0059	9e-04	0.0142	0.0037	0.0191	7e-04	0.0078	0.0224	0.1174	0.1455	0.0011	8e-04	0.0084	0.0138	0.0137	0.0074	0.0214	0.0054	6e-04
7	rs117337937	55541686	0.84	0.289034762536342	0.88	0.230271256315472	0.23638188584693	0.336070644071642	0.0014	0.0015	0.0213	0.1657	0.0062	0.1613	0.2271	0.0059	9e-04	0.0142	0.0037	0.0192	7e-04	0.0079	0.0226	0.1173	0.1454	0.0012	8e-04	0.0085	0.0139	0.0138	0.0075	0.0214	0.0055	6e-04
7	rs79951821	55554051	0.84	0.289034762536342	0.88	0.230271256315472	0.243110345913759	0.349799510442555	0.0014	0.0015	0.0214	0.1656	0.0062	0.161	0.2265	0.0059	9e-04	0.0143	0.0037	0.0194	7e-04	0.0079	0.0228	0.1172	0.1453	0.0012	8e-04	0.0085	0.014	0.0139	0.0077	0.0215	0.0057	6e-04
7	rs17565689	55554182	0.84	0.289034762536342	0.87	0.259919603286658	0.243588719182953	0.349923911982725	0.0014	0.0015	0.0214	0.1656	0.0062	0.161	0.2264	0.0059	9e-04	0.0143	0.0037	0.0194	7e-04	0.0079	0.0228	0.1172	0.1453	0.0012	8e-04	0.0085	0.014	0.0139	0.0077	0.0215	0.0057	6e-04
7	rs77248583	55556428	0.84	0.289034762536342	0.87	0.259919603286658	0.239215827507434	0.356785456462011	0.0014	0.0015	0.0215	0.1657	0.0061	0.161	0.2264	0.006	9e-04	0.0143	0.0037	0.0194	7e-04	0.0079	0.0228	0.1172	0.1454	0.0011	8e-04	0.0086	0.014	0.0139	0.0077	0.0213	0.0057	6e-04
7	rs10226502	55558778	0.84	0.289034762536342	0.87	0.259919603286658	0.239819364682984	0.357411118621469	0.0014	0.0015	0.0215	0.1658	0.0061	0.1611	0.2263	0.006	9e-04	0.0142	0.0037	0.0194	7e-04	0.0079	0.0228	0.1172	0.1454	0.0011	8e-04	0.0086	0.014	0.014	0.0077	0.0213	0.0058	6e-04
7	rs12539123	55561444	0.84	0.289034762536342	0.87	0.259919603286658	0.236852913761187	0.359289978226633	0.0014	0.0015	0.0215	0.1658	0.0061	0.161	0.2262	0.006	9e-04	0.0142	0.0037	0.0194	7e-04	0.0078	0.0228	0.1172	0.1455	0.0011	8e-04	0.0086	0.014	0.014	0.0077	0.0213	0.0058	6e-04
7	rs79417970	55563674	0.84	0.289034762536342	0.88	0.230271256315472	0.231869466577999	0.357786665923323	0.0014	0.0014	0.0215	0.1657	0.0061	0.1611	0.2262	0.006	9e-04	0.0142	0.0037	0.0194	7e-04	0.0078	0.0229	0.1172	0.1455	0.0011	8e-04	0.0086	0.014	0.014	0.0077	0.0213	0.0059	6e-04
7	rs11761444	55570725	0.84	0.289034762536342	0.88	0.230271256315472	0.224192606865423	0.354660547799293	0.0014	0.0014	0.0215	0.1655	0.0061	0.1611	0.2262	0.006	9e-04	0.0142	0.0037	0.0194	7e-04	0.0078	0.0229	0.1172	0.1456	0.0011	8e-04	0.0086	0.014	0.014	0.0077	0.0213	0.006	6e-04
7	rs111809473	55582046	0.84	0.289034762536342	0.88	0.230271256315472	0.2207993701616	0.356785456462011	0.0014	0.0014	0.0215	0.1655	0.0061	0.161	0.226	0.006	9e-04	0.0142	0.0037	0.0194	7e-04	0.0078	0.0229	0.1171	0.1458	0.0011	8e-04	0.0087	0.014	0.014	0.0077	0.0213	0.006	6e-04
7	rs34330753	55582312	0.84	0.289034762536342	0.88	0.230271256315472	0.220387538187495	0.356035074889477	0.0014	0.0014	0.0215	0.1655	0.0061	0.161	0.226	0.006	9e-04	0.0142	0.0037	0.0194	7e-04	0.0078	0.0229	0.1171	0.1458	0.0011	8e-04	0.0087	0.014	0.014	0.0077	0.0212	0.006	6e-04
7	rs117868690	55593929	0.84	0.289034762536342	0.88	0.230271256315472	0.217190008485221	0.354785442021858	0.0014	0.0014	0.0214	0.1655	0.0061	0.1608	0.2256	0.006	9e-04	0.0143	0.0037	0.0195	7e-04	0.0079	0.0229	0.117	0.1463	0.0011	8e-04	0.0088	0.014	0.014	0.0076	0.0211	0.006	6e-04
7	rs10232857	55601336	0.84	0.289034762536342	0.88	0.230271256315472	0.218621560799673	0.357285961179865	0.0014	0.0014	0.0214	0.1655	0.0061	0.1607	0.2255	0.006	9e-04	0.0143	0.0037	0.0195	7e-04	0.0079	0.0229	0.1169	0.1465	0.0011	8e-04	0.0088	0.014	0.014	0.0076	0.0211	0.0061	6e-04
7	rs76284517	55604862	0.84	0.289034762536342	0.89	0.20310604818777	0.217966483003397	0.359916887784937	0.0014	0.0014	0.0215	0.1651	0.0061	0.1604	0.2255	0.006	8e-04	0.0144	0.0038	0.0194	7e-04	0.0079	0.023	0.117	0.1466	0.0011	7e-04	0.0089	0.014	0.0141	0.0077	0.0211	0.0061	6e-04
7	rs17673975	55612169	0.84	0.289034762536342	0.89	0.20310604818777	0.218580586176303	0.362678977162709	0.0014	0.0014	0.0215	0.1648	0.0061	0.1602	0.2254	0.006	8e-04	0.0145	0.0038	0.0194	7e-04	0.008	0.023	0.117	0.1466	0.0011	7e-04	0.009	0.014	0.0141	0.0077	0.0211	0.006	6e-04
7	rs76476993	55616075	0.84	0.289034762536342	0.89	0.20310604818777	0.217190008485221	0.365195160757507	0.0014	0.0014	0.0215	0.1648	0.0061	0.1602	0.2255	0.0061	8e-04	0.0145	0.0038	0.0194	7e-04	0.008	0.023	0.1171	0.1466	0.0011	7e-04	0.009	0.014	0.0141	0.0077	0.0211	0.006	6e-04
7	rs62454999	55623615	0.84	0.289034762536342	0.89	0.20310604818777	0.21972950141111	0.372773127643343	0.0014	0.0014	0.0215	0.1646	0.0061	0.16	0.2257	0.0061	8e-04	0.0146	0.0038	0.0193	7e-04	0.008	0.0231	0.1171	0.1466	0.0012	7e-04	0.009	0.014	0.0142	0.0076	0.0211	0.006	5e-04
7	rs148822465	55625007	0.84	0.289034762536342	0.88	0.230271256315472	0.220593400428625	0.380394692056933	0.0014	0.0014	0.0216	0.1645	0.0061	0.1599	0.2258	0.0061	8e-04	0.0146	0.0038	0.0194	7e-04	0.008	0.0231	0.1171	0.1466	0.0012	7e-04	0.009	0.014	0.0142	0.0076	0.0211	0.006	5e-04
7	rs7794340	55628960	0.84	0.289034762536342	0.88	0.230271256315472	0.218621560799673	0.386906803382549	0.0014	0.0014	0.0216	0.1644	0.0061	0.1597	0.2258	0.0061	8e-04	0.0146	0.0039	0.0194	7e-04	0.008	0.0231	0.1172	0.1466	0.0012	7e-04	0.0091	0.014	0.0143	0.0076	0.0211	0.006	5e-04
7	rs6976995	55637887	0.84	0.289034762536342	0.88	0.230271256315472	0.219852799453236	0.420442567764563	0.0014	0.0014	0.0215	0.1643	0.0061	0.1595	0.2255	0.0062	8e-04	0.0146	0.0039	0.0194	7e-04	0.008	0.0231	0.1173	0.1468	0.0012	6e-04	0.0091	0.014	0.0144	0.0076	0.021	0.006	5e-04
7	rs6948102	55654430	0.85	0.254661707966279	0.88	0.230271256315472	0.0732235195179852	0.486965872930003	0.002	0.0015	0.0206	0.1621	0.0071	0.1488	0.2153	0.0078	5e-04	0.016	0.0055	0.0188	0.0014	0.0087	0.022	0.1205	0.1555	0.0012	5e-04	0.0089	0.0149	0.017	0.0076	0.0211	0.0088	5e-04
7	rs60796905	55655329	0.85	0.254661707966279	0.88	0.230271256315472	0.0718382135107172	0.450445358829611	0.0021	0.0015	0.0202	0.1617	0.0071	0.1486	0.2146	0.0078	5e-04	0.016	0.0057	0.0187	0.0014	0.0089	0.0219	0.121	0.1558	0.0012	5e-04	0.0092	0.0149	0.017	0.0077	0.0212	0.0089	5e-04
7	rs116919412	55655926	0.85	0.254661707966279	0.88	0.230271256315472	0.0784285335697955	0.447779896039299	0.0021	0.0015	0.0201	0.1618	0.007	0.1483	0.2145	0.0078	5e-04	0.016	0.0057	0.0188	0.0015	0.009	0.0219	0.1211	0.1559	0.0012	5e-04	0.0092	0.0149	0.0169	0.0078	0.0212	0.0089	5e-04
7	rs7802222	55657718	0.85	0.254661707966279	0.89	0.20310604818777	0.108581832373584	0.436366471005598	0.0021	0.0015	0.0198	0.1617	0.007	0.1478	0.2147	0.0078	4e-04	0.016	0.0058	0.019	0.0016	0.0091	0.0218	0.1213	0.156	0.0012	5e-04	0.0094	0.015	0.017	0.0079	0.0211	0.0089	4e-04
7	rs6593266	55658415	0.85	0.254661707966279	0.89	0.20310604818777	0.11128639926331	0.435176592956744	0.0021	0.0015	0.0198	0.1617	0.007	0.1478	0.2147	0.0078	4e-04	0.016	0.0058	0.019	0.0016	0.0091	0.0218	0.1213	0.156	0.0012	5e-04	0.0094	0.015	0.017	0.0079	0.0211	0.0089	4e-04
7	rs62455054	55660417	0.85	0.254661707966279	0.88	0.230271256315472	0.136866601356272	0.435308758729228	0.0022	0.0015	0.0192	0.1617	0.0065	0.1479	0.2146	0.0076	3e-04	0.0161	0.0059	0.0191	0.0016	0.0088	0.0218	0.1225	0.157	0.001	5e-04	0.0093	0.0147	0.0173	0.0077	0.0209	0.0087	4e-04
7	rs12718975	55661857	0.84	0.289034762536342	0.89	0.20310604818777	0.183153873936723	0.429767068092039	0.0023	0.0015	0.0187	0.1615	0.0062	0.1479	0.2143	0.0075	3e-04	0.0161	0.0059	0.0191	0.0016	0.0087	0.0219	0.1234	0.1577	8e-04	5e-04	0.0093	0.0147	0.0176	0.0075	0.0208	0.0085	4e-04
7	rs4313106	55662486	0.84	0.289034762536342	0.89	0.20310604818777	0.208432070870994	0.444852733696396	0.0023	0.0015	0.0187	0.1616	0.0062	0.1477	0.2144	0.0074	3e-04	0.0162	0.0061	0.0192	0.0016	0.0087	0.0219	0.1234	0.1577	8e-04	5e-04	0.0093	0.0146	0.0176	0.0075	0.0208	0.0085	4e-04
7	rs60505958	55664586	0.84	0.289034762536342	0.89	0.20310604818777	0.219647324218262	0.449911931592708	0.0023	0.0015	0.0187	0.1616	0.0062	0.1479	0.2148	0.0074	3e-04	0.0162	0.0062	0.0191	0.0016	0.0087	0.0219	0.123	0.1578	8e-04	5e-04	0.0093	0.0146	0.0176	0.0075	0.0207	0.0085	4e-04
7	rs4948042	55664803	0.84	0.289034762536342	0.89	0.20310604818777	0.220387538187495	0.448579095257192	0.0023	0.0015	0.0187	0.1616	0.0062	0.1479	0.2148	0.0074	3e-04	0.0162	0.0062	0.0192	0.0016	0.0087	0.0219	0.123	0.1578	8e-04	5e-04	0.0092	0.0146	0.0176	0.0075	0.0207	0.0085	4e-04
7	rs4948044	55668480	0.84	0.289034762536342	0.89	0.20310604818777	0.198167105251851	0.426871897939137	0.0023	0.0015	0.0183	0.1617	0.0064	0.1476	0.2147	0.0079	3e-04	0.0165	0.0061	0.0196	0.0016	0.0085	0.0211	0.1228	0.1586	8e-04	6e-04	0.0093	0.0145	0.0175	0.0075	0.0207	0.0082	4e-04
7	rs117709184	55677844	0.84	0.289034762536342	0.89	0.20310604818777	0.141948775962552	0.344586154327876	0.0024	0.0015	0.0183	0.161	0.0064	0.1501	0.2144	0.0081	4e-04	0.0165	0.0061	0.0198	0.0012	0.0084	0.0211	0.1225	0.1572	0.0022	6e-04	0.0088	0.0146	0.0174	0.0075	0.0208	0.0077	5e-04
7	rs58036629	55679091	0.84	0.289034762536342	0.89	0.20310604818777	0.143678223583479	0.345081692514103	0.0024	0.0015	0.0183	0.161	0.0063	0.1503	0.2144	0.0081	4e-04	0.0165	0.0061	0.0198	0.0011	0.0084	0.021	0.1225	0.1571	0.0022	6e-04	0.0088	0.0146	0.0174	0.0075	0.0209	0.0077	5e-04
7	rs73125192	55684263	0.84	0.289034762536342	0.89	0.20310604818777	0.145387804750238	0.333982135029116	0.0024	0.0015	0.0183	0.1606	0.0064	0.1502	0.2149	0.0081	4e-04	0.0166	0.0061	0.0192	0.0011	0.0085	0.0211	0.1221	0.1575	0.0023	6e-04	0.0088	0.0146	0.0174	0.0075	0.0209	0.0076	5e-04
7	rs79143470	55684271	0.84	0.289034762536342	0.88	0.230271256315472	0.145323073443665	0.333859399609434	0.0024	0.0015	0.0183	0.1606	0.0064	0.1502	0.2149	0.0081	4e-04	0.0166	0.0061	0.0192	0.0011	0.0085	0.0211	0.1221	0.1575	0.0023	6e-04	0.0088	0.0146	0.0174	0.0075	0.0209	0.0076	5e-04
7	rs4418307	55691214	0.84	0.289034762536342	0.89	0.20310604818777	0.104774220740859	0.200202812698414	0.003	0.0016	0.0183	0.161	0.0065	0.1502	0.2131	0.0085	8e-04	0.0163	0.006	0.0188	0.0013	0.0086	0.0205	0.1222	0.157	0.0025	7e-04	0.0094	0.0145	0.0177	0.0073	0.0204	0.0077	8e-04
7	rs57653353	55699873	0.84	0.289034762536342	0.89	0.20310604818777	0.103164413225656	0.0894432810971409	0.0035	0.0015	0.0178	0.1628	0.0062	0.1507	0.2124	0.0091	0.0013	0.0157	0.0057	0.0176	0.0017	0.0086	0.0202	0.1227	0.1584	0.0027	9e-04	0.01	0.0139	0.0169	0.0069	0.0195	0.0074	0.0012
7	rs79450834	55699906	0.84	0.289034762536342	0.89	0.20310604818777	0.100223234874507	0.0877398470770927	0.0035	0.0015	0.0178	0.1628	0.0062	0.1506	0.2123	0.0091	0.0013	0.0157	0.0057	0.0176	0.0017	0.0085	0.0202	0.123	0.1584	0.0027	9e-04	0.01	0.0139	0.0169	0.0069	0.0195	0.0074	0.0012
7	rs11762284	55702579	0.84	0.289034762536342	0.89	0.20310604818777	0.0884131522624573	0.0822572181755954	0.0035	0.0015	0.0178	0.163	0.0061	0.1504	0.2123	0.009	0.0013	0.0157	0.0057	0.0175	0.0017	0.0086	0.0201	0.1229	0.1586	0.0027	0.001	0.0101	0.0138	0.0169	0.007	0.0194	0.0074	0.0012
7	rs35524677	55707690	0.84	0.289034762536342	0.89	0.20310604818777	0.087913525356915	0.0800150737202863	0.0035	0.0015	0.0178	0.1631	0.0061	0.1504	0.2123	0.009	0.0013	0.0157	0.0057	0.0175	0.0017	0.0086	0.0201	0.1228	0.1587	0.0027	0.001	0.0101	0.0138	0.0169	0.0071	0.0193	0.0074	0.0012
7	rs61183033	55713996	0.84	0.289034762536342	0.89	0.20310604818777	0.0824902465630411	0.0760429869509714	0.0035	0.0015	0.0177	0.1633	0.0062	0.1502	0.2122	0.009	0.0014	0.0157	0.0057	0.0174	0.0017	0.0086	0.02	0.1227	0.159	0.0027	0.0011	0.0101	0.0138	0.0168	0.0072	0.0191	0.0074	0.0012
7	rs6980099	55717889	0.84	0.289034762536342	0.89	0.20310604818777	0.0853723624312012	0.0669630070671955	0.0034	0.0016	0.0177	0.1654	0.0062	0.1492	0.2128	0.0089	0.0015	0.0155	0.0056	0.017	0.0019	0.0083	0.0197	0.1221	0.1606	0.0028	0.0012	0.0103	0.0131	0.0167	0.0074	0.0182	0.0069	0.0013
7	rs73127099	55721724	0.84	0.289034762536342	0.89	0.20310604818777	0.123747535525638	0.05739727393325	0.0037	0.0016	0.0177	0.1657	0.0062	0.1494	0.2123	0.0088	0.0016	0.0157	0.0055	0.017	0.0019	0.0081	0.0197	0.1218	0.1609	0.0028	0.0012	0.0103	0.0134	0.0167	0.0074	0.018	0.0069	0.0013
7	rs116949148	55723647	0.84	0.289034762536342	0.89	0.20310604818777	0.117188213724341	0.0491941152509978	0.0037	0.0016	0.0175	0.1659	0.0061	0.1499	0.2126	0.0088	0.0016	0.0156	0.0055	0.0168	0.0019	0.0079	0.0196	0.1219	0.1611	0.0028	0.0012	0.0103	0.0133	0.0166	0.0074	0.0178	0.0068	0.0013
7	rs75333703	55725619	0.84	0.289034762536342	0.89	0.20310604818777	0.115321984252571	0.0435364726885953	0.0037	0.0016	0.0174	0.166	0.0061	0.1502	0.213	0.0088	0.0017	0.0155	0.0055	0.0166	0.0019	0.0078	0.0196	0.122	0.1612	0.0028	0.0012	0.0102	0.0132	0.0166	0.0074	0.0177	0.0067	0.0013
7	rs4323429	55728476	0.84	0.289034762536342	0.89	0.20310604818777	0.11622452702218	0.0415503506278953	0.0037	0.0017	0.0173	0.1662	0.006	0.1507	0.2133	0.0088	0.0017	0.0154	0.0055	0.0163	0.0019	0.0076	0.0195	0.122	0.1614	0.0028	0.0012	0.0102	0.0132	0.0165	0.0073	0.0175	0.0067	0.0013
7	rs62455730	55729150	0.84	0.289034762536342	0.89	0.20310604818777	0.0982749144392843	0.0338218990839475	0.0037	0.0018	0.0178	0.1661	0.006	0.1509	0.2135	0.0088	0.0017	0.0154	0.0052	0.016	0.0019	0.0076	0.0194	0.1219	0.1615	0.0028	0.0012	0.0102	0.0132	0.0162	0.0073	0.0174	0.0065	0.0014
7	rs4388405	55730415	0.84	0.289034762536342	0.89	0.20310604818777	0.101180431172466	0.034644820351873	0.0037	0.0018	0.0184	0.166	0.006	0.151	0.2136	0.0088	0.0017	0.0154	0.0051	0.0158	0.002	0.0077	0.0194	0.1218	0.1617	0.0028	0.0012	0.0102	0.0132	0.016	0.0073	0.0174	0.0063	0.0014
7	rs7794923	55732175	0.84	0.289034762536342	0.89	0.20310604818777	0.105731554993845	0.0379726398326145	0.0037	0.0019	0.0183	0.166	0.006	0.1511	0.2136	0.0088	0.0017	0.0154	0.0051	0.0159	0.002	0.0077	0.0194	0.1219	0.1615	0.0028	0.0012	0.0102	0.0132	0.0161	0.0074	0.0172	0.0063	0.0014
7	rs58814124	55743128	0.84	0.289034762536342	0.89	0.20310604818777	0.0808362610907247	0.0358961595989306	0.0036	0.0018	0.0185	0.1659	0.0061	0.151	0.2126	0.0089	0.0017	0.0153	0.0051	0.0158	0.002	0.0078	0.0193	0.122	0.1619	0.0028	0.0012	0.0101	0.0133	0.0161	0.0077	0.017	0.0066	0.0013
7	rs4496922	55743275	0.84	0.289034762536342	0.89	0.20310604818777	0.0784285335697955	0.032504069343365	0.0037	0.0018	0.0185	0.1658	0.006	0.151	0.2125	0.0089	0.0018	0.0152	0.0051	0.0161	0.0021	0.0078	0.0193	0.1219	0.1618	0.0028	0.0012	0.0102	0.0133	0.0161	0.0077	0.0169	0.0066	0.0014
7	rs4601271	55752586	0.84	0.289034762536342	0.89	0.20310604818777	0.0761973980915549	0.0366354534572784	0.0036	0.0018	0.0186	0.1661	0.0056	0.1511	0.2125	0.0087	0.0018	0.0154	0.0055	0.0154	0.0021	0.0077	0.0191	0.122	0.1634	0.0024	0.0012	0.01	0.0135	0.016	0.0079	0.0165	0.0063	0.0014
7	rs76170673	55763607	0.84	0.289034762536342	0.89	0.20310604818777	0.0882464102254914	0.0583712035217397	0.0036	0.0018	0.0184	0.1671	0.0057	0.1513	0.2121	0.0087	0.0017	0.0156	0.0056	0.015	0.0024	0.0075	0.0185	0.1226	0.1645	0.0017	0.0013	0.0095	0.0134	0.0156	0.0082	0.016	0.0063	0.0013
7	rs111374711	55768348	0.85	0.254661707966279	0.89	0.20310604818777	0.0536261440212082	0.0828593539718707	0.0031	0.0017	0.0181	0.1694	0.0055	0.1519	0.2114	0.0083	0.0015	0.0154	0.0053	0.0146	0.0021	0.0075	0.0169	0.1263	0.165	0.0015	0.0012	0.0093	0.0139	0.0149	0.0085	0.0151	0.0058	0.0012
7	rs117818597	55769796	0.85	0.254661707966279	0.9	0.178319663885856	0.0529752050036465	0.0788295673986601	0.003	0.0017	0.018	0.1696	0.0055	0.152	0.2113	0.0082	0.0015	0.0154	0.0053	0.0145	0.0021	0.0075	0.0168	0.1266	0.1651	0.0015	0.0012	0.0093	0.014	0.0149	0.0085	0.0151	0.0057	0.0011
7	rs11238377	55776532	0.85	0.254661707966279	0.9	0.178319663885856	0.0741566102857013	0.0995284336681809	0.003	0.0017	0.018	0.1701	0.0056	0.1526	0.2114	0.0082	0.0015	0.0156	0.0052	0.0143	0.0021	0.0074	0.0165	0.1269	0.1652	0.0015	0.0012	0.0093	0.014	0.015	0.0086	0.0142	0.0057	0.0011
7	rs10280445	55798357	0.85	0.254661707966279	0.9	0.178319663885856	0.0843737820307543	0.130591867625126	0.0029	0.0016	0.0179	0.1706	0.0056	0.1524	0.2114	0.0081	0.0014	0.0155	0.0052	0.0143	0.0019	0.0073	0.0164	0.1275	0.1663	0.0015	0.001	0.0091	0.014	0.0149	0.0085	0.0139	0.0055	0.0011
7	rs62456609	55801674	0.85	0.254661707966279	0.9	0.178319663885856	0.0978169744080694	0.122682269843163	0.0029	0.0016	0.0179	0.1709	0.0056	0.1525	0.2115	0.008	0.0014	0.0155	0.0052	0.0142	0.0019	0.0072	0.0164	0.1277	0.1665	0.0015	0.001	0.009	0.014	0.0149	0.0085	0.0135	0.0055	0.0011
7	rs12535660	55804513	0.85	0.254661707966279	0.9	0.178319663885856	0.108310929251895	0.135479749741166	0.003	0.0016	0.0179	0.1711	0.0056	0.1525	0.2115	0.0078	0.0014	0.0155	0.0052	0.0142	0.0019	0.0072	0.0163	0.1278	0.1666	0.0015	0.001	0.009	0.0139	0.0149	0.0085	0.0135	0.0054	0.0011
7	rs34108727	55831366	0.85	0.254661707966279	0.9	0.178319663885856	0.142940078581526	0.128977362941477	0.0032	0.0015	0.018	0.1717	0.0056	0.1525	0.2108	0.0076	0.0014	0.0155	0.0051	0.014	0.0019	0.0072	0.0163	0.128	0.1669	0.0015	0.001	0.0089	0.0138	0.0149	0.0086	0.0134	0.0054	0.001
7	rs73350500	55839734	0.85	0.254661707966279	0.9	0.178319663885856	0.148056571912553	0.127815972895983	0.0032	0.0015	0.018	0.1718	0.0056	0.1525	0.2107	0.0076	0.0014	0.0155	0.0051	0.014	0.0019	0.0072	0.0163	0.1281	0.167	0.0015	0.001	0.0089	0.0138	0.0149	0.0086	0.0134	0.0054	0.001
7	rs57720475	55842860	0.85	0.254661707966279	0.9	0.178319663885856	0.150225580119038	0.137581629944986	0.0032	0.0015	0.018	0.1718	0.0056	0.1525	0.2108	0.0076	0.0014	0.0155	0.0051	0.014	0.0019	0.0072	0.0163	0.1281	0.167	0.0015	0.001	0.0089	0.0138	0.0149	0.0086	0.0134	0.0054	0.001
7	rs4948073	55848150	0.85	0.254661707966279	0.9	0.178319663885856	0.151184548904355	0.142562791242442	0.0032	0.0015	0.018	0.1718	0.0056	0.1525	0.2108	0.0076	0.0014	0.0155	0.0051	0.014	0.0019	0.0072	0.0163	0.128	0.167	0.0015	0.001	0.0089	0.0138	0.0149	0.0086	0.0134	0.0053	0.001
7	rs11982736	55855180	0.85	0.254661707966279	0.9	0.178319663885856	0.149632176217126	0.130501977774154	0.0032	0.0015	0.018	0.1719	0.0056	0.1525	0.211	0.0076	0.0014	0.0155	0.0051	0.014	0.0018	0.0072	0.0162	0.128	0.167	0.0015	0.001	0.0089	0.0138	0.0148	0.0086	0.0134	0.0054	0.001
7	rs34616126	55866443	0.85	0.254661707966279	0.9	0.178319663885856	0.157489046929518	0.124797024159233	0.0032	0.0015	0.0181	0.172	0.0056	0.1521	0.211	0.0075	0.0014	0.0155	0.0051	0.0138	0.0018	0.0072	0.0162	0.128	0.1675	0.0016	0.001	0.0089	0.0138	0.0148	0.0086	0.0132	0.0054	9e-04
7	rs11769274	55888906	0.85	0.254661707966279	0.9	0.178319663885856	0.186618896121718	0.121192531147954	0.0033	0.0015	0.0182	0.1723	0.0056	0.1521	0.2111	0.0074	0.0014	0.0154	0.0051	0.0136	0.0019	0.0071	0.0162	0.1281	0.1681	0.0016	0.001	0.0088	0.0138	0.0148	0.0086	0.0129	0.0053	8e-04
7	rs146350220	55914251	0.85	0.254661707966279	0.9	0.178319663885856	0.184974877308026	0.125239297911218	0.0032	0.0015	0.0183	0.1725	0.0056	0.1525	0.2112	0.0072	0.0014	0.0154	0.005	0.0134	0.0019	0.007	0.0161	0.1285	0.1682	0.0016	0.001	0.0087	0.0137	0.0146	0.0086	0.0127	0.0051	8e-04
7	rs112886320	55932373	0.84	0.289034762536342	0.9	0.178319663885856	0.209190794422992	0.153478242882587	0.0032	0.0015	0.0184	0.1727	0.0055	0.153	0.2113	0.0069	0.0014	0.0155	0.005	0.0131	0.002	0.0068	0.0159	0.1291	0.1684	0.0017	0.001	0.0085	0.0135	0.0145	0.0085	0.0124	0.005	8e-04
7	rs11761352	55950947	0.84	0.289034762536342	0.9	0.178319663885856	0.225441254193203	0.208518330387041	0.0032	0.0015	0.0185	0.173	0.0055	0.1534	0.2113	0.0068	0.0014	0.0155	0.005	0.0129	0.0021	0.0068	0.0156	0.1293	0.169	0.0017	0.001	0.0081	0.0135	0.0145	0.0085	0.0121	0.0051	8e-04
7	rs6964563	55957708	0.85	0.254661707966279	0.9	0.178319663885856	0.195771866107389	0.228532937720587	0.0032	0.0014	0.0184	0.1731	0.0055	0.1533	0.2105	0.0066	0.0013	0.0156	0.005	0.0126	0.0021	0.0066	0.0155	0.13	0.1706	0.0017	0.001	0.0079	0.0136	0.0142	0.0083	0.0121	0.0052	8e-04
7	rs10252442	55961981	0.85	0.254661707966279	0.9	0.178319663885856	0.202026138085772	0.270634511739007	0.0031	0.0014	0.0184	0.1731	0.0055	0.1533	0.2105	0.0066	0.0013	0.0156	0.005	0.0126	0.0021	0.0066	0.0155	0.1301	0.1708	0.0017	0.001	0.0079	0.0136	0.0142	0.0083	0.0121	0.0052	8e-04
7	rs7810142	55965769	0.85	0.254661707966279	0.9	0.178319663885856	0.203321874897414	0.275255600239496	0.0032	0.0014	0.0184	0.1729	0.0055	0.1534	0.2104	0.0066	0.0013	0.0156	0.0051	0.0126	0.0021	0.0067	0.0155	0.13	0.1708	0.0017	0.001	0.0079	0.0136	0.0141	0.0083	0.012	0.0052	8e-04
7	rs78485977	55971453	0.85	0.254661707966279	0.9	0.178319663885856	0.2007350971112	0.28820422044287	0.0032	0.0014	0.0184	0.1727	0.0055	0.1535	0.2105	0.0066	0.0013	0.0155	0.0051	0.0126	0.0021	0.0067	0.0154	0.13	0.171	0.0017	0.001	0.0079	0.0136	0.0141	0.0083	0.012	0.0052	8e-04
7	rs10245725	55976548	0.85	0.254661707966279	0.9	0.178319663885856	0.195425548549711	0.281648798188484	0.0032	0.0014	0.0184	0.1727	0.0055	0.1536	0.2105	0.0066	0.0013	0.0155	0.0051	0.0126	0.0022	0.0067	0.0154	0.13	0.171	0.0017	0.001	0.0078	0.0136	0.0141	0.0082	0.012	0.0052	8e-04
7	rs112003817	55980675	0.85	0.254661707966279	0.9	0.178319663885856	0.197392635518835	0.290085620434842	0.0032	0.0014	0.0184	0.1727	0.0055	0.1537	0.2105	0.0066	0.0013	0.0155	0.0051	0.0126	0.0022	0.0067	0.0154	0.13	0.1711	0.0017	0.001	0.0078	0.0136	0.0141	0.0082	0.012	0.0052	8e-04
7	rs73132862	55983468	0.85	0.254661707966279	0.9	0.178319663885856	0.199215376444501	0.275255600239496	0.0032	0.0014	0.0184	0.1727	0.0055	0.1537	0.2105	0.0066	0.0013	0.0155	0.0051	0.0126	0.0022	0.0067	0.0154	0.13	0.1711	0.0017	0.001	0.0078	0.0136	0.0141	0.0082	0.012	0.0051	8e-04
7	rs2174460	55991292	0.85	0.254661707966279	0.9	0.178319663885856	0.217598485688907	0.309101153825317	0.0031	0.0014	0.0185	0.1724	0.0055	0.1539	0.2108	0.0066	0.0013	0.0157	0.0051	0.0126	0.0022	0.0067	0.0154	0.1297	0.1714	0.0017	0.001	0.0077	0.0136	0.014	0.0081	0.0119	0.005	8e-04
7	rs73132884	55998471	0.85	0.254661707966279	0.89	0.20310604818777	0.214545395228939	0.302285309496075	0.0031	0.0014	0.0185	0.1723	0.0055	0.1541	0.2109	0.0066	0.0013	0.0156	0.0051	0.0126	0.0022	0.0067	0.0154	0.1297	0.1714	0.0017	0.001	0.0077	0.0136	0.014	0.0081	0.0118	0.0049	8e-04
7	rs117988590	55999910	0.85	0.254661707966279	0.89	0.20310604818777	0.213694868212656	0.300499250035185	0.0031	0.0014	0.0185	0.1723	0.0055	0.1541	0.2109	0.0066	0.0013	0.0156	0.0051	0.0126	0.0022	0.0067	0.0154	0.1297	0.1714	0.0017	0.001	0.0077	0.0136	0.014	0.0081	0.0118	0.0049	8e-04
7	rs4307293	56020113	0.85	0.254661707966279	0.89	0.20310604818777	0.215519750479155	0.316324434414308	0.0031	0.0014	0.0185	0.1721	0.0055	0.1543	0.2111	0.0066	0.0013	0.0155	0.0051	0.0125	0.0022	0.0068	0.0154	0.1297	0.1714	0.0017	0.001	0.0077	0.0136	0.014	0.0081	0.0118	0.0049	8e-04
7	rs73134789	56025476	0.85	0.254661707966279	0.9	0.178319663885856	0.213411781088226	0.311623659583544	0.0031	0.0014	0.0185	0.172	0.0055	0.1544	0.2111	0.0066	0.0013	0.0155	0.0051	0.0126	0.0022	0.0068	0.0154	0.1297	0.1714	0.0017	0.001	0.0077	0.0136	0.014	0.0081	0.0118	0.0048	8e-04
7	rs6962551	56028095	0.85	0.254661707966279	0.9	0.178319663885856	0.215479102848206	0.306704457765356	0.0031	0.0014	0.0185	0.172	0.0055	0.1544	0.2111	0.0066	0.0013	0.0155	0.0051	0.0126	0.0022	0.0068	0.0154	0.1297	0.1714	0.0017	0.001	0.0077	0.0136	0.014	0.0081	0.0118	0.0048	8e-04
7	rs11767454	56032902	0.85	0.254661707966279	0.9	0.178319663885856	0.21478875161851	0.282816026903884	0.0031	0.0014	0.0186	0.1716	0.0055	0.1548	0.2114	0.0066	0.0013	0.0153	0.005	0.0126	0.0022	0.0068	0.0155	0.1298	0.1718	0.0016	0.001	0.0076	0.0136	0.014	0.008	0.0117	0.0047	8e-04
7	rs117111459	56037945	0.85	0.254661707966279	0.9	0.178319663885856	0.221294136061538	0.255672128969427	0.0031	0.0014	0.0185	0.1714	0.0054	0.1551	0.2116	0.0066	0.0013	0.0154	0.0049	0.0126	0.0022	0.0068	0.0154	0.1296	0.1719	0.0016	0.001	0.0076	0.0135	0.0141	0.008	0.0116	0.0046	8e-04
7	rs116600510	56043949	0.85	0.254661707966279	0.9	0.178319663885856	0.222823561103479	0.257598741761976	0.0031	0.0014	0.0185	0.1714	0.0054	0.1552	0.2116	0.0066	0.0013	0.0154	0.0049	0.0126	0.0022	0.0068	0.0154	0.1296	0.1719	0.0016	0.001	0.0076	0.0135	0.0141	0.008	0.0116	0.0046	8e-04
7	rs60160896	56047572	0.85	0.254661707966279	0.9	0.178319663885856	0.223984874898114	0.258052722464064	0.0031	0.0014	0.0185	0.1714	0.0054	0.1552	0.2116	0.0066	0.0013	0.0154	0.0049	0.0126	0.0022	0.0068	0.0154	0.1296	0.1719	0.0016	0.001	0.0076	0.0135	0.0141	0.008	0.0116	0.0046	8e-04
7	rs73140801	56107994	0.85	0.254661707966279	0.9	0.178319663885856	0.229715565525273	0.201039732629142	0.003	0.0012	0.0185	0.1711	0.0049	0.1555	0.2122	0.0062	0.0014	0.0148	0.0045	0.0123	0.0023	0.0065	0.0151	0.1307	0.1741	0.0016	0.0011	0.0072	0.0132	0.0143	0.008	0.011	0.0045	8e-04
7	rs1057603	56108410	0.85	0.254661707966279	0.91	0.155803491158275	0.232038871879705	0.210003689127119	0.003	0.0012	0.0185	0.1711	0.0049	0.1555	0.2122	0.0062	0.0014	0.0148	0.0045	0.0123	0.0023	0.0065	0.0151	0.1307	0.1741	0.0016	0.0011	0.0072	0.0132	0.0143	0.008	0.011	0.0045	8e-04
7	rs117734251	56121833	0.85	0.254661707966279	0.92	0.135444945858012	0.241115483726869	0.202402220991844	0.003	0.0012	0.0183	0.1711	0.0049	0.1555	0.2122	0.0062	0.0014	0.0148	0.0043	0.0123	0.0023	0.0065	0.0151	0.1311	0.1745	0.0016	0.0011	0.0071	0.0131	0.0143	0.008	0.011	0.0045	8e-04
7	rs73142776	56122499	0.85	0.254661707966279	0.92	0.135444945858012	0.241202028613583	0.20124914548629	0.003	0.0012	0.0183	0.1711	0.0049	0.1555	0.2122	0.0062	0.0014	0.0148	0.0043	0.0123	0.0023	0.0065	0.0151	0.1311	0.1745	0.0016	0.0011	0.0071	0.0131	0.0143	0.008	0.011	0.0045	8e-04
7	rs117086105	56125251	0.85	0.254661707966279	0.92	0.135444945858012	0.243327724158662	0.201144429922278	0.003	0.0012	0.0183	0.1711	0.0049	0.1555	0.2122	0.0062	0.0014	0.0148	0.0042	0.0123	0.0023	0.0065	0.0151	0.1312	0.1746	0.0016	0.0011	0.0071	0.0131	0.0143	0.008	0.011	0.0045	8e-04
7	rs33922584	56125757	0.85	0.254661707966279	0.92	0.135444945858012	0.243545209320963	0.20124914548629	0.003	0.0012	0.0183	0.1711	0.0049	0.1555	0.2122	0.0062	0.0014	0.0148	0.0042	0.0123	0.0023	0.0065	0.0151	0.1312	0.1746	0.0016	0.0011	0.0071	0.0131	0.0143	0.008	0.011	0.0045	8e-04
7	rs34154824	56132957	0.85	0.254661707966279	0.92	0.135444945858012	0.21430219379878	0.216516171603596	0.003	0.0012	0.0182	0.1711	0.005	0.1555	0.2123	0.0062	0.0014	0.0149	0.0042	0.0123	0.0024	0.0065	0.0151	0.1317	0.1745	0.0016	0.0011	0.007	0.0132	0.0142	0.0074	0.011	0.0045	8e-04
7	rs13238899	56140618	0.85	0.254661707966279	0.92	0.135444945858012	0.21264446517458	0.227877988354609	0.003	0.0012	0.0181	0.1711	0.005	0.1555	0.2122	0.0061	0.0014	0.0148	0.0042	0.0122	0.0024	0.0064	0.0151	0.1319	0.1747	0.0016	0.0011	0.0069	0.0132	0.0142	0.0074	0.0109	0.0045	8e-04
7	rs117523577	56142161	0.85	0.254661707966279	0.92	0.135444945858012	0.213088511261374	0.232036267690517	0.003	0.0012	0.0181	0.1711	0.005	0.1555	0.2122	0.0061	0.0014	0.0148	0.0042	0.0122	0.0024	0.0064	0.0151	0.1319	0.1748	0.0016	0.0011	0.0069	0.0132	0.0142	0.0074	0.0109	0.0045	8e-04
7	rs35384521	56145825	0.85	0.254661707966279	0.92	0.135444945858012	0.214342716609131	0.220714078183654	0.003	0.0012	0.0181	0.1709	0.005	0.1555	0.2122	0.0061	0.0014	0.0148	0.0042	0.0122	0.0024	0.0064	0.0151	0.1321	0.1748	0.0016	0.0011	0.0069	0.0132	0.0142	0.0074	0.0109	0.0045	8e-04
7	rs10800	56147589	0.85	0.254661707966279	0.92	0.135444945858012	0.224941331299761	0.233684375168443	0.0031	0.0012	0.0181	0.171	0.005	0.1555	0.2122	0.0061	0.0014	0.0148	0.0041	0.0122	0.0024	0.0064	0.0151	0.1322	0.1749	0.0016	0.0011	0.0068	0.0132	0.0142	0.0074	0.0109	0.0045	8e-04
7	rs7783339	56152431	0.85	0.254661707966279	0.92	0.135444945858012	0.22464999528322	0.219635172294957	0.0031	0.0012	0.018	0.1711	0.005	0.1554	0.212	0.0061	0.0015	0.0148	0.0041	0.0122	0.0024	0.0064	0.0151	0.1322	0.175	0.0016	0.0011	0.0068	0.0131	0.0142	0.0074	0.0109	0.0045	9e-04
7	rs7801467	56160977	0.85	0.254661707966279	0.92	0.135444945858012	0.294074423434729	0.215765508792263	0.0032	0.0012	0.0179	0.171	0.005	0.1549	0.212	0.006	0.0016	0.0153	0.0041	0.0122	0.0025	0.0064	0.0153	0.1322	0.175	0.0017	0.0011	0.0068	0.0131	0.0141	0.0074	0.0109	0.0045	9e-04
7	rs6971804	56173816	0.85	0.254661707966279	0.92	0.135444945858012	0.282112977938465	0.204504360313567	0.0031	0.0012	0.0178	0.1711	0.005	0.1549	0.2117	0.006	0.0016	0.0153	0.0041	0.0122	0.0024	0.0064	0.0152	0.1322	0.1753	0.0017	0.0011	0.0068	0.0131	0.0141	0.0074	0.0109	0.0045	9e-04
7	rs816407	56174140	0.85	0.254661707966279	0.92	0.135444945858012	0.277281433414958	0.192826857139163	0.0031	0.0012	0.0178	0.1711	0.005	0.1549	0.2117	0.006	0.0016	0.0153	0.0041	0.0122	0.0024	0.0064	0.0152	0.1321	0.1755	0.0017	0.0011	0.0068	0.0131	0.0142	0.0074	0.011	0.0045	9e-04
7	rs2270246	56184174	0.85	0.254661707966279	0.92	0.135444945858012	0.264419728058715	0.213411883311543	0.0031	0.0012	0.0177	0.1711	0.005	0.155	0.2116	0.0059	0.0015	0.0153	0.0042	0.0122	0.0023	0.0065	0.0152	0.1318	0.1759	0.0016	0.0011	0.0068	0.0131	0.0142	0.0074	0.011	0.0045	9e-04
7	rs17151454	56195535	0.85	0.254661707966279	0.92	0.135444945858012	0.177570990069824	0.221470341512069	0.003	0.0011	0.0174	0.1707	0.005	0.1553	0.2115	0.0058	0.0014	0.0146	0.0042	0.0123	0.002	0.0067	0.015	0.1321	0.1772	0.0015	0.0012	0.0066	0.0129	0.0144	0.0074	0.0114	0.0046	8e-04
7	rs73130379	56207115	0.85	0.254661707966279	0.91	0.155803491158275	0.172087829654633	0.224178172405594	0.003	0.0011	0.0174	0.1707	0.0049	0.1552	0.2113	0.0058	0.0014	0.0146	0.0042	0.0123	0.0019	0.0067	0.015	0.1322	0.1775	0.0015	0.0012	0.0065	0.0129	0.0144	0.0074	0.0114	0.0046	8e-04
7	rs816234	56208847	0.85	0.254661707966279	0.91	0.155803491158275	0.180607177627508	0.225264306881547	0.0031	0.0011	0.0174	0.1707	0.0049	0.1551	0.2112	0.0058	0.0014	0.0146	0.0042	0.0123	0.002	0.0067	0.015	0.1322	0.1775	0.0016	0.0013	0.0065	0.0129	0.0144	0.0074	0.0114	0.0046	8e-04
7	rs816248	56224480	0.85	0.254661707966279	0.91	0.155803491158275	0.185609075706952	0.22157844819789	0.0031	0.0012	0.0173	0.1712	0.0049	0.1552	0.2108	0.0056	0.0014	0.0146	0.0042	0.0122	0.002	0.0067	0.015	0.1326	0.1783	0.0016	0.0013	0.0065	0.0128	0.0144	0.007	0.011	0.0046	7e-04
7	rs78138857	56227527	0.85	0.254661707966279	0.91	0.155803491158275	0.182561505336437	0.191383517578088	0.0031	0.0012	0.0173	0.1711	0.0049	0.1551	0.2107	0.0056	0.0013	0.0146	0.0043	0.0123	0.002	0.0067	0.015	0.1327	0.1785	0.0016	0.0013	0.0065	0.0127	0.0144	0.007	0.011	0.0046	7e-04
7	rs17665632	56230598	0.85	0.254661707966279	0.91	0.155803491158275	0.183376297072245	0.193860061239664	0.0031	0.0012	0.0173	0.1711	0.0049	0.1551	0.2106	0.0056	0.0013	0.0146	0.0043	0.0123	0.002	0.0067	0.015	0.1327	0.1786	0.0016	0.0013	0.0065	0.0127	0.0144	0.007	0.011	0.0046	7e-04
7	rs816396	56237280	0.85	0.254661707966279	0.91	0.155803491158275	0.187481595586512	0.202927074854229	0.0031	0.0012	0.0172	0.1711	0.005	0.155	0.2105	0.0056	0.0013	0.0146	0.0043	0.0123	0.002	0.0067	0.0149	0.1328	0.1788	0.0016	0.0013	0.0065	0.0126	0.0144	0.0071	0.0109	0.0046	7e-04
7	rs1640578	56241718	0.85	0.254661707966279	0.91	0.155803491158275	0.179616238808253	0.209897476102261	0.0031	0.0012	0.0171	0.1711	0.005	0.1551	0.2105	0.0056	0.0013	0.0146	0.0043	0.0122	0.002	0.0067	0.0149	0.1329	0.1791	0.0016	0.0013	0.0065	0.0124	0.0143	0.0071	0.011	0.0046	7e-04
7	rs10281437	56245605	0.85	0.254661707966279	0.91	0.155803491158275	0.176698598661431	0.194895131615151	0.0031	0.0012	0.0171	0.1711	0.0049	0.155	0.2104	0.0056	0.0013	0.0145	0.0043	0.0122	0.002	0.0067	0.015	0.1329	0.1792	0.0016	0.0013	0.0065	0.0124	0.0144	0.0071	0.0111	0.0046	8e-04
7	rs73135738	56263268	0.85	0.254661707966279	0.91	0.155803491158275	0.2007350971112	0.182902789551251	0.0031	0.0013	0.017	0.1711	0.0051	0.1551	0.2092	0.0055	0.0014	0.0145	0.0044	0.0122	0.002	0.0069	0.0152	0.1328	0.18	0.0015	0.0013	0.0063	0.0124	0.0142	0.0071	0.0107	0.0045	9e-04
7	rs73349546	56285183	0.85	0.254661707966279	0.91	0.155803491158275	0.217680232755973	0.203452383151327	0.0032	0.0013	0.0171	0.1711	0.0051	0.1551	0.2087	0.0055	0.0014	0.0145	0.0045	0.0122	0.0021	0.007	0.0153	0.1328	0.1804	0.0015	0.0013	0.0063	0.0124	0.0142	0.0071	0.0106	0.0045	9e-04
7	rs1622932	56296924	0.85	0.254661707966279	0.91	0.155803491158275	0.217598485688907	0.192620440772348	0.0032	0.0013	0.0171	0.1711	0.0052	0.155	0.2083	0.0055	0.0014	0.0143	0.0045	0.0122	0.0021	0.0071	0.0154	0.1326	0.1805	0.0015	0.0015	0.0062	0.0124	0.0142	0.0071	0.0106	0.0045	0.001
7	rs76056612	56306368	0.85	0.254661707966279	0.91	0.155803491158275	0.212846239720398	0.230391933645373	0.0032	0.0012	0.0168	0.1714	0.0055	0.1548	0.2075	0.0057	0.0012	0.0141	0.0047	0.0122	0.0021	0.0075	0.0154	0.1322	0.1815	0.0013	0.0014	0.0058	0.0118	0.0145	0.0073	0.0107	0.0048	0.0011
7	rs73142200	56310523	0.85	0.254661707966279	0.91	0.155803491158275	0.21171768878105	0.259529890680576	0.0032	0.0012	0.0167	0.1715	0.0056	0.1548	0.2074	0.0057	0.0012	0.0141	0.0047	0.0122	0.0021	0.0076	0.0153	0.1322	0.1817	0.0013	0.0014	0.0057	0.0117	0.0145	0.0073	0.0108	0.0049	0.0011
7	rs78903556	56315096	0.85	0.254661707966279	0.91	0.155803491158275	0.21171768878105	0.281998811628189	0.0032	0.0012	0.0166	0.1718	0.0058	0.1547	0.2069	0.0057	0.0011	0.014	0.0048	0.0121	0.002	0.0078	0.0153	0.132	0.1822	0.0013	0.0014	0.0056	0.0115	0.0146	0.0073	0.0109	0.0051	0.0011
7	rs2877302	56315178	0.85	0.254661707966279	0.91	0.155803491158275	0.21171768878105	0.282699237565896	0.0032	0.0012	0.0166	0.1718	0.0058	0.1547	0.2069	0.0057	0.0011	0.014	0.0048	0.0121	0.002	0.0078	0.0153	0.132	0.1822	0.0013	0.0014	0.0056	0.0115	0.0146	0.0073	0.0109	0.0051	0.0011
7	rs10243179	56316120	0.85	0.254661707966279	0.91	0.155803491158275	0.21067277171876	0.280716080362443	0.0032	0.0012	0.0166	0.1718	0.0058	0.1547	0.2069	0.0057	0.0011	0.014	0.0048	0.0121	0.002	0.0078	0.0153	0.132	0.1822	0.0013	0.0014	0.0056	0.0115	0.0146	0.0074	0.0109	0.0051	0.0011
7	rs28573068	56317934	0.85	0.254661707966279	0.91	0.155803491158275	0.209550732618169	0.281298917916753	0.0032	0.0012	0.0166	0.1718	0.0058	0.1547	0.2068	0.0057	0.0011	0.014	0.0048	0.0122	0.002	0.0078	0.0153	0.132	0.1822	0.0013	0.0014	0.0056	0.0115	0.0147	0.0074	0.0109	0.0051	0.0011
7	rs74834148	56325121	0.85	0.254661707966279	0.91	0.155803491158275	0.192133918848981	0.290203331382721	0.0031	0.0012	0.0164	0.1719	0.006	0.1547	0.2062	0.0056	0.0011	0.014	0.0049	0.0123	0.0021	0.0078	0.0153	0.1319	0.182	0.0013	0.0013	0.0054	0.0115	0.0149	0.0075	0.0111	0.0053	0.0012
7	rs35977372	56348937	0.85	0.254661707966279	0.9	0.178319663885856	0.17917683165397	0.32773945413176	0.003	0.0012	0.0164	0.1718	0.0061	0.1551	0.2049	0.0054	0.001	0.0141	0.0049	0.0125	0.0021	0.0078	0.0155	0.132	0.1821	0.0012	0.0012	0.0052	0.0114	0.0151	0.0075	0.0114	0.0055	0.0012
7	rs879045	56349605	0.85	0.254661707966279	0.89	0.20310604818777	0.179250023013538	0.328349957995155	0.003	0.0012	0.0164	0.1718	0.0061	0.1551	0.2049	0.0054	0.001	0.0141	0.0049	0.0125	0.0021	0.0078	0.0155	0.132	0.1821	0.0012	0.0012	0.0052	0.0114	0.0152	0.0075	0.0114	0.0055	0.0012
7	rs76922326	56357689	0.85	0.254661707966279	0.89	0.20310604818777	0.159841097695471	0.317533115843343	0.003	0.0012	0.0164	0.1714	0.0061	0.1551	0.2049	0.0054	0.001	0.0141	0.0049	0.0125	0.0021	0.0078	0.0155	0.1321	0.1821	0.0015	0.0012	0.0052	0.0114	0.0152	0.0075	0.0114	0.0055	0.0012
7	rs73148024	56361121	0.85	0.254661707966279	0.89	0.20310604818777	0.160732697420266	0.322745919414455	0.003	0.0012	0.0164	0.1713	0.0061	0.1553	0.2044	0.0054	0.001	0.0141	0.005	0.0126	0.0021	0.0078	0.0156	0.1321	0.1821	0.0014	0.0012	0.0051	0.0114	0.0153	0.0076	0.0114	0.0057	0.0012
7	rs11238403	56361258	0.85	0.254661707966279	0.89	0.20310604818777	0.161007621744403	0.326031815698004	0.003	0.0012	0.0164	0.1713	0.0061	0.1553	0.2044	0.0054	0.001	0.0141	0.005	0.0126	0.0021	0.0078	0.0156	0.1321	0.1821	0.0014	0.0012	0.0051	0.0114	0.0153	0.0076	0.0114	0.0057	0.0012
7	rs55880973	56368649	0.85	0.254661707966279	0.89	0.20310604818777	0.146686036080367	0.308261677107082	0.003	0.0012	0.0164	0.1717	0.006	0.1549	0.2046	0.0054	0.001	0.0137	0.0049	0.0125	0.0021	0.0078	0.0155	0.1321	0.1827	0.0014	0.0011	0.0051	0.0114	0.0153	0.0075	0.0115	0.0056	0.0013
7	rs6954881	56369816	0.85	0.254661707966279	0.89	0.20310604818777	0.148449545051866	0.310061388524399	0.003	0.0013	0.0164	0.1717	0.006	0.1549	0.2046	0.0054	0.001	0.0137	0.0049	0.0125	0.0021	0.0078	0.0155	0.1321	0.1827	0.0014	0.0011	0.0051	0.0114	0.0153	0.0075	0.0115	0.0056	0.0013
7	rs7804680	56395833	0.85	0.254661707966279	0.89	0.20310604818777	0.145776553071817	0.311142711991857	0.003	0.0014	0.0163	0.1716	0.006	0.1551	0.2045	0.0054	0.001	0.0138	0.0049	0.0124	0.0021	0.0078	0.0156	0.1321	0.1828	0.0014	0.0012	0.0051	0.0114	0.0152	0.0075	0.0116	0.0056	0.0013
7	rs117931242	56419223	0.85	0.254661707966279	0.9	0.178319663885856	0.150291599840784	0.320803348217437	0.003	0.0016	0.0163	0.1712	0.006	0.1555	0.2043	0.0053	0.001	0.0138	0.005	0.0121	0.0021	0.0079	0.0156	0.1323	0.183	0.0014	0.0012	0.0051	0.0111	0.0152	0.0076	0.0116	0.0056	0.0013
7	rs114688169	56432714	0.85	0.254661707966279	0.9	0.178319663885856	0.152946489757127	0.328227830612835	0.003	0.0017	0.0162	0.1711	0.006	0.1556	0.2042	0.0053	0.001	0.0139	0.005	0.012	0.0021	0.0079	0.0156	0.1324	0.183	0.0014	0.0012	0.0051	0.0111	0.0151	0.0076	0.0116	0.0056	0.0013
7	rs73150040	56475495	0.85	0.254661707966279	0.9	0.178319663885856	0.16273214707294	0.335824740648384	0.003	0.0019	0.0162	0.1708	0.0059	0.1558	0.204	0.0053	0.001	0.0139	0.005	0.0118	0.0021	0.008	0.0157	0.1327	0.1831	0.0014	0.0012	0.0051	0.0109	0.0151	0.0076	0.0116	0.0056	0.0013
7	rs62460144	56494956	0.85	0.254661707966279	0.89	0.20310604818777	0.163424974084832	0.332755372513096	0.003	0.0019	0.0162	0.1708	0.0059	0.1558	0.204	0.0053	0.001	0.0139	0.005	0.0118	0.0021	0.008	0.0157	0.1327	0.1831	0.0014	0.0012	0.0051	0.0109	0.0151	0.0076	0.0116	0.0056	0.0013
7	rs62460147	56501570	0.85	0.254661707966279	0.89	0.20310604818777	0.14792571831383	0.32189561956848	0.003	0.0018	0.0163	0.1709	0.0059	0.1563	0.2041	0.0051	0.001	0.0138	0.0049	0.0118	0.0021	0.0077	0.0157	0.1327	0.1833	0.0014	0.0012	0.0051	0.0109	0.0151	0.0076	0.0117	0.0055	0.0013
7	rs11771462	56504381	0.85	0.254661707966279	0.89	0.20310604818777	0.148056571912553	0.323596878928943	0.003	0.0018	0.0163	0.1709	0.0059	0.1563	0.2041	0.0051	0.001	0.0138	0.0049	0.0118	0.0021	0.0077	0.0157	0.1327	0.1833	0.0014	0.0012	0.0051	0.0109	0.0151	0.0076	0.0117	0.0055	0.0013
7	rs62460152	56524471	0.85	0.254661707966279	0.89	0.20310604818777	0.147729566763138	0.324205110345944	0.003	0.0018	0.0163	0.1709	0.0059	0.1563	0.2041	0.0051	0.001	0.0138	0.0049	0.0118	0.0021	0.0078	0.0157	0.1327	0.1833	0.0014	0.0012	0.0051	0.0109	0.0151	0.0076	0.0117	0.0055	0.0013
7	rs117496834	56526193	0.85	0.254661707966279	0.88	0.230271256315472	0.129768330475344	0.315358472342807	0.003	0.0018	0.0163	0.1708	0.0059	0.1561	0.2041	0.0051	0.001	0.0138	0.0049	0.0118	0.0021	0.0078	0.0157	0.1327	0.1832	0.0018	0.0012	0.0051	0.0109	0.0151	0.0076	0.0117	0.0055	0.0013
7	rs13242360	56533302	0.85	0.254661707966279	0.88	0.230271256315472	0.124277003201083	0.311142711991857	0.003	0.0018	0.0163	0.1708	0.0059	0.1561	0.204	0.0051	0.001	0.0137	0.0049	0.0118	0.0021	0.0078	0.0157	0.1327	0.1832	0.0019	0.0012	0.0051	0.0109	0.0151	0.0076	0.0117	0.0055	0.0013
7	rs60725536	56538098	0.85	0.254661707966279	0.88	0.230271256315472	0.120050897974905	0.307782281988098	0.003	0.0018	0.0163	0.1707	0.0059	0.1562	0.204	0.0051	0.001	0.0137	0.0049	0.0118	0.0021	0.0077	0.0156	0.1328	0.1832	0.0021	0.0012	0.0051	0.0109	0.0151	0.0076	0.0117	0.0055	0.0013
7	rs7806502	56545378	0.85	0.254661707966279	0.86	0.29215087580064	0.122021696617249	0.296225727407852	0.003	0.0018	0.0164	0.171	0.0059	0.156	0.2037	0.0051	0.001	0.0137	0.0049	0.0117	0.0022	0.0078	0.0156	0.133	0.1825	0.0024	0.0012	0.005	0.0109	0.0151	0.0076	0.0117	0.0055	0.0013
7	rs4948150	56549467	0.85	0.254661707966279	0.86	0.29215087580064	0.124985100139164	0.300975221670463	0.003	0.0018	0.0164	0.171	0.0059	0.1561	0.2037	0.0051	0.001	0.0138	0.0049	0.0117	0.0021	0.0078	0.0156	0.133	0.1825	0.0023	0.0012	0.005	0.0109	0.0151	0.0076	0.0117	0.0055	0.0013
7	rs7805622	56550963	0.85	0.254661707966279	0.86	0.29215087580064	0.132721249473835	0.309941310672402	0.003	0.0018	0.0162	0.1711	0.0059	0.1561	0.2038	0.0051	0.001	0.0138	0.0049	0.0117	0.0021	0.0078	0.0155	0.1331	0.1826	0.0023	0.0012	0.0051	0.0109	0.0151	0.0076	0.0117	0.0056	0.0011
7	rs75247612	56554326	0.85	0.254661707966279	0.86	0.29215087580064	0.131468213007479	0.328472098675182	0.003	0.0018	0.0162	0.1711	0.006	0.1559	0.2041	0.0051	0.001	0.0138	0.0049	0.0117	0.002	0.0079	0.0152	0.133	0.1827	0.0023	0.0011	0.005	0.0108	0.0151	0.0076	0.0118	0.0056	0.0011
7	rs74798626	56555498	0.85	0.254661707966279	0.85	0.32706018639722	0.130010352499298	0.330795293442729	0.003	0.0018	0.0162	0.1711	0.006	0.1559	0.2042	0.0051	0.001	0.0138	0.0049	0.0117	0.002	0.0079	0.0151	0.133	0.1827	0.0023	0.0011	0.005	0.0108	0.0151	0.0076	0.0118	0.0056	0.001
7	rs10235121	56558468	0.85	0.254661707966279	0.85	0.32706018639722	0.129074035926606	0.327373311571204	0.003	0.0018	0.0162	0.1711	0.006	0.156	0.2041	0.0051	0.001	0.0138	0.0049	0.0117	0.002	0.0079	0.0151	0.133	0.1827	0.0023	0.0011	0.005	0.0108	0.0151	0.0076	0.0118	0.0056	0.001
7	rs113472800	56560381	0.85	0.254661707966279	0.85	0.32706018639722	0.135496981281323	0.31959099796128	0.003	0.0017	0.0162	0.1712	0.006	0.156	0.204	0.005	0.001	0.0138	0.005	0.0118	0.0021	0.0079	0.0151	0.1331	0.1825	0.0023	0.0011	0.005	0.0108	0.0152	0.0076	0.0118	0.0056	0.001
7	rs11976129	56562763	0.85	0.254661707966279	0.85	0.32706018639722	0.143132419461858	0.317654058953631	0.003	0.0017	0.0162	0.1712	0.006	0.1561	0.204	0.005	0.001	0.0138	0.005	0.0118	0.0021	0.0079	0.0152	0.1331	0.1825	0.0023	0.0011	0.0051	0.0108	0.0152	0.0076	0.0118	0.0056	9e-04
7	rs10267521	56580547	0.85	0.254661707966279	0.85	0.32706018639722	0.143036229727486	0.309221134621702	0.0031	0.0017	0.0162	0.1713	0.006	0.1563	0.2039	0.0048	0.001	0.0138	0.005	0.0118	0.0021	0.0079	0.0153	0.1329	0.1825	0.0023	0.0011	0.0051	0.0108	0.0152	0.0076	0.0118	0.0056	9e-04
7	rs78763833	56580735	0.85	0.254661707966279	0.85	0.32706018639722	0.139251812168798	0.309221134621702	0.0031	0.0017	0.0162	0.1712	0.006	0.1562	0.2038	0.0048	0.001	0.0138	0.005	0.0121	0.0021	0.0079	0.0153	0.1329	0.1825	0.0023	0.0011	0.0051	0.0108	0.0151	0.0076	0.0118	0.0056	9e-04
7	rs77308811	56583397	0.85	0.254661707966279	0.86	0.29215087580064	0.139220267335393	0.312465849071451	0.0031	0.0017	0.0162	0.1712	0.006	0.1562	0.2038	0.0048	0.001	0.0138	0.005	0.0121	0.0021	0.0078	0.0153	0.1329	0.1825	0.0023	0.0011	0.0051	0.0108	0.0151	0.0076	0.0118	0.0056	9e-04
7	rs4947551	56593471	0.85	0.254661707966279	0.86	0.29215087580064	0.130859577473527	0.286326549785513	0.0031	0.0017	0.0162	0.1714	0.0061	0.1564	0.2037	0.0052	9e-04	0.0138	0.005	0.0121	0.0021	0.0078	0.0154	0.1322	0.1823	0.0023	0.0012	0.0051	0.0108	0.0151	0.0076	0.0118	0.0056	9e-04
7	rs34270096	56593553	0.85	0.254661707966279	0.86	0.29215087580064	0.130859577473527	0.286326549785513	0.0031	0.0017	0.0162	0.1714	0.0061	0.1564	0.2037	0.0052	9e-04	0.0138	0.005	0.0121	0.0021	0.0078	0.0154	0.1322	0.1823	0.0023	0.0012	0.0051	0.0108	0.0151	0.0076	0.0118	0.0056	9e-04
7	rs73122607	56595049	0.85	0.254661707966279	0.86	0.29215087580064	0.130829190465794	0.285389118141479	0.0031	0.0017	0.0162	0.1714	0.0061	0.1564	0.2037	0.0052	9e-04	0.0138	0.005	0.0121	0.0021	0.0078	0.0154	0.1322	0.1823	0.0023	0.0012	0.0051	0.0108	0.0151	0.0076	0.0118	0.0056	9e-04
7	rs55925093	56597625	0.85	0.254661707966279	0.86	0.29215087580064	0.130829190465794	0.285740545131732	0.0031	0.0017	0.0162	0.1714	0.0061	0.1564	0.2037	0.0052	9e-04	0.0138	0.005	0.0121	0.0021	0.0078	0.0154	0.1322	0.1823	0.0023	0.0012	0.0051	0.0108	0.0151	0.0076	0.0118	0.0056	9e-04
7	rs10216326	56610536	0.85	0.254661707966279	0.86	0.29215087580064	0.130586247872273	0.289026875031552	0.0031	0.0017	0.0162	0.1714	0.0061	0.1564	0.2037	0.0052	9e-04	0.0138	0.005	0.0121	0.0021	0.0078	0.0154	0.1322	0.1823	0.0023	0.0012	0.0051	0.0108	0.0151	0.0076	0.0118	0.0056	9e-04
7	rs113126543	56621163	0.85	0.254661707966279	0.86	0.29215087580064	0.121527160349917	0.256125040364968	0.0032	0.0017	0.0162	0.1713	0.0061	0.1566	0.2035	0.0052	0.001	0.0138	0.0049	0.0123	0.0021	0.0075	0.0155	0.1319	0.1821	0.0024	0.0012	0.0051	0.0107	0.015	0.0076	0.012	0.0056	0.001
7	rs117668762	56641981	0.85	0.254661707966279	0.86	0.29215087580064	0.112751214759458	0.248684452246424	0.0032	0.0018	0.0161	0.1713	0.006	0.1569	0.2034	0.0052	0.001	0.0137	0.0049	0.0125	0.0021	0.0075	0.0156	0.1317	0.182	0.0024	0.0012	0.0051	0.0107	0.015	0.0077	0.0121	0.0056	0.001
7	rs35079497	56642650	0.85	0.254661707966279	0.86	0.29215087580064	0.112751214759458	0.248684452246424	0.0032	0.0018	0.0161	0.1713	0.006	0.1569	0.2034	0.0052	0.001	0.0137	0.0049	0.0125	0.0021	0.0075	0.0156	0.1317	0.182	0.0024	0.0012	0.0051	0.0107	0.015	0.0077	0.0121	0.0056	0.001
7	rs6976949	56645741	0.85	0.254661707966279	0.86	0.29215087580064	0.112640250547433	0.248235742009715	0.0032	0.0018	0.0161	0.1713	0.006	0.1569	0.2034	0.0052	0.001	0.0137	0.0049	0.0125	0.0021	0.0075	0.0156	0.1317	0.182	0.0024	0.0012	0.0051	0.0107	0.015	0.0077	0.0121	0.0056	0.001
7	rs112912965	56672081	0.85	0.254661707966279	0.86	0.29215087580064	0.11461987737875	0.227550742548961	0.0033	0.0018	0.016	0.171	0.0061	0.1573	0.2029	0.0053	0.0011	0.0138	0.0049	0.0129	0.0024	0.0076	0.0158	0.1311	0.1813	0.0025	0.0012	0.0051	0.0107	0.0149	0.0077	0.0123	0.0057	0.0011
7	rs60091803	56677033	0.85	0.254661707966279	0.85	0.32706018639722	0.111121315039576	0.22559048049696	0.0033	0.0018	0.016	0.1709	0.0061	0.1574	0.2028	0.0053	0.0011	0.0138	0.0049	0.013	0.0025	0.0077	0.0158	0.1309	0.1811	0.0025	0.0012	0.0051	0.0107	0.0148	0.0077	0.0123	0.0057	0.0011
7	rs118143558	56684532	0.85	0.254661707966279	0.8	0.544775224122235	0.111176326310217	0.224829647859156	0.0033	0.0018	0.016	0.1709	0.0061	0.1574	0.2027	0.0054	0.0011	0.0138	0.0049	0.013	0.0025	0.0077	0.0159	0.1309	0.1811	0.0025	0.0012	0.0051	0.0107	0.0148	0.0077	0.0123	0.0057	0.0011
7	rs73130138	56692154	0.85	0.254661707966279	0.79	0.597486775499064	0.11057212633694	0.221902871744182	0.0033	0.0018	0.016	0.1708	0.0061	0.1574	0.2027	0.0054	0.0011	0.0138	0.0049	0.013	0.0025	0.0077	0.0159	0.1308	0.181	0.0025	0.0012	0.0051	0.0107	0.0148	0.0077	0.0123	0.0057	0.0011
7	rs10235763	56693762	0.85	0.254661707966279	0.79	0.597486775499064	0.110599545879356	0.221902871744182	0.0033	0.0018	0.016	0.1708	0.0061	0.1574	0.2027	0.0054	0.0011	0.0138	0.0049	0.013	0.0025	0.0077	0.0159	0.1308	0.181	0.0025	0.0012	0.0051	0.0107	0.0148	0.0077	0.0123	0.0057	0.0011
7	rs1606624	56705909	0.85	0.254661707966279	0.8	0.544775224122235	0.107070168355298	0.211918564804875	0.0033	0.0018	0.0161	0.1702	0.0062	0.1575	0.2027	0.0057	0.0011	0.0138	0.005	0.0132	0.0025	0.0077	0.016	0.1306	0.1806	0.0025	0.0012	0.005	0.0106	0.0148	0.0079	0.0124	0.0058	0.0012
7	rs117763730	56708904	0.85	0.254661707966279	0.8	0.544775224122235	0.106935836634696	0.21181203192158	0.0033	0.0018	0.0161	0.1702	0.0062	0.1575	0.2027	0.0057	0.0011	0.0138	0.005	0.0132	0.0025	0.0077	0.016	0.1306	0.1806	0.0025	0.0012	0.005	0.0106	0.0148	0.0079	0.0124	0.0058	0.0012
7	rs73132140	56722771	0.86	0.223270892544248	0.8	0.544775224122235	0.0747543844513631	0.246443475904627	0.0035	0.0019	0.0161	0.1682	0.0066	0.1586	0.2023	0.0058	0.0013	0.0138	0.0051	0.0136	0.0026	0.008	0.0165	0.129	0.1796	0.0025	0.0014	0.0047	0.0103	0.0151	0.0078	0.0131	0.0062	0.0015
7	rs35545583	56724696	0.86	0.223270892544248	0.8	0.544775224122235	0.0496528148931608	0.26592313197006	0.0036	0.002	0.0162	0.1666	0.0068	0.1595	0.2019	0.0059	0.0015	0.0138	0.0053	0.0139	0.0027	0.0081	0.017	0.1278	0.1788	0.0025	0.0015	0.0045	0.0101	0.0154	0.0077	0.0137	0.0066	0.0017
7	rs62463298	56726964	0.86	0.223270892544248	0.8	0.544775224122235	0.0491644579711302	0.269713202955679	0.0036	0.002	0.0162	0.1661	0.0069	0.1595	0.2022	0.0059	0.0015	0.0138	0.0053	0.0139	0.0027	0.0081	0.0171	0.1277	0.1788	0.0025	0.0015	0.0044	0.0101	0.0154	0.0077	0.0138	0.0066	0.0017
7	rs77443129	56731321	0.85	0.254661707966279	0.81	0.49521423796015	0.0473066795319212	0.267414200360068	0.0036	0.002	0.0162	0.1658	0.0069	0.1595	0.2025	0.0059	0.0015	0.0138	0.0053	0.014	0.0027	0.0081	0.0171	0.1277	0.1787	0.0025	0.0015	0.0044	0.0101	0.0154	0.0077	0.0138	0.0067	0.0017
7	rs35794727	56736211	0.85	0.254661707966279	0.81	0.49521423796015	0.0463646866204194	0.262378009830485	0.0036	0.002	0.0162	0.1657	0.0069	0.1595	0.2025	0.0059	0.0015	0.0138	0.0053	0.014	0.0027	0.0081	0.0171	0.1277	0.1787	0.0025	0.0015	0.0044	0.0101	0.0154	0.0077	0.0138	0.0067	0.0017
7	rs1514100	56737471	0.85	0.254661707966279	0.81	0.49521423796015	0.0462556235631741	0.262035722368887	0.0036	0.002	0.0162	0.1657	0.0069	0.1595	0.2025	0.0059	0.0015	0.0138	0.0053	0.014	0.0027	0.0081	0.0171	0.1277	0.1787	0.0025	0.0015	0.0044	0.0101	0.0154	0.0077	0.0138	0.0067	0.0017
7	rs12673268	56747946	0.85	0.254661707966279	0.81	0.49521423796015	0.0482295187645518	0.273173119035646	0.0036	0.0021	0.0162	0.1656	0.0069	0.1596	0.2024	0.0059	0.0015	0.0139	0.0053	0.014	0.0027	0.0081	0.0171	0.1276	0.1788	0.0025	0.0015	0.0044	0.0101	0.0154	0.0077	0.0138	0.0067	0.0017
7	rs73349359	56751315	0.85	0.254661707966279	0.81	0.49521423796015	0.0472592744581209	0.274445166579399	0.0036	0.0021	0.0162	0.1655	0.0069	0.1596	0.2023	0.0059	0.0015	0.0139	0.0053	0.014	0.0027	0.0081	0.0172	0.1275	0.1788	0.0025	0.0015	0.0044	0.0101	0.0154	0.0077	0.0139	0.0067	0.0017
7	rs6965210	56753884	0.86	0.223270892544248	0.81	0.49521423796015	0.0464895437167589	0.2738667369774	0.0036	0.0021	0.0163	0.1654	0.0069	0.1597	0.2024	0.0059	0.0015	0.0139	0.0053	0.0138	0.0027	0.0081	0.0172	0.1275	0.1789	0.0025	0.0015	0.0044	0.01	0.0154	0.0077	0.0139	0.0067	0.0017
7	rs28816107	56757816	0.86	0.223270892544248	0.81	0.49521423796015	0.0475917866756997	0.266381645968273	0.0036	0.0021	0.0163	0.1652	0.0069	0.1596	0.2024	0.0059	0.0015	0.0139	0.0053	0.0137	0.0027	0.0081	0.0172	0.1275	0.1791	0.0025	0.0015	0.0044	0.0101	0.0154	0.0077	0.014	0.0067	0.0017
7	rs117706673	56770088	0.86	0.223270892544248	0.8	0.544775224122235	0.0760025234658788	0.294923616028765	0.0037	0.0021	0.0163	0.1651	0.0066	0.1596	0.202	0.006	0.0015	0.0138	0.0053	0.0137	0.0027	0.0083	0.0172	0.1272	0.1794	0.0025	0.0012	0.0046	0.01	0.0153	0.0078	0.0141	0.0068	0.0018
7	rs56163492	56772559	0.86	0.223270892544248	0.8	0.544775224122235	0.0786273927335208	0.301570504342006	0.0037	0.0021	0.0163	0.165	0.0066	0.1595	0.202	0.006	0.0015	0.0138	0.0053	0.0137	0.0027	0.0083	0.0172	0.1275	0.1795	0.0025	0.0012	0.0046	0.01	0.0153	0.0078	0.0141	0.0068	0.0018
7	rs75053440	56779764	0.86	0.223270892544248	0.79	0.597486775499064	0.0780758058117323	0.284101682562465	0.0037	0.0021	0.0163	0.165	0.0067	0.1595	0.2018	0.006	0.0015	0.0138	0.0053	0.0137	0.0027	0.0083	0.0172	0.1274	0.1795	0.0025	0.0012	0.0046	0.01	0.0153	0.0077	0.0141	0.0068	0.0018
7	rs117550006	56791770	0.86	0.223270892544248	0.79	0.597486775499064	0.0730336025380037	0.269598107849824	0.0037	0.0022	0.0165	0.1646	0.0068	0.1595	0.2015	0.0062	0.0016	0.0136	0.0053	0.0139	0.0027	0.0084	0.0174	0.1269	0.1793	0.0026	0.0014	0.0046	0.01	0.0153	0.0077	0.0144	0.0068	0.0019
7	rs74790454	56795998	0.86	0.223270892544248	0.79	0.597486775499064	0.0449757051173581	0.247451118130598	0.0038	0.0023	0.0167	0.1641	0.0069	0.1597	0.2004	0.0064	0.0017	0.0135	0.0052	0.0142	0.0026	0.0084	0.0177	0.1264	0.1791	0.0026	0.0015	0.0047	0.0099	0.0154	0.0077	0.0148	0.0069	0.002
7	rs113363423	56804028	0.86	0.223270892544248	0.79	0.597486775499064	0.0229446100596357	0.180374233113658	0.004	0.0028	0.018	0.1608	0.0075	0.1607	0.1974	0.0075	0.0019	0.0132	0.0053	0.0157	0.0024	0.0088	0.0189	0.1224	0.1765	0.0029	0.0023	0.005	0.01	0.0157	0.0078	0.0172	0.0073	0.0025
7	rs12538805	56807732	0.85	0.254661707966279	0.78	0.653412240020304	0.012088261092939	0.159429859138045	0.0038	0.003	0.0181	0.1606	0.0076	0.1623	0.1984	0.008	0.0021	0.0127	0.0054	0.0163	0.0023	0.0089	0.0194	0.1202	0.1724	0.0031	0.0026	0.0058	0.0102	0.0156	0.0077	0.0181	0.0073	0.0028
7	rs117378606	56817507	0.85	0.254661707966279	0.78	0.653412240020304	0.0109682059302403	0.168604988694513	0.0038	0.003	0.0183	0.1599	0.0076	0.1622	0.1989	0.0081	0.0022	0.0127	0.0054	0.0164	0.0023	0.0089	0.0194	0.1202	0.1718	0.0031	0.0027	0.0058	0.0102	0.0156	0.0077	0.0182	0.0073	0.0028
7	rs56133552	56818525	0.85	0.254661707966279	0.78	0.653412240020304	0.0107484505547801	0.163214604267498	0.0038	0.003	0.0183	0.1598	0.0077	0.1623	0.199	0.0081	0.0022	0.0127	0.0054	0.0164	0.0023	0.0089	0.0195	0.1202	0.1718	0.0031	0.0027	0.0058	0.0102	0.0156	0.0077	0.0182	0.0073	0.0028
7	rs145226719	56821296	0.85	0.254661707966279	0.78	0.653412240020304	0.0101142717128485	0.162338419146868	0.0038	0.003	0.0183	0.1598	0.0076	0.1623	0.199	0.0081	0.0022	0.0127	0.0054	0.0164	0.0023	0.0089	0.0195	0.1202	0.1717	0.0031	0.0027	0.0058	0.0102	0.0156	0.0077	0.0182	0.0073	0.0028
7	rs117694180	56824493	0.85	0.254661707966279	0.78	0.653412240020304	0.0100778687292502	0.162143937391934	0.0037	0.003	0.0184	0.1597	0.0076	0.1622	0.199	0.0081	0.0022	0.0127	0.0054	0.0164	0.0023	0.0089	0.0195	0.1202	0.1718	0.0031	0.0027	0.0058	0.0103	0.0156	0.0077	0.0182	0.0072	0.0028
7	rs10229556	56833052	0.85	0.254661707966279	0.78	0.653412240020304	0.0094344680169533	0.156828124956511	0.0037	0.0029	0.0184	0.1596	0.0075	0.162	0.1991	0.0081	0.0021	0.0128	0.0054	0.0165	0.0023	0.0088	0.0195	0.1205	0.1718	0.0031	0.0027	0.0058	0.0103	0.0156	0.0077	0.0182	0.0071	0.0029
7	rs13225379	56849164	0.85	0.254661707966279	0.78	0.653412240020304	0.00826842222215737	0.162824983309083	0.0037	0.0029	0.0184	0.1592	0.0076	0.1631	0.1988	0.0082	0.0019	0.0127	0.0056	0.0166	0.0023	0.0087	0.0197	0.1206	0.1708	0.0031	0.0027	0.0058	0.0104	0.0156	0.0076	0.0184	0.0072	0.0029
7	rs62461829	56871430	0.86	0.223270892544248	0.77	0.712611004068267	0.00723997574506412	0.137856661746976	0.0036	0.0029	0.0186	0.1591	0.0076	0.164	0.1985	0.0083	0.0019	0.0124	0.0056	0.0168	0.0022	0.0087	0.0202	0.1206	0.1699	0.003	0.0027	0.0059	0.0104	0.0157	0.0074	0.0185	0.0073	0.0029
7	rs28510101	56878413	0.86	0.223270892544248	0.77	0.712611004068267	0.00712365862639294	0.134660512290268	0.0036	0.0029	0.0187	0.159	0.0076	0.1642	0.1984	0.0083	0.0019	0.0123	0.0056	0.0168	0.0021	0.0087	0.0202	0.1207	0.1699	0.003	0.0027	0.0059	0.0104	0.0157	0.0074	0.0185	0.0073	0.0029
7	rs59890196	56895600	0.86	0.223270892544248	0.77	0.712611004068267	0.00732918569123594	0.153382911667187	0.0036	0.0029	0.0188	0.1588	0.0077	0.1646	0.1982	0.0083	0.0019	0.0123	0.0056	0.0169	0.0021	0.0087	0.0203	0.1207	0.1698	0.0029	0.0027	0.0058	0.0104	0.0157	0.0074	0.0186	0.0074	0.0029
7	rs66489309	56896559	0.86	0.223270892544248	0.77	0.712611004068267	0.00713163405068721	0.152335667449292	0.0036	0.0029	0.0188	0.1588	0.0077	0.1646	0.1982	0.0083	0.0019	0.0122	0.0056	0.0169	0.0021	0.0087	0.0202	0.1207	0.1698	0.0029	0.0027	0.0058	0.0104	0.0157	0.0074	0.0188	0.0074	0.0029
7	rs78058481	56915643	0.86	0.223270892544248	0.77	0.712611004068267	0.00658221392939055	0.148266650591268	0.0035	0.0029	0.0189	0.1585	0.0077	0.1649	0.198	0.0083	0.0018	0.0121	0.0056	0.017	0.0021	0.0087	0.0203	0.1207	0.1696	0.0028	0.0027	0.0059	0.0104	0.0157	0.0074	0.019	0.0074	0.0028
7	rs117109287	56928470	0.86	0.223270892544248	0.77	0.712611004068267	0.00559834350619245	0.140340967751042	0.0035	0.0029	0.0191	0.1583	0.0077	0.1651	0.1979	0.0084	0.0018	0.0121	0.0056	0.0171	0.002	0.0087	0.0204	0.1207	0.1695	0.0028	0.0026	0.0059	0.0105	0.0158	0.0074	0.0191	0.0074	0.0028
7	rs66958013	56945070	0.86	0.223270892544248	0.76	0.775138689739853	0.00640775584041741	0.137123690700647	0.0035	0.0029	0.0191	0.1582	0.0077	0.1652	0.1979	0.0084	0.0018	0.0121	0.0055	0.0171	0.002	0.0087	0.0205	0.1205	0.1693	0.0028	0.0026	0.0059	0.0105	0.0158	0.0074	0.0192	0.0074	0.0028
7	rs189560511	56948627	0.86	0.223270892544248	0.76	0.775138689739853	0.00633097139758971	0.140895232117075	0.0035	0.0029	0.0191	0.1581	0.0077	0.1653	0.1979	0.0084	0.0018	0.0121	0.0055	0.0171	0.002	0.0087	0.0204	0.1205	0.1693	0.0028	0.0026	0.0059	0.0105	0.0158	0.0074	0.0192	0.0075	0.0028
7	rs72598812	56973226	0.86	0.223270892544248	0.76	0.775138689739853	0.00590231073951043	0.147232115951566	0.0035	0.0029	0.0193	0.1582	0.0077	0.1656	0.1978	0.0082	0.0017	0.0122	0.0055	0.0172	0.002	0.0087	0.0203	0.1204	0.1688	0.0028	0.0026	0.0058	0.0105	0.0158	0.0075	0.0194	0.0076	0.0028
7	rs10232732	56973299	0.86	0.223270892544248	0.76	0.775138689739853	0.00599595181382041	0.148078359229789	0.0034	0.0029	0.0193	0.1582	0.0077	0.1656	0.1978	0.0082	0.0017	0.0122	0.0055	0.0172	0.002	0.0087	0.0203	0.1204	0.1688	0.0028	0.0026	0.0058	0.0105	0.0158	0.0075	0.0194	0.0076	0.0028
7	rs56125363	56976080	0.86	0.223270892544248	0.76	0.775138689739853	0.00871059022710469	0.162435690875087	0.0033	0.0029	0.0193	0.1582	0.0077	0.1653	0.1983	0.0082	0.0017	0.0122	0.0055	0.0172	0.0019	0.0086	0.0206	0.1203	0.1691	0.0026	0.0026	0.0058	0.0105	0.0157	0.0075	0.0194	0.0075	0.0028
7	rs74636229	57131423	0.85	0.254661707966279	0.76	0.775138689739853	0.0537983296046781	0.202612107960775	0.0025	0.0026	0.0199	0.1564	0.0071	0.1687	0.2023	0.0084	0.0011	0.0117	0.0052	0.0169	0.0016	0.0077	0.022	0.1144	0.1745	0.0021	0.0022	0.0054	0.0102	0.0159	0.0076	0.0185	0.0074	0.0023
7	rs11769478	57166202	0.84	0.289034762536342	0.75	0.841047356078831	0.0486149191804967	0.176754473406879	0.0023	0.0026	0.0202	0.1567	0.0069	0.1694	0.2038	0.0086	9e-04	0.0116	0.0052	0.0163	0.0014	0.0074	0.0223	0.1131	0.1772	0.0018	0.002	0.0054	0.0101	0.0157	0.0067	0.0179	0.0074	0.0021
7	rs12669757	57177779	0.84	0.289034762536342	0.75	0.841047356078831	0.0508050119649305	0.176554119740517	0.0023	0.0026	0.0201	0.1572	0.0068	0.1696	0.204	0.0086	9e-04	0.0114	0.0052	0.016	0.0014	0.0073	0.0223	0.1133	0.1774	0.0018	0.002	0.0054	0.0101	0.0156	0.0066	0.0177	0.0073	0.0021
7	rs78588121	57188016	0.84	0.289034762536342	0.75	0.841047356078831	0.0555405632312767	0.179366206051201	0.0023	0.0027	0.0199	0.1577	0.0068	0.1695	0.2045	0.0086	9e-04	0.0113	0.0052	0.0157	0.0014	0.0073	0.0223	0.113	0.1777	0.0018	0.002	0.0053	0.0101	0.0158	0.0065	0.0175	0.0073	0.0021
7	rs62464802	57188718	0.84	0.289034762536342	0.75	0.841047356078831	0.0448231436692814	0.175253740160843	0.0022	0.0027	0.0196	0.1581	0.0066	0.1702	0.2058	0.0082	9e-04	0.0111	0.0051	0.0155	0.0014	0.0071	0.0217	0.1131	0.1781	0.0018	0.002	0.0053	0.0099	0.0156	0.0067	0.0175	0.0071	0.0021
7	rs74208594	57198598	0.84	0.289034762536342	0.75	0.841047356078831	0.0340969908129462	0.178661746574528	0.0022	0.0027	0.0195	0.1583	0.0067	0.1707	0.2058	0.0082	9e-04	0.0111	0.005	0.0154	0.0014	0.0071	0.0216	0.1131	0.1785	0.0018	0.002	0.0053	0.0099	0.0155	0.0066	0.0175	0.0072	0.0017
7	rs72499866	57206933	0.84	0.289034762536342	0.76	0.775138689739853	0.0339332023555443	0.185341543807636	0.0022	0.0027	0.0194	0.1581	0.0067	0.171	0.2057	0.0082	9e-04	0.0111	0.0049	0.0153	0.0014	0.0071	0.0216	0.1131	0.1788	0.0018	0.002	0.0053	0.0099	0.0155	0.0066	0.0175	0.0072	0.0014
7	rs13240443	57208666	0.84	0.289034762536342	0.76	0.775138689739853	0.0347448691810973	0.186565060719387	0.0022	0.0027	0.0194	0.1581	0.0067	0.1711	0.2058	0.0082	9e-04	0.0111	0.0049	0.0153	0.0014	0.0071	0.0216	0.1131	0.1789	0.0018	0.002	0.0053	0.0099	0.0155	0.0066	0.0175	0.0072	0.0013
7	rs74757959	57211334	0.85	0.254661707966279	0.77	0.712611004068267	0.0411372749740059	0.217482568807667	0.0021	0.0027	0.0192	0.1581	0.0064	0.1717	0.2056	0.0081	8e-04	0.011	0.0048	0.0149	0.0014	0.0069	0.0216	0.1139	0.1799	0.0018	0.002	0.0052	0.0098	0.0154	0.0065	0.0172	0.0071	0.0013
7	rs34762848	57215852	0.85	0.254661707966279	0.77	0.712611004068267	0.0498326958453513	0.202087527088295	0.002	0.0028	0.0193	0.1582	0.0064	0.1725	0.2054	0.0081	8e-04	0.011	0.0047	0.0148	0.0013	0.0069	0.0218	0.1139	0.1792	0.0018	0.002	0.0052	0.0098	0.0154	0.0065	0.017	0.0072	0.0014
7	rs4332076	57222766	0.84	0.289034762536342	0.77	0.712611004068267	0.0488083976559253	0.199158311975777	0.002	0.0029	0.0193	0.1581	0.0064	0.1723	0.2053	0.0081	8e-04	0.011	0.0047	0.0149	0.0013	0.0069	0.0219	0.1139	0.1792	0.0018	0.0019	0.0052	0.0098	0.0154	0.0066	0.0171	0.0073	0.0014
7	rs11769004	57233191	0.84	0.289034762536342	0.77	0.712611004068267	0.0397033846463671	0.191177626640573	0.002	0.003	0.0195	0.1577	0.0065	0.1717	0.2056	0.008	8e-04	0.011	0.0047	0.0149	0.0013	0.0069	0.0219	0.1135	0.1791	0.0018	0.0017	0.0058	0.0099	0.0155	0.0067	0.0172	0.0073	0.0015
7	rs117517657	57238280	0.84	0.289034762536342	0.77	0.712611004068267	0.0411372749740059	0.178159147164241	0.002	0.003	0.0196	0.1574	0.0065	0.1718	0.2055	0.008	8e-04	0.011	0.0047	0.0149	0.0013	0.0069	0.022	0.1136	0.1789	0.0018	0.0017	0.0058	0.0099	0.0156	0.0067	0.0172	0.0073	0.0015
7	rs76408524	57239292	0.84	0.289034762536342	0.77	0.712611004068267	0.0404940935248941	0.174954125875564	0.002	0.003	0.0196	0.1574	0.0065	0.1718	0.2054	0.008	8e-04	0.011	0.0047	0.0149	0.0013	0.0069	0.022	0.1137	0.1789	0.0018	0.0017	0.0058	0.01	0.0156	0.0067	0.0172	0.0073	0.0015
7	rs73353190	57245738	0.84	0.289034762536342	0.77	0.712611004068267	0.0408219611010614	0.182700060279102	0.0019	0.003	0.0196	0.1572	0.0065	0.1718	0.2054	0.008	8e-04	0.0109	0.0047	0.0149	0.0013	0.0069	0.022	0.1137	0.1788	0.0018	0.0018	0.0058	0.01	0.0157	0.0067	0.0173	0.0073	0.0016
7	rs115011799	57257163	0.84	0.289034762536342	0.77	0.712611004068267	0.0390064328069295	0.17997078875918	0.0019	0.003	0.0197	0.157	0.0065	0.1718	0.2053	0.0081	8e-04	0.0109	0.0047	0.0149	0.0013	0.0069	0.022	0.1137	0.1786	0.0018	0.0018	0.0058	0.01	0.0158	0.0066	0.0173	0.0073	0.0016
7	rs7794275	57257525	0.84	0.289034762536342	0.77	0.712611004068267	0.0388266163115057	0.18330847945307	0.0019	0.003	0.0197	0.157	0.0065	0.1718	0.2053	0.0081	8e-04	0.0109	0.0047	0.0149	0.0013	0.0069	0.022	0.1138	0.1786	0.0018	0.0018	0.0058	0.01	0.0158	0.0066	0.0173	0.0073	0.0016
7	rs73118393	57266294	0.84	0.289034762536342	0.77	0.712611004068267	0.0487922546129063	0.175553532120701	0.0019	0.003	0.0198	0.1569	0.0065	0.172	0.2053	0.0081	8e-04	0.0109	0.0044	0.0149	0.0013	0.0069	0.0221	0.1138	0.1784	0.0018	0.0019	0.0058	0.01	0.0159	0.0066	0.0174	0.0073	0.0016
7	rs3888311	57278312	0.84	0.289034762536342	0.77	0.712611004068267	0.0622178379789101	0.222660463049279	0.0018	0.0031	0.0208	0.1524	0.0065	0.1722	0.2038	0.0084	0.0011	0.0112	0.0043	0.0158	0.0017	0.0067	0.0234	0.1149	0.175	0.0022	0.0017	0.0062	0.01	0.0167	0.0069	0.0186	0.008	0.002
7	rs10251075	57283501	0.84	0.289034762536342	0.78	0.653412240020304	0.0534886615135293	0.213732330589478	0.0018	0.0031	0.0209	0.1514	0.0066	0.1719	0.2037	0.0084	0.0011	0.0112	0.0043	0.0158	0.0019	0.0067	0.0233	0.1154	0.1744	0.0023	0.0019	0.0068	0.0101	0.0167	0.0068	0.0187	0.0081	0.0021
7	rs35397213	57286593	0.84	0.289034762536342	0.78	0.653412240020304	0.0499146049780268	0.187075670563443	0.0018	0.003	0.0209	0.151	0.0066	0.1718	0.2037	0.0085	0.0012	0.0112	0.0043	0.0159	0.002	0.0066	0.0231	0.1154	0.1738	0.0024	0.0021	0.007	0.0102	0.0168	0.0068	0.0189	0.0082	0.0022
7	rs115734280	57287387	0.84	0.289034762536342	0.78	0.653412240020304	0.0469126206321413	0.192414099329676	0.0018	0.0031	0.0209	0.1508	0.0066	0.1717	0.2037	0.0085	0.0012	0.0113	0.0043	0.0159	0.002	0.0066	0.0231	0.1155	0.1736	0.0024	0.0021	0.007	0.0104	0.0168	0.0068	0.0189	0.0082	0.0022
7	rs10275393	57291189	0.83	0.326509998324372	0.79	0.597486775499064	0.040309579815071	0.236439561525388	0.0018	0.0031	0.0212	0.1499	0.0066	0.1713	0.2041	0.0085	0.0013	0.0114	0.0044	0.016	0.0021	0.0067	0.0231	0.1159	0.1724	0.0026	0.0023	0.0071	0.0107	0.0166	0.0068	0.0192	0.0082	0.0023
7	rs117031897	57299788	0.83	0.326509998324372	0.79	0.597486775499064	0.0365143409578956	0.21309159484377	0.0018	0.003	0.0211	0.1489	0.0066	0.1715	0.2043	0.0085	0.0013	0.0113	0.0045	0.016	0.0022	0.0068	0.0232	0.1162	0.1723	0.0026	0.0024	0.0071	0.0108	0.0166	0.0068	0.0193	0.0082	0.0023
7	rs78637130	57311632	0.83	0.326509998324372	0.79	0.597486775499064	0.0374220919542515	0.21952737701207	0.0018	0.0029	0.0211	0.1483	0.0066	0.1715	0.2045	0.0085	0.0013	0.0113	0.0045	0.016	0.0023	0.0069	0.0232	0.1164	0.1722	0.0027	0.0024	0.0071	0.0109	0.0166	0.0068	0.0193	0.0081	0.0023
7	rs117165083	57311749	0.83	0.326509998324372	0.8	0.544775224122235	0.0366734113378578	0.210003689127119	0.0018	0.0029	0.0211	0.1482	0.0066	0.1716	0.2045	0.0085	0.0013	0.0113	0.0045	0.016	0.0023	0.0069	0.0232	0.1164	0.1722	0.0027	0.0024	0.0071	0.0109	0.0166	0.0068	0.0193	0.0081	0.0023
7	Affx-30659863	57318298	0.83	0.326509998324372	0.8	0.544775224122235	0.041976558521909	0.214052936535515	0.0018	0.0028	0.0212	0.1456	0.0067	0.1725	0.205	0.0086	0.0013	0.0113	0.0045	0.016	0.0023	0.007	0.0234	0.1168	0.1728	0.0027	0.0023	0.0071	0.0109	0.0165	0.0067	0.0194	0.0081	0.0023
7	Affx-30659865	57318463	0.83	0.326509998324372	0.8	0.544775224122235	0.0419911309423312	0.214159840419242	0.0018	0.0028	0.0212	0.1456	0.0067	0.1725	0.205	0.0086	0.0013	0.0113	0.0045	0.016	0.0023	0.007	0.0234	0.1168	0.1728	0.0027	0.0023	0.0071	0.0109	0.0165	0.0067	0.0194	0.0081	0.0023
7	rs7349986	57330626	0.84	0.289034762536342	0.8	0.544775224122235	0.0400409468912333	0.22559048049696	0.0018	0.0029	0.021	0.1453	0.0069	0.1726	0.2054	0.0086	0.0011	0.0116	0.0046	0.016	0.0021	0.007	0.0236	0.117	0.1728	0.0026	0.0019	0.0071	0.0111	0.0163	0.0067	0.0194	0.0081	0.0021
7	rs79664726	57334725	0.84	0.289034762536342	0.8	0.544775224122235	0.0383727286579453	0.231378080331614	0.0018	0.0029	0.021	0.1453	0.0069	0.1725	0.2055	0.0086	0.0011	0.0116	0.0046	0.016	0.0021	0.007	0.0237	0.117	0.1728	0.0026	0.0018	0.007	0.0111	0.0163	0.0067	0.0195	0.0081	0.0021
7	rs6952891	57338786	0.84	0.289034762536342	0.8	0.544775224122235	0.0434360890502953	0.238540435944697	0.0017	0.0029	0.021	0.1453	0.0071	0.1724	0.2058	0.0086	0.001	0.0118	0.0046	0.0161	0.0019	0.007	0.0238	0.1172	0.1728	0.0025	0.0013	0.007	0.0112	0.0161	0.0067	0.0198	0.0081	0.0018
7	rs56327358	57354153	0.84	0.289034762536342	0.8	0.544775224122235	0.0530264013743809	0.27908610919341	0.0017	0.0029	0.0211	0.1452	0.0072	0.1724	0.2059	0.0086	9e-04	0.012	0.0046	0.0161	0.0018	0.007	0.024	0.1173	0.1727	0.0025	0.001	0.007	0.0113	0.0161	0.0067	0.0199	0.008	0.0017
7	rs11135639	57360978	0.84	0.289034762536342	0.8	0.544775224122235	0.0537810944165955	0.293741383962787	0.0017	0.0029	0.0211	0.1452	0.0072	0.1724	0.2059	0.0086	9e-04	0.012	0.0046	0.0161	0.0018	0.007	0.024	0.1173	0.1727	0.0025	0.001	0.007	0.0113	0.0161	0.0067	0.0199	0.008	0.0017
7	rs1880200	57361515	0.84	0.289034762536342	0.81	0.49521423796015	0.0561946150751137	0.285623388143333	0.0017	0.0029	0.021	0.1452	0.0072	0.1725	0.206	0.0086	9e-04	0.012	0.0045	0.0161	0.0018	0.007	0.024	0.1174	0.1728	0.0025	0.001	0.007	0.0113	0.0161	0.0067	0.0199	0.0079	0.0017
7	rs73128286	57363297	0.84	0.289034762536342	0.81	0.49521423796015	0.0553822410950316	0.284569635300239	0.0017	0.0029	0.021	0.1452	0.0072	0.1725	0.2062	0.0086	9e-04	0.012	0.0045	0.0161	0.0018	0.007	0.024	0.1174	0.1726	0.0025	0.001	0.007	0.0113	0.0161	0.0067	0.0199	0.0079	0.0017
7	rs6557570	57372536	0.84	0.289034762536342	0.81	0.49521423796015	0.0478143395091914	0.267758661016164	0.0018	0.0029	0.0209	0.1446	0.0073	0.1729	0.2063	0.0087	9e-04	0.012	0.0045	0.0161	0.0018	0.007	0.0239	0.1177	0.1722	0.0022	0.001	0.007	0.0114	0.016	0.0068	0.0199	0.0079	0.0017
7	rs7795142	57373437	0.84	0.289034762536342	0.81	0.49521423796015	0.0458211135185013	0.242648660608635	0.0018	0.0029	0.021	0.1446	0.0073	0.1729	0.2063	0.0087	9e-04	0.012	0.0045	0.0161	0.0018	0.007	0.0239	0.1177	0.1722	0.0022	0.001	0.007	0.0114	0.016	0.0068	0.02	0.0079	0.0017
7	rs9649699	57377065	0.84	0.289034762536342	0.81	0.49521423796015	0.0440355036416799	0.262492136675209	0.0018	0.0029	0.0211	0.1443	0.0075	0.1726	0.2062	0.0087	9e-04	0.0121	0.0045	0.0162	0.0019	0.0071	0.024	0.1172	0.1724	0.0021	0.001	0.007	0.0114	0.016	0.0067	0.0203	0.0078	0.0017
7	rs6557573	57380677	0.83	0.326509998324372	0.81	0.49521423796015	0.0329003983655372	0.197386881057741	0.0018	0.0029	0.0217	0.1424	0.0075	0.1738	0.2055	0.0091	0.001	0.0123	0.0045	0.0161	0.0019	0.007	0.0238	0.1179	0.1718	0.0021	0.001	0.0072	0.0117	0.0155	0.0066	0.0209	0.0077	0.0016
7	rs10224720	57382003	0.83	0.326509998324372	0.81	0.49521423796015	0.033048342196764	0.195828285934303	0.0018	0.0029	0.0221	0.1414	0.0074	0.1742	0.2045	0.0093	0.001	0.0128	0.0044	0.0162	0.002	0.0068	0.0239	0.118	0.1717	0.0021	0.0011	0.0074	0.012	0.0155	0.0066	0.021	0.0076	0.0015
7	rs28660171	57386883	0.79	0.509607847349147	0.81	0.49521423796015	0.167794214232504	0.114959484431824	0.0019	0.0032	0.0224	0.1333	0.0078	0.1817	0.1998	0.0095	0.001	0.013	0.004	0.0154	0.0018	0.0051	0.0244	0.1222	0.1722	0.0019	0.0011	0.01	0.0138	0.0149	0.0068	0.0205	0.0066	0.0011
7	rs2007327	57390223	0.79	0.509607847349147	0.81	0.49521423796015	0.176190851789799	0.114360159248275	0.0019	0.0032	0.0224	0.1332	0.0078	0.1815	0.1999	0.0095	0.001	0.013	0.004	0.0154	0.0018	0.0051	0.0244	0.1223	0.1722	0.0019	0.0011	0.01	0.0138	0.0149	0.0068	0.0205	0.0066	0.0011
7	rs78320332	57393101	0.79	0.509607847349147	0.81	0.49521423796015	0.187819795224367	0.123914232541766	0.0019	0.0032	0.0225	0.1333	0.0078	0.1816	0.1998	0.0095	0.001	0.013	0.0039	0.0154	0.0018	0.0051	0.0246	0.122	0.1723	0.0018	0.0011	0.0101	0.0138	0.0149	0.0069	0.0205	0.0066	0.0011
7	rs77283057	57398629	0.79	0.509607847349147	0.82	0.448736318624531	0.210191484301119	0.179265510456408	0.0019	0.0032	0.0225	0.1333	0.0078	0.1817	0.1998	0.0095	0.001	0.013	0.0039	0.0154	0.0018	0.005	0.0247	0.1218	0.1723	0.0018	0.0011	0.0101	0.0139	0.0149	0.0069	0.0206	0.0066	0.0011
7	rs35455077	57398980	0.79	0.509607847349147	0.82	0.448736318624531	0.206800125046448	0.173359190580516	0.0019	0.0032	0.0225	0.1333	0.0078	0.1818	0.1998	0.0095	0.001	0.013	0.0039	0.0154	0.0018	0.005	0.0247	0.1218	0.1723	0.0018	0.0011	0.0101	0.0139	0.0149	0.0069	0.0206	0.0065	0.0011
7	rs7789472	57401708	0.79	0.509607847349147	0.82	0.448736318624531	0.204780253973643	0.174554916830278	0.0019	0.0032	0.0225	0.1333	0.0077	0.1818	0.1997	0.0095	0.001	0.013	0.0039	0.0154	0.0018	0.005	0.0247	0.1219	0.1723	0.0018	0.0011	0.0101	0.0139	0.0149	0.0069	0.0205	0.0065	0.0011
7	rs78771404	57402785	0.78	0.56417027826485	0.82	0.448736318624531	0.202732321534417	0.159140027848149	0.0019	0.0032	0.0228	0.1333	0.0077	0.182	0.1994	0.0094	0.0011	0.0129	0.0039	0.0152	0.0017	0.0049	0.0247	0.1226	0.1724	0.0018	0.001	0.0101	0.0139	0.0148	0.007	0.0204	0.0064	0.0011
7	rs78614362	57403792	0.78	0.56417027826485	0.82	0.448736318624531	0.206482541209758	0.130861674616815	0.0019	0.0032	0.0228	0.1332	0.0076	0.1822	0.1992	0.0093	0.0011	0.0129	0.0038	0.0151	0.0017	0.0048	0.0248	0.1234	0.1724	0.0017	0.001	0.0102	0.0138	0.0148	0.007	0.0203	0.0062	0.0011
7	rs116847410	57406964	0.78	0.56417027826485	0.82	0.448736318624531	0.233609123790209	0.105266221340643	0.0019	0.0033	0.0227	0.1331	0.0075	0.1825	0.1986	0.0091	0.0011	0.0128	0.0037	0.0148	0.0016	0.0046	0.0249	0.1251	0.1725	0.0016	0.001	0.0103	0.0138	0.0147	0.0072	0.0201	0.0059	0.0011
7	rs28545379	57407381	0.78	0.56417027826485	0.82	0.448736318624531	0.238011270740469	0.114531273468107	0.0019	0.0033	0.0227	0.1331	0.0075	0.1825	0.1986	0.0091	0.0011	0.0128	0.0037	0.0148	0.0016	0.0046	0.0249	0.1251	0.1725	0.0016	0.001	0.0103	0.0138	0.0147	0.0072	0.0201	0.0059	0.0011
7	rs4870646	57412419	0.77	0.622422290089237	0.82	0.448736318624531	0.228495775873397	0.109524567426951	0.0019	0.0033	0.0228	0.1323	0.0075	0.182	0.1987	0.0091	0.0011	0.0128	0.0037	0.0147	0.0016	0.0046	0.0248	0.1265	0.1722	0.0016	0.001	0.0104	0.0139	0.0146	0.0072	0.02	0.0059	0.0011
7	rs60458555	57413299	0.77	0.622422290089237	0.83	0.405269641990714	0.234077087418309	0.121017717592685	0.0019	0.0033	0.0228	0.1323	0.0075	0.182	0.1986	0.0092	0.0011	0.0128	0.0037	0.0147	0.0016	0.0046	0.0248	0.1266	0.1722	0.0017	0.001	0.0104	0.0139	0.0146	0.0072	0.02	0.0059	0.0011
7	rs118058789	57416665	0.77	0.622422290089237	0.84	0.364737902801441	0.242328669605773	0.112739437673692	0.0019	0.0033	0.0229	0.132	0.0075	0.182	0.1986	0.0092	0.0011	0.0128	0.0037	0.0147	0.0016	0.0045	0.0248	0.1268	0.1722	0.0017	0.001	0.0104	0.014	0.0146	0.0072	0.02	0.0059	0.0011
7	rs113513869	57421313	0.77	0.622422290089237	0.84	0.364737902801441	0.25491238003207	0.102709789909883	0.0019	0.0034	0.0229	0.1317	0.0075	0.182	0.1984	0.0092	0.0011	0.0128	0.0038	0.0147	0.0016	0.0044	0.0248	0.1271	0.1722	0.0017	0.001	0.0105	0.0141	0.0145	0.0073	0.0199	0.0059	0.0011
7	rs9649700	57421996	0.77	0.622422290089237	0.83	0.405269641990714	0.257013722815102	0.104191205313512	0.0019	0.0034	0.0229	0.1317	0.0075	0.182	0.1984	0.0092	0.0011	0.0128	0.0038	0.0147	0.0016	0.0044	0.0248	0.1271	0.1722	0.0017	0.001	0.0105	0.0142	0.0145	0.0073	0.0198	0.0059	0.0011
7	rs80173940	57426887	0.77	0.622422290089237	0.83	0.405269641990714	0.267936384801825	0.0994473743104156	0.0019	0.0034	0.0231	0.1318	0.0075	0.1818	0.1978	0.0093	0.0012	0.0127	0.0038	0.0147	0.0016	0.0044	0.0249	0.1275	0.1722	0.0017	0.001	0.0107	0.0142	0.0144	0.0074	0.0197	0.0059	0.0011
7	rs34909501	57431327	0.76	0.684441169424083	0.83	0.405269641990714	0.352086285660613	0.148926348600194	0.0018	0.0036	0.0236	0.132	0.0076	0.1812	0.1959	0.0096	0.0012	0.0126	0.0039	0.0147	0.0015	0.0044	0.0252	0.1287	0.1719	0.0017	0.0011	0.0111	0.0141	0.0143	0.0076	0.0195	0.0059	9e-04
7	rs7799996	57433985	0.76	0.684441169424083	0.83	0.405269641990714	0.342621674443599	0.142469961976645	0.0018	0.0036	0.0239	0.1321	0.0076	0.1809	0.1953	0.0101	0.0012	0.0125	0.0039	0.0146	0.0015	0.0044	0.0251	0.129	0.1717	0.0018	0.0011	0.0112	0.0143	0.0143	0.0076	0.0194	0.0059	9e-04
7	rs7799619	57440980	0.76	0.684441169424083	0.83	0.405269641990714	0.358363055173007	0.195724527824818	0.0018	0.0037	0.0243	0.1322	0.0076	0.1806	0.1947	0.0106	0.0012	0.0122	0.0039	0.0146	0.0015	0.0044	0.0251	0.1293	0.1715	0.0018	0.0011	0.0113	0.0145	0.0143	0.0077	0.0193	0.0058	8e-04
7	rs112500901	57441747	0.76	0.684441169424083	0.83	0.405269641990714	0.357188483585621	0.198115648868462	0.0018	0.0037	0.0243	0.1322	0.0076	0.1806	0.1946	0.0106	0.0012	0.0122	0.0039	0.0146	0.0015	0.0044	0.0251	0.1293	0.1715	0.0018	0.0011	0.0113	0.0145	0.0143	0.0077	0.0193	0.0058	8e-04
7	rs6970144	57444677	0.76	0.684441169424083	0.83	0.405269641990714	0.364804648762913	0.249245701260408	0.0018	0.0037	0.0245	0.1324	0.0076	0.1805	0.1944	0.0108	0.0013	0.0121	0.0039	0.0146	0.0015	0.0044	0.0251	0.1293	0.1713	0.0018	0.0011	0.0114	0.0145	0.0143	0.0077	0.0193	0.0058	8e-04
7	rs73121470	57455396	0.75	0.750298972197586	0.82	0.448736318624531	0.448547124596293	0.266496312868419	0.0019	0.0037	0.0246	0.1325	0.0077	0.1804	0.194	0.0113	0.0013	0.012	0.0039	0.0147	0.0015	0.004	0.0251	0.1293	0.1709	0.002	0.0011	0.0115	0.0147	0.0143	0.0077	0.0194	0.0057	8e-04
7	rs17672327	57456730	0.75	0.750298972197586	0.82	0.448736318624531	0.46010395737644	0.274329450530851	0.0019	0.0037	0.0246	0.1325	0.0077	0.1804	0.194	0.0113	0.0013	0.012	0.0039	0.0147	0.0015	0.004	0.0252	0.1293	0.1709	0.002	0.0011	0.0115	0.0147	0.0143	0.0077	0.0194	0.0057	8e-04
7	rs113958364	57459917	0.75	0.750298972197586	0.82	0.448736318624531	0.458288709112343	0.269022860928365	0.0019	0.0037	0.0246	0.1325	0.0077	0.1804	0.1939	0.0113	0.0013	0.012	0.0039	0.0147	0.0015	0.004	0.0251	0.1293	0.1708	0.002	0.0011	0.0115	0.0147	0.0143	0.0077	0.0194	0.0057	8e-04
7	rs1533956	57460667	0.75	0.750298972197586	0.82	0.448736318624531	0.460285675207277	0.276066770175467	0.0019	0.0037	0.0246	0.1325	0.0077	0.1805	0.194	0.0113	0.0013	0.012	0.0039	0.0147	0.0015	0.004	0.0251	0.1293	0.1709	0.002	0.0011	0.0115	0.0147	0.0142	0.0077	0.0194	0.0057	8e-04
7	rs60181291	57479661	0.75	0.750298972197586	0.82	0.448736318624531	0.455994435819457	0.262606279024679	0.0018	0.0036	0.0246	0.1325	0.0076	0.1806	0.1938	0.0113	0.0013	0.0121	0.004	0.0148	0.0014	0.0039	0.025	0.1294	0.1707	0.002	0.001	0.0116	0.0147	0.0142	0.0077	0.0195	0.0057	8e-04
7	rs117838567	57492952	0.75	0.750298972197586	0.82	0.448736318624531	0.49093464754629	0.275950843732749	0.0019	0.0036	0.0245	0.1323	0.0078	0.1808	0.1937	0.0113	0.0013	0.0122	0.004	0.0153	0.0014	0.0039	0.0248	0.1294	0.1708	0.002	0.0011	0.0117	0.0148	0.0142	0.0076	0.0192	0.0057	8e-04
7	rs182154802	57514032	0.75	0.750298972197586	0.82	0.448736318624531	0.493312604138624	0.27908610919341	0.0019	0.0036	0.0245	0.1321	0.0078	0.181	0.1935	0.0113	0.0014	0.0123	0.004	0.0158	0.0014	0.0039	0.0247	0.1293	0.1708	0.0021	0.0011	0.0117	0.0148	0.0141	0.0076	0.0189	0.0056	8e-04
7	rs10272498	57528997	0.75	0.750298972197586	0.82	0.448736318624531	0.549454348695864	0.398344180711988	0.0019	0.0036	0.0244	0.1319	0.0078	0.1814	0.1933	0.0113	0.0014	0.0124	0.0041	0.0164	0.0015	0.0038	0.0245	0.1293	0.1707	0.0021	0.0011	0.0118	0.0149	0.0141	0.0075	0.0187	0.0056	8e-04
7	rs4870669	57558165	0.75	0.750298972197586	0.82	0.448736318624531	0.609267388879164	0.38601116241541	0.0019	0.0036	0.0243	0.1321	0.0079	0.1815	0.1922	0.0114	0.0014	0.0124	0.0042	0.0175	0.0014	0.0038	0.0244	0.1291	0.1703	0.0021	0.0011	0.0118	0.015	0.0142	0.0075	0.0185	0.0055	8e-04
7	rs73125683	57571862	0.75	0.750298972197586	0.83	0.405269641990714	0.607745805654994	0.427397900932292	0.0019	0.0036	0.0244	0.1322	0.0079	0.1817	0.1921	0.0114	0.0015	0.0124	0.0042	0.0177	0.0014	0.0038	0.0243	0.1293	0.1697	0.0021	0.0011	0.0118	0.015	0.0142	0.0074	0.0186	0.0054	7e-04
7	rs117801264	57572126	0.74	0.820062814253923	0.83	0.405269641990714	0.606087895533257	0.427529428911454	0.0019	0.0036	0.0244	0.1322	0.0079	0.1817	0.1921	0.0114	0.0015	0.0124	0.0042	0.0177	0.0014	0.0038	0.0243	0.1293	0.1697	0.0021	0.0011	0.0118	0.015	0.0142	0.0074	0.0186	0.0054	7e-04
7	rs12669762	57585724	0.74	0.820062814253923	0.83	0.405269641990714	0.635965652405637	0.446448736735691	0.0019	0.0036	0.0245	0.1323	0.0079	0.1819	0.1917	0.0114	0.0015	0.0125	0.0042	0.0178	0.0014	0.0037	0.0243	0.1295	0.1692	0.0021	0.0011	0.0118	0.0151	0.0142	0.0074	0.0188	0.0054	7e-04
7	rs2944278	57595952	0.74	0.820062814253923	0.83	0.405269641990714	0.660382338245109	0.405717265901438	0.002	0.0036	0.0246	0.1323	0.0079	0.1819	0.1912	0.0113	0.0015	0.0126	0.0044	0.0182	0.0015	0.0037	0.024	0.1299	0.1689	0.0022	0.0012	0.0118	0.0151	0.014	0.0073	0.019	0.0052	8e-04
7	rs6557582	57604826	0.74	0.820062814253923	0.83	0.405269641990714	0.708602267851659	0.463431723938066	0.002	0.0037	0.0246	0.1323	0.008	0.182	0.1908	0.0113	0.0016	0.0126	0.0045	0.0183	0.0016	0.0037	0.0238	0.1302	0.1687	0.0022	0.0013	0.0118	0.0151	0.014	0.0073	0.0191	0.0051	8e-04
7	rs112205011	57605055	0.74	0.820062814253923	0.84	0.364737902801441	0.70283313586098	0.45645788601567	0.002	0.0037	0.0246	0.1323	0.008	0.182	0.1908	0.0113	0.0016	0.0126	0.0045	0.0183	0.0016	0.0037	0.0238	0.1302	0.1687	0.0022	0.0013	0.0118	0.0151	0.014	0.0073	0.0191	0.0051	8e-04
7	rs2944271	57612133	0.74	0.820062814253923	0.84	0.364737902801441	0.769586988545093	0.465448547939201	0.002	0.0036	0.0243	0.1316	0.008	0.1817	0.1905	0.0112	0.0016	0.0128	0.0045	0.0185	0.0016	0.0036	0.0237	0.1305	0.1695	0.0022	0.0013	0.0118	0.0151	0.0142	0.0072	0.0192	0.0051	8e-04
7	rs10276447	57645732	0.74	0.820062814253923	0.84	0.364737902801441	0.804815687543804	0.511761152510224	0.002	0.0036	0.0242	0.1311	0.008	0.1819	0.1905	0.0112	0.0016	0.0129	0.0045	0.0188	0.0017	0.0035	0.0237	0.1304	0.1698	0.0023	0.0013	0.0118	0.0152	0.0143	0.0072	0.0191	0.005	7e-04
7	rs117129142	57665135	0.74	0.820062814253923	0.84	0.364737902801441	0.833789652991852	0.456324046283904	0.002	0.0036	0.0244	0.1309	0.008	0.1823	0.1902	0.0111	0.0016	0.0128	0.0046	0.019	0.0018	0.0035	0.0236	0.1301	0.1698	0.0023	0.0012	0.0117	0.0152	0.0143	0.0071	0.019	0.0051	7e-04
7	rs111940445	57667457	0.74	0.820062814253923	0.84	0.364737902801441	0.839445614239575	0.455922589071036	0.002	0.0036	0.0244	0.1309	0.008	0.1824	0.1902	0.011	0.0016	0.0128	0.0046	0.019	0.0018	0.0035	0.0236	0.1301	0.1698	0.0023	0.0012	0.0117	0.0153	0.0143	0.0071	0.019	0.0051	7e-04
7	rs73358811	57709526	0.73	0.893795165105119	0.85	0.32706018639722	0.979048630435554	0.56085122121596	0.0019	0.0036	0.0249	0.1306	0.0082	0.1828	0.1899	0.0109	0.0016	0.0128	0.0048	0.0194	0.0019	0.0035	0.0235	0.1298	0.1699	0.0024	0.0011	0.0117	0.0153	0.0139	0.0071	0.0189	0.0051	7e-04
7	rs6957358	57710410	0.73	0.893795165105119	0.85	0.32706018639722	0.985438536960202	0.561838622287762	0.0019	0.0036	0.0249	0.1306	0.0082	0.1828	0.1899	0.0109	0.0016	0.0128	0.0048	0.0194	0.0019	0.0035	0.0235	0.1298	0.1699	0.0024	0.0011	0.0117	0.0153	0.0139	0.0071	0.0189	0.0051	7e-04
7	rs116374517	57714602	0.73	0.893795165105119	0.88	0.230271256315472	0.978538175091337	0.556483560037023	0.0019	0.0036	0.0248	0.1308	0.0082	0.1829	0.1899	0.0109	0.0016	0.0128	0.0048	0.0193	0.0019	0.0035	0.0235	0.1296	0.1699	0.0024	0.0011	0.0117	0.0153	0.0139	0.0071	0.0189	0.0051	7e-04
7	rs11765676	57755757	0.73	0.893795165105119	0.88	0.230271256315472	1.07286380299751	0.540773945862708	0.0019	0.0036	0.0249	0.1307	0.0082	0.1829	0.1896	0.0109	0.0016	0.0128	0.0048	0.0195	0.0019	0.0035	0.0235	0.1295	0.17	0.0024	0.0011	0.0117	0.0154	0.0139	0.0071	0.019	0.005	7e-04
7	rs10866816	57800875	0.73	0.893795165105119	0.88	0.230271256315472	1.15677723114733	0.621835918649376	0.002	0.0036	0.025	0.13	0.0083	0.1832	0.1896	0.0113	0.0015	0.0129	0.0049	0.0193	0.002	0.0035	0.0235	0.1289	0.1701	0.0025	0.0012	0.0117	0.0155	0.0139	0.0071	0.0191	0.005	7e-04
7	rs116898549	57831195	0.73	0.893795165105119	0.88	0.230271256315472	1.09636621239975	0.702494966541484	0.002	0.0036	0.0254	0.1304	0.0083	0.1832	0.1899	0.0108	0.0013	0.013	0.0049	0.0191	0.0021	0.0035	0.0231	0.1281	0.1707	0.0025	0.0012	0.0117	0.0154	0.0139	0.0072	0.0192	0.005	7e-04
7	rs74810853	57835580	0.73	0.893795165105119	0.88	0.230271256315472	1.13845623783468	0.764025143316452	0.002	0.0036	0.0254	0.1305	0.0085	0.1832	0.1899	0.0107	0.0012	0.013	0.005	0.0191	0.0021	0.0035	0.0231	0.128	0.1708	0.0024	0.0013	0.0117	0.0153	0.0138	0.0072	0.0193	0.005	7e-04
7	rs11982123	57860759	0.73	0.893795165105119	0.88	0.230271256315472	1.13719073962272	0.740329554254713	0.002	0.0036	0.0255	0.1306	0.0086	0.183	0.19	0.0107	0.0012	0.0131	0.005	0.019	0.0021	0.0035	0.023	0.1281	0.1707	0.0024	0.0013	0.0118	0.0153	0.0137	0.0072	0.0193	0.005	7e-04
7	rs7385323	57877613	0.73	0.893795165105119	0.88	0.230271256315472	1.15623138570781	0.715455500236366	0.002	0.0036	0.0255	0.1306	0.0086	0.183	0.1901	0.0106	0.0012	0.0131	0.005	0.019	0.0021	0.0034	0.023	0.1282	0.1708	0.0024	0.0013	0.0117	0.0153	0.0136	0.0072	0.0193	0.005	7e-04
7	rs113703257	57878326	0.73	0.893795165105119	0.88	0.230271256315472	1.15932584774182	0.720833874072208	0.002	0.0036	0.0255	0.1306	0.0086	0.1829	0.1901	0.0106	0.0012	0.0131	0.005	0.019	0.0021	0.0034	0.023	0.1282	0.1708	0.0024	0.0013	0.0117	0.0153	0.0136	0.0072	0.0193	0.005	7e-04
7	rs6974091	57878853	0.73	0.893795165105119	0.89	0.20310604818777	1.15923478779254	0.717695401645562	0.002	0.0036	0.0255	0.1306	0.0086	0.1829	0.1901	0.0106	0.0012	0.0131	0.005	0.019	0.0021	0.0034	0.023	0.1282	0.1708	0.0024	0.0013	0.0117	0.0153	0.0136	0.0072	0.0193	0.005	7e-04
7	rs4870705	57882950	0.73	0.893795165105119	0.89	0.20310604818777	1.15887057608205	0.693291241464773	0.002	0.0036	0.0256	0.1304	0.0086	0.1829	0.1901	0.0106	0.0012	0.0131	0.005	0.019	0.0021	0.0034	0.0231	0.128	0.1708	0.0024	0.0014	0.0117	0.0152	0.0136	0.0071	0.0193	0.005	7e-04
7	rs9691108	57930375	0.73	0.893795165105119	0.89	0.20310604818777	1.16470335203458	0.690180056494469	0.002	0.0036	0.0261	0.1297	0.0087	0.1833	0.1905	0.0105	0.0012	0.013	0.0051	0.0187	0.0024	0.0034	0.023	0.128	0.1716	0.0024	0.0014	0.011	0.0151	0.0133	0.007	0.0195	0.005	7e-04
7	rs2340580	58012145	0.73	0.893795165105119	0.89	0.20310604818777	1.16069208393473	0.69418073042295	0.002	0.0036	0.0261	0.1297	0.0087	0.1833	0.1905	0.0105	0.0012	0.013	0.0051	0.0187	0.0024	0.0034	0.023	0.128	0.1716	0.0024	0.0014	0.011	0.0151	0.0133	0.007	0.0195	0.005	7e-04
7	rs117062452	61070337	0.73	0.893795165105119	0.89	0.20310604818777	1.0889831976848	0.590512313479958	0.002	0.0036	0.0264	0.1292	0.0087	0.1834	0.1911	0.0106	0.0012	0.0129	0.0053	0.0179	0.0024	0.0034	0.0228	0.1282	0.1718	0.0024	0.0014	0.0109	0.0151	0.0132	0.007	0.0196	0.0049	7e-04
7	rs62456919	61834694	0.73	0.893795165105119	0.9	0.178319663885856	1.05017877697502	0.565509819932947	0.0021	0.0036	0.0268	0.1285	0.0088	0.1835	0.1918	0.0106	0.0012	0.0129	0.0055	0.017	0.0024	0.0035	0.0226	0.1283	0.172	0.0025	0.0015	0.0107	0.0151	0.0132	0.0071	0.0196	0.0048	7e-04
7	rs1840518	61852895	0.73	0.893795165105119	0.89	0.20310604818777	1.04047908989595	0.573294943497566	0.0021	0.0036	0.0269	0.1284	0.0088	0.1835	0.1918	0.0106	0.0012	0.0129	0.0055	0.017	0.0024	0.0035	0.0225	0.1283	0.1719	0.0025	0.0015	0.0107	0.0152	0.0132	0.0071	0.0196	0.0048	7e-04
7	rs1598410	61914134	0.73	0.893795165105119	0.89	0.20310604818777	0.97743256361451	0.521987741328566	0.0023	0.0036	0.0269	0.128	0.0088	0.1837	0.1924	0.0105	0.0012	0.0129	0.0055	0.0165	0.0025	0.0034	0.0222	0.1281	0.1726	0.0026	0.0016	0.0106	0.0153	0.0129	0.007	0.0195	0.0047	8e-04
7	rs2123572	62035570	0.73	0.893795165105119	0.89	0.20310604818777	0.94090215627346	0.335824740648384	0.0028	0.0036	0.0268	0.1285	0.0087	0.1843	0.1946	0.0102	0.0012	0.0127	0.0057	0.0153	0.0025	0.0032	0.0212	0.1273	0.174	0.0024	0.0017	0.0103	0.0155	0.0122	0.0068	0.0192	0.0046	8e-04
7	rs10949879	62137214	0.74	0.820062814253923	0.89	0.20310604818777	1.07586780763529	0.330795293442729	0.0028	0.0036	0.0265	0.1293	0.0088	0.1837	0.1953	0.0104	0.0012	0.0127	0.0059	0.0141	0.0025	0.0031	0.0205	0.1274	0.1757	0.0023	0.0018	0.0102	0.0156	0.0113	0.0069	0.0192	0.0047	8e-04
7	rs10243403	62139553	0.74	0.820062814253923	0.88	0.230271256315472	1.07834421984405	0.341864372379383	0.0028	0.0036	0.0265	0.1293	0.0088	0.1837	0.1953	0.0104	0.0012	0.0127	0.0059	0.0141	0.0025	0.0031	0.0205	0.1274	0.1757	0.0023	0.0018	0.0102	0.0156	0.0113	0.0069	0.0192	0.0047	8e-04
7	rs13242094	62210971	0.74	0.820062814253923	0.88	0.230271256315472	1.07171610289746	0.33828612531729	0.0028	0.0036	0.0261	0.1297	0.0088	0.1838	0.1959	0.0105	0.0012	0.0116	0.0056	0.0138	0.0025	0.0029	0.0202	0.128	0.1771	0.0021	0.0017	0.0104	0.0157	0.011	0.0068	0.0192	0.0046	7e-04
7	rs4388340	62211976	0.74	0.820062814253923	0.88	0.230271256315472	1.0818859042846	0.366203013095	0.0028	0.0036	0.0261	0.1297	0.0088	0.1838	0.1959	0.0105	0.0012	0.0116	0.0056	0.0138	0.0025	0.0029	0.0202	0.128	0.1771	0.0021	0.0017	0.0104	0.0157	0.011	0.0068	0.0192	0.0046	7e-04
7	rs112588597	62225954	0.74	0.820062814253923	0.88	0.230271256315472	1.07905218488238	0.362930373415725	0.0027	0.0036	0.0262	0.1297	0.0088	0.1838	0.196	0.0105	0.0012	0.0116	0.0056	0.0138	0.0025	0.0029	0.0202	0.128	0.1772	0.0021	0.0017	0.0104	0.0157	0.011	0.0068	0.0191	0.0046	7e-04
7	rs4718209	62244980	0.74	0.820062814253923	0.88	0.230271256315472	0.958462897077665	0.35766147099645	0.0027	0.0035	0.0263	0.1299	0.0084	0.1839	0.1961	0.0104	0.0012	0.0116	0.0053	0.0138	0.0025	0.0029	0.0201	0.1279	0.1779	0.0021	0.0017	0.0102	0.016	0.0108	0.0067	0.0191	0.0047	7e-04
7	rs73115427	62262581	0.74	0.820062814253923	0.88	0.230271256315472	0.917587455269253	0.35428594056616	0.0027	0.0035	0.0263	0.1301	0.0083	0.1839	0.1962	0.0104	0.0012	0.0115	0.0053	0.0138	0.0026	0.0028	0.0201	0.1278	0.1779	0.002	0.0017	0.0102	0.016	0.0108	0.0067	0.0191	0.0047	7e-04
7	rs116911053	62271683	0.74	0.820062814253923	0.87	0.259919603286658	0.899933232333919	0.357411118621469	0.0027	0.0035	0.0263	0.13	0.0083	0.1839	0.1963	0.0103	0.0012	0.0117	0.0053	0.0138	0.0026	0.0028	0.0201	0.1277	0.1779	0.002	0.0017	0.0102	0.016	0.0109	0.0067	0.0191	0.0047	7e-04
7	rs28881599	62291016	0.74	0.820062814253923	0.87	0.259919603286658	0.89337046931416	0.359540704723624	0.0027	0.0035	0.0263	0.1298	0.0083	0.1838	0.1965	0.0102	0.0012	0.012	0.0054	0.0138	0.0026	0.0028	0.02	0.1273	0.1777	0.002	0.0017	0.0102	0.016	0.0111	0.0067	0.0192	0.0049	7e-04
7	rs73121748	62306851	0.74	0.820062814253923	0.87	0.259919603286658	0.892715303095489	0.372393188269182	0.0028	0.0035	0.0263	0.1297	0.0083	0.1838	0.1964	0.0102	0.0012	0.012	0.0054	0.0137	0.0025	0.0028	0.02	0.1273	0.1777	0.002	0.0017	0.0102	0.016	0.0112	0.0068	0.0192	0.0049	7e-04
7	rs73121752	62308018	0.74	0.820062814253923	0.88	0.230271256315472	0.889606024206327	0.376832579152721	0.0028	0.0035	0.0263	0.1297	0.0083	0.1838	0.1964	0.0102	0.0012	0.012	0.0054	0.0137	0.0025	0.0028	0.02	0.1273	0.1777	0.002	0.0017	0.0102	0.016	0.0112	0.0068	0.0192	0.0049	7e-04
7	rs111275318	62312012	0.74	0.820062814253923	0.88	0.230271256315472	0.764829275974644	0.363307560459478	0.0028	0.0035	0.0264	0.1296	0.008	0.1838	0.1964	0.0103	0.0012	0.012	0.0051	0.0138	0.0025	0.0028	0.0201	0.1273	0.1778	0.002	0.0017	0.0102	0.0161	0.0113	0.0068	0.0192	0.0049	7e-04
7	rs12532441	62360358	0.75	0.750298972197586	0.88	0.230271256315472	0.790144682109085	0.3044327667443	0.0029	0.0035	0.0265	0.1292	0.008	0.1837	0.197	0.0102	0.0012	0.0118	0.0052	0.0138	0.0024	0.0028	0.0201	0.1271	0.178	0.0019	0.0016	0.0102	0.0161	0.0113	0.0069	0.0193	0.0049	7e-04
7	rs74838153	62390296	0.75	0.750298972197586	0.88	0.230271256315472	0.741537012222197	0.297292378186107	0.0029	0.0034	0.0264	0.1294	0.008	0.1836	0.1975	0.0102	0.0012	0.0117	0.0053	0.0137	0.0022	0.0027	0.0199	0.1272	0.1781	0.0019	0.0014	0.0102	0.0161	0.0112	0.007	0.0194	0.0049	6e-04
7	rs2119443	62393418	0.75	0.750298972197586	0.88	0.230271256315472	0.722070269681871	0.278388442716817	0.0029	0.0034	0.0264	0.1296	0.008	0.1836	0.1975	0.0102	0.0012	0.0117	0.0053	0.0137	0.0022	0.0027	0.0196	0.1272	0.1782	0.0019	0.0014	0.0102	0.0161	0.0112	0.007	0.0194	0.0049	6e-04
7	rs117210809	62405897	0.75	0.750298972197586	0.88	0.230271256315472	0.717742311783167	0.281182320771671	0.0029	0.0034	0.0264	0.1297	0.008	0.1836	0.1975	0.0102	0.0012	0.0117	0.0053	0.0137	0.0022	0.0027	0.0196	0.1272	0.1782	0.0019	0.0014	0.0102	0.0161	0.0112	0.007	0.0194	0.0049	6e-04
7	rs78541890	62422833	0.75	0.750298972197586	0.88	0.230271256315472	0.726634510256566	0.3044327667443	0.0029	0.0034	0.0265	0.1296	0.008	0.1837	0.1976	0.0102	0.0012	0.0117	0.0053	0.0137	0.0022	0.0027	0.0196	0.1273	0.1782	0.0019	0.0014	0.0102	0.0162	0.011	0.007	0.0194	0.0049	6e-04
7	rs77146864	62427399	0.75	0.750298972197586	0.88	0.230271256315472	0.728358754102224	0.301332348883514	0.0029	0.0034	0.0265	0.1296	0.008	0.1837	0.1976	0.0102	0.0012	0.0117	0.0053	0.0137	0.0022	0.0027	0.0196	0.1273	0.1782	0.0019	0.0014	0.0102	0.0162	0.011	0.007	0.0194	0.0049	6e-04
7	rs117491654	62438932	0.75	0.750298972197586	0.88	0.230271256315472	0.725960297859893	0.307662468003358	0.0029	0.0034	0.0265	0.1296	0.008	0.1837	0.1976	0.0102	0.0012	0.0117	0.0053	0.0137	0.0022	0.0027	0.0196	0.1273	0.1782	0.0019	0.0014	0.0102	0.0162	0.011	0.007	0.0194	0.0049	6e-04
7	rs73127488	62438960	0.75	0.750298972197586	0.88	0.230271256315472	0.725960297859893	0.307662468003358	0.0029	0.0034	0.0265	0.1296	0.008	0.1837	0.1976	0.0102	0.0012	0.0117	0.0053	0.0137	0.0022	0.0027	0.0196	0.1273	0.1782	0.0019	0.0014	0.0102	0.0162	0.011	0.007	0.0194	0.0049	6e-04
7	rs117977499	62453511	0.75	0.750298972197586	0.88	0.230271256315472	0.708898686313835	0.306225787468141	0.0029	0.0033	0.0263	0.1301	0.0079	0.184	0.1979	0.0102	0.0012	0.0116	0.0053	0.0137	0.0021	0.0027	0.0194	0.1273	0.1782	0.0019	0.0015	0.0101	0.0161	0.0109	0.007	0.0194	0.0047	6e-04
7	rs2043978	62461798	0.75	0.750298972197586	0.88	0.230271256315472	0.723266216458519	0.318501041760164	0.0029	0.0033	0.0263	0.1301	0.0079	0.184	0.1979	0.0102	0.0012	0.0116	0.0053	0.0137	0.0021	0.0027	0.0194	0.1273	0.1782	0.0019	0.0014	0.0101	0.0161	0.0109	0.007	0.0194	0.0047	6e-04
7	rs10950081	62471770	0.75	0.750298972197586	0.88	0.230271256315472	0.721547318476525	0.278156006481766	0.003	0.0032	0.0262	0.1307	0.0079	0.1838	0.1983	0.0101	0.0012	0.0115	0.0052	0.0137	0.0022	0.0027	0.0194	0.1271	0.1785	0.002	0.0015	0.01	0.0161	0.0107	0.0069	0.0194	0.0046	5e-04
7	rs77865018	62497888	0.75	0.750298972197586	0.88	0.230271256315472	0.644034460424422	0.231597408969271	0.003	0.003	0.0258	0.131	0.0078	0.1835	0.1984	0.0101	0.0012	0.0115	0.0052	0.0136	0.0022	0.0028	0.0194	0.1275	0.1785	0.002	0.0015	0.0099	0.0161	0.011	0.0068	0.0192	0.0046	5e-04
7	rs17137934	62503745	0.75	0.750298972197586	0.88	0.230271256315472	0.627592453223114	0.252170644269592	0.003	0.003	0.0257	0.131	0.0078	0.1835	0.1984	0.0101	0.0012	0.0114	0.0051	0.0136	0.0021	0.0028	0.0194	0.1278	0.1785	0.002	0.0015	0.0099	0.0161	0.011	0.0069	0.0192	0.0046	5e-04
7	rs2582711	62509537	0.75	0.750298972197586	0.88	0.230271256315472	0.606364068972864	0.241536117976837	0.003	0.003	0.0258	0.1313	0.0078	0.1834	0.1983	0.0101	0.0012	0.0114	0.0051	0.0136	0.0021	0.0028	0.0194	0.1278	0.1783	0.002	0.0015	0.0099	0.0161	0.0111	0.0069	0.0192	0.0046	5e-04
7	rs2686846	62509983	0.75	0.750298972197586	0.88	0.230271256315472	0.601745817513167	0.247675215918046	0.003	0.003	0.0258	0.1316	0.0078	0.1834	0.1982	0.0101	0.0012	0.0114	0.0051	0.0135	0.0021	0.0028	0.0194	0.1277	0.1783	0.002	0.0015	0.0099	0.0161	0.0111	0.0069	0.0192	0.0046	5e-04
7	rs6969611	62531835	0.75	0.750298972197586	0.89	0.20310604818777	0.487876518408461	0.157501188250261	0.0029	0.003	0.0257	0.1319	0.0077	0.1832	0.1985	0.0101	0.001	0.0112	0.0051	0.0133	0.0021	0.0028	0.0194	0.1277	0.1786	0.0019	0.0015	0.0099	0.0162	0.0112	0.0069	0.0192	0.0046	5e-04
7	rs13247356	62535226	0.75	0.750298972197586	0.89	0.20310604818777	0.483151564858854	0.16870356327406	0.0029	0.003	0.0257	0.132	0.0077	0.1831	0.1985	0.0101	9e-04	0.0112	0.0051	0.0133	0.0021	0.0028	0.0195	0.1277	0.1786	0.0019	0.0015	0.0099	0.0162	0.0112	0.0069	0.0192	0.0046	5e-04
7	rs62474114	62544856	0.75	0.750298972197586	0.89	0.20310604818777	0.43501115540619	0.119014199330991	0.0029	0.0029	0.0257	0.132	0.0077	0.1832	0.1987	0.01	9e-04	0.0112	0.0051	0.0133	0.0021	0.0028	0.0194	0.1277	0.1786	0.0019	0.0015	0.0099	0.0162	0.0112	0.0069	0.0191	0.0045	5e-04
7	rs10234147	62556935	0.75	0.750298972197586	0.89	0.20310604818777	0.417455710956268	0.11927481260078	0.0029	0.0029	0.0257	0.1321	0.0077	0.1832	0.1988	0.01	9e-04	0.0112	0.0051	0.0133	0.0021	0.0029	0.0194	0.1277	0.1785	0.0019	0.0015	0.0099	0.0162	0.0112	0.0069	0.0191	0.0046	5e-04
7	rs10256801	62557202	0.75	0.750298972197586	0.88	0.230271256315472	0.404738735188807	0.116764586706999	0.0029	0.0029	0.0256	0.1323	0.0076	0.1832	0.199	0.0099	9e-04	0.0111	0.0051	0.0132	0.0021	0.0029	0.0193	0.1276	0.1786	0.002	0.0015	0.0098	0.0162	0.0111	0.0069	0.0191	0.0045	5e-04
7	rs10266160	62559970	0.76	0.684441169424083	0.88	0.230271256315472	0.276488307671969	0.161463899793957	0.003	0.0027	0.0252	0.1333	0.0074	0.1829	0.2004	0.0095	9e-04	0.011	0.0049	0.0127	0.0024	0.0031	0.0183	0.1281	0.1785	0.0022	0.0015	0.0097	0.0165	0.0108	0.0072	0.0187	0.0044	7e-04
7	rs9638542	62568351	0.76	0.684441169424083	0.88	0.230271256315472	0.174708745129724	0.0932049453446459	0.0033	0.0026	0.0242	0.1351	0.0073	0.1836	0.2014	0.0087	9e-04	0.0106	0.0046	0.012	0.0028	0.0036	0.0167	0.1288	0.178	0.0024	0.0015	0.0094	0.0169	0.0104	0.0077	0.0184	0.0043	8e-04
7	rs11768420	62583535	0.76	0.684441169424083	0.89	0.20310604818777	0.16273214707294	0.0696086068536865	0.0033	0.0026	0.0241	0.1352	0.0073	0.1835	0.2016	0.0086	9e-04	0.0105	0.0045	0.0119	0.0028	0.0037	0.0165	0.1288	0.1779	0.0026	0.0015	0.0094	0.017	0.0104	0.0078	0.0183	0.0043	8e-04
7	rs117956420	62584266	0.76	0.684441169424083	0.89	0.20310604818777	0.162662959196639	0.0692580629845816	0.0033	0.0026	0.0241	0.1353	0.0073	0.1835	0.2016	0.0086	9e-04	0.0105	0.0045	0.0119	0.0029	0.0037	0.0165	0.1288	0.1779	0.0026	0.0015	0.0094	0.017	0.0104	0.0078	0.0183	0.0043	8e-04
7	rs17145086	62624357	0.76	0.684441169424083	0.88	0.230271256315472	0.17582869338628	0.0959064362335864	0.0033	0.0026	0.024	0.1354	0.0073	0.1833	0.2018	0.0086	9e-04	0.0105	0.0045	0.0119	0.0029	0.0037	0.0164	0.1287	0.1777	0.0028	0.0015	0.0094	0.017	0.0104	0.0079	0.0183	0.0043	9e-04
7	rs7798771	62628270	0.76	0.684441169424083	0.88	0.230271256315472	0.179030500733937	0.115903683580575	0.0033	0.0026	0.024	0.1354	0.0073	0.1834	0.2019	0.0084	9e-04	0.0105	0.0045	0.0119	0.0029	0.0037	0.0164	0.1288	0.1777	0.0028	0.0015	0.0094	0.0171	0.0104	0.0079	0.0183	0.0043	9e-04
7	rs6972056	62629758	0.76	0.684441169424083	0.88	0.230271256315472	0.177498195826983	0.107679661383449	0.0033	0.0026	0.024	0.1354	0.0073	0.1835	0.2021	0.0084	9e-04	0.0104	0.0045	0.0119	0.0029	0.0037	0.0164	0.1288	0.1776	0.0028	0.0015	0.0094	0.0171	0.0104	0.0079	0.0183	0.0043	9e-04
7	rs117225877	62650394	0.76	0.684441169424083	0.88	0.230271256315472	0.146360834385726	0.0902998883975837	0.0033	0.0026	0.0236	0.1357	0.007	0.1835	0.2025	0.0083	9e-04	0.01	0.0047	0.0118	0.003	0.0036	0.0162	0.1289	0.1778	0.0028	0.0015	0.0093	0.0171	0.0104	0.0079	0.0182	0.0042	9e-04
7	rs1609795	62650531	0.76	0.684441169424083	0.88	0.230271256315472	0.148089296049929	0.107345519938824	0.0033	0.0026	0.0235	0.1357	0.007	0.1835	0.2025	0.0083	9e-04	0.01	0.0047	0.0118	0.003	0.0036	0.0162	0.1289	0.1778	0.0028	0.0015	0.0093	0.0171	0.0104	0.0079	0.0182	0.0042	9e-04
7	rs13241797	62659640	0.76	0.684441169424083	0.88	0.230271256315472	0.0984788737978765	0.0989615604761217	0.0034	0.0027	0.0235	0.1356	0.0066	0.1826	0.2022	0.0083	0.0012	0.01	0.0047	0.0119	0.0031	0.0036	0.0162	0.1292	0.1777	0.0035	0.0016	0.0091	0.0172	0.0104	0.008	0.0181	0.0042	0.0016
7	rs58689237	62662126	0.76	0.684441169424083	0.88	0.230271256315472	0.0997596264996656	0.135115418735565	0.0034	0.0028	0.0235	0.1355	0.0065	0.1825	0.2018	0.0083	0.0014	0.01	0.0047	0.012	0.0032	0.0037	0.0161	0.1292	0.1776	0.0038	0.0016	0.0091	0.0172	0.0104	0.008	0.018	0.0042	0.0018
7	rs6957316	62662471	0.76	0.684441169424083	0.89	0.20310604818777	0.108717441054537	0.143027266924976	0.0034	0.0031	0.0235	0.1351	0.0065	0.1827	0.2017	0.0083	0.0014	0.01	0.0047	0.012	0.0033	0.0037	0.0161	0.1293	0.1776	0.0038	0.0016	0.0091	0.0172	0.0104	0.008	0.018	0.0042	0.0018
7	rs73125441	62662651	0.76	0.684441169424083	0.89	0.20310604818777	0.106587063512634	0.137948383680462	0.0034	0.0031	0.0234	0.135	0.0065	0.1828	0.2017	0.0083	0.0014	0.01	0.0047	0.012	0.0033	0.0037	0.0161	0.1292	0.1776	0.0038	0.0016	0.009	0.0171	0.0104	0.008	0.018	0.0042	0.0018
7	rs115032608	62664232	0.76	0.684441169424083	0.89	0.20310604818777	0.12051285327965	0.137123690700647	0.0035	0.0032	0.0232	0.1343	0.0065	0.183	0.2017	0.0082	0.0014	0.01	0.0047	0.012	0.0036	0.0037	0.0159	0.1293	0.178	0.0038	0.0016	0.0089	0.017	0.0102	0.0078	0.018	0.0045	0.002
7	rs11770099	62667508	0.76	0.684441169424083	0.89	0.20310604818777	0.107608541242039	0.137489997367732	0.0035	0.0032	0.023	0.1342	0.0065	0.1834	0.2017	0.0081	0.0014	0.01	0.0047	0.0121	0.0037	0.0037	0.0157	0.1294	0.1777	0.0038	0.0016	0.0089	0.0169	0.0103	0.0077	0.018	0.0051	0.002
7	rs117000946	62674074	0.76	0.684441169424083	0.89	0.20310604818777	0.108500517446727	0.155676690275074	0.0034	0.0032	0.0228	0.1342	0.0064	0.1835	0.2017	0.008	0.0014	0.01	0.0047	0.0121	0.0037	0.0038	0.0156	0.1294	0.1775	0.0038	0.0016	0.0088	0.0169	0.0103	0.0077	0.018	0.0054	0.0021
7	rs114283962	62676084	0.76	0.684441169424083	0.89	0.20310604818777	0.111121315039576	0.184324051582326	0.0034	0.0032	0.0228	0.1341	0.0064	0.1836	0.2017	0.008	0.0014	0.01	0.0047	0.0121	0.0037	0.0038	0.0156	0.1294	0.1775	0.0038	0.0016	0.0088	0.0169	0.0103	0.0076	0.018	0.0054	0.0021
7	rs28628151	62676413	0.76	0.684441169424083	0.89	0.20310604818777	0.11325138683043	0.195517067294182	0.0034	0.0032	0.0228	0.1341	0.0064	0.1836	0.2017	0.008	0.0014	0.01	0.0047	0.0121	0.0037	0.0038	0.0156	0.1294	0.1775	0.0038	0.0016	0.0088	0.0169	0.0103	0.0076	0.018	0.0054	0.0021
7	rs76238982	62694258	0.76	0.684441169424083	0.89	0.20310604818777	0.0919854164505351	0.181991115950317	0.0034	0.0032	0.0223	0.1344	0.0064	0.1839	0.202	0.008	0.0014	0.0099	0.0046	0.0122	0.0038	0.0038	0.0155	0.1293	0.1774	0.0038	0.0017	0.0088	0.0169	0.0105	0.0075	0.018	0.0054	0.0021
7	rs1990460	62699114	0.76	0.684441169424083	0.89	0.20310604818777	0.0853257506576881	0.183612949130593	0.0034	0.0032	0.0223	0.1342	0.0063	0.1837	0.2022	0.008	0.0014	0.0099	0.0045	0.0123	0.0038	0.0038	0.0155	0.1298	0.1773	0.0037	0.0016	0.0088	0.0168	0.0105	0.0075	0.018	0.0054	0.0021
7	rs12667898	62705018	0.76	0.684441169424083	0.89	0.20310604818777	0.0789373733349395	0.178259627940025	0.0034	0.0032	0.0223	0.1341	0.0062	0.1835	0.2025	0.0081	0.0014	0.0098	0.0045	0.0123	0.0038	0.0038	0.0155	0.1302	0.1771	0.0037	0.0016	0.0089	0.0168	0.0105	0.0075	0.0179	0.0054	0.0021
7	rs61162413	62719439	0.76	0.684441169424083	0.88	0.230271256315472	0.0604686703283711	0.122594449126753	0.0034	0.0032	0.0221	0.1342	0.006	0.1834	0.2034	0.0081	0.0014	0.0097	0.0045	0.0123	0.0038	0.0038	0.0153	0.1303	0.1769	0.0036	0.0017	0.009	0.0168	0.0104	0.0075	0.0178	0.0053	0.0021
7	rs114419072	62728055	0.76	0.684441169424083	0.87	0.259919603286658	0.0588437924873185	0.119709645627486	0.0034	0.0032	0.0221	0.1342	0.006	0.1834	0.2035	0.0081	0.0014	0.0098	0.0045	0.0123	0.0038	0.0038	0.0153	0.1303	0.1768	0.0036	0.0017	0.009	0.0168	0.0104	0.0075	0.0178	0.0053	0.0021
7	rs55818244	62829567	0.77	0.622422290089237	0.87	0.259919603286658	0.0262270264245801	0.0745928928405047	0.0036	0.0031	0.0218	0.1338	0.0059	0.1835	0.2063	0.0085	0.0013	0.0099	0.0045	0.0124	0.0038	0.0042	0.0145	0.1299	0.1757	0.0034	0.0018	0.0089	0.0168	0.0104	0.0075	0.0172	0.0052	0.0021
7	rs117227524	62833251	0.77	0.622422290089237	0.87	0.259919603286658	0.0256236395963301	0.0769185302473213	0.0036	0.0032	0.0218	0.1338	0.0059	0.1836	0.2065	0.0085	0.0013	0.0099	0.0045	0.0124	0.0038	0.0042	0.0143	0.1299	0.1757	0.0034	0.0018	0.0089	0.0168	0.0104	0.0075	0.0171	0.0052	0.0021
7	rs10245055	62834678	0.77	0.622422290089237	0.86	0.29215087580064	0.0242675759344839	0.0770648527053076	0.0036	0.0032	0.0218	0.1339	0.0059	0.1836	0.2068	0.0086	0.0013	0.0098	0.0045	0.0124	0.0038	0.0042	0.0142	0.13	0.1757	0.0034	0.0018	0.0089	0.0168	0.0103	0.0075	0.0169	0.0052	0.0021
7	rs35642833	62834926	0.77	0.622422290089237	0.86	0.29215087580064	0.023550842145796	0.0758247429028631	0.0036	0.0032	0.0218	0.134	0.0059	0.1836	0.2067	0.0086	0.0013	0.0099	0.0045	0.0124	0.0038	0.0042	0.0142	0.1299	0.1756	0.0034	0.0018	0.0089	0.0168	0.0103	0.0075	0.0169	0.0052	0.0021
7	rs62475975	62835104	0.77	0.622422290089237	0.86	0.29215087580064	0.0235411306002965	0.0753165075465166	0.0036	0.0032	0.0218	0.134	0.0059	0.1836	0.2067	0.0086	0.0013	0.0099	0.0045	0.0124	0.0038	0.0042	0.0142	0.1299	0.1756	0.0034	0.0018	0.0089	0.0168	0.0103	0.0075	0.0169	0.0052	0.0021
7	rs1640087	62934633	0.77	0.622422290089237	0.86	0.29215087580064	0.0170974252815655	0.0604722476806379	0.0036	0.0031	0.0218	0.1342	0.0059	0.1839	0.207	0.0082	0.0013	0.0099	0.0045	0.0125	0.0038	0.0045	0.0142	0.1299	0.1751	0.0033	0.0018	0.0088	0.0168	0.0104	0.0075	0.0168	0.0052	0.0021
7	rs1722597	62935592	0.77	0.622422290089237	0.86	0.29215087580064	0.0169286532179842	0.0602078881705046	0.0036	0.0031	0.0218	0.1342	0.006	0.1839	0.2067	0.0082	0.0013	0.0099	0.0045	0.0125	0.0038	0.0045	0.0142	0.1299	0.1751	0.0034	0.0018	0.0088	0.0168	0.0105	0.0075	0.0168	0.0052	0.0021
7	rs117235387	63137630	0.79	0.509607847349147	0.86	0.29215087580064	0.0060730998753874	0.0222143858361528	0.0033	0.0027	0.0203	0.1357	0.0056	0.1838	0.209	0.0076	0.001	0.0097	0.0041	0.0128	0.0033	0.0044	0.0139	0.1322	0.1765	0.0025	0.0017	0.0079	0.0172	0.011	0.0068	0.0163	0.0047	0.0016
7	rs117719941	63200346	0.79	0.509607847349147	0.86	0.29215087580064	0.00561822126756174	0.0231042878946298	0.0033	0.0026	0.0201	0.136	0.0056	0.1838	0.2093	0.0075	9e-04	0.0097	0.004	0.0129	0.0032	0.0044	0.0139	0.1325	0.1767	0.0024	0.0017	0.0078	0.0172	0.0111	0.0067	0.0162	0.0046	0.0016
7	rs117742941	63207877	0.79	0.509607847349147	0.86	0.29215087580064	0.00608720902578547	0.0262816988485832	0.0033	0.0026	0.0201	0.1362	0.0055	0.184	0.2095	0.0075	9e-04	0.0097	0.004	0.0127	0.0032	0.0043	0.0134	0.133	0.1769	0.0024	0.0017	0.0078	0.0171	0.011	0.0067	0.0162	0.0046	0.0016
7	rs56080486	63209464	0.79	0.509607847349147	0.86	0.29215087580064	0.00609427311509161	0.0263271951048357	0.0033	0.0026	0.0201	0.1362	0.0055	0.184	0.2095	0.0075	9e-04	0.0097	0.004	0.0127	0.0032	0.0043	0.0134	0.133	0.1769	0.0024	0.0017	0.0078	0.0171	0.011	0.0067	0.0162	0.0046	0.0016
7	rs1734050	63244191	0.79	0.509607847349147	0.86	0.29215087580064	0.00606253464763641	0.0299412080654744	0.0033	0.0026	0.02	0.1363	0.0055	0.1839	0.2096	0.0075	9e-04	0.0097	0.004	0.0129	0.0032	0.0043	0.0134	0.133	0.1769	0.0024	0.0016	0.0077	0.0171	0.011	0.0066	0.0162	0.0046	0.0016
7	rs13312079	63249780	0.79	0.509607847349147	0.86	0.29215087580064	0.00609427311509161	0.0313584667031971	0.0033	0.0026	0.02	0.1364	0.0055	0.1842	0.2096	0.0075	9e-04	0.0097	0.004	0.0129	0.0032	0.0043	0.0134	0.1327	0.177	0.0024	0.0016	0.0077	0.0171	0.0111	0.0066	0.0162	0.0046	0.0016
7	rs1313471	63266652	0.79	0.509607847349147	0.86	0.29215087580064	0.00693429817137808	0.030915371327677	0.0033	0.0026	0.02	0.1364	0.0055	0.1844	0.2096	0.0075	9e-04	0.0097	0.0039	0.0129	0.0032	0.0043	0.0133	0.1329	0.1772	0.0023	0.0016	0.0076	0.0171	0.011	0.0066	0.0161	0.0046	0.0015
7	rs1153014	63273551	0.79	0.509607847349147	0.86	0.29215087580064	0.00753507452243238	0.0327556241814075	0.0033	0.0026	0.0198	0.1365	0.0055	0.1844	0.2099	0.0074	9e-04	0.0096	0.0039	0.013	0.0031	0.0042	0.0133	0.133	0.1775	0.0023	0.0015	0.0074	0.017	0.0111	0.0064	0.0161	0.0046	0.0015
7	rs117433717	63288733	0.79	0.509607847349147	0.86	0.29215087580064	0.0095486136266226	0.0420571097345026	0.0032	0.0025	0.0198	0.1367	0.0054	0.1841	0.2108	0.0071	8e-04	0.0094	0.0039	0.013	0.0031	0.0042	0.0133	0.1335	0.1786	0.0023	0.0014	0.0068	0.0168	0.011	0.006	0.016	0.0045	0.0015
7	rs35964759	63294380	0.79	0.509607847349147	0.86	0.29215087580064	0.0105427714470431	0.0470961458690523	0.0031	0.0025	0.0198	0.1368	0.0054	0.184	0.2111	0.007	8e-04	0.0094	0.0039	0.0129	0.0031	0.0042	0.0133	0.1337	0.179	0.0023	0.0014	0.0065	0.0167	0.011	0.0059	0.0159	0.0045	0.0016
7	rs76540627	63294475	0.79	0.509607847349147	0.87	0.259919603286658	0.0105589004895559	0.0472149463288111	0.0031	0.0025	0.0198	0.1368	0.0054	0.184	0.2111	0.007	8e-04	0.0094	0.0039	0.0129	0.0031	0.0042	0.0133	0.1337	0.179	0.0023	0.0014	0.0065	0.0167	0.011	0.0059	0.0159	0.0045	0.0016
7	rs6950404	63300156	0.79	0.509607847349147	0.87	0.259919603286658	0.0113950357839829	0.0530082457957203	0.0031	0.0025	0.0197	0.137	0.0054	0.184	0.2114	0.0069	8e-04	0.0093	0.0038	0.0129	0.0031	0.0042	0.0133	0.1338	0.1792	0.0023	0.0014	0.0064	0.0167	0.011	0.0058	0.0158	0.0045	0.0016
7	rs12540050	63301930	0.79	0.509607847349147	0.87	0.259919603286658	0.0111016721766308	0.0576563028099077	0.0031	0.0025	0.0196	0.1371	0.0054	0.184	0.2117	0.0069	8e-04	0.0092	0.0038	0.0128	0.0031	0.0042	0.0133	0.1339	0.1794	0.0023	0.0014	0.0063	0.0166	0.0109	0.0058	0.0157	0.0045	0.0016
7	rs59745935	63313180	0.79	0.509607847349147	0.87	0.259919603286658	0.0194728563477995	0.164971953040269	0.002	0.0021	0.0187	0.14	0.0052	0.1843	0.2188	0.0053	5e-04	0.0078	0.0029	0.012	0.0025	0.0044	0.0123	0.1365	0.1828	0.0021	0.0011	0.0051	0.0162	0.01	0.0049	0.0132	0.0045	0.0012
7	rs6959383	63314453	0.79	0.509607847349147	0.87	0.259919603286658	0.0180477970456208	0.206825072014363	0.0019	0.0021	0.0186	0.141	0.0052	0.1839	0.2191	0.0052	5e-04	0.0077	0.0029	0.0121	0.0024	0.0044	0.0123	0.1365	0.1828	0.002	0.0011	0.005	0.0161	0.0101	0.0048	0.013	0.0045	0.0011
7	rs76623050	63316139	0.79	0.509607847349147	0.87	0.259919603286658	0.0165421140417819	0.195828285934303	0.0018	0.0021	0.0185	0.1421	0.0052	0.1834	0.2195	0.0052	5e-04	0.0076	0.0028	0.0123	0.0023	0.0044	0.0124	0.1365	0.1827	0.0019	0.001	0.0049	0.016	0.0102	0.0047	0.0127	0.0044	0.0011
7	rs6951417	63317591	0.79	0.509607847349147	0.87	0.259919603286658	0.0156799007886226	0.19025204923699	0.0018	0.002	0.0185	0.1425	0.0052	0.1831	0.2196	0.0051	4e-04	0.0075	0.0028	0.0123	0.0022	0.0046	0.0124	0.1365	0.1827	0.0019	0.001	0.0049	0.016	0.0102	0.0047	0.0126	0.0044	0.0011
7	rs75724176	63318466	0.79	0.509607847349147	0.87	0.259919603286658	0.0153715005988912	0.202822067705051	0.0019	0.002	0.0184	0.1426	0.0052	0.1834	0.2196	0.0051	4e-04	0.0075	0.0028	0.0123	0.0022	0.0046	0.0124	0.1366	0.1824	0.0019	0.001	0.0049	0.016	0.0102	0.0046	0.0126	0.0044	0.001
7	rs56381247	63339141	0.79	0.509607847349147	0.87	0.259919603286658	0.0427979593361695	0.234014448019754	0.0017	0.0019	0.018	0.143	0.0053	0.1801	0.2213	0.0051	3e-04	0.0074	0.0025	0.0123	0.0021	0.0052	0.0126	0.1371	0.1847	0.0017	8e-04	0.0048	0.0163	0.0101	0.0044	0.0121	0.0045	9e-04
7	rs75131236	63340706	0.79	0.509607847349147	0.87	0.259919603286658	0.0462711933242538	0.227223649507809	0.0017	0.0019	0.018	0.1431	0.0053	0.1799	0.2215	0.005	3e-04	0.0074	0.0024	0.0123	0.0021	0.0052	0.0125	0.1371	0.1848	0.0017	8e-04	0.0048	0.0163	0.0101	0.0044	0.0121	0.0045	9e-04
7	rs76883869	63343371	0.79	0.509607847349147	0.87	0.259919603286658	0.0495222678190736	0.229844663708658	0.0017	0.0019	0.0179	0.1434	0.0053	0.1796	0.2216	0.005	3e-04	0.0074	0.0024	0.0123	0.0021	0.0052	0.0125	0.1371	0.185	0.0017	7e-04	0.0048	0.0163	0.0101	0.0043	0.0121	0.0045	8e-04
7	rs112847735	63344028	0.79	0.509607847349147	0.86	0.29215087580064	0.0497508773924854	0.225699239170223	0.0017	0.0019	0.0179	0.1434	0.0053	0.1795	0.2217	0.005	3e-04	0.0074	0.0024	0.0123	0.0021	0.0052	0.0125	0.1371	0.185	0.0017	7e-04	0.0048	0.0163	0.0101	0.0043	0.0121	0.0045	8e-04
7	rs78696065	63344087	0.79	0.509607847349147	0.86	0.29215087580064	0.0498326958453513	0.22809623702766	0.0017	0.0019	0.0179	0.1434	0.0053	0.1795	0.2217	0.005	3e-04	0.0074	0.0024	0.0123	0.0021	0.0052	0.0125	0.1371	0.185	0.0017	7e-04	0.0048	0.0163	0.0101	0.0043	0.0121	0.0045	8e-04
7	rs10235050	63348783	0.79	0.509607847349147	0.86	0.29215087580064	0.0489538474402854	0.238540435944697	0.0016	0.0019	0.0178	0.1439	0.0052	0.1795	0.2219	0.005	3e-04	0.0074	0.0023	0.0122	0.0021	0.0052	0.0124	0.1374	0.1849	0.0016	7e-04	0.0047	0.0164	0.01	0.0043	0.0121	0.0045	8e-04
7	rs76420302	63351238	0.79	0.509607847349147	0.86	0.29215087580064	0.0807912482178296	0.219419599078099	0.0016	0.0019	0.0177	0.1439	0.0052	0.1802	0.2218	0.005	3e-04	0.0073	0.0028	0.0122	0.0028	0.0052	0.0123	0.1367	0.1843	0.0016	7e-04	0.0047	0.0164	0.01	0.0043	0.0121	0.0044	8e-04
7	rs73123053	63353286	0.79	0.509607847349147	0.86	0.29215087580064	0.101804356314041	0.21170551676307	0.0016	0.0019	0.0177	0.1439	0.0052	0.1805	0.2218	0.005	3e-04	0.0072	0.003	0.0122	0.0031	0.0052	0.0122	0.1365	0.1842	0.0016	7e-04	0.0047	0.0164	0.01	0.0043	0.0121	0.0044	8e-04
7	rs17685195	63357289	0.79	0.509607847349147	0.86	0.29215087580064	0.0999397589203034	0.217052884243873	0.0016	0.0019	0.0177	0.144	0.0052	0.1804	0.2219	0.005	3e-04	0.0072	0.003	0.0122	0.003	0.0052	0.0122	0.1365	0.1841	0.0016	7e-04	0.0047	0.0164	0.01	0.0043	0.0121	0.0044	8e-04
7	rs77928582	63369869	0.79	0.509607847349147	0.86	0.29215087580064	0.0856990991584789	0.218450379223358	0.0016	0.0019	0.0175	0.1447	0.0051	0.1805	0.2221	0.005	3e-04	0.0072	0.0028	0.0121	0.0029	0.0051	0.0121	0.1366	0.1841	0.0016	7e-04	0.0047	0.0164	0.01	0.0043	0.012	0.0043	8e-04
7	rs4717937	63370697	0.79	0.509607847349147	0.86	0.29215087580064	0.0853257506576881	0.218665639742481	0.0016	0.0019	0.0175	0.1447	0.0051	0.1805	0.2221	0.005	3e-04	0.0072	0.0028	0.0121	0.0029	0.0051	0.0121	0.1366	0.1841	0.0016	7e-04	0.0047	0.0164	0.01	0.0043	0.012	0.0043	8e-04
7	rs79370972	63383346	0.79	0.509607847349147	0.86	0.29215087580064	0.0799614082789989	0.225481738887739	0.0016	0.0019	0.0175	0.1451	0.005	0.1804	0.2222	0.0049	3e-04	0.0071	0.0028	0.0121	0.0029	0.0051	0.0121	0.1367	0.1843	0.0016	7e-04	0.0046	0.0164	0.01	0.0043	0.012	0.0043	7e-04
7	rs112958736	63383751	0.79	0.509607847349147	0.86	0.29215087580064	0.0797380704589843	0.225699239170223	0.0016	0.0019	0.0175	0.1452	0.005	0.1804	0.2222	0.0049	3e-04	0.0071	0.0028	0.0121	0.0029	0.0051	0.0121	0.1367	0.1843	0.0016	7e-04	0.0046	0.0164	0.01	0.0043	0.012	0.0043	7e-04
7	rs78348673	63387223	0.79	0.509607847349147	0.86	0.29215087580064	0.07880442846057	0.229188496529739	0.0016	0.0019	0.0175	0.1453	0.005	0.1804	0.2222	0.0049	3e-04	0.0071	0.0028	0.0121	0.0028	0.0051	0.0121	0.1367	0.1843	0.0016	7e-04	0.0046	0.0164	0.01	0.0043	0.012	0.0043	7e-04
7	rs62464466	63400257	0.79	0.509607847349147	0.86	0.29215087580064	0.0764577322126963	0.231707098476218	0.0016	0.0019	0.0174	0.1451	0.005	0.1805	0.2226	0.0049	3e-04	0.0071	0.0027	0.0121	0.0028	0.0051	0.0121	0.1369	0.184	0.0015	7e-04	0.0046	0.0164	0.01	0.0043	0.0121	0.0043	7e-04
7	rs62464468	63408573	0.79	0.509607847349147	0.86	0.29215087580064	0.0709655837449343	0.237102350661469	0.0016	0.0019	0.0174	0.1452	0.005	0.1806	0.2228	0.0049	3e-04	0.0071	0.0026	0.0121	0.0027	0.0052	0.0121	0.1369	0.184	0.0015	7e-04	0.0046	0.0164	0.01	0.0043	0.0119	0.0042	7e-04
7	rs17840377	63413183	0.79	0.509607847349147	0.86	0.29215087580064	0.0585332701374889	0.252170644269592	0.0016	0.0019	0.0174	0.1456	0.0049	0.181	0.2232	0.0049	3e-04	0.007	0.0025	0.012	0.0025	0.0054	0.0122	0.1368	0.1838	0.0015	6e-04	0.0044	0.0163	0.0101	0.0043	0.0115	0.0042	7e-04
7	rs75489856	63413572	0.79	0.509607847349147	0.86	0.29215087580064	0.0578973888457718	0.254088928301906	0.0016	0.0019	0.0174	0.1456	0.0049	0.181	0.2232	0.0049	3e-04	0.007	0.0025	0.012	0.0025	0.0054	0.0122	0.1368	0.1838	0.0014	6e-04	0.0044	0.0162	0.0101	0.0044	0.0115	0.0042	7e-04
7	rs6961742	63414443	0.79	0.509607847349147	0.86	0.29215087580064	0.0565859338684254	0.260326382971281	0.0016	0.0019	0.0174	0.1457	0.0049	0.181	0.2233	0.0049	3e-04	0.007	0.0024	0.0121	0.0025	0.0054	0.0122	0.1368	0.1839	0.0014	6e-04	0.0044	0.016	0.0101	0.0044	0.0115	0.0042	7e-04
7	rs75040996	63418636	0.79	0.509607847349147	0.86	0.29215087580064	0.0561768708316425	0.260781864474684	0.0016	0.0019	0.0174	0.1457	0.0049	0.1811	0.2233	0.0049	3e-04	0.007	0.0024	0.0121	0.0025	0.0054	0.0122	0.1368	0.1839	0.0014	6e-04	0.0044	0.016	0.0101	0.0044	0.0115	0.0042	7e-04
7	rs73125042	63425336	0.79	0.509607847349147	0.86	0.29215087580064	0.0554525692546087	0.260895773789267	0.0016	0.0019	0.0174	0.1457	0.0049	0.1812	0.2234	0.0049	3e-04	0.007	0.0024	0.0121	0.0024	0.0054	0.0122	0.1369	0.1839	0.0014	6e-04	0.0044	0.016	0.0101	0.0044	0.0114	0.0042	7e-04
7	rs10248196	63426198	0.79	0.509607847349147	0.86	0.29215087580064	0.0554877556733114	0.261009698670476	0.0016	0.0019	0.0174	0.1457	0.0049	0.1812	0.2234	0.0049	3e-04	0.007	0.0024	0.0121	0.0024	0.0054	0.0122	0.1369	0.1839	0.0014	6e-04	0.0044	0.016	0.0101	0.0044	0.0114	0.0042	7e-04
7	rs142219806	63429816	0.79	0.509607847349147	0.86	0.29215087580064	0.0548043045460558	0.261351566669545	0.0016	0.0019	0.0174	0.1457	0.0049	0.1812	0.2234	0.0049	3e-04	0.007	0.0024	0.0121	0.0024	0.0054	0.0122	0.1369	0.1838	0.0014	6e-04	0.0044	0.016	0.0101	0.0043	0.0114	0.0042	7e-04
7	rs10270635	63442174	0.79	0.509607847349147	0.86	0.29215087580064	0.0353494779265607	0.284686660229158	0.0016	0.0019	0.0174	0.146	0.0047	0.1817	0.224	0.0049	3e-04	0.0069	0.0023	0.012	0.0022	0.0055	0.012	0.1369	0.1836	0.0014	6e-04	0.0046	0.0159	0.0103	0.0043	0.011	0.0038	7e-04
7	rs56068860	63444254	0.79	0.509607847349147	0.86	0.29215087580064	0.031541865992148	0.298953907724961	0.0016	0.0019	0.0173	0.1459	0.0047	0.1817	0.2249	0.005	3e-04	0.0066	0.0023	0.012	0.002	0.0055	0.0116	0.137	0.1836	0.0014	6e-04	0.0046	0.016	0.0104	0.0043	0.011	0.0038	7e-04
7	rs74526584	63447160	0.79	0.509607847349147	0.85	0.32706018639722	0.0294076412441504	0.298241482058562	0.0016	0.0019	0.0173	0.1458	0.0047	0.1817	0.2255	0.005	3e-04	0.0066	0.0023	0.012	0.0019	0.0055	0.0114	0.1371	0.1834	0.0013	6e-04	0.0046	0.016	0.0104	0.0043	0.011	0.0038	7e-04
7	rs2013476	63457358	0.79	0.509607847349147	0.85	0.32706018639722	0.0276596107656741	0.315720605577904	0.0016	0.0019	0.0173	0.1455	0.0047	0.1818	0.227	0.005	3e-04	0.0066	0.0022	0.0121	0.0017	0.0055	0.0107	0.1373	0.1829	0.0013	6e-04	0.0046	0.016	0.0104	0.0043	0.011	0.0038	7e-04
7	rs117518390	63482836	0.79	0.509607847349147	0.85	0.32706018639722	0.0275073997031151	0.316686895620387	0.0016	0.0019	0.0173	0.1455	0.0046	0.1819	0.227	0.005	3e-04	0.0066	0.0022	0.0121	0.0017	0.0055	0.0107	0.1373	0.1829	0.0013	6e-04	0.0046	0.016	0.0104	0.0043	0.0109	0.0038	7e-04
7	rs11972314	63492253	0.79	0.509607847349147	0.85	0.32706018639722	0.0268191386215109	0.321288667102202	0.0016	0.0019	0.0173	0.1455	0.0045	0.182	0.2273	0.005	3e-04	0.0066	0.0022	0.0121	0.0017	0.0055	0.0107	0.1372	0.1828	0.0012	6e-04	0.0046	0.016	0.0104	0.0043	0.0109	0.0038	7e-04
7	rs970354	63494602	0.79	0.509607847349147	0.85	0.32706018639722	0.0257580121311283	0.321288667102202	0.0016	0.0019	0.0173	0.1456	0.0045	0.182	0.2274	0.005	3e-04	0.0066	0.0022	0.0121	0.0017	0.0056	0.0107	0.1372	0.1827	0.0012	6e-04	0.0046	0.016	0.0105	0.0042	0.0109	0.0038	7e-04
7	rs7793262	63500086	0.79	0.509607847349147	0.84	0.364737902801441	0.0240696776494621	0.32043950100801	0.0016	0.002	0.0172	0.1456	0.0044	0.182	0.2275	0.005	3e-04	0.0066	0.0022	0.0121	0.0016	0.0056	0.0106	0.1372	0.1829	0.0012	6e-04	0.0046	0.0162	0.0105	0.0042	0.0109	0.0037	7e-04
7	rs6460107	63507399	0.79	0.509607847349147	0.84	0.364737902801441	0.0239121934954243	0.32043950100801	0.0016	0.002	0.0172	0.1456	0.0044	0.182	0.2275	0.005	4e-04	0.0066	0.0022	0.0121	0.0016	0.0056	0.0106	0.1372	0.1829	0.0012	6e-04	0.0046	0.0162	0.0105	0.0042	0.0108	0.0037	7e-04
7	rs79306039	63511100	0.79	0.509607847349147	0.84	0.364737902801441	0.0237750018327753	0.319833359672414	0.0016	0.002	0.0172	0.1456	0.0044	0.182	0.2275	0.005	4e-04	0.0066	0.0022	0.0121	0.0016	0.0056	0.0106	0.1372	0.1829	0.0012	6e-04	0.0046	0.0162	0.0105	0.0042	0.0108	0.0037	7e-04
7	rs12535845	63524798	0.79	0.509607847349147	0.83	0.405269641990714	0.0193124739171012	0.343719456975038	0.0015	0.0019	0.017	0.1459	0.0044	0.1826	0.2278	0.0049	3e-04	0.0066	0.0022	0.0119	0.0012	0.0055	0.0105	0.1378	0.1823	0.0012	5e-04	0.0046	0.0162	0.0104	0.0042	0.0108	0.0037	7e-04
7	rs117285521	63529174	0.79	0.509607847349147	0.83	0.405269641990714	0.0191196149662829	0.346569537558563	0.0015	0.0019	0.017	0.1459	0.0044	0.1827	0.2279	0.0049	3e-04	0.0066	0.0022	0.012	0.0012	0.0055	0.0105	0.1378	0.1823	0.0012	5e-04	0.0046	0.0162	0.0104	0.0042	0.0108	0.0037	7e-04
7	rs117420777	63529988	0.79	0.509607847349147	0.83	0.405269641990714	0.0186313047014374	0.343967020522088	0.0015	0.0019	0.017	0.1459	0.0044	0.1827	0.2279	0.0049	3e-04	0.0066	0.0021	0.012	0.0012	0.0055	0.0106	0.1378	0.1821	0.0012	5e-04	0.0046	0.0162	0.0104	0.0042	0.0108	0.0037	7e-04
7	rs118000937	63535192	0.79	0.509607847349147	0.82	0.448736318624531	0.0185576239616641	0.343224484273364	0.0015	0.0019	0.017	0.146	0.0044	0.1827	0.228	0.0049	3e-04	0.0066	0.0021	0.012	0.0012	0.0055	0.0106	0.1377	0.1821	0.0012	5e-04	0.0046	0.0162	0.0104	0.0042	0.0108	0.0037	7e-04
7	rs116855889	63564934	0.79	0.509607847349147	0.8	0.544775224122235	0.0217292478835821	0.37912143210905	0.0014	0.0017	0.0165	0.1467	0.0042	0.183	0.2294	0.0048	3e-04	0.0067	0.0021	0.0121	0.0011	0.0055	0.0105	0.1369	0.1823	0.0012	5e-04	0.0046	0.0163	0.01	0.0042	0.0106	0.0035	7e-04
7	rs62461191	63569149	0.79	0.509607847349147	0.79	0.597486775499064	0.0228209245063876	0.382179258775085	0.0014	0.0017	0.0164	0.1468	0.0042	0.183	0.2297	0.0048	3e-04	0.0067	0.002	0.0121	0.0011	0.0055	0.0105	0.1367	0.1824	0.0012	5e-04	0.0046	0.0163	0.01	0.0042	0.0105	0.0035	7e-04
7	rs117778188	63592864	0.79	0.509607847349147	0.78	0.653412240020304	0.0248077160512691	0.395765968581526	0.0014	0.0016	0.0163	0.1469	0.0042	0.1831	0.23	0.0048	3e-04	0.0067	0.002	0.0121	0.0011	0.0055	0.0105	0.1366	0.1824	0.0012	5e-04	0.0046	0.0163	0.0099	0.0042	0.0105	0.0034	7e-04
7	rs17139447	63593335	0.79	0.509607847349147	0.78	0.653412240020304	0.0247774848595134	0.395894769485772	0.0014	0.0016	0.0163	0.1469	0.0042	0.1831	0.23	0.0048	3e-04	0.0067	0.002	0.0121	0.0011	0.0055	0.0105	0.1366	0.1824	0.0012	5e-04	0.0046	0.0163	0.0099	0.0042	0.0105	0.0034	7e-04
7	rs3979414	63595645	0.79	0.509607847349147	0.78	0.653412240020304	0.0248985678075073	0.396667817675569	0.0014	0.0016	0.0163	0.1469	0.0042	0.1831	0.23	0.0048	3e-04	0.0067	0.002	0.0121	0.0011	0.0055	0.0105	0.1366	0.1824	0.0012	5e-04	0.0046	0.0163	0.0099	0.0042	0.0105	0.0034	7e-04
7	rs892592	63598735	0.79	0.509607847349147	0.77	0.712611004068267	0.0257787293203294	0.407793553039966	0.0014	0.0016	0.0163	0.147	0.0042	0.1833	0.23	0.0048	3e-04	0.0067	0.002	0.0121	0.0011	0.0055	0.0105	0.1369	0.1824	0.0012	5e-04	0.0045	0.0161	0.0099	0.0042	0.0101	0.0034	7e-04
7	rs7810399	63599625	0.79	0.509607847349147	0.75	0.841047356078831	0.0257166133610556	0.407404028475456	0.0014	0.0016	0.0163	0.1471	0.0042	0.1834	0.23	0.0048	3e-04	0.0067	0.002	0.0121	0.0011	0.0055	0.0105	0.1369	0.1824	0.0012	5e-04	0.0046	0.0161	0.0099	0.0042	0.0101	0.0034	7e-04
7	rs79694380	63617819	0.79	0.509607847349147	0.75	0.841047356078831	0.0229065017654365	0.441267285514066	0.0014	0.0016	0.0162	0.1476	0.0041	0.1841	0.23	0.0048	3e-04	0.0065	0.002	0.0119	0.001	0.0054	0.0104	0.1368	0.1825	0.0012	5e-04	0.0046	0.0161	0.0096	0.0042	0.0101	0.0034	7e-04
7	rs4236200	63618118	0.79	0.509607847349147	0.75	0.841047356078831	0.0230018579181448	0.449378671533836	0.0014	0.0015	0.016	0.1479	0.0042	0.1841	0.23	0.0048	3e-04	0.0065	0.002	0.0119	0.001	0.0054	0.0104	0.1368	0.1825	0.0012	5e-04	0.0046	0.0161	0.0096	0.0042	0.01	0.0034	7e-04
7	rs7776950	63634107	0.79	0.509607847349147	0.75	0.841047356078831	0.0237652240726464	0.450712135089487	0.0014	0.0015	0.0159	0.1478	0.0042	0.1843	0.2297	0.0047	3e-04	0.0065	0.002	0.0119	9e-04	0.0054	0.0105	0.1373	0.1825	0.0012	5e-04	0.0046	0.016	0.0096	0.0042	0.01	0.0034	7e-04
7	rs992806	63634108	0.79	0.509607847349147	0.75	0.841047356078831	0.0237652240726464	0.450712135089487	0.0014	0.0015	0.0159	0.1478	0.0042	0.1843	0.2297	0.0047	3e-04	0.0065	0.002	0.0119	9e-04	0.0054	0.0105	0.1373	0.1825	0.0012	5e-04	0.0046	0.016	0.0096	0.0042	0.01	0.0034	7e-04
7	rs117026012	63645151	0.79	0.509607847349147	0.75	0.841047356078831	0.0234054705095919	0.446182630966478	0.0014	0.0015	0.0159	0.1477	0.0042	0.1843	0.2297	0.0047	3e-04	0.0065	0.002	0.0119	9e-04	0.0054	0.0105	0.1372	0.1824	0.0012	5e-04	0.0046	0.016	0.0099	0.0042	0.01	0.0034	6e-04
7	rs77783291	63651975	0.79	0.509607847349147	0.75	0.841047356078831	0.0224339801411519	0.441665287460295	0.0014	0.0015	0.0157	0.1479	0.0041	0.1842	0.2293	0.0048	3e-04	0.0066	0.002	0.012	9e-04	0.0053	0.0105	0.1374	0.1826	0.0012	5e-04	0.0046	0.016	0.0098	0.0042	0.0101	0.0034	7e-04
7	rs73364245	63652957	0.79	0.509607847349147	0.75	0.841047356078831	0.0222936025733127	0.437160205110275	0.0014	0.0015	0.0157	0.1479	0.0041	0.1842	0.2293	0.0048	3e-04	0.0066	0.002	0.012	9e-04	0.0053	0.0105	0.1374	0.1826	0.0012	5e-04	0.0046	0.016	0.0098	0.0042	0.0101	0.0034	7e-04
7	rs4320434	63680099	0.79	0.509607847349147	0.75	0.841047356078831	0.0213286234573556	0.422801301298662	0.0014	0.0015	0.0156	0.148	0.0041	0.1841	0.2288	0.0048	3e-04	0.0066	0.002	0.0121	9e-04	0.0053	0.0106	0.1374	0.1828	0.0012	5e-04	0.0047	0.0159	0.0098	0.0043	0.0101	0.0034	7e-04
7	rs117455734	63694113	0.79	0.509607847349147	0.75	0.841047356078831	0.016088346591761	0.40922267940654	0.0015	0.0014	0.0157	0.1483	0.0041	0.1841	0.2286	0.0049	4e-04	0.0067	0.002	0.0122	9e-04	0.0053	0.0106	0.1368	0.1829	0.0012	5e-04	0.0048	0.0156	0.0097	0.0044	0.0102	0.0034	7e-04
7	rs62461228	63697684	0.79	0.509607847349147	0.76	0.775138689739853	0.011618850834896	0.406884820740752	0.0015	0.0014	0.0158	0.1487	0.0042	0.184	0.2282	0.005	4e-04	0.0069	0.0021	0.0123	9e-04	0.0053	0.0107	0.1359	0.183	0.0013	6e-04	0.005	0.0151	0.0096	0.0045	0.0103	0.0035	8e-04
7	rs62461240	63700579	0.79	0.509607847349147	0.76	0.775138689739853	0.0122498470796142	0.405069021324154	0.0016	0.0014	0.0157	0.149	0.0041	0.1841	0.2279	0.005	5e-04	0.0068	0.0021	0.0126	9e-04	0.0053	0.0107	0.1342	0.184	0.0013	6e-04	0.0051	0.0151	0.0098	0.0047	0.0102	0.0035	8e-04
7	rs74958029	63703567	0.79	0.509607847349147	0.76	0.775138689739853	0.0123948306455664	0.404939406479812	0.0016	0.0013	0.0157	0.149	0.0041	0.1841	0.2279	0.005	5e-04	0.0068	0.0021	0.0127	9e-04	0.0053	0.0107	0.1341	0.1841	0.0013	6e-04	0.0051	0.0151	0.0098	0.0047	0.0102	0.0035	8e-04
7	rs12154540	63721251	0.79	0.509607847349147	0.76	0.775138689739853	0.0127939357420597	0.406106348830128	0.0016	0.0013	0.0157	0.1492	0.0041	0.1841	0.2278	0.005	5e-04	0.0067	0.0021	0.0129	9e-04	0.0052	0.0107	0.133	0.1847	0.0013	6e-04	0.0051	0.015	0.01	0.0047	0.0102	0.0035	8e-04
7	rs35638959	63725626	0.79	0.509607847349147	0.76	0.775138689739853	0.013601293509725	0.416258100044966	0.0016	0.0013	0.0157	0.1492	0.0041	0.1841	0.2277	0.005	5e-04	0.0067	0.0021	0.013	8e-04	0.0052	0.0107	0.1328	0.1848	0.0013	7e-04	0.0051	0.015	0.01	0.0048	0.0102	0.0035	9e-04
7	rs17139320	63726370	0.79	0.509607847349147	0.76	0.775138689739853	0.0136729627275694	0.433063402151992	0.0016	0.0013	0.0159	0.1492	0.0041	0.1841	0.2278	0.005	5e-04	0.0067	0.0021	0.013	8e-04	0.0052	0.0104	0.1328	0.1848	0.0013	7e-04	0.0051	0.015	0.01	0.0048	0.0102	0.0035	9e-04
7	rs1830035	63726645	0.79	0.509607847349147	0.76	0.775138689739853	0.0136990937324937	0.43504443791788	0.0016	0.0013	0.0159	0.1492	0.0041	0.1841	0.2278	0.005	5e-04	0.0067	0.0022	0.013	8e-04	0.0052	0.0104	0.1328	0.1848	0.0013	7e-04	0.0051	0.015	0.01	0.0048	0.0102	0.0035	9e-04
7	rs1830036	63726678	0.79	0.509607847349147	0.76	0.775138689739853	0.014256461365683	0.441399942218736	0.0016	0.0013	0.0159	0.1492	0.0041	0.1843	0.2279	0.005	4e-04	0.0067	0.0022	0.013	8e-04	0.0052	0.0104	0.1328	0.1849	0.0013	6e-04	0.0051	0.015	0.01	0.0048	0.0102	0.0035	8e-04
7	rs10266483	63733331	0.79	0.509607847349147	0.76	0.775138689739853	0.0153643821936315	0.451512714193527	0.0016	0.0013	0.0158	0.1493	0.0041	0.1844	0.228	0.0049	4e-04	0.0067	0.0022	0.013	7e-04	0.0051	0.0104	0.1327	0.1851	0.0013	6e-04	0.0051	0.015	0.01	0.0048	0.0102	0.0034	8e-04
7	rs12672621	63739522	0.79	0.509607847349147	0.75	0.841047356078831	0.0156726772989414	0.47137772545368	0.0016	0.0013	0.0158	0.1494	0.0041	0.1846	0.2281	0.0049	4e-04	0.0066	0.0022	0.013	7e-04	0.0051	0.0104	0.1325	0.1849	0.0013	6e-04	0.0051	0.0149	0.01	0.0047	0.0102	0.0034	8e-04
7	rs652918	63744619	0.79	0.509607847349147	0.75	0.841047356078831	0.0157088192929891	0.478274530352537	0.0016	0.0013	0.0158	0.1494	0.0041	0.1847	0.2283	0.0049	4e-04	0.0067	0.0022	0.0131	7e-04	0.0052	0.0104	0.1324	0.1847	0.0013	6e-04	0.0051	0.0148	0.01	0.0047	0.0102	0.0035	8e-04
7	rs77902809	63745153	0.79	0.509607847349147	0.75	0.841047356078831	0.015723293279088	0.474349628098756	0.0016	0.0013	0.0158	0.1494	0.0041	0.1847	0.2284	0.0049	4e-04	0.0067	0.0022	0.0131	7e-04	0.0052	0.0104	0.1324	0.1847	0.0013	6e-04	0.0051	0.0148	0.01	0.0047	0.0102	0.0035	8e-04
7	rs72503360	63746218	0.79	0.509607847349147	0.75	0.841047356078831	0.0146578780085168	0.484245493300183	0.0016	0.0013	0.0158	0.1498	0.0041	0.1847	0.2284	0.0049	4e-04	0.0067	0.0022	0.013	7e-04	0.0052	0.0104	0.1323	0.1844	0.0013	7e-04	0.0051	0.0148	0.01	0.0048	0.0102	0.0034	8e-04
7	rs4298393	63750610	0.79	0.509607847349147	0.75	0.841047356078831	0.0128188054032081	0.466929005878703	0.0016	0.0013	0.0159	0.15	0.0041	0.1847	0.2284	0.0049	5e-04	0.0068	0.0022	0.0129	7e-04	0.0051	0.0103	0.1322	0.1847	0.0013	7e-04	0.005	0.0148	0.01	0.0048	0.0102	0.0034	7e-04
7	rs78443059	63752366	0.79	0.509607847349147	0.75	0.841047356078831	0.0118811791195521	0.486013293769899	0.0016	0.0013	0.016	0.1502	0.004	0.1846	0.2285	0.0049	5e-04	0.0068	0.0021	0.0127	6e-04	0.0051	0.0102	0.1322	0.1848	0.0014	7e-04	0.005	0.0149	0.01	0.0048	0.0102	0.0034	7e-04
7	rs17768351	63756106	0.79	0.509607847349147	0.75	0.841047356078831	0.0112363562767752	0.48234356693159	0.0016	0.0013	0.0161	0.1504	0.004	0.1846	0.2285	0.0049	5e-04	0.0069	0.0021	0.0125	6e-04	0.005	0.01	0.1321	0.1851	0.0014	6e-04	0.005	0.0149	0.01	0.0048	0.0101	0.0034	7e-04
7	rs611097	63758673	0.79	0.509607847349147	0.75	0.841047356078831	0.011241994641106	0.486149347113537	0.0016	0.0013	0.0161	0.1504	0.004	0.1846	0.2285	0.0049	5e-04	0.0069	0.0021	0.0125	6e-04	0.005	0.01	0.1321	0.1851	0.0014	6e-04	0.005	0.0149	0.01	0.0048	0.0101	0.0034	7e-04
7	rs2018968	63772458	0.79	0.509607847349147	0.75	0.841047356078831	0.0115381308238556	0.476108030014485	0.0016	0.0013	0.0161	0.1504	0.004	0.1844	0.2285	0.0049	5e-04	0.0069	0.0021	0.0125	6e-04	0.005	0.0099	0.1322	0.1855	0.0014	6e-04	0.0049	0.0148	0.0099	0.0048	0.0103	0.0034	7e-04
7	rs143860233	63784447	0.79	0.509607847349147	0.75	0.841047356078831	0.0114979290107522	0.47299816147789	0.0016	0.0013	0.0161	0.1506	0.0039	0.1843	0.2284	0.0049	5e-04	0.0069	0.0021	0.0124	6e-04	0.005	0.0099	0.1319	0.1858	0.0014	6e-04	0.0049	0.0148	0.0098	0.0049	0.0103	0.0033	7e-04
7	rs7810545	63792156	0.79	0.509607847349147	0.75	0.841047356078831	0.0116535745201298	0.475837396802033	0.0016	0.0013	0.0161	0.1507	0.0039	0.1843	0.2284	0.0049	5e-04	0.0068	0.0021	0.0124	6e-04	0.005	0.0099	0.1319	0.1858	0.0014	6e-04	0.0049	0.0148	0.0098	0.0049	0.0104	0.0033	7e-04
7	rs2692110	63811373	0.79	0.509607847349147	0.75	0.841047356078831	0.0114979290107522	0.463162987269957	0.0016	0.0013	0.0161	0.1507	0.0039	0.1842	0.2283	0.0049	6e-04	0.0068	0.0021	0.0124	5e-04	0.005	0.0098	0.1321	0.1857	0.0014	6e-04	0.0049	0.0148	0.0097	0.005	0.0104	0.0033	7e-04
7	rs10253630	63827340	0.79	0.509607847349147	0.75	0.841047356078831	0.0113893398418309	0.454986217456668	0.0016	0.0013	0.0162	0.151	0.0039	0.184	0.2282	0.0049	6e-04	0.0068	0.0021	0.0124	5e-04	0.0051	0.0097	0.132	0.1857	0.0014	6e-04	0.0049	0.0148	0.0097	0.005	0.0104	0.0033	7e-04
7	rs11766865	63830269	0.79	0.509607847349147	0.75	0.841047356078831	0.0103189108523966	0.460746196235528	0.0017	0.0013	0.0162	0.1513	0.0039	0.1837	0.2283	0.0049	6e-04	0.0068	0.0023	0.0124	5e-04	0.0052	0.0097	0.1319	0.1856	0.0014	6e-04	0.0049	0.0147	0.0096	0.0051	0.0104	0.0034	7e-04
7	rs78926637	63852630	0.79	0.509607847349147	0.75	0.841047356078831	0.00849871173754354	0.455387457505408	0.0017	0.0012	0.0161	0.152	0.0039	0.1832	0.2281	0.0049	6e-04	0.0069	0.0025	0.0123	5e-04	0.0053	0.0096	0.1317	0.1855	0.0014	6e-04	0.0049	0.0146	0.0095	0.0052	0.0105	0.0035	7e-04
7	rs11767754	63868166	0.79	0.509607847349147	0.77	0.712611004068267	0.00845317592086193	0.472052731375092	0.0017	0.0012	0.0161	0.1524	0.0039	0.1833	0.2281	0.0049	6e-04	0.0069	0.0025	0.0123	5e-04	0.0052	0.0096	0.1317	0.1855	0.0014	6e-04	0.0049	0.0145	0.0094	0.0053	0.0104	0.0034	7e-04
7	rs117529255	63872257	0.79	0.509607847349147	0.77	0.712611004068267	0.00834015062282829	0.468275941070468	0.0017	0.0012	0.0161	0.1524	0.0039	0.1833	0.228	0.0049	6e-04	0.0069	0.0025	0.0123	5e-04	0.0052	0.0096	0.1316	0.1855	0.0014	6e-04	0.0049	0.0145	0.0094	0.0053	0.0104	0.0035	7e-04
7	rs10499776	63872773	0.79	0.509607847349147	0.77	0.712611004068267	0.00851240889242185	0.467602346928343	0.0017	0.0012	0.0161	0.1525	0.0039	0.1832	0.228	0.0049	6e-04	0.0069	0.0025	0.0123	5e-04	0.0052	0.0096	0.1316	0.1855	0.0014	6e-04	0.0049	0.0145	0.0094	0.0053	0.0104	0.0035	7e-04
7	rs73125133	63914106	0.79	0.509607847349147	0.78	0.653412240020304	0.00878522229017563	0.470163348564579	0.0018	0.0012	0.0163	0.1538	0.004	0.1822	0.2277	0.0048	7e-04	0.007	0.0025	0.0124	5e-04	0.0051	0.0095	0.1309	0.1855	0.0015	5e-04	0.0048	0.0144	0.0094	0.0056	0.0106	0.0036	7e-04
7	rs118009401	63917013	0.79	0.509607847349147	0.78	0.653412240020304	0.00857655165335491	0.464641543498737	0.0018	0.0012	0.0163	0.1538	0.004	0.1822	0.2277	0.0047	7e-04	0.007	0.0025	0.0124	5e-04	0.0051	0.0095	0.1309	0.1854	0.0015	5e-04	0.0048	0.0144	0.0094	0.0056	0.0106	0.0036	7e-04
7	rs113103356	63952462	0.79	0.509607847349147	0.78	0.653412240020304	0.0081794253175283	0.461014564873669	0.0018	0.0012	0.0164	0.154	0.004	0.1821	0.2277	0.0047	7e-04	0.007	0.0026	0.0124	5e-04	0.0051	0.0095	0.1307	0.1854	0.0015	5e-04	0.0048	0.0143	0.0095	0.0057	0.0106	0.0037	7e-04
7	rs34194180	63957243	0.79	0.509607847349147	0.78	0.653412240020304	0.00819272798219338	0.459270901946827	0.0018	0.0012	0.0164	0.154	0.004	0.182	0.2277	0.0047	7e-04	0.007	0.0026	0.0124	5e-04	0.0051	0.0095	0.1307	0.1854	0.0015	5e-04	0.0048	0.0143	0.0095	0.0057	0.0106	0.0037	7e-04
7	rs13239925	63975912	0.79	0.509607847349147	0.78	0.653412240020304	0.00787368959347513	0.459270901946827	0.0018	0.0012	0.0164	0.1542	0.004	0.1821	0.2278	0.0046	7e-04	0.007	0.0026	0.0124	6e-04	0.0051	0.0095	0.1307	0.185	0.0015	5e-04	0.0048	0.0143	0.0095	0.0058	0.0106	0.0037	7e-04
7	rs78236153	63985541	0.79	0.509607847349147	0.78	0.653412240020304	0.00808237608080539	0.469354217380389	0.0019	0.0012	0.0164	0.1543	0.004	0.1821	0.2278	0.0046	7e-04	0.007	0.0026	0.0124	6e-04	0.0051	0.0095	0.1307	0.185	0.0015	5e-04	0.0048	0.0143	0.0095	0.0058	0.0106	0.0037	7e-04
7	rs73355715	63985577	0.79	0.509607847349147	0.78	0.653412240020304	0.00808676821996411	0.469354217380389	0.0019	0.0012	0.0164	0.1543	0.004	0.1821	0.2278	0.0046	7e-04	0.007	0.0026	0.0124	6e-04	0.0051	0.0095	0.1307	0.185	0.0015	5e-04	0.0048	0.0143	0.0095	0.0058	0.0106	0.0037	7e-04
7	rs6964136	63990100	0.79	0.509607847349147	0.78	0.653412240020304	0.00823718960063476	0.475025736722958	0.0019	0.0012	0.0164	0.1543	0.004	0.1821	0.2277	0.0046	7e-04	0.007	0.0026	0.0124	6e-04	0.005	0.0095	0.1306	0.185	0.0015	5e-04	0.0048	0.0143	0.0095	0.0058	0.0106	0.0037	7e-04
7	rs117151910	64009041	0.79	0.509607847349147	0.78	0.653412240020304	0.00826395489102219	0.466929005878703	0.0019	0.0012	0.0163	0.1544	0.004	0.1819	0.2277	0.0046	7e-04	0.0071	0.0026	0.0124	6e-04	0.005	0.0095	0.1304	0.1851	0.0015	5e-04	0.0048	0.0143	0.0095	0.0059	0.0106	0.0037	7e-04
7	rs117502167	64009163	0.79	0.509607847349147	0.78	0.653412240020304	0.00826395489102219	0.466929005878703	0.0019	0.0012	0.0163	0.1544	0.004	0.1819	0.2277	0.0046	7e-04	0.0071	0.0026	0.0124	6e-04	0.005	0.0095	0.1304	0.1851	0.0015	5e-04	0.0048	0.0143	0.0095	0.0059	0.0106	0.0037	7e-04
7	rs11767478	64028604	0.79	0.509607847349147	0.77	0.712611004068267	0.0085995488433539	0.468680218915107	0.0019	0.0012	0.0163	0.1545	0.004	0.1819	0.2276	0.0046	7e-04	0.0072	0.0026	0.0124	6e-04	0.005	0.0095	0.1303	0.1852	0.0015	5e-04	0.0048	0.0143	0.0095	0.0059	0.0106	0.0037	8e-04
7	rs78457595	64033289	0.79	0.509607847349147	0.77	0.712611004068267	0.010218828001705	0.464238178633021	0.0019	0.0012	0.0162	0.1547	0.0039	0.1816	0.2274	0.0046	7e-04	0.0074	0.0025	0.0123	6e-04	0.005	0.0094	0.1296	0.1858	0.0016	6e-04	0.0048	0.0144	0.0094	0.0061	0.0104	0.0037	8e-04
7	rs79928204	64034536	0.79	0.509607847349147	0.77	0.712611004068267	0.0105535220757658	0.468006473061763	0.0019	0.0012	0.0162	0.1548	0.0039	0.1816	0.2274	0.0046	7e-04	0.0074	0.0025	0.0123	6e-04	0.005	0.0094	0.1296	0.1858	0.0016	6e-04	0.0048	0.0144	0.0094	0.0062	0.0104	0.0037	8e-04
7	rs117402467	64040338	0.79	0.509607847349147	0.77	0.712611004068267	0.0101507740037852	0.448046253849475	0.0019	0.0012	0.0162	0.1547	0.0039	0.1815	0.2274	0.0047	8e-04	0.0074	0.0025	0.0123	7e-04	0.005	0.0093	0.1294	0.186	0.0016	6e-04	0.0048	0.0144	0.0094	0.0062	0.0104	0.0038	8e-04
7	rs80229260	64049341	0.79	0.509607847349147	0.77	0.712611004068267	0.0101559967330806	0.45244719715075	0.0019	0.0012	0.0162	0.1547	0.0039	0.1815	0.2273	0.0047	8e-04	0.0074	0.0025	0.0122	7e-04	0.0049	0.0093	0.1292	0.1862	0.0016	7e-04	0.0049	0.0144	0.0094	0.0063	0.0104	0.0038	9e-04
7	rs10279234	64054804	0.79	0.509607847349147	0.77	0.712611004068267	0.0101403346348186	0.441532609535004	0.0019	0.0012	0.0162	0.1547	0.0039	0.1814	0.2272	0.0047	8e-04	0.0074	0.0025	0.0122	7e-04	0.0049	0.0093	0.1291	0.1863	0.0017	7e-04	0.0049	0.0144	0.0094	0.0064	0.0104	0.0038	9e-04
7	rs77837853	64060103	0.79	0.509607847349147	0.77	0.712611004068267	0.0101873757664043	0.426740424435094	0.0019	0.0012	0.0162	0.1547	0.0039	0.1814	0.2272	0.0047	8e-04	0.0074	0.0025	0.0122	7e-04	0.0049	0.0093	0.129	0.1864	0.0017	7e-04	0.0049	0.0143	0.0094	0.0064	0.0104	0.0038	9e-04
7	rs62621416	64068286	0.79	0.509607847349147	0.77	0.712611004068267	0.0103559694355369	0.425163593591042	0.0019	0.0012	0.0162	0.1547	0.0039	0.1814	0.2272	0.0046	8e-04	0.0074	0.0025	0.0122	7e-04	0.0049	0.0093	0.129	0.1865	0.0017	7e-04	0.0049	0.0143	0.0094	0.0064	0.0104	0.0038	9e-04
7	rs117781595	64088145	0.79	0.509607847349147	0.77	0.712611004068267	0.0120466301392405	0.423194769970787	0.002	0.0012	0.0162	0.1549	0.0039	0.1813	0.227	0.0046	8e-04	0.0074	0.0025	0.0121	7e-04	0.0047	0.0093	0.1286	0.1874	0.0017	8e-04	0.0049	0.0143	0.009	0.0064	0.0105	0.0037	9e-04
7	rs78750842	64088605	0.79	0.509607847349147	0.77	0.712611004068267	0.0121240304076424	0.426477510138837	0.002	0.0012	0.0162	0.1549	0.0039	0.1813	0.227	0.0046	8e-04	0.0074	0.0025	0.0121	7e-04	0.0047	0.0093	0.1285	0.1874	0.0017	8e-04	0.0049	0.0143	0.009	0.0064	0.0105	0.0037	9e-04
7	rs4313046	64089090	0.79	0.509607847349147	0.77	0.712611004068267	0.0122739224717659	0.43478016005149	0.002	0.0012	0.0162	0.1549	0.0039	0.1813	0.227	0.0046	9e-04	0.0074	0.0025	0.0121	7e-04	0.0047	0.0093	0.1285	0.1875	0.0017	8e-04	0.0049	0.0143	0.009	0.0064	0.0105	0.0037	9e-04
7	rs112917807	64097812	0.79	0.509607847349147	0.77	0.712611004068267	0.0109129528570875	0.39937675597139	0.002	0.0012	0.0163	0.1555	0.0039	0.1809	0.2265	0.0045	9e-04	0.0074	0.0025	0.0121	8e-04	0.0046	0.0093	0.1284	0.1875	0.0018	8e-04	0.0048	0.0142	0.009	0.0065	0.0107	0.0037	0.001
7	rs79414913	64101074	0.79	0.509607847349147	0.77	0.712611004068267	0.0110681916996931	0.409352667664287	0.002	0.0012	0.0164	0.1566	0.0038	0.18	0.2254	0.0044	9e-04	0.0073	0.0027	0.0121	9e-04	0.0045	0.0096	0.128	0.1875	0.002	8e-04	0.0048	0.0141	0.0089	0.0067	0.0112	0.0037	0.0011
7	rs117987206	64101892	0.79	0.509607847349147	0.77	0.712611004068267	0.0121479205895202	0.389981945165096	0.002	0.0012	0.0165	0.1573	0.0038	0.1794	0.2248	0.0044	9e-04	0.0073	0.0028	0.0121	0.001	0.0045	0.0097	0.1277	0.1875	0.0022	8e-04	0.0047	0.014	0.0089	0.0069	0.0115	0.0036	0.0012
7	rs2862875	64103145	0.79	0.509607847349147	0.77	0.712611004068267	0.0141423267221658	0.453649423986381	0.002	0.0012	0.0164	0.1579	0.0039	0.1785	0.2241	0.0045	9e-04	0.0079	0.003	0.012	0.001	0.0048	0.0098	0.1272	0.1873	0.0023	8e-04	0.0048	0.0139	0.0088	0.007	0.0118	0.0036	0.0013
7	rs113232698	64104397	0.79	0.509607847349147	0.77	0.712611004068267	0.0138566599061006	0.436101978623683	0.002	0.0012	0.0164	0.1579	0.0039	0.1784	0.224	0.0045	9e-04	0.0079	0.003	0.012	0.001	0.0049	0.0098	0.1272	0.1873	0.0023	8e-04	0.0048	0.0139	0.0088	0.007	0.0118	0.0036	0.0013
7	rs117663768	64115943	0.79	0.509607847349147	0.76	0.775138689739853	0.0147198388236502	0.484925220156508	0.002	0.0012	0.0164	0.1582	0.004	0.178	0.2236	0.0045	0.001	0.0082	0.0031	0.0119	0.0011	0.005	0.0099	0.1267	0.1873	0.0023	8e-04	0.0048	0.0139	0.0088	0.0071	0.012	0.0036	0.0013
7	rs71562920	64119941	0.79	0.509607847349147	0.76	0.775138689739853	0.0146991637219211	0.48275096000509	0.002	0.0012	0.0164	0.1582	0.004	0.178	0.2236	0.0045	0.001	0.0082	0.0031	0.0119	0.0011	0.005	0.0099	0.1267	0.1873	0.0023	8e-04	0.0048	0.0139	0.0088	0.0071	0.012	0.0036	0.0013
7	rs73136779	64129345	0.78	0.56417027826485	0.76	0.775138689739853	0.0157885478867794	0.514244003961533	0.002	0.0012	0.0163	0.1583	0.004	0.1778	0.2234	0.0046	0.001	0.0084	0.0032	0.0119	0.0011	0.0052	0.01	0.1265	0.1872	0.0023	8e-04	0.0048	0.0139	0.0088	0.0071	0.0121	0.0037	0.0013
7	rs35559940	64139524	0.78	0.56417027826485	0.76	0.775138689739853	0.0235799940290132	0.620824184896765	0.002	0.0012	0.0164	0.1585	0.0041	0.1774	0.2227	0.0046	0.001	0.0086	0.0033	0.012	0.0012	0.0054	0.0101	0.1261	0.187	0.0025	8e-04	0.0048	0.014	0.0088	0.0071	0.0124	0.0037	0.0014
7	rs62460669	64142030	0.78	0.56417027826485	0.76	0.775138689739853	0.0235994429943931	0.621402271026528	0.002	0.0012	0.0164	0.1585	0.0041	0.1774	0.2227	0.0046	0.001	0.0086	0.0033	0.012	0.0012	0.0054	0.0101	0.1261	0.187	0.0025	8e-04	0.0048	0.014	0.0088	0.0071	0.0124	0.0037	0.0014
7	rs28879694	64145824	0.78	0.56417027826485	0.76	0.775138689739853	0.0234926159702222	0.614185321953066	0.002	0.0012	0.0164	0.1585	0.0041	0.1774	0.2227	0.0046	0.001	0.0086	0.0033	0.012	0.0012	0.0054	0.0101	0.1261	0.187	0.0025	8e-04	0.0048	0.014	0.0088	0.0071	0.0124	0.0037	0.0014
7	rs2862798	64150010	0.78	0.56417027826485	0.76	0.775138689739853	0.0231454265733782	0.602105932812419	0.0021	0.0012	0.0163	0.1585	0.0041	0.1774	0.2226	0.0046	0.001	0.0087	0.0033	0.012	0.0012	0.0054	0.0101	0.126	0.1869	0.0025	8e-04	0.0048	0.014	0.0088	0.0071	0.0125	0.0037	0.0014
7	rs73138709	64166802	0.78	0.56417027826485	0.76	0.775138689739853	0.0163252310460064	0.495970804679418	0.0021	0.0012	0.0163	0.158	0.0041	0.1772	0.2219	0.0047	0.001	0.0087	0.0034	0.012	0.0013	0.0056	0.0104	0.1261	0.1868	0.0025	9e-04	0.0049	0.014	0.0088	0.0072	0.0125	0.0038	0.0014
7	rs78076200	64172479	0.78	0.56417027826485	0.76	0.775138689739853	0.0157160550578237	0.488191322183654	0.0021	0.0012	0.0163	0.1578	0.0041	0.1771	0.2216	0.0047	0.001	0.0087	0.0035	0.012	0.0013	0.0056	0.0105	0.1261	0.1867	0.0025	9e-04	0.005	0.014	0.0089	0.0073	0.0126	0.0038	0.0015
7	rs78816183	64183740	0.78	0.56417027826485	0.76	0.775138689739853	0.016829500634747	0.490508216894678	0.0021	0.0012	0.0163	0.1575	0.0041	0.1769	0.221	0.0047	0.001	0.0088	0.0036	0.012	0.0014	0.0059	0.0105	0.1261	0.1866	0.0025	9e-04	0.0051	0.0141	0.0089	0.0074	0.0127	0.0038	0.0015
7	rs6968580	64203644	0.77	0.622422290089237	0.76	0.775138689739853	0.034668206842188	0.596803402320768	0.0021	0.0012	0.0162	0.1566	0.0042	0.1763	0.2191	0.0049	0.001	0.009	0.0041	0.0121	0.0018	0.0065	0.0107	0.1262	0.1861	0.0026	0.001	0.0053	0.0143	0.0092	0.0078	0.0132	0.0039	0.0016
7	rs75973478	64204566	0.77	0.622422290089237	0.76	0.775138689739853	0.0314225148566255	0.542591677348142	0.0021	0.0012	0.0161	0.1566	0.0042	0.1763	0.219	0.0049	0.001	0.009	0.0041	0.0121	0.0018	0.0065	0.0107	0.1261	0.1862	0.0026	0.001	0.0053	0.0143	0.0092	0.0078	0.0132	0.0039	0.0016
7	rs73138720	64209899	0.77	0.622422290089237	0.76	0.775138689739853	0.0246969971119588	0.532682557534753	0.0021	0.0013	0.016	0.1567	0.0043	0.1763	0.218	0.0052	0.001	0.0092	0.0043	0.012	0.0018	0.0067	0.0107	0.126	0.1857	0.0026	0.001	0.0054	0.0144	0.009	0.0078	0.0133	0.0042	0.0016
7	rs76744910	64210052	0.77	0.622422290089237	0.76	0.775138689739853	0.0259136806265421	0.548895442733835	0.0021	0.0013	0.0161	0.1567	0.0043	0.1763	0.218	0.0052	0.001	0.0092	0.0043	0.012	0.0018	0.0067	0.0107	0.1261	0.1858	0.0026	0.001	0.0054	0.0144	0.009	0.0078	0.0133	0.0041	0.0016
7	rs62455850	64211948	0.77	0.622422290089237	0.76	0.775138689739853	0.0265642247710214	0.542731565370679	0.0021	0.0013	0.0161	0.157	0.0043	0.1765	0.2173	0.0053	0.001	0.0092	0.0044	0.0119	0.0018	0.0067	0.0107	0.1261	0.1857	0.0026	0.001	0.0055	0.0144	0.0089	0.0078	0.0134	0.0042	0.0016
7	rs62455853	64212747	0.77	0.622422290089237	0.76	0.775138689739853	0.0222749334841877	0.549877640889838	0.0022	0.0017	0.0161	0.1566	0.0044	0.1759	0.2164	0.0053	0.001	0.009	0.0045	0.012	0.0023	0.0069	0.0111	0.1258	0.1855	0.0026	0.0012	0.0058	0.0144	0.0089	0.0079	0.0136	0.0042	0.0017
7	rs1581570	64225274	0.77	0.622422290089237	0.75	0.841047356078831	0.0678049732652616	0.61029646290484	0.0021	0.0021	0.0161	0.1586	0.0043	0.1759	0.2142	0.0049	8e-04	0.0093	0.0047	0.0119	0.0027	0.0073	0.0114	0.1258	0.1838	0.0022	0.0016	0.006	0.014	0.0087	0.0079	0.0143	0.0044	0.0019
7	rs1589895	64226499	0.77	0.622422290089237	0.75	0.841047356078831	0.0702436830162882	0.655144284005581	0.0021	0.0021	0.0161	0.1587	0.0043	0.1759	0.2141	0.0049	8e-04	0.0093	0.0048	0.0119	0.0027	0.0072	0.0114	0.1258	0.1838	0.0022	0.0016	0.006	0.014	0.0087	0.008	0.0142	0.0045	0.0019
7	rs62456765	64226713	0.77	0.622422290089237	0.75	0.841047356078831	0.0692207197372193	0.652657805502053	0.0021	0.0021	0.0161	0.1587	0.0043	0.1759	0.2141	0.0049	8e-04	0.0093	0.0048	0.0119	0.0027	0.0072	0.0113	0.1258	0.1838	0.0022	0.0016	0.0061	0.0139	0.0087	0.008	0.0142	0.0045	0.0019
7	rs79934275	64234392	0.77	0.622422290089237	0.75	0.841047356078831	0.0699972795688548	0.719488442208355	0.0022	0.0021	0.016	0.1594	0.0043	0.1756	0.2143	0.0049	8e-04	0.0093	0.0048	0.0118	0.0028	0.007	0.0112	0.126	0.1834	0.0023	0.0017	0.0063	0.0135	0.0087	0.008	0.0142	0.0045	0.002
7	rs113288863	64234648	0.77	0.622422290089237	0.75	0.841047356078831	0.0743484133001554	0.735369803636463	0.0022	0.0021	0.016	0.1594	0.0043	0.1756	0.2143	0.0049	8e-04	0.0093	0.0048	0.0118	0.0028	0.007	0.0112	0.126	0.1834	0.0023	0.0017	0.0064	0.0135	0.0087	0.008	0.0142	0.0045	0.002
7	rs2902631	64234978	0.77	0.622422290089237	0.75	0.841047356078831	0.0830387136669077	0.787118861259379	0.0022	0.0021	0.016	0.1595	0.0043	0.1756	0.2143	0.0049	8e-04	0.0093	0.0048	0.0118	0.0028	0.007	0.0112	0.126	0.1834	0.0023	0.0017	0.0064	0.0134	0.0087	0.008	0.0142	0.0045	0.002
7	rs34863054	64235566	0.77	0.622422290089237	0.75	0.841047356078831	0.0800284878519312	0.765388393416974	0.0022	0.0021	0.0159	0.1595	0.0043	0.1756	0.2143	0.0049	8e-04	0.0093	0.0049	0.0118	0.0028	0.007	0.0112	0.1261	0.1833	0.0023	0.0017	0.0063	0.0135	0.0087	0.008	0.0141	0.0045	0.002
7	rs11771424	64238363	0.77	0.622422290089237	0.75	0.841047356078831	0.0642712235871345	0.730417402394329	0.0021	0.0021	0.0158	0.1597	0.0043	0.1755	0.2143	0.005	8e-04	0.0095	0.0049	0.0114	0.0028	0.007	0.0112	0.1271	0.1832	0.0022	0.0017	0.0061	0.0137	0.0089	0.0076	0.0139	0.0042	0.002
7	rs6972180	64247483	0.77	0.622422290089237	0.74	0.910385700718773	0.0717965024386725	0.744694152320757	0.0021	0.0021	0.0153	0.16	0.0042	0.1758	0.2144	0.0049	7e-04	0.0095	0.0049	0.0115	0.0028	0.0069	0.0113	0.1274	0.183	0.0022	0.0016	0.0061	0.0135	0.009	0.0076	0.014	0.0042	0.002
7	rs4718112	64256482	0.77	0.622422290089237	0.74	0.910385700718773	0.0710691047822382	0.730717337829811	0.0021	0.0021	0.0153	0.1606	0.0042	0.1762	0.2142	0.005	7e-04	0.0095	0.0049	0.0115	0.0027	0.0069	0.0116	0.1273	0.1833	0.0021	0.0015	0.0061	0.0129	0.0091	0.0073	0.0141	0.0042	0.0019
7	rs117443009	64261010	0.77	0.622422290089237	0.75	0.841047356078831	0.0731179706018028	0.722030281366403	0.0021	0.0022	0.0151	0.1606	0.0041	0.1764	0.2137	0.0051	6e-04	0.0097	0.0049	0.0115	0.0027	0.0069	0.0116	0.1274	0.1831	0.0021	0.0015	0.0061	0.013	0.0091	0.0075	0.0139	0.0042	0.0019
7	rs6960292	64272388	0.76	0.684441169424083	0.75	0.841047356078831	0.089922828966783	0.747255318582958	0.0021	0.0022	0.0149	0.1606	0.0041	0.1767	0.2132	0.0052	6e-04	0.0099	0.0049	0.0115	0.0027	0.0069	0.0117	0.1275	0.1827	0.0021	0.0014	0.0061	0.0131	0.0092	0.0078	0.0137	0.0043	0.0019
7	rs73126358	64279491	0.76	0.684441169424083	0.76	0.775138689739853	0.0915949034356174	0.755403494920093	0.0021	0.0022	0.0149	0.1606	0.0041	0.1767	0.2132	0.0052	6e-04	0.0099	0.0049	0.0115	0.0027	0.0069	0.0117	0.1275	0.1827	0.0021	0.0014	0.0061	0.0131	0.0092	0.0078	0.0137	0.0043	0.0019
7	rs7779988	64285134	0.76	0.684441169424083	0.76	0.775138689739853	0.0918388510499069	0.721581577076883	0.0021	0.0022	0.0149	0.1606	0.0041	0.1767	0.2131	0.0052	6e-04	0.0099	0.0049	0.0115	0.0027	0.0069	0.0117	0.1275	0.1827	0.0021	0.0014	0.0061	0.0131	0.0092	0.0078	0.0137	0.0043	0.0019
7	rs116888502	64299852	0.76	0.684441169424083	0.76	0.775138689739853	0.0821713804003623	0.736120809772558	0.0021	0.0022	0.0149	0.1609	0.0041	0.1767	0.2127	0.0053	6e-04	0.0099	0.005	0.0115	0.0026	0.0069	0.0118	0.1276	0.1825	0.0019	0.0014	0.0061	0.0132	0.0093	0.0078	0.0138	0.0043	0.0019
7	rs34195103	64299899	0.76	0.684441169424083	0.76	0.775138689739853	0.0822396423421652	0.737623327531853	0.0021	0.0022	0.0149	0.1609	0.0041	0.1767	0.2127	0.0053	6e-04	0.0099	0.005	0.0115	0.0026	0.0069	0.0118	0.1276	0.1825	0.0019	0.0014	0.0061	0.0132	0.0093	0.0078	0.0138	0.0043	0.0019
7	rs35179609	64307280	0.76	0.684441169424083	0.76	0.775138689739853	0.102169418619725	0.734769120196262	0.0021	0.0022	0.0144	0.1622	0.0041	0.1774	0.2105	0.0053	6e-04	0.0099	0.0052	0.0116	0.0025	0.0068	0.0121	0.1272	0.1823	0.0017	0.0012	0.0068	0.0132	0.0098	0.0078	0.0139	0.0043	0.0019
7	rs10245594	64310110	0.76	0.684441169424083	0.76	0.775138689739853	0.109806083305641	0.769936352466618	0.0021	0.0022	0.0144	0.1623	0.004	0.1774	0.2104	0.0053	6e-04	0.0099	0.0052	0.0116	0.0025	0.0068	0.0121	0.1272	0.1823	0.0017	0.0012	0.0068	0.0132	0.0098	0.0078	0.0139	0.0043	0.0019
7	rs10243893	64312468	0.76	0.684441169424083	0.76	0.775138689739853	0.122196531314632	0.756914526442302	0.0021	0.0022	0.0144	0.1627	0.004	0.177	0.2101	0.0053	6e-04	0.0099	0.0052	0.0116	0.0025	0.0068	0.0121	0.1271	0.1822	0.0017	0.0012	0.0072	0.0132	0.0098	0.0078	0.0142	0.0043	0.0019
7	rs41474947	64323552	0.76	0.684441169424083	0.76	0.775138689739853	0.133581103887862	0.732367467936615	0.0021	0.0023	0.0142	0.1631	0.004	0.1771	0.21	0.0053	6e-04	0.0098	0.0053	0.0116	0.0025	0.0067	0.0121	0.1271	0.1821	0.0016	0.0012	0.0074	0.0133	0.0098	0.0078	0.0142	0.0043	0.0019
7	rs62458437	64324631	0.76	0.684441169424083	0.77	0.712611004068267	0.140136805805685	0.74876278440488	0.0021	0.0023	0.0141	0.1632	0.004	0.1771	0.2099	0.0053	6e-04	0.0099	0.0053	0.0116	0.0026	0.0067	0.0121	0.1271	0.1821	0.0015	0.0012	0.0075	0.0133	0.0097	0.0078	0.0142	0.0042	0.0019
7	rs116911339	64332059	0.76	0.684441169424083	0.79	0.597486775499064	0.149204472634502	0.73371818425779	0.0021	0.0023	0.0142	0.1633	0.004	0.177	0.2095	0.0053	6e-04	0.0099	0.0055	0.0115	0.0026	0.0066	0.0121	0.1273	0.182	0.0014	0.0012	0.0077	0.0134	0.0097	0.0078	0.0141	0.0042	0.002
7	rs73132347	64338138	0.76	0.684441169424083	0.79	0.597486775499064	0.166318633646058	0.793220578548319	0.0021	0.0023	0.0143	0.1634	0.004	0.177	0.2093	0.0053	6e-04	0.0099	0.0056	0.0115	0.0026	0.0065	0.012	0.1274	0.1819	0.0014	0.0012	0.0079	0.0134	0.0097	0.0078	0.0141	0.0042	0.002
7	rs78087091	64346773	0.76	0.684441169424083	0.79	0.597486775499064	0.169065053152054	0.788490869520832	0.0021	0.0023	0.0144	0.1633	0.0039	0.1769	0.2091	0.0053	6e-04	0.0099	0.0056	0.0115	0.0026	0.0065	0.0121	0.1274	0.1818	0.0013	0.0012	0.008	0.0135	0.0099	0.0078	0.0141	0.0042	0.002
7	rs73355758	64349005	0.76	0.684441169424083	0.79	0.597486775499064	0.1706614636497	0.806526329965262	0.0021	0.0023	0.0144	0.1633	0.0039	0.1769	0.2091	0.0053	6e-04	0.0099	0.0056	0.0115	0.0026	0.0065	0.0121	0.1274	0.1818	0.0013	0.0012	0.008	0.0135	0.0099	0.0078	0.0141	0.0042	0.002
7	rs6957325	64349160	0.76	0.684441169424083	0.79	0.597486775499064	0.170910579360831	0.805913542196572	0.0021	0.0023	0.0144	0.1633	0.0039	0.1769	0.2091	0.0053	6e-04	0.0099	0.0056	0.0115	0.0026	0.0065	0.0121	0.1274	0.1818	0.0013	0.0012	0.008	0.0135	0.0099	0.0078	0.0141	0.0042	0.002
7	rs34864313	64352497	0.76	0.684441169424083	0.79	0.597486775499064	0.182635490975948	0.778593447993901	0.0021	0.0023	0.0144	0.1633	0.0039	0.1769	0.209	0.0053	6e-04	0.0099	0.0056	0.0115	0.0026	0.0065	0.0121	0.1274	0.1817	0.0013	0.0012	0.008	0.0135	0.01	0.0078	0.0141	0.0042	0.002
7	rs78512847	64352905	0.76	0.684441169424083	0.79	0.597486775499064	0.177753051213413	0.757065665706548	0.0021	0.0023	0.0144	0.1633	0.0039	0.1769	0.209	0.0053	6e-04	0.0099	0.0056	0.0115	0.0026	0.0065	0.0121	0.1274	0.1817	0.0013	0.0011	0.008	0.0135	0.01	0.0078	0.0141	0.0042	0.002
7	rs10264026	64361941	0.76	0.684441169424083	0.8	0.544775224122235	0.15908894174142	0.880443960772616	0.0021	0.0022	0.0145	0.1635	0.0039	0.1773	0.2082	0.0053	6e-04	0.0099	0.0058	0.0116	0.0025	0.0063	0.0122	0.1282	0.1815	0.0013	0.001	0.0079	0.0137	0.0099	0.0077	0.0142	0.0042	0.0019
7	rs3813700	64373842	0.76	0.684441169424083	0.8	0.544775224122235	0.158884170122002	0.867979868227049	0.0021	0.0022	0.0145	0.1635	0.0039	0.1773	0.2082	0.0053	6e-04	0.0099	0.0058	0.0116	0.0025	0.0063	0.0122	0.1282	0.1815	0.0013	0.001	0.0079	0.0137	0.0099	0.0077	0.0142	0.0042	0.0019
7	rs188753473	64382659	0.76	0.684441169424083	0.8	0.544775224122235	0.151283958914104	0.87763637345661	0.0021	0.0022	0.0145	0.1636	0.0039	0.1774	0.2082	0.0053	6e-04	0.0099	0.0059	0.0116	0.0025	0.0063	0.0122	0.1282	0.1815	0.0013	0.001	0.0079	0.0136	0.0099	0.0077	0.0141	0.0042	0.0018
7	rs116877866	64387078	0.76	0.684441169424083	0.8	0.544775224122235	0.154619773588765	0.866113400912106	0.0021	0.0021	0.0145	0.1638	0.0039	0.1775	0.2082	0.0053	6e-04	0.0098	0.0059	0.0115	0.0024	0.0063	0.0121	0.1281	0.1813	0.0013	9e-04	0.0079	0.0136	0.0099	0.0077	0.0141	0.0042	0.0018
7	rs62455581	64388472	0.76	0.684441169424083	0.8	0.544775224122235	0.154519073240277	0.870002804560457	0.0021	0.0021	0.0146	0.1639	0.0039	0.1775	0.2082	0.0053	6e-04	0.0098	0.006	0.0115	0.0024	0.0063	0.0121	0.1281	0.1813	0.0013	9e-04	0.0079	0.0136	0.0098	0.0077	0.0141	0.0042	0.0018
7	rs10949950	64406439	0.76	0.684441169424083	0.8	0.544775224122235	0.119618799069619	0.81634429590487	0.0019	0.002	0.0146	0.1642	0.0039	0.1781	0.2083	0.0051	6e-04	0.0098	0.006	0.0115	0.0024	0.0061	0.0121	0.1284	0.181	0.0013	9e-04	0.0077	0.0137	0.0098	0.0076	0.0142	0.0043	0.0017
7	rs2091228	64409809	0.75	0.750298972197586	0.8	0.544775224122235	0.141025157017492	0.787423707813544	0.002	0.0015	0.0146	0.1675	0.0038	0.1786	0.2061	0.0048	7e-04	0.0095	0.0069	0.0114	0.002	0.0051	0.012	0.1284	0.1831	0.0013	0.0011	0.0071	0.014	0.0091	0.0069	0.0143	0.0041	0.0013
7	rs13230096	64410182	0.75	0.750298972197586	0.8	0.544775224122235	0.146718579861669	0.683080673528423	0.002	0.0015	0.0147	0.1682	0.0037	0.1785	0.206	0.0047	7e-04	0.0091	0.0069	0.0114	0.0019	0.0049	0.0122	0.1283	0.1834	0.0013	0.0011	0.007	0.014	0.0091	0.0071	0.0144	0.0041	0.0012
7	rs77455903	64411919	0.75	0.750298972197586	0.8	0.544775224122235	0.17205208636646	0.690772419754148	0.002	0.0015	0.0147	0.1683	0.0037	0.1784	0.2058	0.0047	7e-04	0.0091	0.007	0.0114	0.0019	0.0049	0.0122	0.1282	0.1832	0.0012	0.0011	0.007	0.0142	0.0091	0.0071	0.0147	0.0041	0.0012
7	rs6955268	64419559	0.74	0.820062814253923	0.8	0.544775224122235	0.17506956559408	0.692253829260998	0.002	0.0016	0.0147	0.1687	0.0037	0.1785	0.2058	0.0047	7e-04	0.0091	0.007	0.0114	0.0018	0.0048	0.0119	0.1282	0.1829	0.0012	0.0011	0.0069	0.0144	0.0091	0.007	0.0147	0.0041	0.0012
7	rs4718173	64430406	0.74	0.820062814253923	0.8	0.544775224122235	0.1796528841292	0.686036731509902	0.002	0.0016	0.0147	0.1688	0.0037	0.1786	0.2058	0.0047	7e-04	0.0091	0.007	0.0114	0.0018	0.0048	0.0118	0.1284	0.1829	0.0012	0.0011	0.0069	0.0143	0.0091	0.007	0.0147	0.0041	0.0013
7	rs7807855	64449629	0.74	0.820062814253923	0.8	0.544775224122235	0.19581036740933	0.729517759160537	0.002	0.0017	0.0147	0.1695	0.0037	0.179	0.2054	0.0047	6e-04	0.0091	0.007	0.0111	0.0016	0.0047	0.0118	0.1287	0.183	0.0011	0.001	0.0068	0.0141	0.009	0.0069	0.0147	0.0041	0.0013
7	rs4718177	64451656	0.74	0.820062814253923	0.8	0.544775224122235	0.219400895851827	0.753138180812192	0.002	0.0017	0.0147	0.1698	0.0037	0.179	0.2054	0.0047	6e-04	0.0091	0.007	0.0111	9e-04	0.0047	0.0119	0.1287	0.183	0.0011	0.001	0.0068	0.0141	0.009	0.0069	0.0147	0.0041	0.0013
7	rs4717229	64451699	0.74	0.820062814253923	0.8	0.544775224122235	0.219400895851827	0.753289155642238	0.002	0.0017	0.0147	0.1698	0.0037	0.179	0.2054	0.0047	6e-04	0.0091	0.007	0.0111	9e-04	0.0047	0.0119	0.1287	0.183	0.0011	0.001	0.0068	0.0141	0.009	0.0069	0.0147	0.0041	0.0013
7	rs71534243	64451709	0.74	0.820062814253923	0.8	0.544775224122235	0.219400895851827	0.753289155642238	0.002	0.0017	0.0147	0.1698	0.0037	0.179	0.2054	0.0047	6e-04	0.0091	0.007	0.0111	9e-04	0.0047	0.0119	0.1287	0.183	0.0011	0.001	0.0068	0.0141	0.009	0.0069	0.0147	0.0041	0.0013
7	rs4618579	64451963	0.74	0.820062814253923	0.8	0.544775224122235	0.221748215305148	0.752232470352605	0.0019	0.0017	0.0147	0.1699	0.0036	0.1791	0.2055	0.0046	6e-04	0.009	0.007	0.0111	9e-04	0.0047	0.0119	0.1287	0.1831	0.0011	0.001	0.0068	0.0141	0.009	0.0069	0.0147	0.0041	0.0013
7	rs6957874	64452532	0.74	0.820062814253923	0.8	0.544775224122235	0.221996114128986	0.754497191514811	0.0019	0.0017	0.0147	0.1699	0.0036	0.1791	0.2055	0.0046	6e-04	0.009	0.007	0.0111	9e-04	0.0047	0.0119	0.1287	0.1831	0.0011	0.001	0.0068	0.0141	0.009	0.0069	0.0147	0.0041	0.0013
7	rs71539632	64452698	0.74	0.820062814253923	0.8	0.544775224122235	0.222037445644518	0.75510136747214	0.0019	0.0017	0.0147	0.1699	0.0036	0.1791	0.2055	0.0046	6e-04	0.009	0.007	0.0111	9e-04	0.0047	0.0119	0.1287	0.1831	0.0011	0.001	0.0068	0.0141	0.009	0.0069	0.0147	0.0041	0.0013
7	rs67047829	64452738	0.74	0.820062814253923	0.8	0.544775224122235	0.222037445644518	0.755252427908079	0.0019	0.0017	0.0147	0.1699	0.0036	0.1791	0.2055	0.0046	6e-04	0.009	0.007	0.0111	9e-04	0.0047	0.0119	0.1287	0.1831	0.0011	0.001	0.0068	0.0141	0.009	0.0069	0.0147	0.0041	0.0013
7	rs34639489	64452830	0.74	0.820062814253923	0.8	0.544775224122235	0.233736698787681	0.75510136747214	0.0019	0.0017	0.0147	0.1699	0.0036	0.1792	0.2056	0.0046	6e-04	0.009	0.007	0.0111	9e-04	0.0047	0.0119	0.1289	0.183	0.0011	0.001	0.0068	0.0141	0.0087	0.0069	0.0147	0.004	0.0013
7	rs6460219	64453136	0.74	0.820062814253923	0.8	0.544775224122235	0.233651644502006	0.754497191514811	0.0019	0.0017	0.0147	0.1699	0.0036	0.1792	0.2056	0.0046	6e-04	0.009	0.007	0.0111	9e-04	0.0047	0.0119	0.1289	0.183	0.0011	0.001	0.0068	0.0141	0.0087	0.0069	0.0147	0.004	0.0013
7	rs77940633	64456337	0.74	0.820062814253923	0.8	0.544775224122235	0.221541751165719	0.739126518166851	0.0019	0.0017	0.0146	0.17	0.0036	0.1793	0.2056	0.0047	6e-04	0.009	0.007	0.011	9e-04	0.0046	0.0118	0.1289	0.1831	0.0011	0.001	0.0068	0.0141	0.0087	0.0069	0.0147	0.004	0.0013
7	rs76903319	64465223	0.74	0.820062814253923	0.8	0.544775224122235	0.215682384039708	0.737322770107463	0.0019	0.0017	0.0146	0.1701	0.0036	0.1795	0.2056	0.0047	6e-04	0.009	0.007	0.011	9e-04	0.0046	0.0118	0.1289	0.1832	0.0011	0.001	0.0068	0.0141	0.0087	0.0069	0.0147	0.004	0.0012
7	rs77137041	64467247	0.74	0.820062814253923	0.8	0.544775224122235	0.193278536922588	0.71739665820938	0.0019	0.0016	0.0145	0.1701	0.0036	0.1796	0.2056	0.0047	6e-04	0.009	0.007	0.0109	8e-04	0.0046	0.0118	0.1289	0.1833	0.0011	0.001	0.0068	0.014	0.0087	0.0069	0.0147	0.004	0.0012
7	rs75782448	64488319	0.74	0.820062814253923	0.8	0.544775224122235	0.258225132981481	0.778441389740504	0.0019	0.0016	0.0144	0.1702	0.0036	0.1799	0.2055	0.0047	6e-04	0.0091	0.0071	0.0109	8e-04	0.0045	0.0119	0.1289	0.1835	0.0011	0.001	0.0068	0.0139	0.0087	0.0069	0.0147	0.004	0.0011
7	rs117791217	64502342	0.74	0.820062814253923	0.8	0.544775224122235	0.262421520606266	0.766752169282507	0.0019	0.0016	0.0144	0.1702	0.0036	0.18	0.2055	0.0047	6e-04	0.0091	0.0071	0.0109	8e-04	0.0045	0.0119	0.1289	0.1835	0.0011	0.001	0.0068	0.0139	0.0088	0.0069	0.0147	0.004	0.0011
7	rs6965753	64506904	0.74	0.820062814253923	0.8	0.544775224122235	0.264465237501804	0.769481294644958	0.0019	0.0016	0.0143	0.1703	0.0036	0.18	0.2055	0.0047	6e-04	0.0091	0.0071	0.0109	8e-04	0.0045	0.0119	0.1289	0.1835	0.0011	0.001	0.0068	0.0139	0.0088	0.0069	0.0147	0.004	0.0011
7	rs78657105	64510834	0.74	0.820062814253923	0.8	0.544775224122235	0.264465237501804	0.767510049386105	0.0019	0.0016	0.0143	0.1703	0.0036	0.18	0.2055	0.0047	6e-04	0.0091	0.0071	0.0109	8e-04	0.0045	0.0119	0.1289	0.1835	0.0011	0.001	0.0068	0.0139	0.0088	0.0069	0.0147	0.004	0.0011
7	rs35794351	64529300	0.74	0.820062814253923	0.8	0.544775224122235	0.270417626877006	0.784833317872505	0.0019	0.0016	0.0143	0.1703	0.0036	0.18	0.2054	0.0047	6e-04	0.0091	0.0071	0.0109	8e-04	0.0045	0.0119	0.1289	0.1835	0.0011	0.001	0.0068	0.0139	0.0088	0.0069	0.0147	0.004	0.0011
7	rs2671945	64563772	0.74	0.820062814253923	0.79	0.597486775499064	0.28296192741874	0.768874641287503	0.002	0.0015	0.0143	0.1697	0.0037	0.1801	0.2051	0.0047	6e-04	0.0092	0.0072	0.0109	9e-04	0.0046	0.0119	0.1287	0.1835	0.0011	0.001	0.0068	0.0139	0.0089	0.0069	0.0149	0.0041	0.0011
7	rs117526002	64594340	0.74	0.820062814253923	0.79	0.597486775499064	0.300081503647695	0.794442127616285	0.002	0.0015	0.0143	0.1695	0.0037	0.1801	0.205	0.0048	6e-04	0.0092	0.0072	0.011	9e-04	0.0046	0.0119	0.1287	0.1835	0.0011	9e-04	0.0068	0.0138	0.0089	0.0069	0.0149	0.0041	0.0011
7	rs62469324	64679785	0.74	0.820062814253923	0.79	0.597486775499064	0.338146798374584	0.840379491980106	0.002	0.0015	0.0143	0.1691	0.0037	0.1807	0.205	0.0048	6e-04	0.0092	0.0073	0.0108	9e-04	0.0046	0.0119	0.1286	0.1838	0.0011	8e-04	0.0067	0.0138	0.0089	0.007	0.0149	0.0041	0.0011
7	rs35513558	64681703	0.74	0.820062814253923	0.79	0.597486775499064	0.343823612128163	0.848423419008329	0.002	0.0015	0.0143	0.1691	0.0037	0.1808	0.205	0.0048	6e-04	0.0092	0.0073	0.0108	9e-04	0.0046	0.0119	0.1286	0.1838	0.0011	8e-04	0.0066	0.0138	0.0089	0.007	0.0149	0.0041	0.0011
7	rs62469333	64692000	0.74	0.820062814253923	0.79	0.597486775499064	0.329646839579875	0.824955488028651	0.002	0.0015	0.0143	0.1692	0.0037	0.1808	0.2051	0.0048	6e-04	0.0091	0.0073	0.0108	9e-04	0.0047	0.0119	0.1286	0.1837	0.0011	8e-04	0.0066	0.0138	0.0089	0.007	0.0148	0.0041	0.001
7	rs117332501	64693037	0.74	0.820062814253923	0.79	0.597486775499064	0.312836443886955	0.787576140559379	0.002	0.0015	0.0143	0.1692	0.0037	0.1808	0.205	0.0048	6e-04	0.0091	0.0073	0.0108	9e-04	0.0047	0.0119	0.1286	0.1837	0.0011	8e-04	0.0066	0.0138	0.0089	0.007	0.0148	0.0041	0.001
7	rs580759	64698097	0.74	0.820062814253923	0.79	0.597486775499064	0.306842636411971	0.789558340107016	0.002	0.0014	0.0141	0.1693	0.0038	0.181	0.205	0.0048	6e-04	0.009	0.0073	0.0108	9e-04	0.0047	0.0119	0.1284	0.1837	0.0011	9e-04	0.0067	0.0137	0.0089	0.007	0.0147	0.0043	0.001
7	rs35222285	64702961	0.74	0.820062814253923	0.79	0.597486775499064	0.294460027480629	0.751628795398587	0.0021	0.0014	0.014	0.1692	0.0038	0.1816	0.2051	0.0049	6e-04	0.009	0.0073	0.0108	9e-04	0.0047	0.012	0.128	0.1838	0.0011	9e-04	0.0066	0.0137	0.0089	0.007	0.0146	0.0043	0.001
7	rs13227507	64707429	0.74	0.820062814253923	0.79	0.597486775499064	0.307582347129712	0.783767218326635	0.0021	0.0014	0.014	0.1691	0.0038	0.182	0.2052	0.0049	6e-04	0.0089	0.0073	0.0108	9e-04	0.0047	0.012	0.1277	0.1838	0.0011	9e-04	0.0065	0.0137	0.009	0.007	0.0145	0.0043	0.001
7	rs77091909	64715714	0.74	0.820062814253923	0.79	0.597486775499064	0.308076010468285	0.777833220578982	0.0023	0.0014	0.0139	0.1688	0.0038	0.1826	0.2052	0.0049	7e-04	0.0089	0.0073	0.0108	0.001	0.0047	0.012	0.1273	0.1838	0.0011	9e-04	0.0065	0.0137	0.009	0.0071	0.0143	0.0044	0.001
7	rs17139613	64727592	0.74	0.820062814253923	0.79	0.597486775499064	0.324854864096995	0.725023221357615	0.0026	0.0014	0.0139	0.1686	0.0038	0.1829	0.2051	0.005	7e-04	0.0088	0.0073	0.0107	0.001	0.0046	0.012	0.1272	0.1836	0.0011	0.001	0.0065	0.0137	0.009	0.0071	0.0143	0.0044	0.001
7	rs513876	64729495	0.74	0.820062814253923	0.79	0.597486775499064	0.273096439644256	0.709490064949739	0.0026	0.0014	0.0139	0.1689	0.0038	0.1827	0.2048	0.005	8e-04	0.0088	0.0074	0.0107	0.001	0.0046	0.012	0.1269	0.1834	0.0011	0.0011	0.0065	0.0138	0.009	0.0071	0.0143	0.0046	0.001
7	rs78369014	64734648	0.74	0.820062814253923	0.79	0.597486775499064	0.385257090550773	0.836209135859009	0.0026	0.0014	0.0137	0.1694	0.0039	0.1827	0.2043	0.0051	8e-04	0.0089	0.0076	0.0107	0.001	0.0047	0.0122	0.1254	0.1836	0.0011	0.001	0.0066	0.0141	0.0091	0.0074	0.0141	0.0049	0.001
7	rs111369337	64739122	0.74	0.820062814253923	0.79	0.597486775499064	0.41768664836845	0.849352586622381	0.0026	0.0014	0.0137	0.1696	0.0039	0.1826	0.2042	0.0052	8e-04	0.0089	0.0076	0.0107	0.001	0.0047	0.0122	0.1249	0.1837	0.0011	0.001	0.0067	0.0142	0.0091	0.0075	0.0141	0.005	0.001
7	rs76506714	64745151	0.74	0.820062814253923	0.79	0.597486775499064	0.420810532935052	0.852296339352576	0.0026	0.0015	0.0137	0.1696	0.0039	0.1826	0.2042	0.0052	8e-04	0.0089	0.0077	0.0107	0.001	0.0047	0.0122	0.1249	0.1837	0.0011	0.001	0.0067	0.0142	0.0091	0.0075	0.0141	0.0051	0.001
7	rs7796960	64767457	0.74	0.820062814253923	0.79	0.597486775499064	0.481602166565461	0.884814949486019	0.0026	0.0014	0.0136	0.1697	0.0039	0.1826	0.204	0.0051	8e-04	0.009	0.0077	0.0107	0.001	0.0047	0.0122	0.1248	0.1837	0.0011	0.001	0.0067	0.0143	0.0091	0.0075	0.014	0.0051	0.001
7	rs117186141	64768657	0.74	0.820062814253923	0.79	0.597486775499064	0.488375174648876	0.925609942329961	0.0026	0.0014	0.0135	0.1705	0.0039	0.1824	0.2045	0.0053	8e-04	0.009	0.0078	0.0106	9e-04	0.0047	0.0123	0.1241	0.1824	0.0011	0.001	0.0068	0.0148	0.0091	0.0078	0.0136	0.0056	9e-04
7	rs10263834	64769344	0.74	0.820062814253923	0.79	0.597486775499064	0.491247220013099	0.93902614402846	0.0026	0.0014	0.0135	0.1705	0.0039	0.1824	0.2045	0.0053	8e-04	0.009	0.0078	0.0106	9e-04	0.0047	0.0123	0.1241	0.1824	0.0011	0.001	0.0068	0.0148	0.0091	0.0078	0.0136	0.0056	9e-04
7	rs73142865	64773688	0.74	0.820062814253923	0.79	0.597486775499064	0.494754583793274	0.92892095573476	0.0026	0.0014	0.0135	0.1708	0.0039	0.1824	0.2047	0.0053	8e-04	0.009	0.0079	0.0105	9e-04	0.0047	0.0124	0.1238	0.1819	0.001	0.001	0.0068	0.0149	0.0091	0.0079	0.0135	0.0057	9e-04
7	rs35970478	64774702	0.74	0.820062814253923	0.79	0.597486775499064	0.504335078468983	0.964383159999236	0.0025	0.0014	0.0135	0.1709	0.0039	0.1824	0.2047	0.0053	8e-04	0.009	0.0079	0.0105	9e-04	0.0047	0.0124	0.1238	0.1818	0.001	0.001	0.0068	0.015	0.0091	0.0079	0.0135	0.0058	9e-04
7	rs73142873	64775157	0.74	0.820062814253923	0.79	0.597486775499064	0.507823433618759	0.977748420039145	0.0025	0.0014	0.0135	0.1709	0.0039	0.1824	0.2047	0.0053	8e-04	0.009	0.0079	0.0105	9e-04	0.0047	0.0124	0.1237	0.1818	0.001	0.001	0.0068	0.015	0.0091	0.0079	0.0135	0.0058	9e-04
7	rs117898617	64782334	0.74	0.820062814253923	0.79	0.597486775499064	0.510112957014177	0.989073099342987	0.0025	0.0013	0.0135	0.1709	0.0039	0.1824	0.2047	0.0053	8e-04	0.009	0.0079	0.0105	9e-04	0.0047	0.0124	0.1236	0.1817	0.001	0.001	0.0068	0.0151	0.0091	0.008	0.0134	0.0058	9e-04
7	rs76493046	64813554	0.74	0.820062814253923	0.79	0.597486775499064	0.550444045521322	0.994025595307414	0.0025	0.0013	0.0134	0.1711	0.004	0.1822	0.2046	0.0054	7e-04	0.009	0.008	0.0106	9e-04	0.0048	0.0126	0.1231	0.1811	0.001	0.001	0.0069	0.0156	0.0092	0.0082	0.0133	0.0061	8e-04
7	rs61101457	64822880	0.74	0.820062814253923	0.79	0.597486775499064	0.561919038846634	1.00234372060316	0.0025	0.0013	0.0134	0.1712	0.004	0.1823	0.2046	0.0054	7e-04	0.009	0.008	0.0106	8e-04	0.0048	0.0126	0.123	0.1811	0.001	0.001	0.0069	0.0156	0.0091	0.0082	0.0133	0.0062	8e-04
7	rs1352081	64823281	0.74	0.820062814253923	0.78	0.653412240020304	0.561785745201694	1.00074304296834	0.0025	0.0013	0.0134	0.1712	0.004	0.1823	0.2046	0.0054	7e-04	0.009	0.008	0.0106	8e-04	0.0048	0.0126	0.123	0.1811	0.001	0.001	0.0069	0.0156	0.0091	0.0082	0.0133	0.0062	8e-04
7	rs117817618	64839854	0.73	0.893795165105119	0.78	0.653412240020304	0.612385171316319	0.984284932895038	0.0025	0.0012	0.0133	0.1716	0.004	0.182	0.2052	0.0058	7e-04	0.0089	0.0081	0.0106	8e-04	0.0048	0.0128	0.1223	0.1798	9e-04	0.001	0.0066	0.0161	0.0092	0.0085	0.013	0.0067	8e-04
7	rs7799794	64840402	0.73	0.893795165105119	0.78	0.653412240020304	0.611969044061179	0.986040070323367	0.0025	0.0012	0.0133	0.1716	0.004	0.182	0.2052	0.0058	7e-04	0.0089	0.0081	0.0106	8e-04	0.0048	0.0128	0.1223	0.1798	9e-04	0.001	0.0066	0.0161	0.0092	0.0085	0.013	0.0067	8e-04
7	rs13235646	64848125	0.73	0.893795165105119	0.78	0.653412240020304	0.615997052546505	0.971856912630829	0.0025	0.0012	0.0133	0.1716	0.004	0.1819	0.2053	0.0058	7e-04	0.0089	0.0082	0.0107	8e-04	0.0048	0.0129	0.1223	0.1797	9e-04	0.001	0.0066	0.0161	0.0092	0.0085	0.013	0.0067	8e-04
7	rs4718231	64849485	0.73	0.893795165105119	0.78	0.653412240020304	0.624299366559727	1.01292050883484	0.0025	0.0012	0.0133	0.1716	0.004	0.1819	0.2054	0.0058	7e-04	0.0089	0.0082	0.0107	8e-04	0.0048	0.0129	0.1222	0.1796	9e-04	0.001	0.0066	0.0162	0.0092	0.0086	0.013	0.0067	7e-04
7	rs73147137	64852518	0.73	0.893795165105119	0.78	0.653412240020304	0.610513623248443	0.99930285498173	0.0025	0.0012	0.0133	0.1716	0.004	0.1819	0.2054	0.0058	7e-04	0.0089	0.0082	0.0107	8e-04	0.0048	0.0129	0.1222	0.1796	9e-04	0.001	0.0066	0.0162	0.0092	0.0086	0.013	0.0067	7e-04
7	rs9886037	64873501	0.73	0.893795165105119	0.78	0.653412240020304	0.703867074937961	0.998502923481636	0.0026	0.0012	0.0135	0.1713	0.004	0.1815	0.2049	0.0058	7e-04	0.0089	0.0082	0.0109	7e-04	0.0048	0.0132	0.1223	0.1791	9e-04	0.001	0.0066	0.0162	0.0093	0.0086	0.0134	0.0068	8e-04
7	rs4717256	64895916	0.73	0.893795165105119	0.79	0.597486775499064	0.789678382182668	1.06709006128468	0.0024	0.0012	0.0135	0.1715	0.004	0.1819	0.2052	0.0059	6e-04	0.009	0.0083	0.0109	5e-04	0.0048	0.0133	0.1223	0.1787	8e-04	7e-04	0.0067	0.0165	0.0093	0.0086	0.0134	0.007	5e-04
7	rs76178499	64899109	0.73	0.893795165105119	0.79	0.597486775499064	0.265011682268337	0.584379691336892	0.0024	0.0011	0.0137	0.1735	0.0036	0.1849	0.2076	0.005	6e-04	0.0084	0.0068	0.0107	5e-04	0.0041	0.0127	0.1243	0.1805	8e-04	7e-04	0.0058	0.0159	0.0093	0.0066	0.0136	0.0038	5e-04
7	rs79415723	64899161	0.73	0.893795165105119	0.79	0.597486775499064	0.298573680281903	0.756914526442302	0.0024	0.0011	0.0137	0.1735	0.0036	0.1849	0.2076	0.005	6e-04	0.0084	0.0068	0.0107	5e-04	0.0041	0.0127	0.1243	0.1805	8e-04	7e-04	0.0058	0.0159	0.0093	0.0066	0.0136	0.0038	5e-04
7	rs117563553	64903438	0.73	0.893795165105119	0.79	0.597486775499064	0.294074423434729	0.763873703577582	0.0024	0.0011	0.0137	0.1735	0.0035	0.1854	0.2077	0.005	6e-04	0.0084	0.0068	0.0107	5e-04	0.0041	0.0127	0.1245	0.1809	8e-04	6e-04	0.0058	0.015	0.0093	0.0065	0.0136	0.0037	5e-04
7	rs17146452	64904905	0.73	0.893795165105119	0.79	0.597486775499064	0.337110504463159	0.879195918189037	0.0024	0.0011	0.0137	0.1735	0.0033	0.1861	0.2079	0.0051	6e-04	0.0083	0.0068	0.0107	5e-04	0.0041	0.0127	0.1248	0.1815	8e-04	5e-04	0.0058	0.0138	0.0094	0.0063	0.0136	0.0037	5e-04
7	rs6972850	64914596	0.73	0.893795165105119	0.79	0.597486775499064	0.344294528783084	0.869224637793109	0.0024	0.0011	0.0138	0.1735	0.0033	0.1867	0.2079	0.0051	6e-04	0.0083	0.0068	0.0107	6e-04	0.004	0.0127	0.1248	0.1818	8e-04	8e-04	0.0059	0.0125	0.0094	0.0063	0.0136	0.0036	5e-04
7	rs62471521	64928203	0.73	0.893795165105119	0.79	0.597486775499064	0.308916197847982	0.822031705462646	0.0023	0.0014	0.0143	0.1733	0.0032	0.1877	0.2086	0.0052	6e-04	0.0084	0.0067	0.0106	6e-04	0.004	0.0127	0.1247	0.1797	8e-04	0.0012	0.0059	0.0123	0.0093	0.0062	0.0135	0.0037	5e-04
7	rs10215130	64941453	0.73	0.893795165105119	0.79	0.597486775499064	0.336696449554806	0.821262651530228	0.0024	0.0014	0.0146	0.1733	0.0032	0.1873	0.2086	0.0052	7e-04	0.0084	0.0067	0.0107	8e-04	0.004	0.0127	0.1242	0.1791	9e-04	0.0017	0.0059	0.0122	0.0094	0.0063	0.0135	0.0036	7e-04
7	rs11762103	64941887	0.73	0.893795165105119	0.79	0.597486775499064	0.335972489818134	0.84749446228171	0.0024	0.0014	0.0146	0.1735	0.0032	0.1871	0.2085	0.0052	7e-04	0.0084	0.0067	0.0107	8e-04	0.004	0.0127	0.124	0.1791	9e-04	0.0017	0.0059	0.0122	0.0094	0.0063	0.0135	0.0036	7e-04
7	rs117611310	64943532	0.73	0.893795165105119	0.79	0.597486775499064	0.307582347129712	0.825417336964168	0.0024	0.0014	0.0146	0.1735	0.0032	0.1871	0.2085	0.0052	7e-04	0.0084	0.0067	0.0107	8e-04	0.004	0.0127	0.124	0.179	9e-04	0.0017	0.0059	0.0122	0.0094	0.0063	0.0136	0.0036	7e-04
7	rs78020719	64944104	0.73	0.893795165105119	0.79	0.597486775499064	0.310401828452346	0.810358484901843	0.0024	0.0014	0.0146	0.1735	0.0033	0.1871	0.2084	0.0052	7e-04	0.0084	0.0067	0.0107	8e-04	0.004	0.0127	0.124	0.1791	9e-04	0.0017	0.0059	0.0122	0.0094	0.0063	0.0135	0.0036	7e-04
7	rs1964363	64957497	0.73	0.893795165105119	0.79	0.597486775499064	0.288608826123576	0.752987212576221	0.0024	0.0014	0.0146	0.1736	0.0033	0.1875	0.2086	0.0049	7e-04	0.0083	0.0067	0.0107	8e-04	0.004	0.0125	0.124	0.1791	9e-04	0.0016	0.0059	0.0122	0.0094	0.0063	0.0135	0.0035	7e-04
7	rs4323375	65066487	0.74	0.820062814253923	0.79	0.597486775499064	0.147566225241478	0.641131774024528	0.002	0.0015	0.0147	0.1737	0.0037	0.188	0.208	0.0049	8e-04	0.0084	0.0066	0.0107	0.0013	0.0036	0.0115	0.1233	0.1811	8e-04	0.0013	0.0058	0.0125	0.0093	0.0056	0.0137	0.0036	9e-04
7	rs117017182	65067358	0.74	0.820062814253923	0.79	0.597486775499064	0.147109440123999	0.643462313560421	0.002	0.0015	0.0147	0.1736	0.0037	0.188	0.2079	0.0049	8e-04	0.0084	0.0066	0.0107	0.0013	0.0036	0.0115	0.1233	0.1812	8e-04	0.0013	0.0058	0.0125	0.0093	0.0055	0.0137	0.0036	9e-04
7	rs11971971	65068631	0.74	0.820062814253923	0.79	0.597486775499064	0.146425840381291	0.654851644018312	0.002	0.0015	0.0147	0.1735	0.0037	0.1881	0.2079	0.0049	8e-04	0.0084	0.0066	0.0107	0.0013	0.0036	0.0115	0.1232	0.1813	8e-04	0.0013	0.0058	0.0125	0.0093	0.0055	0.0137	0.0036	9e-04
7	rs62472301	65070840	0.74	0.820062814253923	0.79	0.597486775499064	0.141534294240855	0.652657805502053	0.002	0.0015	0.0147	0.1736	0.0037	0.1881	0.2078	0.0049	8e-04	0.0084	0.0066	0.0107	0.0013	0.0036	0.0114	0.1232	0.1813	9e-04	0.0013	0.0058	0.0125	0.0093	0.0055	0.0137	0.0036	9e-04
7	rs74857780	65079777	0.74	0.820062814253923	0.79	0.597486775499064	0.139094130810682	0.656022384646358	0.002	0.0015	0.0147	0.1737	0.0038	0.1883	0.2075	0.0049	8e-04	0.0084	0.0066	0.0107	0.0014	0.0036	0.0113	0.123	0.1815	0.001	0.0013	0.0058	0.0125	0.0093	0.0055	0.0137	0.0036	9e-04
7	rs116987378	65083316	0.74	0.820062814253923	0.79	0.597486775499064	0.140802754373776	0.651780745892723	0.0021	0.0015	0.0147	0.1738	0.0038	0.1885	0.2074	0.0049	8e-04	0.0084	0.0066	0.0107	0.0014	0.0036	0.0112	0.1229	0.1818	0.001	0.0013	0.0058	0.0124	0.0093	0.0055	0.0137	0.0035	9e-04
7	rs10229007	65085694	0.74	0.820062814253923	0.79	0.597486775499064	0.135403899446511	0.652950219178338	0.0021	0.0015	0.0146	0.1742	0.0038	0.1887	0.2072	0.0049	8e-04	0.0084	0.0066	0.0107	0.0014	0.0036	0.0112	0.1228	0.182	0.001	9e-04	0.0058	0.0124	0.0093	0.0055	0.0136	0.0035	9e-04
7	rs6957746	65092316	0.74	0.820062814253923	0.79	0.597486775499064	0.139378034313086	0.66981442953669	0.0021	0.0015	0.0146	0.1748	0.0038	0.1889	0.2072	0.0049	8e-04	0.0083	0.0065	0.0107	0.0014	0.0034	0.011	0.1226	0.1824	9e-04	8e-04	0.0058	0.0124	0.0093	0.0055	0.0134	0.0035	9e-04
7	rs117490078	65173823	0.74	0.820062814253923	0.79	0.597486775499064	0.131072405902782	0.664231002072142	0.002	0.0015	0.0144	0.1752	0.0038	0.1897	0.2071	0.0048	8e-04	0.0082	0.0064	0.0106	0.0014	0.0032	0.0108	0.1228	0.1829	8e-04	7e-04	0.0057	0.0123	0.0093	0.0055	0.0131	0.0033	9e-04
7	rs6460259	65202326	0.74	0.820062814253923	0.79	0.597486775499064	0.134691549671346	0.651780745892723	0.0019	0.0015	0.0143	0.1754	0.0038	0.1899	0.207	0.0048	8e-04	0.0081	0.0063	0.0106	0.0014	0.0032	0.0108	0.1229	0.1831	8e-04	7e-04	0.0057	0.0123	0.0093	0.0056	0.0129	0.0033	9e-04
7	rs4718273	65216099	0.74	0.820062814253923	0.79	0.597486775499064	0.135031956698213	0.653681385534859	0.0019	0.0015	0.0143	0.1754	0.0038	0.1899	0.207	0.0048	8e-04	0.0081	0.0063	0.0106	0.0014	0.0032	0.0108	0.1229	0.1831	8e-04	7e-04	0.0057	0.0123	0.0093	0.0056	0.0129	0.0033	9e-04
7	rs113755454	65271190	0.74	0.820062814253923	0.79	0.597486775499064	0.14242792412648	0.666727529195561	0.0019	0.0015	0.0143	0.1754	0.0039	0.1901	0.207	0.0048	7e-04	0.0081	0.0064	0.0105	0.0016	0.0031	0.0108	0.123	0.1832	8e-04	6e-04	0.0057	0.0122	0.0092	0.0056	0.0128	0.0032	9e-04
7	rs56064104	65285614	0.74	0.820062814253923	0.79	0.597486775499064	0.15728548973433	0.663643895885143	0.0019	0.0015	0.0142	0.1759	0.0039	0.1901	0.2069	0.0048	7e-04	0.0081	0.0064	0.0105	0.0017	0.003	0.0108	0.1229	0.1833	8e-04	6e-04	0.0057	0.0122	0.0092	0.0056	0.0126	0.0032	9e-04
7	rs11767457	65290615	0.74	0.820062814253923	0.79	0.597486775499064	0.158815947372509	0.667903106769746	0.0019	0.0015	0.0142	0.1759	0.0039	0.1901	0.2069	0.0048	7e-04	0.0081	0.0064	0.0105	0.0017	0.003	0.0108	0.1229	0.1833	8e-04	6e-04	0.0057	0.0122	0.0092	0.0056	0.0126	0.0032	9e-04
7	rs76835930	65317416	0.74	0.820062814253923	0.79	0.597486775499064	0.160595338665423	0.664377797208377	0.0019	0.0015	0.0142	0.1759	0.0039	0.1901	0.2069	0.0048	7e-04	0.0081	0.0064	0.0105	0.0017	0.003	0.0108	0.123	0.1833	8e-04	6e-04	0.0057	0.0122	0.0092	0.0056	0.0126	0.0032	9e-04
7	rs117528562	65321848	0.74	0.820062814253923	0.79	0.597486775499064	0.160561009748008	0.665405571192304	0.0019	0.0015	0.0142	0.1759	0.0039	0.1901	0.2069	0.0048	7e-04	0.0081	0.0064	0.0105	0.0017	0.003	0.0108	0.123	0.1833	8e-04	6e-04	0.0057	0.0122	0.0092	0.0056	0.0126	0.0032	9e-04
7	rs55773927	65337902	0.75	0.750298972197586	0.79	0.597486775499064	0.156439003117858	0.660856768907697	0.0019	0.0015	0.0142	0.1759	0.0039	0.1901	0.2069	0.0048	7e-04	0.0081	0.0064	0.0104	0.0017	0.003	0.0108	0.123	0.1833	8e-04	6e-04	0.0057	0.0122	0.0092	0.0056	0.0126	0.0032	9e-04
7	rs13222353	65351206	0.75	0.750298972197586	0.79	0.597486775499064	0.158168690470311	0.665993033929119	0.0019	0.0015	0.0141	0.176	0.0039	0.1901	0.2069	0.0048	7e-04	0.0081	0.0064	0.0104	0.0017	0.003	0.0108	0.123	0.1833	8e-04	6e-04	0.0057	0.0122	0.0092	0.0056	0.0126	0.0032	9e-04
7	rs4072879	65373851	0.75	0.750298972197586	0.79	0.597486775499064	0.16464157037202	0.674524528023974	0.0019	0.0015	0.0141	0.1761	0.0039	0.1901	0.2068	0.0048	7e-04	0.0081	0.0064	0.0104	0.0017	0.003	0.0108	0.123	0.1832	8e-04	5e-04	0.0057	0.0122	0.0092	0.0056	0.0126	0.0033	9e-04
7	rs3110902	65375102	0.75	0.750298972197586	0.79	0.597486775499064	0.164084756802733	0.669667360408525	0.0019	0.0015	0.0141	0.1761	0.0039	0.1901	0.2068	0.0048	7e-04	0.0081	0.0064	0.0104	0.0017	0.003	0.0108	0.123	0.1832	8e-04	5e-04	0.0057	0.0122	0.0092	0.0056	0.0126	0.0033	9e-04
7	rs117609618	65394475	0.75	0.750298972197586	0.79	0.597486775499064	0.161868537703366	0.656168761085753	0.0019	0.0015	0.0141	0.1764	0.0039	0.1901	0.2068	0.0048	8e-04	0.0082	0.0063	0.0104	0.0017	0.0029	0.0108	0.1226	0.1834	7e-04	5e-04	0.0057	0.0122	0.0091	0.0056	0.0126	0.0035	9e-04
7	rs4535605	65415425	0.75	0.750298972197586	0.79	0.597486775499064	0.162213658219861	0.654266454458388	0.0019	0.0015	0.0141	0.1764	0.0039	0.1901	0.2068	0.0048	8e-04	0.0082	0.0063	0.0104	0.0017	0.0029	0.0108	0.1226	0.1834	7e-04	5e-04	0.0057	0.0122	0.0091	0.0056	0.0125	0.0035	9e-04
7	rs59470704	65420083	0.75	0.750298972197586	0.79	0.597486775499064	0.163286270750771	0.647691408214262	0.0019	0.0015	0.014	0.1765	0.0039	0.1901	0.2067	0.0048	8e-04	0.0082	0.0063	0.0104	0.0017	0.0029	0.0108	0.1226	0.1834	7e-04	5e-04	0.0057	0.0122	0.0091	0.0056	0.0126	0.0035	0.001
7	rs77293332	65425712	0.75	0.750298972197586	0.79	0.597486775499064	0.168040883993482	0.65792586442807	0.0019	0.0015	0.0139	0.1766	0.0039	0.1901	0.2067	0.0048	8e-04	0.0082	0.0063	0.0104	0.0017	0.0029	0.0108	0.1226	0.1834	7e-04	5e-04	0.0057	0.0122	0.0091	0.0056	0.0126	0.0035	0.001
7	rs9530	65425894	0.75	0.750298972197586	0.79	0.597486775499064	0.168994304330214	0.654412740542627	0.0019	0.0015	0.0139	0.1766	0.0039	0.1901	0.2067	0.0048	8e-04	0.0082	0.0063	0.0104	0.0017	0.0029	0.0108	0.1226	0.1834	7e-04	5e-04	0.0057	0.0122	0.0091	0.0056	0.0126	0.0035	0.001
7	rs13228566	65428210	0.75	0.750298972197586	0.79	0.597486775499064	0.167864669741214	0.650611756862963	0.0019	0.0014	0.0139	0.1766	0.0039	0.1901	0.2066	0.0048	8e-04	0.0082	0.0063	0.0104	0.0017	0.0029	0.0108	0.1226	0.1834	7e-04	5e-04	0.0057	0.0122	0.0091	0.0056	0.0126	0.0035	0.001
7	rs75312426	65436108	0.75	0.750298972197586	0.79	0.597486775499064	0.17016386644126	0.677029823050431	0.0018	0.0014	0.0139	0.1769	0.0039	0.19	0.2065	0.0048	7e-04	0.0082	0.0063	0.0104	0.0017	0.003	0.0108	0.1228	0.1834	8e-04	5e-04	0.0057	0.0123	0.0092	0.0056	0.0124	0.0035	0.001
7	rs4718296	65436136	0.75	0.750298972197586	0.79	0.597486775499064	0.1709461845775	0.678504512300848	0.0018	0.0014	0.0139	0.1769	0.0039	0.19	0.2065	0.0048	7e-04	0.0082	0.0063	0.0104	0.0017	0.003	0.0108	0.1228	0.1834	8e-04	5e-04	0.0057	0.0123	0.0092	0.0056	0.0124	0.0035	0.001
7	rs117601780	65449036	0.75	0.750298972197586	0.79	0.597486775499064	0.177789476391292	0.667756133670933	0.0018	0.0014	0.0138	0.1767	0.004	0.19	0.2063	0.0048	7e-04	0.0083	0.0064	0.0104	0.0017	0.003	0.0108	0.1229	0.1834	7e-04	5e-04	0.0057	0.0123	0.0092	0.0056	0.0125	0.0034	0.001
7	rs34430824	65455084	0.75	0.750298972197586	0.79	0.597486775499064	0.177534590790224	0.660123762189838	0.0018	0.0014	0.0138	0.1767	0.004	0.19	0.2063	0.0048	7e-04	0.0083	0.0064	0.0104	0.0017	0.003	0.0108	0.1229	0.1834	7e-04	5e-04	0.0057	0.0123	0.0093	0.0056	0.0125	0.0034	0.001
7	rs117429228	65463654	0.75	0.750298972197586	0.79	0.597486775499064	0.179359842427428	0.669373244286963	0.0018	0.0014	0.0138	0.1766	0.004	0.1902	0.2062	0.0048	7e-04	0.0083	0.0064	0.0104	0.0017	0.003	0.0108	0.1229	0.1833	7e-04	5e-04	0.0057	0.0123	0.0093	0.0056	0.0125	0.0034	0.001
7	rs11773552	65472998	0.75	0.750298972197586	0.79	0.597486775499064	0.179946202096412	0.675555864038388	0.0018	0.0014	0.0138	0.1766	0.004	0.1902	0.2062	0.0048	8e-04	0.0083	0.0064	0.0104	0.0017	0.003	0.0108	0.1229	0.1833	7e-04	5e-04	0.0057	0.0123	0.0093	0.0056	0.0125	0.0034	0.001
7	rs79871749	65473238	0.74	0.820062814253923	0.79	0.597486775499064	0.179359842427428	0.665405571192304	0.0018	0.0014	0.0138	0.1764	0.004	0.1902	0.2061	0.0048	8e-04	0.0083	0.0064	0.0104	0.0017	0.003	0.0108	0.123	0.1833	7e-04	5e-04	0.0057	0.0124	0.0093	0.0056	0.0125	0.0034	0.001
7	rs116936476	65474199	0.74	0.820062814253923	0.79	0.597486775499064	0.176843824578707	0.652511609998697	0.0018	0.0014	0.0138	0.1764	0.004	0.1902	0.2061	0.0048	8e-04	0.0083	0.0064	0.0104	0.0017	0.003	0.0108	0.123	0.1833	7e-04	5e-04	0.0057	0.0124	0.0093	0.0056	0.0125	0.0034	0.001
7	rs313806	65499211	0.74	0.820062814253923	0.79	0.597486775499064	0.175394673016233	0.635023482503937	0.0018	0.0014	0.0138	0.1768	0.004	0.1904	0.2054	0.0048	8e-04	0.0082	0.0064	0.0104	0.0017	0.003	0.0109	0.1232	0.1833	7e-04	5e-04	0.0058	0.0126	0.0093	0.0054	0.0125	0.0033	0.001
7	rs116977899	65499527	0.74	0.820062814253923	0.79	0.597486775499064	0.175937295588736	0.626755550927299	0.0018	0.0014	0.0138	0.1768	0.004	0.1904	0.2054	0.0048	8e-04	0.0082	0.0064	0.0104	0.0017	0.003	0.0109	0.1232	0.1833	7e-04	5e-04	0.0058	0.0126	0.0093	0.0054	0.0125	0.0033	0.001
7	rs431318	65511597	0.75	0.750298972197586	0.79	0.597486775499064	0.18367310299506	0.630958876673931	0.0017	0.0014	0.0138	0.1774	0.0041	0.1906	0.2043	0.0049	9e-04	0.0082	0.0063	0.0104	0.0016	0.0029	0.0109	0.1234	0.1833	8e-04	5e-04	0.0059	0.0128	0.0094	0.0053	0.0125	0.0031	0.0011
7	rs1167385	65513308	0.75	0.750298972197586	0.79	0.597486775499064	0.180166371872139	0.619379523743221	0.0017	0.0014	0.0138	0.1774	0.0041	0.1906	0.2042	0.0049	9e-04	0.0081	0.0063	0.0104	0.0016	0.0029	0.0109	0.1235	0.1833	8e-04	5e-04	0.0059	0.0129	0.0094	0.0053	0.0125	0.003	0.0011
7	rs427575	65519219	0.75	0.750298972197586	0.79	0.597486775499064	0.205808591384981	0.641568600571146	0.0017	0.0014	0.0134	0.1776	0.0041	0.1907	0.2039	0.005	9e-04	0.0081	0.0063	0.0105	0.0016	0.0029	0.011	0.1235	0.1832	8e-04	5e-04	0.0059	0.0129	0.0094	0.0053	0.0126	0.003	0.0011
7	rs1144895	65541307	0.75	0.750298972197586	0.79	0.597486775499064	0.234588184788933	0.585376975860151	0.0019	0.0014	0.0132	0.1773	0.0041	0.1915	0.2025	0.005	9e-04	0.0081	0.0063	0.0104	0.0017	0.0029	0.011	0.1218	0.1855	9e-04	6e-04	0.0058	0.013	0.0094	0.0053	0.0125	0.0031	0.0012
7	rs6967430	65548725	0.74	0.820062814253923	0.79	0.597486775499064	0.24128859061688	0.591369248676502	0.0019	0.0014	0.0132	0.1774	0.0041	0.1916	0.2024	0.005	9e-04	0.0081	0.0063	0.0104	0.0017	0.0029	0.011	0.1217	0.1855	8e-04	6e-04	0.0059	0.013	0.0095	0.0053	0.0126	0.003	0.0012
7	rs12530898	65551384	0.74	0.820062814253923	0.79	0.597486775499064	0.250296077246426	0.595086069698744	0.0019	0.0014	0.0131	0.1775	0.0041	0.1916	0.2023	0.005	9e-04	0.0081	0.0063	0.0104	0.0017	0.0029	0.011	0.1217	0.1855	8e-04	6e-04	0.0059	0.013	0.0095	0.0052	0.0126	0.003	0.0012
7	rs313829	65552497	0.74	0.820062814253923	0.79	0.597486775499064	0.252243497921477	0.596373958321356	0.0019	0.0014	0.0131	0.1775	0.0041	0.1916	0.2023	0.005	9e-04	0.0081	0.0063	0.0104	0.0017	0.0029	0.011	0.1217	0.1855	8e-04	6e-04	0.0059	0.013	0.0095	0.0052	0.0126	0.003	0.0012
7	rs709609	65560561	0.74	0.820062814253923	0.79	0.597486775499064	0.252820452919294	0.604689575362961	0.0019	0.0014	0.0131	0.1776	0.0041	0.1915	0.2023	0.005	9e-04	0.0081	0.0063	0.0104	0.0017	0.0029	0.011	0.1216	0.1855	9e-04	6e-04	0.0059	0.013	0.0095	0.0052	0.0126	0.003	0.0012
7	rs117044701	65564648	0.74	0.820062814253923	0.79	0.597486775499064	0.248444884146496	0.606269761450591	0.0019	0.0014	0.0131	0.1776	0.0041	0.1915	0.2023	0.005	9e-04	0.0081	0.0063	0.0104	0.0017	0.0029	0.011	0.1216	0.1856	9e-04	6e-04	0.0059	0.013	0.0095	0.0052	0.0126	0.003	0.0012
7	rs6946143	65579722	0.74	0.820062814253923	0.79	0.597486775499064	0.249281395764224	0.60253635710677	0.0019	0.0014	0.013	0.1775	0.0041	0.1915	0.2023	0.005	9e-04	0.0082	0.0063	0.0104	0.0017	0.0029	0.0111	0.1216	0.1857	9e-04	6e-04	0.0059	0.013	0.0095	0.0052	0.0126	0.003	0.0012
7	rs17138089	65579838	0.74	0.820062814253923	0.8	0.544775224122235	0.251711563950364	0.614906121344417	0.0019	0.0014	0.013	0.1775	0.0042	0.1915	0.2023	0.005	9e-04	0.0082	0.0063	0.0104	0.0017	0.0029	0.0111	0.1215	0.1857	9e-04	6e-04	0.0059	0.013	0.0095	0.0052	0.0126	0.003	0.0012
7	rs34349434	65582375	0.74	0.820062814253923	0.8	0.544775224122235	0.240985698491251	0.584379691336892	0.0019	0.0014	0.013	0.1775	0.0042	0.1915	0.2023	0.005	9e-04	0.0082	0.0063	0.0104	0.0017	0.0029	0.0111	0.1215	0.1856	9e-04	6e-04	0.0059	0.013	0.0095	0.0053	0.0126	0.0031	0.0012
7	rs117795942	65586898	0.74	0.820062814253923	0.8	0.544775224122235	0.242502255682374	0.599095015823208	0.0019	0.0014	0.013	0.1775	0.0042	0.1915	0.2023	0.005	9e-04	0.0082	0.0063	0.0104	0.0017	0.0029	0.0111	0.1215	0.1856	9e-04	6e-04	0.0059	0.013	0.0095	0.0053	0.0126	0.0031	0.0012
7	rs316319	65612420	0.74	0.820062814253923	0.8	0.544775224122235	0.237882410214772	0.594227847243236	0.0019	0.0014	0.0129	0.1775	0.0042	0.1914	0.2022	0.0051	9e-04	0.0082	0.0063	0.0104	0.0018	0.0029	0.0111	0.1212	0.1854	0.0011	6e-04	0.0059	0.013	0.0095	0.0053	0.0126	0.0031	0.0012
7	rs908915	65614651	0.74	0.820062814253923	0.8	0.544775224122235	0.237753588234785	0.593798847147557	0.0019	0.0014	0.0129	0.1775	0.0042	0.1914	0.2022	0.0051	9e-04	0.0082	0.0063	0.0104	0.0018	0.0029	0.0111	0.1212	0.1854	0.0011	6e-04	0.0059	0.013	0.0095	0.0053	0.0126	0.0031	0.0012
7	rs875971	65617595	0.74	0.820062814253923	0.8	0.544775224122235	0.237538970595392	0.592941069461139	0.0019	0.0014	0.0129	0.1775	0.0042	0.1914	0.2022	0.0051	9e-04	0.0082	0.0063	0.0104	0.0018	0.0029	0.0111	0.1212	0.1854	0.0011	6e-04	0.0059	0.013	0.0095	0.0053	0.0126	0.0031	0.0012
7	rs2292937	65617673	0.74	0.820062814253923	0.8	0.544775224122235	0.237538970595392	0.592941069461139	0.0019	0.0014	0.0129	0.1775	0.0042	0.1914	0.2022	0.0051	9e-04	0.0082	0.0063	0.0104	0.0018	0.0029	0.0111	0.1212	0.1854	0.0011	6e-04	0.0059	0.013	0.0095	0.0053	0.0126	0.0031	0.0012
7	rs76817934	65618102	0.74	0.820062814253923	0.81	0.49521423796015	0.237496059917024	0.592655209545446	0.0019	0.0014	0.0129	0.1775	0.0042	0.1914	0.2022	0.0051	9e-04	0.0082	0.0063	0.0104	0.0018	0.0029	0.0111	0.1212	0.1854	0.0011	6e-04	0.0059	0.013	0.0095	0.0053	0.0126	0.0031	0.0012
7	rs74501950	65629138	0.74	0.820062814253923	0.8	0.544775224122235	0.235227924488245	0.586374669308696	0.0019	0.0014	0.0129	0.1775	0.0042	0.1914	0.2022	0.0051	9e-04	0.0082	0.0063	0.0104	0.0018	0.0029	0.0111	0.1212	0.1854	0.0011	6e-04	0.0059	0.013	0.0095	0.0053	0.0126	0.0031	0.0012
7	rs116978714	65632552	0.74	0.820062814253923	0.8	0.544775224122235	0.234843964944461	0.584522135494611	0.0019	0.0014	0.0129	0.1775	0.0042	0.1914	0.2022	0.0051	9e-04	0.0082	0.0063	0.0104	0.0018	0.0029	0.0111	0.1212	0.1854	0.0011	6e-04	0.0059	0.013	0.0095	0.0053	0.0126	0.0031	0.0012
7	rs73140219	65635934	0.74	0.820062814253923	0.8	0.544775224122235	0.223320854476989	0.5619797142205	0.0019	0.0014	0.0129	0.1775	0.0042	0.1914	0.2022	0.0051	9e-04	0.0082	0.0063	0.0104	0.0018	0.0029	0.0111	0.1211	0.1853	0.0011	6e-04	0.0059	0.013	0.0096	0.0053	0.0126	0.0031	0.0012
7	rs10256544	65675128	0.74	0.820062814253923	0.8	0.544775224122235	0.220469870184649	0.595801481229939	0.002	0.0014	0.013	0.1772	0.0044	0.1911	0.202	0.0053	9e-04	0.0082	0.0063	0.0105	0.002	0.003	0.0112	0.1209	0.1848	0.0015	7e-04	0.0059	0.013	0.0097	0.0053	0.0126	0.0032	0.0013
7	rs78365124	65684770	0.74	0.820062814253923	0.8	0.544775224122235	0.21972950141111	0.587943297997434	0.002	0.0014	0.013	0.1772	0.0044	0.1911	0.202	0.0053	9e-04	0.0082	0.0063	0.0105	0.002	0.003	0.0112	0.1209	0.1848	0.0015	7e-04	0.0059	0.013	0.0097	0.0053	0.0126	0.0032	0.0013
7	rs11766473	65685474	0.74	0.820062814253923	0.8	0.544775224122235	0.21960624207251	0.587230160120654	0.002	0.0014	0.013	0.1772	0.0044	0.1911	0.202	0.0053	9e-04	0.0082	0.0063	0.0105	0.002	0.003	0.0112	0.1209	0.1848	0.0015	7e-04	0.0059	0.013	0.0097	0.0053	0.0126	0.0032	0.0013
7	rs61649309	65693952	0.74	0.820062814253923	0.8	0.544775224122235	0.209830925788348	0.539376719897522	0.002	0.0014	0.013	0.1771	0.0044	0.1911	0.2019	0.0053	9e-04	0.0082	0.0063	0.0105	0.002	0.003	0.0112	0.1206	0.1849	0.0016	8e-04	0.0059	0.013	0.0098	0.0053	0.0125	0.0032	0.0013
7	rs76475117	65714941	0.74	0.820062814253923	0.8	0.544775224122235	0.202065333848041	0.530455801691143	0.002	0.0014	0.013	0.177	0.0044	0.1911	0.2019	0.0053	0.001	0.0082	0.0063	0.0105	0.0021	0.003	0.0112	0.1204	0.1849	0.0016	8e-04	0.0059	0.013	0.0099	0.0053	0.0124	0.0032	0.0013
7	rs80086360	65716102	0.74	0.820062814253923	0.81	0.49521423796015	0.202732321534417	0.533100332944178	0.002	0.0014	0.013	0.177	0.0044	0.1911	0.2019	0.0053	0.001	0.0082	0.0063	0.0105	0.0021	0.003	0.0112	0.1204	0.1849	0.0016	8e-04	0.0059	0.013	0.0099	0.0053	0.0124	0.0032	0.0013
7	rs79884518	65722806	0.74	0.820062814253923	0.81	0.49521423796015	0.201830223955801	0.529899476432986	0.002	0.0014	0.013	0.177	0.0044	0.1911	0.2019	0.0053	0.001	0.0082	0.0063	0.0105	0.0021	0.003	0.0112	0.1204	0.1849	0.0016	8e-04	0.0059	0.013	0.0099	0.0053	0.0124	0.0032	0.0013
7	rs79087681	65725051	0.74	0.820062814253923	0.81	0.49521423796015	0.201634417629839	0.529343296919808	0.002	0.0014	0.013	0.177	0.0044	0.1911	0.2019	0.0053	0.001	0.0082	0.0063	0.0105	0.0021	0.003	0.0112	0.1204	0.1849	0.0016	8e-04	0.0059	0.013	0.0099	0.0053	0.0124	0.0032	0.0013
7	rs79080997	65764677	0.74	0.820062814253923	0.81	0.49521423796015	0.205610607898574	0.547352863354376	0.0021	0.0014	0.0131	0.1768	0.0045	0.1909	0.2018	0.0054	0.001	0.0083	0.0063	0.0105	0.0022	0.003	0.0113	0.1196	0.1851	0.0019	8e-04	0.0059	0.013	0.0102	0.0054	0.0122	0.0032	0.0013
7	rs73146620	65773020	0.74	0.820062814253923	0.81	0.49521423796015	0.204898759579713	0.534911634763518	0.0021	0.0014	0.013	0.1767	0.0046	0.1907	0.2018	0.0056	0.001	0.0083	0.0063	0.0105	0.0022	0.003	0.0112	0.1195	0.185	0.0019	9e-04	0.0059	0.0131	0.0102	0.0054	0.0122	0.0032	0.0013
7	rs1000464	65777909	0.74	0.820062814253923	0.81	0.49521423796015	0.211194866327297	0.548614894169152	0.0021	0.0014	0.013	0.1767	0.0046	0.1906	0.2018	0.0057	0.001	0.0083	0.0063	0.0105	0.0022	0.003	0.0112	0.1195	0.1849	0.0019	9e-04	0.006	0.0132	0.0102	0.0054	0.0122	0.0032	0.0013
7	rs77980817	65797188	0.74	0.820062814253923	0.81	0.49521423796015	0.200500866951862	0.53421479926926	0.0022	0.0014	0.0131	0.1768	0.0046	0.1906	0.2017	0.0057	0.001	0.0084	0.0063	0.0104	0.0021	0.003	0.0112	0.1195	0.185	0.002	9e-04	0.006	0.0132	0.0102	0.0055	0.0121	0.0032	0.0014
7	rs1532573	65798802	0.74	0.820062814253923	0.81	0.49521423796015	0.200696047969536	0.534772249586182	0.0022	0.0014	0.0131	0.1768	0.0046	0.1906	0.2017	0.0057	0.001	0.0084	0.0063	0.0104	0.0021	0.003	0.0112	0.1195	0.185	0.002	9e-04	0.006	0.0132	0.0102	0.0055	0.0121	0.0032	0.0014
7	rs74777072	65800776	0.74	0.820062814253923	0.81	0.49521423796015	0.200696047969536	0.53421479926926	0.0022	0.0014	0.0131	0.1768	0.0046	0.1906	0.2017	0.0057	0.001	0.0084	0.0063	0.0104	0.0021	0.003	0.0112	0.1195	0.185	0.002	9e-04	0.006	0.0132	0.0102	0.0055	0.0121	0.0032	0.0014
7	rs117522236	65810620	0.74	0.820062814253923	0.81	0.49521423796015	0.199993900905824	0.529204274829661	0.0022	0.0014	0.0131	0.1768	0.0046	0.1906	0.2017	0.0057	0.001	0.0084	0.0063	0.0104	0.0021	0.003	0.0112	0.1195	0.185	0.002	9e-04	0.006	0.0132	0.0102	0.0055	0.0121	0.0032	0.0014
7	rs11765965	65842221	0.74	0.820062814253923	0.81	0.49521423796015	0.230938964204472	0.522541977168498	0.0022	0.0014	0.0132	0.1773	0.0046	0.1909	0.2005	0.0058	0.0011	0.0086	0.0062	0.0102	0.0018	0.003	0.0112	0.1191	0.1857	0.0022	9e-04	0.006	0.0133	0.0101	0.0055	0.0118	0.0032	0.0016
7	rs3815685	65842545	0.74	0.820062814253923	0.81	0.49521423796015	0.237024325161695	0.523789546942381	0.0023	0.0014	0.0132	0.1774	0.0046	0.1909	0.2005	0.0058	0.001	0.0086	0.0062	0.0102	0.0018	0.003	0.0111	0.1192	0.1857	0.0023	9e-04	0.0059	0.0133	0.0101	0.0055	0.0117	0.0032	0.0015
7	rs1643388	65844562	0.74	0.820062814253923	0.81	0.49521423796015	0.23706718872142	0.523789546942381	0.0023	0.0014	0.0132	0.1774	0.0046	0.1909	0.2005	0.0058	0.001	0.0086	0.0062	0.0102	0.0018	0.003	0.0111	0.1192	0.1857	0.0023	9e-04	0.0059	0.0133	0.0101	0.0055	0.0117	0.0032	0.0015
7	rs118108023	65895895	0.74	0.820062814253923	0.81	0.49521423796015	0.224899698980907	0.489690167730821	0.0023	0.0015	0.0132	0.1774	0.0045	0.1912	0.2005	0.0058	0.001	0.0086	0.0062	0.0101	0.0017	0.003	0.0111	0.1191	0.1859	0.0022	9e-04	0.0059	0.0134	0.01	0.0055	0.0115	0.0032	0.0015
7	rs150544397	65904274	0.74	0.820062814253923	0.81	0.49521423796015	0.229000078636542	0.497886361064351	0.0023	0.0015	0.0132	0.1774	0.0045	0.1912	0.2004	0.0058	0.001	0.0086	0.0062	0.0101	0.0017	0.003	0.0111	0.1191	0.1859	0.0022	9e-04	0.0059	0.0134	0.01	0.0055	0.0115	0.0032	0.0015
7	rs114982975	65913289	0.74	0.820062814253923	0.81	0.49521423796015	0.229252461793406	0.493783910943707	0.0023	0.0015	0.0132	0.1774	0.0045	0.1912	0.2004	0.0058	0.001	0.0086	0.0062	0.0101	0.0017	0.003	0.0111	0.1191	0.1859	0.0022	9e-04	0.0059	0.0134	0.01	0.0055	0.0115	0.0032	0.0015
7	rs117788425	65920370	0.74	0.820062814253923	0.81	0.49521423796015	0.230179188510995	0.500214924685902	0.0023	0.0015	0.0132	0.1774	0.0045	0.1912	0.2004	0.0058	0.001	0.0086	0.0062	0.0101	0.0017	0.003	0.0111	0.1191	0.186	0.0022	9e-04	0.0059	0.0134	0.01	0.0055	0.0115	0.0032	0.0015
7	rs2420599	65922795	0.74	0.820062814253923	0.81	0.49521423796015	0.230474491650118	0.497612594724942	0.0023	0.0015	0.0132	0.1774	0.0045	0.1912	0.2004	0.0058	0.001	0.0086	0.0062	0.0101	0.0017	0.003	0.0111	0.1191	0.186	0.0022	9e-04	0.0059	0.0134	0.01	0.0055	0.0115	0.0032	0.0015
7	rs35459055	65944386	0.74	0.820062814253923	0.81	0.49521423796015	0.202732321534417	0.510107606827484	0.0024	0.0015	0.0132	0.1775	0.0045	0.1913	0.2006	0.0058	0.001	0.0086	0.0062	0.0101	0.0018	0.003	0.0111	0.1192	0.1864	0.0013	9e-04	0.0059	0.0134	0.0101	0.0055	0.0115	0.0032	0.0015
7	rs147122458	65961010	0.74	0.820062814253923	0.8	0.544775224122235	0.201243128399195	0.513416049707606	0.0024	0.0015	0.0132	0.1775	0.0045	0.1913	0.2006	0.0056	0.001	0.0086	0.0062	0.0101	0.0018	0.003	0.0111	0.1192	0.1866	0.0013	9e-04	0.0059	0.0134	0.0101	0.0055	0.0115	0.0032	0.0015
7	rs3735146	65970295	0.74	0.820062814253923	0.8	0.544775224122235	0.201125825721676	0.517282711529045	0.0024	0.0015	0.0132	0.1775	0.0045	0.1913	0.2006	0.0055	0.001	0.0086	0.0062	0.0101	0.0018	0.003	0.0111	0.1192	0.1867	0.0013	9e-04	0.0059	0.0134	0.0101	0.0055	0.0115	0.0032	0.0015
7	rs118065642	65970570	0.74	0.820062814253923	0.79	0.597486775499064	0.201086733454128	0.517973955438827	0.0024	0.0015	0.0132	0.1775	0.0045	0.1913	0.2006	0.0055	0.001	0.0086	0.0062	0.0101	0.0018	0.003	0.0111	0.1192	0.1867	0.0013	9e-04	0.0059	0.0134	0.0101	0.0055	0.0115	0.0032	0.0015
7	rs6952881	66024516	0.75	0.750298972197586	0.79	0.597486775499064	0.192896566012064	0.509005995723717	0.0022	0.0015	0.0127	0.1777	0.0044	0.1912	0.2008	0.0055	0.0011	0.0086	0.0062	0.01	0.0018	0.003	0.011	0.1195	0.1871	0.0013	9e-04	0.0059	0.0134	0.0098	0.0055	0.0114	0.0032	0.0016
7	rs801193	66030612	0.75	0.750298972197586	0.79	0.597486775499064	0.194273680865693	0.51024535058968	0.0022	0.0015	0.0127	0.1777	0.0044	0.1912	0.2008	0.0054	0.0011	0.0086	0.0062	0.01	0.0018	0.003	0.011	0.1195	0.1871	0.0013	9e-04	0.0059	0.0134	0.0098	0.0055	0.0114	0.0032	0.0016
7	rs17228285	66032247	0.75	0.750298972197586	0.79	0.597486775499064	0.193928877846805	0.509694432018193	0.0022	0.0014	0.0127	0.1777	0.0044	0.1912	0.2008	0.0054	0.0011	0.0086	0.0062	0.01	0.0018	0.003	0.011	0.1195	0.1871	0.0013	9e-04	0.0059	0.0134	0.0098	0.0055	0.0114	0.0032	0.0016
7	rs6955837	66043142	0.75	0.750298972197586	0.79	0.597486775499064	0.191601092964062	0.506667077131375	0.0022	0.0014	0.0129	0.1777	0.0044	0.1912	0.2007	0.0052	0.0011	0.0086	0.0062	0.01	0.0018	0.003	0.011	0.1195	0.1871	0.0013	9e-04	0.0058	0.0134	0.0099	0.0055	0.0116	0.0032	0.0016
7	rs117379416	66060967	0.75	0.750298972197586	0.79	0.597486775499064	0.188007834990093	0.491872410212389	0.0023	0.0015	0.0128	0.1774	0.0043	0.1911	0.2006	0.0052	0.0011	0.0086	0.0061	0.01	0.0019	0.003	0.011	0.1196	0.1869	0.0013	0.0015	0.0058	0.0134	0.0099	0.0055	0.0116	0.0032	0.0016
7	rs111497909	66090230	0.74	0.820062814253923	0.79	0.597486775499064	0.195387090394625	0.48234356693159	0.0024	0.0015	0.0128	0.1772	0.0043	0.1912	0.2006	0.0052	0.0011	0.0086	0.0061	0.01	0.0019	0.003	0.011	0.1196	0.1868	0.0013	0.0017	0.0058	0.0134	0.0099	0.0054	0.0116	0.0031	0.0016
7	rs1638735	66095738	0.74	0.820062814253923	0.79	0.597486775499064	0.199254261692034	0.483158441812433	0.0024	0.0015	0.0128	0.1772	0.0043	0.1912	0.2006	0.0052	0.0011	0.0086	0.0061	0.01	0.0019	0.003	0.011	0.1196	0.1868	0.0013	0.0017	0.0058	0.0134	0.0099	0.0054	0.0116	0.0031	0.0016
7	rs10263935	66096028	0.74	0.820062814253923	0.79	0.597486775499064	0.199176495510299	0.482886777417975	0.0024	0.0015	0.0128	0.1772	0.0043	0.1912	0.2006	0.0052	0.0011	0.0086	0.0061	0.01	0.0019	0.003	0.011	0.1196	0.1868	0.0013	0.0017	0.0058	0.0134	0.0099	0.0054	0.0116	0.0031	0.0016
7	rs1638734	66097539	0.74	0.820062814253923	0.79	0.597486775499064	0.197624795253939	0.485333174157101	0.0024	0.0015	0.0128	0.1772	0.0043	0.1912	0.2006	0.0052	0.0011	0.0086	0.0061	0.01	0.0019	0.003	0.011	0.1196	0.1868	0.0013	0.0017	0.0058	0.0134	0.0099	0.0054	0.0116	0.0031	0.0016
7	rs74362924	66103475	0.74	0.820062814253923	0.78	0.653412240020304	0.189894167694776	0.480307934763539	0.0024	0.0015	0.0128	0.1772	0.0043	0.1912	0.2006	0.0052	0.0011	0.0086	0.0061	0.01	0.0019	0.003	0.011	0.1197	0.1868	0.0013	0.0017	0.0058	0.0134	0.0098	0.0054	0.0115	0.0031	0.0016
7	rs79736939	66104927	0.74	0.820062814253923	0.78	0.653412240020304	0.187406487593384	0.48275096000509	0.0024	0.0015	0.0128	0.1772	0.0043	0.1912	0.2006	0.0052	0.0011	0.0086	0.0061	0.01	0.0019	0.003	0.011	0.1197	0.1868	0.0013	0.0017	0.0058	0.0134	0.0098	0.0054	0.0115	0.0031	0.0016
7	rs2533285	66110728	0.74	0.820062814253923	0.78	0.653412240020304	0.186244521641977	0.490371851032658	0.0024	0.0015	0.0128	0.1773	0.0043	0.1911	0.2005	0.0052	0.0011	0.0086	0.0061	0.01	0.0019	0.003	0.011	0.1198	0.1868	0.0013	0.0017	0.0058	0.0134	0.0098	0.0054	0.0115	0.0031	0.0016
7	rs10233806	66118248	0.74	0.820062814253923	0.79	0.597486775499064	0.178518886400608	0.485741216496807	0.0024	0.0015	0.0128	0.1773	0.0043	0.1911	0.2005	0.0052	0.0012	0.0087	0.0061	0.01	0.002	0.003	0.011	0.12	0.1867	0.0013	0.0017	0.0058	0.0134	0.0098	0.0054	0.0114	0.0031	0.0016
7	rs1622330	66127418	0.74	0.820062814253923	0.79	0.597486775499064	0.170305950786283	0.483566012291124	0.0024	0.0015	0.0128	0.1773	0.0043	0.1909	0.2007	0.0052	0.0012	0.0087	0.0061	0.01	0.002	0.003	0.011	0.12	0.1867	0.0013	0.0017	0.0058	0.0134	0.0098	0.0054	0.0114	0.0031	0.0016
7	rs2286685	66129744	0.74	0.820062814253923	0.79	0.597486775499064	0.168499545703982	0.488327532078867	0.0024	0.0015	0.0128	0.1773	0.0043	0.1909	0.2008	0.0052	0.0012	0.0087	0.0061	0.01	0.002	0.003	0.011	0.12	0.1867	0.0013	0.0017	0.0058	0.0134	0.0098	0.0054	0.0114	0.0031	0.0016
7	rs73133900	66144634	0.74	0.820062814253923	0.79	0.597486775499064	0.160080857280547	0.489553860288026	0.0024	0.0015	0.0128	0.1773	0.0044	0.1907	0.2008	0.0052	0.0012	0.0087	0.0061	0.01	0.002	0.0031	0.0109	0.12	0.1867	0.0013	0.0016	0.0058	0.0134	0.0099	0.0054	0.0114	0.0032	0.0016
7	rs79330850	66157907	0.74	0.820062814253923	0.78	0.653412240020304	0.154351325384007	0.508042580981229	0.0024	0.0015	0.0128	0.1772	0.0044	0.1905	0.2008	0.0052	0.0013	0.0087	0.006	0.01	0.0021	0.003	0.0109	0.12	0.1866	0.0014	0.0017	0.0058	0.0134	0.0099	0.0054	0.0114	0.0032	0.0017
7	rs2707836	66160435	0.74	0.820062814253923	0.78	0.653412240020304	0.153547632948531	0.509281341970346	0.0024	0.0015	0.0128	0.1772	0.0044	0.1905	0.2008	0.0052	0.0013	0.0087	0.006	0.01	0.0021	0.003	0.0109	0.12	0.1866	0.0014	0.0017	0.0058	0.0134	0.0099	0.0054	0.0114	0.0032	0.0017
7	rs79061412	66182457	0.74	0.820062814253923	0.78	0.653412240020304	0.148416773665208	0.512036874955223	0.0024	0.0015	0.0128	0.1773	0.0045	0.1904	0.2008	0.0052	0.0013	0.0087	0.006	0.0099	0.0021	0.0031	0.0109	0.1201	0.1866	0.0014	0.0016	0.0058	0.0134	0.0099	0.0054	0.0114	0.0032	0.0017
7	rs78611401	66195270	0.74	0.820062814253923	0.78	0.653412240020304	0.142332017340733	0.507354710870207	0.0024	0.0015	0.0128	0.1773	0.0045	0.1904	0.2008	0.0052	0.0013	0.0087	0.006	0.0099	0.0021	0.0031	0.0109	0.1201	0.1865	0.0014	0.0015	0.0058	0.0134	0.0099	0.0054	0.0114	0.0032	0.0017
7	rs76672975	66210447	0.74	0.820062814253923	0.78	0.653412240020304	0.132476191382959	0.490917372843148	0.0024	0.0015	0.0128	0.1774	0.0045	0.1903	0.2008	0.0053	0.0013	0.0087	0.0059	0.0099	0.0022	0.0031	0.0108	0.1202	0.1865	0.0014	0.0014	0.0058	0.0134	0.0099	0.0054	0.0114	0.0032	0.0017
7	rs974239	66213491	0.74	0.820062814253923	0.78	0.653412240020304	0.133858196465245	0.494057137409692	0.0024	0.0015	0.0128	0.1774	0.0045	0.1903	0.2008	0.0053	0.0013	0.0087	0.0059	0.0099	0.0022	0.0031	0.0108	0.1202	0.1865	0.0014	0.0014	0.0058	0.0134	0.0099	0.0054	0.0114	0.0032	0.0018
7	rs4717318	66229600	0.74	0.820062814253923	0.79	0.597486775499064	0.133242904823328	0.489144996435761	0.0024	0.0015	0.0128	0.1774	0.0045	0.1903	0.2008	0.0053	0.0014	0.0087	0.0059	0.0099	0.0022	0.0031	0.0108	0.1202	0.1865	0.0014	0.0014	0.0058	0.0134	0.0099	0.0054	0.0114	0.0032	0.0018
7	rs74838615	66245286	0.74	0.820062814253923	0.79	0.597486775499064	0.132353764748476	0.515486566107607	0.0024	0.0015	0.0129	0.1774	0.0046	0.1901	0.2008	0.0053	0.0015	0.0087	0.0059	0.01	0.0022	0.0031	0.0107	0.1201	0.1864	0.0014	0.0013	0.0058	0.0134	0.01	0.0054	0.0113	0.0033	0.0018
7	rs76564753	66257586	0.74	0.820062814253923	0.79	0.597486775499064	0.130950764076528	0.515348466308232	0.0024	0.0014	0.0129	0.1774	0.0047	0.19	0.2007	0.0053	0.0015	0.0087	0.0059	0.01	0.0022	0.0032	0.0107	0.1201	0.1864	0.0014	0.0013	0.0058	0.0134	0.01	0.0054	0.0113	0.0033	0.0019
7	rs11028	66276217	0.75	0.750298972197586	0.79	0.597486775499064	0.128682605207001	0.51590092146246	0.0025	0.0014	0.0129	0.1773	0.0049	0.1897	0.2007	0.0053	0.0017	0.0087	0.0058	0.01	0.0022	0.0032	0.0106	0.1201	0.1863	0.0015	0.0012	0.0057	0.0134	0.0101	0.0053	0.0112	0.0034	0.002
7	rs4717322	66278207	0.75	0.750298972197586	0.79	0.597486775499064	0.12336599748046	0.5164535257549	0.0025	0.0014	0.0129	0.1773	0.005	0.1897	0.2007	0.0053	0.0016	0.0087	0.0058	0.01	0.0022	0.0033	0.0106	0.1201	0.1863	0.0014	0.0011	0.0057	0.0134	0.0101	0.0054	0.0112	0.0034	0.002
7	rs77366096	66306679	0.74	0.820062814253923	0.79	0.597486775499064	0.11733034405262	0.505292519861458	0.0025	0.0014	0.0129	0.1774	0.005	0.1895	0.2006	0.0053	0.0016	0.0087	0.0058	0.01	0.0022	0.0033	0.0105	0.1201	0.1864	0.0015	0.0011	0.0057	0.0134	0.0101	0.0054	0.0112	0.0034	0.002
7	rs79861154	66329438	0.74	0.820062814253923	0.79	0.597486775499064	0.11733034405262	0.503781602774668	0.0026	0.0014	0.0129	0.1774	0.0051	0.1894	0.2006	0.0053	0.0016	0.0086	0.0058	0.01	0.0021	0.0033	0.0105	0.1202	0.1865	0.0015	0.0011	0.0057	0.0134	0.0101	0.0054	0.0112	0.0035	0.002
7	rs74457978	66334765	0.74	0.820062814253923	0.79	0.597486775499064	0.117842887684321	0.50103743150804	0.0026	0.0014	0.0129	0.1774	0.0051	0.1893	0.2006	0.0053	0.0016	0.0086	0.0058	0.01	0.0021	0.0033	0.0105	0.1202	0.1865	0.0015	0.0011	0.0057	0.0134	0.0101	0.0054	0.0112	0.0035	0.002
7	rs4382352	66353579	0.74	0.820062814253923	0.79	0.597486775499064	0.116790810488244	0.495287134900879	0.0026	0.0014	0.013	0.1774	0.0052	0.1891	0.2005	0.0053	0.0016	0.0086	0.0058	0.01	0.0021	0.0033	0.0104	0.1203	0.1865	0.0015	0.0011	0.0057	0.0134	0.0101	0.0054	0.0112	0.0035	0.002
7	rs28648401	66367132	0.74	0.820062814253923	0.79	0.597486775499064	0.116961024814799	0.490099148503449	0.0026	0.0014	0.013	0.1774	0.0052	0.1891	0.2005	0.0053	0.0016	0.0086	0.0058	0.01	0.0021	0.0033	0.0104	0.1203	0.1866	0.0015	0.0011	0.0057	0.0134	0.0101	0.0054	0.0112	0.0035	0.002
7	rs116992674	66367521	0.74	0.820062814253923	0.79	0.597486775499064	0.116961024814799	0.489962811840807	0.0026	0.0014	0.013	0.1774	0.0052	0.1891	0.2005	0.0053	0.0016	0.0086	0.0058	0.01	0.0021	0.0033	0.0104	0.1203	0.1866	0.0015	0.0011	0.0057	0.0134	0.0101	0.0054	0.0112	0.0035	0.002
7	rs117243919	66371062	0.74	0.820062814253923	0.79	0.597486775499064	0.114703991101206	0.477190961625673	0.0026	0.0014	0.013	0.1774	0.0052	0.1891	0.2005	0.0053	0.0016	0.0086	0.0058	0.01	0.0021	0.0033	0.0104	0.1203	0.1865	0.0015	0.0011	0.0057	0.0134	0.0101	0.0054	0.0112	0.0035	0.002
7	rs2091315	66371977	0.74	0.820062814253923	0.79	0.597486775499064	0.115012732626633	0.478139049460486	0.0026	0.0014	0.013	0.1774	0.0052	0.1891	0.2005	0.0053	0.0016	0.0086	0.0058	0.01	0.0021	0.0033	0.0104	0.1203	0.1865	0.0015	0.0011	0.0057	0.0134	0.0101	0.0054	0.0112	0.0035	0.002
7	rs77627631	66374889	0.75	0.750298972197586	0.79	0.597486775499064	0.114928479809725	0.4847892551313	0.0026	0.0014	0.013	0.1775	0.0053	0.1893	0.2005	0.0053	0.0016	0.0086	0.0058	0.01	0.0021	0.0033	0.0103	0.1202	0.1864	0.0015	0.0011	0.0057	0.0133	0.0101	0.0054	0.0111	0.0036	0.002
7	rs4717331	66378886	0.75	0.750298972197586	0.79	0.597486775499064	0.117159800329513	0.49747572597136	0.0026	0.0014	0.013	0.1775	0.0053	0.1893	0.2005	0.0053	0.0016	0.0086	0.0058	0.01	0.0021	0.0033	0.0103	0.1202	0.1864	0.0015	0.0011	0.0057	0.0133	0.0101	0.0054	0.0111	0.0036	0.002
7	rs13238478	66388082	0.75	0.750298972197586	0.78	0.653412240020304	0.107878355497541	0.487510419262936	0.0025	0.0014	0.013	0.1775	0.0052	0.1895	0.2005	0.0053	0.0013	0.0086	0.0058	0.01	0.002	0.0033	0.0103	0.1202	0.1874	0.0014	8e-04	0.0057	0.0133	0.0101	0.0054	0.0111	0.0036	0.0017
7	rs12537955	66408193	0.75	0.750298972197586	0.78	0.653412240020304	0.0951723446972951	0.472187762703132	0.0025	0.0014	0.0131	0.1778	0.0046	0.1894	0.2004	0.0053	0.0013	0.0085	0.0059	0.0099	0.002	0.0033	0.0104	0.1202	0.1878	0.0014	8e-04	0.0057	0.0133	0.0102	0.0053	0.0112	0.0037	0.0017
7	Affx-37241446	66421557	0.75	0.750298972197586	0.78	0.653412240020304	0.0893937985976894	0.452847845910839	0.0025	0.0014	0.0131	0.1779	0.0042	0.1894	0.2004	0.0053	0.0013	0.0085	0.0059	0.0099	0.002	0.0033	0.0104	0.1202	0.188	0.0014	8e-04	0.0057	0.0133	0.0102	0.0053	0.0112	0.0037	0.0017
7	rs17748198	66425626	0.75	0.750298972197586	0.78	0.653412240020304	0.0870140047476751	0.446847974241131	0.0025	0.0014	0.0131	0.1779	0.0042	0.1893	0.2006	0.0053	0.0013	0.0084	0.0059	0.0099	0.002	0.0033	0.0104	0.1203	0.1879	0.0014	8e-04	0.0057	0.0132	0.0102	0.0053	0.0112	0.0037	0.0017
7	rs112750236	66439606	0.75	0.750298972197586	0.78	0.653412240020304	0.0791370608746332	0.493647312221015	0.0025	0.0014	0.0132	0.1774	0.0042	0.19	0.2012	0.0053	0.0013	0.0082	0.0061	0.0095	0.002	0.0035	0.0103	0.12	0.1873	0.0014	8e-04	0.0056	0.0129	0.0104	0.0052	0.0113	0.0042	0.0017
7	rs17680708	66440252	0.75	0.750298972197586	0.78	0.653412240020304	0.0806787863672194	0.505567355484181	0.0026	0.0014	0.0132	0.1774	0.0042	0.19	0.2013	0.0053	0.0013	0.0082	0.0061	0.0095	0.002	0.0035	0.0103	0.12	0.1873	0.0014	9e-04	0.0055	0.0128	0.0104	0.0052	0.0113	0.0043	0.0017
7	rs28585475	66445295	0.75	0.750298972197586	0.78	0.653412240020304	0.0761757294450282	0.501448813953978	0.0026	0.0014	0.0132	0.1775	0.0041	0.1903	0.2014	0.0052	0.0013	0.0081	0.0061	0.0092	0.002	0.0036	0.0103	0.1202	0.1869	0.0014	9e-04	0.0056	0.0127	0.0106	0.0052	0.0113	0.0042	0.0017
7	rs10273658	66452054	0.75	0.750298972197586	0.79	0.597486775499064	0.0815586547015055	0.511761152510224	0.0026	0.0014	0.0132	0.1776	0.004	0.1905	0.2015	0.0051	0.0013	0.008	0.0062	0.009	0.002	0.0036	0.0103	0.1204	0.1866	0.0014	9e-04	0.0056	0.0126	0.0107	0.0052	0.0114	0.0041	0.0018
7	rs73151675	66453460	0.75	0.750298972197586	0.78	0.653412240020304	0.0445949628622256	0.458198741319616	0.0026	0.0014	0.0132	0.1777	0.004	0.1905	0.2015	0.0051	0.0012	0.008	0.0056	0.009	0.002	0.0036	0.0103	0.1206	0.1867	0.0014	9e-04	0.0055	0.0126	0.0108	0.0052	0.0114	0.0041	0.0018
7	rs79344818	66453476	0.75	0.750298972197586	0.78	0.653412240020304	0.0443070716104808	0.458198741319616	0.0026	0.0014	0.0132	0.1777	0.004	0.1905	0.2015	0.0051	0.0012	0.008	0.0056	0.009	0.002	0.0036	0.0103	0.1206	0.1867	0.0014	9e-04	0.0055	0.0126	0.0108	0.0052	0.0114	0.0041	0.0018
7	rs12540695	66453577	0.75	0.750298972197586	0.77	0.712611004068267	0.0432722320276809	0.459270901946827	0.0026	0.0014	0.0132	0.1777	0.004	0.1905	0.2015	0.0051	0.0012	0.008	0.0055	0.009	0.002	0.0036	0.0103	0.1206	0.1867	0.0014	9e-04	0.0055	0.0126	0.0108	0.0052	0.0114	0.0041	0.0018
7	rs7778881	66460011	0.75	0.750298972197586	0.77	0.712611004068267	0.0746687979547041	0.464641543498737	0.0028	0.0014	0.013	0.1778	0.0036	0.19	0.2019	0.0051	0.0011	0.008	0.0059	0.0087	0.002	0.0035	0.01	0.1205	0.1872	0.0015	9e-04	0.005	0.0123	0.0112	0.0053	0.0118	0.0043	0.0018
7	rs41308862	66463926	0.74	0.820062814253923	0.77	0.712611004068267	0.115998486330674	0.456725596455554	0.003	0.0014	0.0129	0.1778	0.0034	0.1897	0.2022	0.0051	0.001	0.0081	0.0061	0.0086	0.002	0.0035	0.0098	0.1205	0.1875	0.0015	9e-04	0.0046	0.012	0.0116	0.0054	0.0121	0.0044	0.0018
7	rs10261638	66464901	0.74	0.820062814253923	0.77	0.712611004068267	0.121440016388201	0.461417194644203	0.003	0.0014	0.0129	0.1778	0.0034	0.1897	0.2023	0.0051	0.001	0.0081	0.0061	0.0085	0.002	0.0034	0.0098	0.1205	0.1875	0.0015	9e-04	0.0046	0.012	0.0117	0.0054	0.0121	0.0044	0.0018
7	rs4717340	66474695	0.74	0.820062814253923	0.77	0.712611004068267	0.166669272330753	0.473538627921663	0.0032	0.0015	0.0128	0.1777	0.0032	0.1893	0.2025	0.0051	9e-04	0.0081	0.0063	0.0084	0.002	0.0034	0.0096	0.1204	0.1877	0.0015	9e-04	0.0043	0.0118	0.012	0.0054	0.0124	0.0045	0.0018
7	rs117791557	66479081	0.74	0.820062814253923	0.77	0.712611004068267	0.1821179541121	0.477597225300816	0.0032	0.0015	0.0128	0.1781	0.0032	0.1891	0.2026	0.0051	9e-04	0.0081	0.0064	0.0083	0.002	0.0033	0.0096	0.1203	0.1877	0.0016	9e-04	0.0042	0.0117	0.0121	0.0054	0.0124	0.0045	0.0018
7	rs117499834	66483202	0.74	0.820062814253923	0.77	0.712611004068267	0.197779654690141	0.468949788004581	0.0032	0.0015	0.0127	0.1783	0.0032	0.1889	0.2027	0.0051	9e-04	0.0081	0.0064	0.0083	0.002	0.0033	0.0095	0.1203	0.1877	0.0016	9e-04	0.0041	0.0116	0.0122	0.0054	0.0125	0.0045	0.0018
7	rs117712069	66484774	0.74	0.820062814253923	0.77	0.712611004068267	0.201321351746418	0.4762433615825	0.0032	0.0015	0.0127	0.1785	0.0032	0.1887	0.2027	0.0051	9e-04	0.0081	0.0064	0.0083	0.002	0.0033	0.0095	0.1204	0.1876	0.0016	9e-04	0.0041	0.0116	0.0122	0.0054	0.0125	0.0045	0.0018
7	rs59248739	66487625	0.74	0.820062814253923	0.77	0.712611004068267	0.219072565534883	0.516177204974942	0.0032	0.0015	0.0127	0.1786	0.0032	0.1887	0.2027	0.0051	9e-04	0.0081	0.0064	0.0083	0.002	0.0033	0.0095	0.1204	0.1876	0.0016	9e-04	0.004	0.0116	0.0122	0.0054	0.0125	0.0045	0.0018
7	rs61680214	66487638	0.74	0.820062814253923	0.77	0.712611004068267	0.207356560420802	0.517282711529045	0.0032	0.0015	0.0127	0.1787	0.0032	0.1886	0.2025	0.0051	9e-04	0.0081	0.0064	0.0083	0.002	0.0034	0.0095	0.1201	0.1881	0.0019	9e-04	0.004	0.0116	0.0122	0.0054	0.0125	0.0045	0.0016
7	rs62466627	66499896	0.74	0.820062814253923	0.77	0.712611004068267	0.217190008485221	0.540075220878735	0.0032	0.0015	0.0127	0.1788	0.0032	0.1885	0.2025	0.0051	9e-04	0.0081	0.0065	0.0083	0.002	0.0034	0.0095	0.1201	0.1881	0.0019	9e-04	0.004	0.0116	0.0122	0.0054	0.0125	0.0045	0.0016
7	rs117297319	66503970	0.74	0.820062814253923	0.77	0.712611004068267	0.22887394500028	0.549035730268748	0.0032	0.0015	0.0127	0.179	0.0032	0.1878	0.2021	0.0051	9e-04	0.0083	0.0066	0.0083	0.002	0.0034	0.0095	0.1201	0.1882	0.0019	9e-04	0.0041	0.0117	0.0123	0.0055	0.0125	0.0046	0.0016
7	rs7795108	66506629	0.74	0.820062814253923	0.76	0.775138689739853	0.234843964944461	0.568196299063306	0.0032	0.0015	0.0127	0.1791	0.0033	0.1874	0.202	0.005	9e-04	0.0084	0.0067	0.0083	0.002	0.0034	0.0095	0.1202	0.1883	0.0019	9e-04	0.0041	0.0118	0.0123	0.0055	0.0124	0.0046	0.0016
7	rs151323838	66517625	0.74	0.820062814253923	0.76	0.775138689739853	0.237453153521935	0.527675634173482	0.0032	0.0015	0.0128	0.1792	0.0033	0.1873	0.2017	0.005	9e-04	0.0084	0.0067	0.0082	0.002	0.0034	0.0095	0.1202	0.1881	0.0019	9e-04	0.0041	0.012	0.0124	0.0055	0.0123	0.0046	0.0016
7	rs4718448	66528882	0.74	0.820062814253923	0.77	0.712611004068267	0.237496059917024	0.525315366354696	0.0032	0.0014	0.0128	0.1792	0.0033	0.1873	0.2017	0.005	9e-04	0.0085	0.0067	0.0082	0.002	0.0034	0.0095	0.1202	0.1881	0.0019	9e-04	0.0041	0.0121	0.0124	0.0055	0.0123	0.0046	0.0016
7	rs4718450	66535742	0.74	0.820062814253923	0.77	0.712611004068267	0.239560603148733	0.533100332944178	0.0032	0.0014	0.0128	0.1792	0.0033	0.1873	0.2016	0.005	9e-04	0.0085	0.0067	0.0082	0.002	0.0034	0.0095	0.1202	0.1881	0.0019	8e-04	0.0041	0.0121	0.0124	0.0055	0.0123	0.0046	0.0016
7	rs9654770	66537600	0.74	0.820062814253923	0.77	0.712611004068267	0.240294161067801	0.537143024996728	0.0032	0.0014	0.0128	0.1792	0.0033	0.1873	0.2016	0.005	9e-04	0.0085	0.0067	0.0082	0.002	0.0034	0.0095	0.1202	0.1881	0.0019	8e-04	0.0041	0.0121	0.0124	0.0055	0.0123	0.0046	0.0016
7	rs118036280	66539817	0.74	0.820062814253923	0.77	0.712611004068267	0.241721657368273	0.5420322145173	0.0032	0.0015	0.0128	0.1793	0.0033	0.1873	0.2016	0.0051	9e-04	0.0085	0.0068	0.0082	0.002	0.0035	0.0095	0.1202	0.188	0.0019	8e-04	0.0041	0.0122	0.0124	0.0055	0.0123	0.0046	0.0016
7	rs73134268	66540130	0.74	0.820062814253923	0.77	0.712611004068267	0.236082410729386	0.530594905762855	0.0031	0.0015	0.0128	0.1793	0.0033	0.187	0.2015	0.0057	9e-04	0.0085	0.0068	0.0082	0.002	0.0035	0.0095	0.1202	0.188	0.0018	8e-04	0.0041	0.0122	0.0124	0.0055	0.0123	0.0046	0.0015
7	rs73136205	66568556	0.74	0.820062814253923	0.77	0.712611004068267	0.236981465885763	0.517282711529045	0.0031	0.0015	0.0128	0.1793	0.0033	0.187	0.2015	0.0057	9e-04	0.0085	0.0068	0.0082	0.002	0.0035	0.0094	0.1202	0.1879	0.0018	8e-04	0.0041	0.0123	0.0125	0.0055	0.0122	0.0047	0.0015
7	rs6945287	66570410	0.74	0.820062814253923	0.77	0.712611004068267	0.242241902234397	0.528648277683698	0.0031	0.0015	0.0128	0.1793	0.0033	0.187	0.2015	0.0057	9e-04	0.0085	0.0068	0.0082	0.002	0.0035	0.0094	0.1202	0.1879	0.0018	8e-04	0.0041	0.0123	0.0125	0.0055	0.0122	0.0047	0.0015
7	rs188785290	66570843	0.74	0.820062814253923	0.76	0.775138689739853	0.242025058671032	0.526981163033203	0.0031	0.0015	0.0128	0.1793	0.0033	0.187	0.2015	0.0057	9e-04	0.0085	0.0068	0.0082	0.002	0.0035	0.0094	0.1202	0.1879	0.0018	8e-04	0.0041	0.0123	0.0125	0.0055	0.0122	0.0047	0.0015
7	rs112072436	66578294	0.74	0.820062814253923	0.76	0.775138689739853	0.239905652773918	0.502271836616924	0.0031	0.0015	0.0128	0.1793	0.0033	0.187	0.2015	0.0057	9e-04	0.0085	0.0068	0.0082	0.002	0.0035	0.0094	0.1202	0.1879	0.0018	8e-04	0.0041	0.0123	0.0125	0.0055	0.0122	0.0047	0.0015
7	rs11764458	66586958	0.74	0.820062814253923	0.76	0.775138689739853	0.245245262277431	0.489281274638219	0.0031	0.0015	0.0128	0.1793	0.0033	0.187	0.2014	0.0058	9e-04	0.0085	0.0068	0.0083	0.002	0.0035	0.0094	0.1202	0.1876	0.0019	8e-04	0.0041	0.0124	0.0125	0.0055	0.0122	0.0047	0.0015
7	rs10273294	66588582	0.74	0.820062814253923	0.76	0.775138689739853	0.245114258114349	0.487782751111011	0.0031	0.0015	0.0128	0.1793	0.0033	0.187	0.2014	0.0058	9e-04	0.0085	0.0068	0.0083	0.002	0.0035	0.0094	0.1202	0.1876	0.0019	8e-04	0.0041	0.0124	0.0125	0.0055	0.0122	0.0047	0.0015
7	rs28380726	66593364	0.74	0.820062814253923	0.76	0.775138689739853	0.246075848609991	0.494740372756423	0.0031	0.0015	0.0128	0.1793	0.0033	0.187	0.2014	0.0058	9e-04	0.0085	0.0068	0.0083	0.002	0.0035	0.0094	0.1202	0.1876	0.0019	8e-04	0.0041	0.0124	0.0125	0.0055	0.0122	0.0047	0.0015
7	rs7791271	66602986	0.74	0.820062814253923	0.76	0.775138689739853	0.248312944284243	0.49023549490149	0.0031	0.0015	0.0128	0.1794	0.0033	0.187	0.2013	0.0059	9e-04	0.0085	0.0069	0.0083	0.002	0.0035	0.0094	0.1202	0.1871	0.0019	8e-04	0.0041	0.0124	0.0125	0.0055	0.0122	0.0047	0.0016
7	rs6962057	66609110	0.74	0.820062814253923	0.76	0.775138689739853	0.267844724587447	0.502546253816385	0.0031	0.0015	0.0128	0.18	0.0033	0.187	0.2013	0.0059	9e-04	0.0085	0.0069	0.0079	0.002	0.0035	0.0093	0.1202	0.187	0.0019	9e-04	0.0041	0.0124	0.0125	0.0055	0.0121	0.0047	0.0016
7	rs13222367	66612461	0.74	0.820062814253923	0.76	0.775138689739853	0.262965670037253	0.527814555836405	0.0023	0.0015	0.0128	0.18	0.0033	0.1873	0.2016	0.0059	9e-04	0.0085	0.007	0.0079	0.002	0.0035	0.0093	0.1204	0.1876	0.0011	9e-04	0.0041	0.0124	0.0125	0.0056	0.0121	0.0048	0.0016
7	rs10231586	66631940	0.73	0.893795165105119	0.76	0.775138689739853	0.338043094642521	0.487374268005868	0.0024	0.0015	0.0129	0.1804	0.0033	0.1871	0.2011	0.0066	7e-04	0.0087	0.0074	0.0082	0.0022	0.0035	0.0092	0.12	0.1853	0.0013	9e-04	0.0043	0.0127	0.0129	0.0058	0.0119	0.0049	0.0015
7	rs1815058	66650415	0.73	0.893795165105119	0.76	0.775138689739853	0.3616838646003	0.478681032636326	0.0024	0.0016	0.0129	0.1805	0.0033	0.1873	0.2012	0.0067	7e-04	0.0087	0.0074	0.0082	0.0022	0.0035	0.0092	0.12	0.1851	0.0013	9e-04	0.0043	0.0128	0.013	0.0059	0.0119	0.0045	0.0015
7	rs77848642	66653559	0.73	0.893795165105119	0.76	0.775138689739853	0.353942085545529	0.430557571848859	0.0023	0.0016	0.013	0.1809	0.0033	0.1867	0.2013	0.0067	7e-04	0.0085	0.0075	0.0084	0.0022	0.0036	0.0093	0.1195	0.1852	0.0014	9e-04	0.0043	0.0128	0.0131	0.0058	0.0118	0.0046	0.0014
7	rs2421393	66661555	0.73	0.893795165105119	0.76	0.775138689739853	0.352298122707836	0.431744058047374	0.0023	0.0016	0.013	0.1809	0.0033	0.1867	0.2013	0.0067	7e-04	0.0085	0.0075	0.0084	0.0022	0.0036	0.0094	0.1194	0.1851	0.0014	9e-04	0.0043	0.0129	0.0132	0.0058	0.0118	0.0046	0.0014
7	rs6967876	66668176	0.73	0.893795165105119	0.76	0.775138689739853	0.353252201841231	0.427003382343553	0.0023	0.0016	0.013	0.1809	0.0033	0.1867	0.2013	0.0067	7e-04	0.0085	0.0075	0.0084	0.0022	0.0036	0.0094	0.1195	0.185	0.0014	9e-04	0.0043	0.0129	0.0132	0.0058	0.0118	0.0046	0.0014
7	rs6951468	66672196	0.73	0.893795165105119	0.76	0.775138689739853	0.356335494391652	0.429503653545232	0.0023	0.0015	0.013	0.1809	0.0033	0.1866	0.2013	0.0067	7e-04	0.0085	0.0075	0.0084	0.0022	0.0036	0.0094	0.1195	0.1849	0.0014	9e-04	0.0043	0.013	0.0132	0.0058	0.0118	0.0046	0.0014
7	rs6944968	66685683	0.73	0.893795165105119	0.76	0.775138689739853	0.369620123388002	0.438086714790949	0.002	0.0015	0.013	0.1811	0.0033	0.1866	0.2013	0.0067	7e-04	0.0085	0.0075	0.0085	0.0021	0.0036	0.0094	0.1195	0.185	0.0014	9e-04	0.0043	0.013	0.0132	0.0058	0.0118	0.0046	0.0014
7	rs111346893	66687377	0.73	0.893795165105119	0.76	0.775138689739853	0.369674413191336	0.438086714790949	0.002	0.0015	0.013	0.1811	0.0033	0.1866	0.2013	0.0067	7e-04	0.0085	0.0075	0.0085	0.0021	0.0036	0.0094	0.1195	0.185	0.0014	9e-04	0.0043	0.013	0.0132	0.0058	0.0118	0.0046	0.0014
7	rs4718486	66688289	0.73	0.893795165105119	0.76	0.775138689739853	0.373157424441982	0.43782194431907	0.002	0.0015	0.013	0.181	0.0033	0.1866	0.2013	0.0067	7e-04	0.0085	0.0075	0.0084	0.0021	0.0036	0.0094	0.1198	0.185	0.0014	8e-04	0.0043	0.013	0.0132	0.0058	0.0118	0.0046	0.0014
7	rs34237838	66693028	0.73	0.893795165105119	0.76	0.775138689739853	0.373157424441982	0.445916567275182	0.002	0.0015	0.013	0.1811	0.0033	0.1865	0.2013	0.0068	7e-04	0.0085	0.0075	0.0084	0.0021	0.0036	0.0094	0.1199	0.1849	0.0014	8e-04	0.0043	0.013	0.0132	0.0058	0.0117	0.0046	0.0014
7	rs77634321	66700138	0.73	0.893795165105119	0.76	0.775138689739853	0.370815439373582	0.445916567275182	0.002	0.0015	0.013	0.1811	0.0033	0.1865	0.2013	0.0068	7e-04	0.0085	0.0075	0.0084	0.0021	0.0036	0.0095	0.1199	0.1848	0.0015	8e-04	0.0042	0.0131	0.0132	0.0058	0.0117	0.0046	0.0014
7	rs7801032	66700484	0.73	0.893795165105119	0.76	0.775138689739853	0.370815439373582	0.445916567275182	0.002	0.0015	0.013	0.1811	0.0033	0.1865	0.2013	0.0068	7e-04	0.0085	0.0075	0.0084	0.0021	0.0036	0.0095	0.1199	0.1848	0.0015	8e-04	0.0042	0.0131	0.0132	0.0058	0.0117	0.0046	0.0014
7	rs113551604	66716065	0.72	0.971554139537083	0.77	0.712611004068267	0.460467428117225	0.398086151938233	0.002	0.0013	0.013	0.1816	0.0033	0.1862	0.201	0.0069	6e-04	0.0084	0.0076	0.0084	0.0021	0.0036	0.0099	0.1204	0.1827	0.0017	7e-04	0.0042	0.0139	0.014	0.0061	0.0113	0.0045	0.0013
7	rs116945899	66717225	0.72	0.971554139537083	0.77	0.712611004068267	0.461134155524032	0.398473212365151	0.002	0.0013	0.013	0.1817	0.0033	0.1861	0.201	0.0069	6e-04	0.0084	0.0076	0.0084	0.0021	0.0036	0.0099	0.1204	0.1826	0.0017	6e-04	0.0042	0.0139	0.0141	0.0061	0.0113	0.0045	0.0013
7	rs67934921	66718411	0.72	0.971554139537083	0.76	0.775138689739853	0.466058200191171	0.399635014711759	0.002	0.0013	0.013	0.1817	0.0033	0.1861	0.2011	0.0069	6e-04	0.0084	0.0077	0.0084	0.0021	0.0036	0.0099	0.1204	0.1825	0.0017	6e-04	0.0042	0.0139	0.0141	0.0061	0.0112	0.0045	0.0013
7	rs17785016	66727789	0.72	0.971554139537083	0.76	0.775138689739853	0.527505750821408	0.444586880700226	0.0021	0.0013	0.0131	0.1822	0.0033	0.1858	0.2012	0.007	6e-04	0.0085	0.0078	0.0085	0.002	0.0036	0.01	0.1206	0.1819	0.0013	6e-04	0.0042	0.0141	0.0143	0.0061	0.0111	0.0045	0.0013
7	rs17144562	66728987	0.72	0.971554139537083	0.76	0.775138689739853	0.530291001741945	0.447646732866489	0.0021	0.0013	0.0131	0.1822	0.0033	0.1858	0.2012	0.007	6e-04	0.0085	0.0078	0.0085	0.002	0.0036	0.01	0.1207	0.1819	0.0013	6e-04	0.0042	0.0141	0.0143	0.0061	0.0111	0.0045	0.0013
7	rs12673311	66735318	0.72	0.971554139537083	0.76	0.775138689739853	0.517459697196606	0.459807228926517	0.0021	0.0013	0.0131	0.1824	0.0033	0.1857	0.2014	0.007	6e-04	0.0083	0.0077	0.0085	0.002	0.0035	0.0099	0.1214	0.1817	0.0012	6e-04	0.0041	0.0139	0.0143	0.0061	0.0111	0.0045	0.0013
7	rs116986160	66752573	0.72	0.971554139537083	0.76	0.775138689739853	0.531978483878339	0.453248588211862	0.0021	0.0012	0.0131	0.1831	0.0034	0.1852	0.201	0.007	5e-04	0.0083	0.0078	0.0084	0.002	0.0035	0.0099	0.1212	0.1818	0.0012	6e-04	0.0041	0.0139	0.0143	0.0063	0.011	0.0045	0.0013
7	rs59852655	66766566	0.72	0.971554139537083	0.76	0.775138689739853	0.572966715654272	0.478003578506947	0.0021	0.0012	0.0131	0.1838	0.0034	0.1848	0.2007	0.007	5e-04	0.0082	0.0078	0.0084	0.0021	0.0036	0.0098	0.1211	0.1818	0.0011	6e-04	0.0042	0.014	0.0144	0.0065	0.011	0.0045	0.0013
7	rs113777927	66767579	0.72	0.971554139537083	0.75	0.841047356078831	0.567396826466392	0.481257619688119	0.0021	0.0012	0.0131	0.1839	0.0034	0.1847	0.2007	0.007	5e-04	0.0082	0.0077	0.0084	0.0021	0.0036	0.0099	0.1212	0.1818	0.0011	6e-04	0.0042	0.0139	0.0144	0.0065	0.011	0.0045	0.0013
7	rs79454475	66769795	0.72	0.971554139537083	0.75	0.841047356078831	0.566125369212756	0.468949788004581	0.0021	0.0012	0.0131	0.1839	0.0034	0.1846	0.2007	0.007	5e-04	0.0082	0.0077	0.0084	0.0021	0.0036	0.0101	0.1212	0.1816	0.0011	6e-04	0.0042	0.0139	0.0144	0.0065	0.011	0.0045	0.0013
7	rs57251152	66774346	0.72	0.971554139537083	0.76	0.775138689739853	0.569675394144155	0.452046641999105	0.0021	0.0012	0.0131	0.184	0.0034	0.1846	0.2008	0.007	5e-04	0.0082	0.0077	0.0084	0.0021	0.0036	0.0101	0.1212	0.1816	0.0011	6e-04	0.0042	0.0139	0.0144	0.0065	0.0109	0.0045	0.0013
7	rs1045513	66774604	0.72	0.971554139537083	0.76	0.775138689739853	0.572764951799743	0.464641543498737	0.0021	0.0012	0.0131	0.184	0.0034	0.1846	0.2008	0.007	5e-04	0.0082	0.0077	0.0084	0.0021	0.0036	0.0101	0.1212	0.1815	0.001	6e-04	0.0042	0.0139	0.0144	0.0065	0.0109	0.0045	0.0013
7	rs17180957	66775701	0.72	0.971554139537083	0.76	0.775138689739853	0.546753458399601	0.432271666213105	0.002	0.0012	0.0131	0.1841	0.0034	0.1844	0.2009	0.007	5e-04	0.0082	0.0077	0.0084	0.002	0.0038	0.0102	0.121	0.1814	0.001	6e-04	0.0042	0.0139	0.0144	0.0065	0.0109	0.0045	0.0013
7	rs17137359	66783821	0.72	0.971554139537083	0.75	0.841047356078831	0.492060357457681	0.395637179245253	0.0021	0.0012	0.013	0.1851	0.0033	0.1836	0.2014	0.0073	4e-04	0.0079	0.0075	0.0085	0.0017	0.004	0.01	0.1213	0.181	9e-04	5e-04	0.0045	0.0144	0.0143	0.0065	0.0107	0.0044	0.0013
7	rs9443	66785137	0.72	0.971554139537083	0.75	0.841047356078831	0.514834668255242	0.391008492078606	0.0021	0.0011	0.013	0.1853	0.0033	0.1834	0.2014	0.0073	4e-04	0.0079	0.0076	0.0085	0.0017	0.004	0.0102	0.1211	0.181	9e-04	5e-04	0.0045	0.0144	0.0142	0.0065	0.0107	0.0044	0.0013
7	rs12537527	66790591	0.72	0.971554139537083	0.75	0.841047356078831	0.501994855649219	0.378612462724672	0.0021	0.0011	0.0129	0.1855	0.0032	0.1832	0.2015	0.0073	4e-04	0.008	0.0075	0.0085	0.0017	0.004	0.0101	0.1212	0.1809	9e-04	5e-04	0.0046	0.0145	0.0142	0.0064	0.0106	0.0044	0.0013
7	rs117302726	66798715	0.72	0.971554139537083	0.75	0.841047356078831	0.485449093982879	0.391136863018232	0.002	0.0011	0.0128	0.1858	0.0033	0.1826	0.2018	0.0075	4e-04	0.0081	0.0075	0.0085	0.0016	0.004	0.0101	0.1215	0.1807	9e-04	5e-04	0.0046	0.0146	0.0142	0.0065	0.0105	0.0044	0.0013
7	rs4718533	66805085	0.72	0.971554139537083	0.75	0.841047356078831	0.492435870366928	0.410002777911692	0.002	0.0011	0.0128	0.1858	0.0033	0.1825	0.2019	0.0075	4e-04	0.0081	0.0074	0.0085	0.0016	0.004	0.0101	0.1215	0.1807	9e-04	5e-04	0.0047	0.0146	0.0141	0.0065	0.0105	0.0043	0.0013
7	rs4718537	66808901	0.72	0.971554139537083	0.75	0.841047356078831	0.454427919246326	0.396925592817307	0.002	0.0011	0.0128	0.1854	0.0033	0.1825	0.202	0.0075	4e-04	0.0081	0.0074	0.0085	0.0016	0.004	0.0102	0.1216	0.1807	8e-04	5e-04	0.0048	0.0147	0.0141	0.0065	0.0105	0.0043	0.0013
7	rs13230948	66821067	0.72	0.971554139537083	0.75	0.841047356078831	0.436780512224015	0.388187290811279	0.002	0.0011	0.0129	0.1839	0.0034	0.1826	0.2023	0.0076	4e-04	0.0082	0.0074	0.0086	0.0015	0.004	0.0104	0.1216	0.1807	8e-04	5e-04	0.0049	0.0148	0.0142	0.0066	0.0106	0.0043	0.0014
7	rs73150480	66821893	0.72	0.971554139537083	0.75	0.841047356078831	0.436603416799183	0.386906803382549	0.0021	0.0011	0.0129	0.1839	0.0034	0.1826	0.2023	0.0076	4e-04	0.0082	0.0074	0.0086	0.0015	0.004	0.0104	0.1216	0.1807	8e-04	5e-04	0.0049	0.0148	0.0142	0.0066	0.0106	0.0043	0.0014
7	rs12672895	66822373	0.72	0.971554139537083	0.75	0.841047356078831	0.43654439287748	0.386906803382549	0.0021	0.0011	0.0129	0.1839	0.0034	0.1826	0.2023	0.0076	4e-04	0.0082	0.0074	0.0086	0.0015	0.004	0.0104	0.1216	0.1808	8e-04	5e-04	0.0049	0.0148	0.0142	0.0066	0.0106	0.0043	0.0014
7	rs11765091	66826435	0.72	0.971554139537083	0.75	0.841047356078831	0.428027723635173	0.380012588717015	0.002	0.0011	0.0131	0.1838	0.0034	0.1826	0.2021	0.0077	4e-04	0.008	0.0074	0.0087	0.0015	0.0041	0.0104	0.1217	0.1812	8e-04	5e-04	0.0048	0.0145	0.0142	0.0066	0.0105	0.0043	0.0014
7	rs79025887	66832772	0.72	0.971554139537083	0.75	0.841047356078831	0.413999295867315	0.37607049208189	0.002	0.0011	0.0131	0.1837	0.0034	0.1825	0.2021	0.0077	4e-04	0.008	0.0073	0.0087	0.0015	0.0041	0.0103	0.1217	0.1813	8e-04	5e-04	0.0048	0.0147	0.0142	0.0067	0.0104	0.0043	0.0014
7	rs1076440	66834137	0.72	0.971554139537083	0.75	0.841047356078831	0.37879784303245	0.383072416048527	0.0021	0.001	0.013	0.1835	0.0034	0.1823	0.2023	0.0077	4e-04	0.008	0.0073	0.0087	0.0015	0.0042	0.0101	0.1216	0.1814	8e-04	5e-04	0.0049	0.0151	0.0139	0.0067	0.0102	0.0044	0.0014
7	rs4718545	66845243	0.73	0.893795165105119	0.75	0.841047356078831	0.376547468766047	0.391907333697886	0.0021	0.001	0.0131	0.1835	0.0035	0.1823	0.2024	0.0077	4e-04	0.008	0.0073	0.0087	0.0015	0.0043	0.0101	0.1215	0.1813	8e-04	5e-04	0.0049	0.0151	0.0137	0.0067	0.0102	0.0044	0.0015
7	rs17145119	66848651	0.73	0.893795165105119	0.75	0.841047356078831	0.40650270053305	0.356785456462011	0.0021	0.001	0.0129	0.1833	0.0035	0.1826	0.2027	0.0078	4e-04	0.008	0.0073	0.0089	0.0015	0.0042	0.0101	0.1212	0.1809	8e-04	5e-04	0.005	0.0151	0.0139	0.0067	0.0102	0.0045	0.0017
7	rs7786846	66853707	0.73	0.893795165105119	0.75	0.841047356078831	0.408670226023518	0.34743829781833	0.0021	0.001	0.0128	0.1832	0.0035	0.1826	0.2026	0.0078	4e-04	0.0081	0.0073	0.0089	0.0015	0.0042	0.0101	0.1212	0.1808	8e-04	5e-04	0.005	0.0151	0.0139	0.0067	0.0102	0.0045	0.0017
7	rs6945404	66856163	0.72	0.971554139537083	0.75	0.841047356078831	0.390821675692896	0.312104827994577	0.0021	0.001	0.0133	0.1828	0.0037	0.1824	0.2023	0.0078	4e-04	0.008	0.0073	0.0092	0.0015	0.0042	0.0104	0.1209	0.1804	8e-04	6e-04	0.005	0.0151	0.0141	0.0067	0.0102	0.0045	0.0017
7	rs4281012	66859973	0.72	0.971554139537083	0.75	0.841047356078831	0.381441086611418	0.305149596986818	0.0021	0.001	0.0132	0.1826	0.0038	0.183	0.2025	0.0078	5e-04	0.0079	0.0072	0.0092	0.0015	0.0042	0.0101	0.1211	0.18	8e-04	6e-04	0.0051	0.015	0.0143	0.0069	0.0101	0.0044	0.0018
7	rs62467608	66863393	0.72	0.971554139537083	0.74	0.910385700718773	0.342099772784248	0.279202439070719	0.002	9e-04	0.0134	0.1819	0.0038	0.1833	0.2023	0.0079	5e-04	0.0078	0.0072	0.0093	0.0016	0.0042	0.01	0.1206	0.18	8e-04	6e-04	0.0051	0.0152	0.0146	0.0069	0.0105	0.0043	0.0017
7	rs12698588	66865643	0.72	0.971554139537083	0.75	0.841047356078831	0.323789328523991	0.26535033540418	0.002	9e-04	0.0134	0.1816	0.0038	0.1834	0.2021	0.008	5e-04	0.0078	0.0072	0.0094	0.0016	0.0044	0.01	0.1202	0.1798	9e-04	6e-04	0.0052	0.0152	0.0148	0.007	0.0106	0.0043	0.0016
7	rs117979794	66866999	0.72	0.971554139537083	0.75	0.841047356078831	0.31813743772189	0.257258421026637	0.002	9e-04	0.0134	0.1816	0.0038	0.1833	0.2021	0.008	5e-04	0.0078	0.0072	0.0094	0.0016	0.0044	0.01	0.1201	0.1798	9e-04	6e-04	0.0052	0.0152	0.0148	0.007	0.0106	0.0043	0.0016
7	rs11773861	66870901	0.72	0.971554139537083	0.75	0.841047356078831	0.312090088657585	0.249133419373995	0.002	9e-04	0.0135	0.1816	0.0039	0.1833	0.202	0.008	5e-04	0.0074	0.0072	0.0095	0.0016	0.0045	0.01	0.1202	0.1798	9e-04	6e-04	0.0053	0.0152	0.0149	0.007	0.0107	0.0043	0.0017
7	rs117711701	66877028	0.72	0.971554139537083	0.75	0.841047356078831	0.307384998906426	0.246891155610143	0.002	9e-04	0.0135	0.1815	0.0039	0.1833	0.2019	0.008	5e-04	0.0074	0.0072	0.0095	0.0016	0.0045	0.01	0.1202	0.1798	9e-04	6e-04	0.0053	0.0152	0.0149	0.007	0.0107	0.0043	0.0017
7	rs77603303	66880408	0.72	0.971554139537083	0.75	0.841047356078831	0.301984168894269	0.241424953590957	0.002	9e-04	0.0135	0.1815	0.0039	0.1832	0.2016	0.008	5e-04	0.0074	0.0072	0.0096	0.0016	0.0046	0.01	0.1202	0.1797	9e-04	6e-04	0.0053	0.0153	0.015	0.007	0.0106	0.0044	0.0017
7	rs35469199	66888668	0.72	0.971554139537083	0.75	0.841047356078831	0.274023473922067	0.154432718292155	0.0023	0.001	0.0138	0.1788	0.0049	0.1821	0.1987	0.0089	7e-04	0.0071	0.007	0.0106	0.002	0.0054	0.0099	0.1185	0.1795	0.001	8e-04	0.006	0.0164	0.0162	0.0073	0.0104	0.0052	0.002
7	rs55739994	66891651	0.72	0.971554139537083	0.76	0.775138689739853	0.365452042662678	0.160784872734272	0.0023	0.001	0.0137	0.1787	0.0049	0.1819	0.1984	0.0089	7e-04	0.007	0.0077	0.0107	0.002	0.0054	0.0099	0.1184	0.1795	0.001	8e-04	0.006	0.0164	0.0162	0.0072	0.0104	0.0052	0.002
7	rs6949090	66897690	0.72	0.971554139537083	0.76	0.775138689739853	0.396426573746706	0.152621024875718	0.0023	0.001	0.0136	0.1787	0.0051	0.1814	0.1977	0.009	7e-04	0.0069	0.0077	0.0108	0.0021	0.0056	0.0098	0.1183	0.1798	0.0011	8e-04	0.006	0.0163	0.0164	0.0073	0.0105	0.0054	0.0021
7	rs4644126	66901285	0.72	0.971554139537083	0.76	0.775138689739853	0.398397792237069	0.147420018860271	0.0023	0.001	0.0136	0.1787	0.0052	0.1814	0.1972	0.0091	7e-04	0.0068	0.0076	0.0108	0.0021	0.0056	0.0098	0.1184	0.1797	0.0011	9e-04	0.006	0.0162	0.0165	0.0074	0.0106	0.0054	0.0021
7	rs62465226	66903871	0.72	0.971554139537083	0.76	0.775138689739853	0.433657053702187	0.140895232117075	0.0023	0.001	0.0137	0.1786	0.0053	0.1815	0.1967	0.0091	7e-04	0.0067	0.0076	0.011	0.0022	0.0057	0.0098	0.1184	0.1797	0.001	0.001	0.006	0.0162	0.0165	0.0075	0.0107	0.0053	0.0021
7	rs73132944	66909507	0.72	0.971554139537083	0.76	0.775138689739853	0.422783369149322	0.13951106584179	0.0023	0.0011	0.0133	0.1782	0.0054	0.1814	0.1961	0.0092	8e-04	0.0067	0.0076	0.0112	0.0022	0.0058	0.0098	0.1184	0.1797	0.001	0.0011	0.006	0.0165	0.0167	0.0076	0.0107	0.0054	0.0021
7	rs62465232	66909661	0.72	0.971554139537083	0.77	0.712611004068267	0.424760794695001	0.13960318846122	0.0023	0.0011	0.0133	0.1782	0.0054	0.1814	0.1961	0.0092	8e-04	0.0067	0.0076	0.0112	0.0022	0.0058	0.0098	0.1184	0.1797	0.001	0.0011	0.006	0.0165	0.0167	0.0076	0.0107	0.0054	0.0021
7	rs73132946	66909958	0.72	0.971554139537083	0.77	0.712611004068267	0.419710066171246	0.136209492044999	0.0023	0.0011	0.0133	0.1782	0.0054	0.1814	0.1961	0.0092	8e-04	0.0067	0.0076	0.0112	0.0022	0.0058	0.0098	0.1184	0.1797	0.001	0.0011	0.006	0.0165	0.0167	0.0076	0.0107	0.0054	0.0021
7	rs11772228	66924111	0.71	1.05339378298732	0.77	0.712611004068267	0.389371001158829	0.0914732154460973	0.0027	0.0013	0.0124	0.1773	0.0059	0.18	0.1928	0.0101	0.0014	0.0071	0.0075	0.012	0.0028	0.0062	0.01	0.1177	0.1779	0.0013	0.0014	0.0067	0.0169	0.0174	0.0088	0.0108	0.006	0.0019
7	rs73134875	66924399	0.71	1.05339378298732	0.77	0.712611004068267	0.397608714106661	0.0899101185383723	0.0027	0.0013	0.0124	0.1772	0.0059	0.18	0.1926	0.0101	0.0014	0.0071	0.0074	0.012	0.0028	0.0063	0.01	0.1177	0.1778	0.0013	0.0015	0.0067	0.0169	0.0175	0.0088	0.0108	0.0061	0.0019
7	rs10279017	66924597	0.71	1.05339378298732	0.77	0.712611004068267	0.410728995534554	0.0930469842341008	0.0027	0.0013	0.0124	0.1772	0.0059	0.18	0.1925	0.0102	0.0014	0.0071	0.0074	0.012	0.0029	0.0063	0.01	0.1177	0.1777	0.0013	0.0015	0.0067	0.0169	0.0175	0.0088	0.0108	0.0061	0.0019
7	rs4288253	66925725	0.71	1.05339378298732	0.78	0.653412240020304	0.449864029468095	0.0875085750450613	0.0028	0.0013	0.0125	0.1765	0.006	0.1801	0.1918	0.0105	0.0014	0.0072	0.0075	0.0121	0.0029	0.0064	0.01	0.1174	0.1773	0.0014	0.0015	0.0068	0.0171	0.0178	0.009	0.0109	0.0062	0.0018
7	rs13235804	66926036	0.7	1.1393643476553	0.78	0.653412240020304	0.505031827348103	0.0935211853224141	0.0028	0.0013	0.0125	0.1765	0.006	0.1813	0.1901	0.0106	0.0014	0.0072	0.0075	0.0121	0.0029	0.0064	0.01	0.1178	0.177	0.0014	0.0016	0.0068	0.0172	0.0178	0.0091	0.0109	0.0062	0.0018
7	rs75026379	66926114	0.7	1.1393643476553	0.78	0.653412240020304	0.505792443066756	0.089598786029296	0.0028	0.0013	0.0125	0.1764	0.006	0.1816	0.1904	0.0106	0.0014	0.0072	0.0075	0.0121	0.0029	0.0064	0.01	0.1177	0.1767	0.0014	0.0016	0.0067	0.0171	0.0178	0.0091	0.0109	0.0062	0.0018
7	rs4307227	66939101	0.7	1.1393643476553	0.78	0.653412240020304	0.706454883093668	0.0994473743104156	0.0031	0.0016	0.0123	0.1771	0.0065	0.1812	0.1884	0.0112	0.0014	0.0072	0.0072	0.0119	0.0032	0.0069	0.0096	0.1182	0.1776	0.0014	0.002	0.0066	0.0167	0.0177	0.0091	0.0102	0.0059	0.0018
7	rs117120999	66949861	0.7	1.1393643476553	0.78	0.653412240020304	0.71424363601874	0.111805161728862	0.0031	0.0016	0.012	0.1777	0.0065	0.1813	0.1883	0.0112	0.0014	0.0072	0.0072	0.0119	0.0032	0.0069	0.0095	0.1185	0.1774	0.0014	0.002	0.0066	0.0169	0.0175	0.0091	0.0101	0.0059	0.0017
7	rs73132022	66954673	0.7	1.1393643476553	0.77	0.712611004068267	0.730084803121347	0.115045199489055	0.0031	0.0016	0.0119	0.1778	0.0065	0.1814	0.1882	0.0112	0.0014	0.0072	0.0072	0.0119	0.0032	0.0069	0.0094	0.1186	0.1774	0.0014	0.0021	0.0066	0.017	0.0175	0.0091	0.01	0.0059	0.0016
7	rs78534167	66955079	0.7	1.1393643476553	0.77	0.712611004068267	0.727458923301896	0.112654380909882	0.0031	0.0016	0.0119	0.1778	0.0065	0.1814	0.1882	0.0112	0.0014	0.0072	0.0072	0.0119	0.0032	0.0069	0.0094	0.1186	0.1774	0.0014	0.0021	0.0066	0.017	0.0175	0.0091	0.01	0.0059	0.0016
7	rs6460356	66963733	0.7	1.1393643476553	0.77	0.712611004068267	0.735123133342922	0.124002406190473	0.0032	0.0016	0.0119	0.1776	0.0065	0.1813	0.1881	0.0112	0.0014	0.0072	0.0072	0.0119	0.0032	0.0069	0.0093	0.1186	0.1775	0.0014	0.0021	0.0066	0.017	0.0175	0.0091	0.01	0.0059	0.0016
7	rs6460359	66968511	0.7	1.1393643476553	0.77	0.712611004068267	0.744185146068945	0.122594449126753	0.0033	0.0016	0.0119	0.1776	0.0065	0.1813	0.188	0.0112	0.0014	0.0072	0.0072	0.0118	0.0032	0.0069	0.0093	0.1187	0.1775	0.0014	0.0021	0.0066	0.017	0.0175	0.0092	0.0099	0.0059	0.0016
7	rs77342661	66977531	0.7	1.1393643476553	0.77	0.712611004068267	0.761690124649383	0.122857982015617	0.0034	0.0016	0.012	0.1776	0.0065	0.1812	0.1879	0.0112	0.0014	0.0072	0.0072	0.0118	0.0032	0.0069	0.0093	0.1188	0.1774	0.0015	0.0021	0.0067	0.017	0.0175	0.0092	0.0098	0.0059	0.0016
7	rs73133635	66982935	0.7	1.1393643476553	0.77	0.712611004068267	0.759014827151817	0.117973900030531	0.0034	0.0016	0.012	0.1776	0.0065	0.1812	0.1878	0.0112	0.0014	0.0072	0.0072	0.0118	0.0032	0.0069	0.0093	0.1188	0.1773	0.0015	0.0021	0.0067	0.017	0.0175	0.0092	0.0098	0.0059	0.0016
7	rs73133641	66985888	0.71	1.05339378298732	0.77	0.712611004068267	0.770432442828474	0.113932799670477	0.0035	0.0016	0.012	0.1775	0.0066	0.1809	0.1877	0.0113	0.0014	0.0072	0.0072	0.0119	0.0032	0.0069	0.0093	0.119	0.1771	0.0015	0.0021	0.0067	0.017	0.0175	0.0093	0.0097	0.0059	0.0016
7	rs11763265	66988316	0.71	1.05339378298732	0.77	0.712611004068267	0.803484260389378	0.114274638634281	0.0036	0.0016	0.0121	0.1774	0.0067	0.1806	0.1875	0.0114	0.0014	0.0072	0.0072	0.0119	0.0033	0.0069	0.0092	0.1193	0.1767	0.0016	0.0022	0.0068	0.017	0.0176	0.0094	0.0096	0.0059	0.0017
7	rs79375480	66990630	0.71	1.05339378298732	0.77	0.712611004068267	0.789600677124457	0.120842998952587	0.0037	0.0017	0.0121	0.1773	0.0068	0.1804	0.1873	0.0114	0.0015	0.0073	0.0073	0.0119	0.0033	0.007	0.0092	0.1193	0.1766	0.0017	0.0022	0.0068	0.0169	0.0176	0.0095	0.0095	0.006	0.0017
7	rs4717395	66997016	0.71	1.05339378298732	0.78	0.653412240020304	0.816368206589395	0.122857982015617	0.0037	0.0017	0.0121	0.1773	0.0068	0.1803	0.1872	0.0115	0.0015	0.0071	0.0073	0.012	0.0034	0.0071	0.0091	0.1195	0.1765	0.0018	0.0023	0.0068	0.0169	0.0176	0.0095	0.0094	0.006	0.0017
7	rs10950078	66998246	0.71	1.05339378298732	0.79	0.597486775499064	0.816131732877501	0.122418878471943	0.0037	0.0017	0.0121	0.1772	0.0068	0.1804	0.1868	0.0115	0.0015	0.0071	0.0073	0.012	0.0034	0.0071	0.0091	0.1197	0.1767	0.0018	0.0023	0.0068	0.0169	0.0176	0.0094	0.0094	0.006	0.0017
7	rs4495312	66998857	0.71	1.05339378298732	0.8	0.544775224122235	0.817314395863303	0.121805125156117	0.0037	0.0017	0.0122	0.1772	0.0068	0.1804	0.1867	0.0115	0.0015	0.0072	0.0073	0.012	0.0034	0.0071	0.009	0.1197	0.1767	0.0018	0.0023	0.0068	0.0169	0.0176	0.0094	0.0094	0.006	0.0017
7	rs34387695	66999989	0.71	1.05339378298732	0.8	0.544775224122235	0.826802154790905	0.125504942557122	0.0037	0.0017	0.0123	0.1768	0.007	0.1805	0.1859	0.0114	0.0015	0.0072	0.0073	0.012	0.0034	0.0071	0.009	0.1198	0.1771	0.0019	0.0023	0.0068	0.0168	0.0176	0.0095	0.0094	0.006	0.0017
7	rs4621674	67002077	0.71	1.05339378298732	0.8	0.544775224122235	0.862958524208109	0.128083639446041	0.0038	0.0018	0.0123	0.1769	0.007	0.1803	0.1856	0.0114	0.0016	0.0072	0.0073	0.0119	0.0036	0.0071	0.009	0.1197	0.177	0.0019	0.0024	0.0068	0.0168	0.0177	0.0095	0.0094	0.0059	0.0018
7	rs34949207	67006539	0.71	1.05339378298732	0.81	0.49521423796015	0.96877560675045	0.137215233806753	0.0038	0.0019	0.0124	0.1769	0.007	0.1799	0.1852	0.0114	0.0017	0.0073	0.0073	0.0119	0.0038	0.007	0.0091	0.1197	0.1769	0.0019	0.0025	0.0068	0.0168	0.018	0.0096	0.0093	0.0057	0.0018
7	rs79923548	67006570	0.71	1.05339378298732	0.81	0.49521423796015	0.968860325037673	0.137581629944986	0.0038	0.0019	0.0124	0.1769	0.007	0.1799	0.1852	0.0114	0.0017	0.0073	0.0073	0.0119	0.0038	0.007	0.0091	0.1197	0.1769	0.0019	0.0025	0.0068	0.0168	0.018	0.0096	0.0093	0.0057	0.0018
7	rs34711741	67025054	0.71	1.05339378298732	0.81	0.49521423796015	0.671986667310967	0.107596088542821	0.0033	0.0021	0.0135	0.172	0.0076	0.175	0.185	0.0108	0.002	0.0076	0.0071	0.012	0.0041	0.0076	0.0089	0.1241	0.1747	0.0024	0.003	0.0079	0.0181	0.0189	0.0099	0.0096	0.0062	0.0021
7	rs11769705	67030090	0.71	1.05339378298732	0.81	0.49521423796015	0.675173878241203	0.107846881974332	0.0033	0.0021	0.0135	0.172	0.0076	0.175	0.185	0.0109	0.002	0.0076	0.0071	0.012	0.0041	0.0076	0.0089	0.1241	0.1747	0.0024	0.003	0.0079	0.0182	0.0189	0.0099	0.0096	0.0062	0.0021
7	rs12669692	67051413	0.71	1.05339378298732	0.81	0.49521423796015	0.575929726809627	0.117541461267201	0.0034	0.0022	0.0136	0.1712	0.0076	0.1748	0.1851	0.0106	0.0021	0.0078	0.0072	0.0118	0.0042	0.0076	0.0089	0.1244	0.1746	0.0024	0.003	0.0079	0.0184	0.0188	0.0099	0.0097	0.0063	0.0022
7	rs10261724	67054054	0.71	1.05339378298732	0.81	0.49521423796015	0.569809560442767	0.119622631300786	0.0033	0.0022	0.0136	0.1712	0.0076	0.1747	0.1852	0.0106	0.0021	0.0078	0.0072	0.0118	0.0042	0.0076	0.0089	0.1244	0.1746	0.0024	0.003	0.0079	0.0184	0.0188	0.0099	0.0097	0.0063	0.0022
7	rs6460384	67055620	0.71	1.05339378298732	0.81	0.49521423796015	0.567597704822285	0.123297674736775	0.0033	0.0022	0.0136	0.1712	0.0076	0.1746	0.1852	0.0106	0.0021	0.0078	0.0072	0.0118	0.0042	0.0076	0.0089	0.1244	0.1746	0.0024	0.003	0.0079	0.0184	0.0188	0.0099	0.0097	0.0063	0.0022
7	rs77692065	67059008	0.71	1.05339378298732	0.81	0.49521423796015	0.553881482915613	0.131221737686608	0.0034	0.0022	0.0136	0.1712	0.0076	0.1744	0.1851	0.0106	0.0021	0.0079	0.0072	0.0117	0.0042	0.0076	0.0089	0.1245	0.1747	0.0024	0.003	0.008	0.0185	0.0188	0.0099	0.0097	0.0063	0.0022
7	rs10263639	67059267	0.71	1.05339378298732	0.81	0.49521423796015	0.554676166731442	0.129335498023477	0.0033	0.0022	0.0136	0.1712	0.0076	0.1744	0.1851	0.0106	0.0021	0.0079	0.0072	0.0117	0.0042	0.0076	0.0089	0.1245	0.1747	0.0024	0.003	0.008	0.0185	0.0188	0.0099	0.0097	0.0063	0.0022
7	rs76401846	67066880	0.71	1.05339378298732	0.81	0.49521423796015	0.539145936677514	0.142748515665809	0.0034	0.0022	0.0136	0.1712	0.0075	0.174	0.1851	0.0106	0.0021	0.0079	0.0072	0.0117	0.0042	0.0077	0.0089	0.1246	0.1747	0.0024	0.003	0.008	0.0185	0.0187	0.0098	0.0098	0.0063	0.0022
7	rs73135797	67068635	0.71	1.05339378298732	0.81	0.49521423796015	0.534449376486264	0.136574902417033	0.0034	0.0022	0.0136	0.1711	0.0075	0.174	0.185	0.0106	0.0021	0.0079	0.0072	0.0117	0.0042	0.0077	0.0089	0.1247	0.1747	0.0024	0.003	0.008	0.0185	0.0187	0.0098	0.0098	0.0063	0.0022
7	rs62457061	67073044	0.71	1.05339378298732	0.81	0.49521423796015	0.511068379760842	0.144610580140629	0.0034	0.0022	0.0136	0.1711	0.0075	0.1735	0.185	0.0106	0.0021	0.008	0.0072	0.0117	0.0043	0.0077	0.009	0.1249	0.1748	0.0025	0.003	0.008	0.0185	0.0187	0.0098	0.0098	0.0064	0.0022
7	rs116925265	67073234	0.71	1.05339378298732	0.81	0.49521423796015	0.5106224093768	0.145170903389879	0.0034	0.0022	0.0136	0.1711	0.0075	0.1735	0.185	0.0106	0.0021	0.008	0.0072	0.0117	0.0043	0.0077	0.009	0.1249	0.1748	0.0025	0.003	0.008	0.0185	0.0187	0.0098	0.0098	0.0064	0.0022
7	rs7797476	67093734	0.71	1.05339378298732	0.81	0.49521423796015	0.367776693221459	0.13611819557859	0.0033	0.0022	0.0137	0.1707	0.0073	0.1706	0.1861	0.0107	0.0021	0.0086	0.0074	0.0113	0.0044	0.0077	0.0092	0.126	0.1749	0.0026	0.003	0.0082	0.0187	0.0186	0.0094	0.0101	0.0064	0.0022
7	rs7809902	67097366	0.71	1.05339378298732	0.81	0.49521423796015	0.326329328751516	0.130501977774154	0.0033	0.0023	0.0139	0.1705	0.0073	0.1705	0.1873	0.0107	0.0021	0.0087	0.0074	0.0112	0.0044	0.0077	0.0094	0.1246	0.1743	0.0027	0.003	0.0082	0.0186	0.0187	0.0094	0.0103	0.0065	0.0022
7	rs11976713	67100810	0.71	1.05339378298732	0.82	0.448736318624531	0.307927867552857	0.136392152344179	0.0033	0.0023	0.0143	0.1705	0.0073	0.1703	0.1878	0.0107	0.0022	0.0088	0.0074	0.0108	0.0045	0.0077	0.0096	0.1242	0.1737	0.0028	0.0031	0.0082	0.0189	0.0184	0.0095	0.0104	0.0065	0.0022
7	rs62457101	67108175	0.71	1.05339378298732	0.82	0.448736318624531	0.242241902234397	0.104604167606527	0.0032	0.0023	0.0151	0.1684	0.0074	0.1687	0.1887	0.0115	0.0022	0.009	0.0075	0.0108	0.0045	0.0078	0.0101	0.1237	0.1735	0.003	0.0031	0.0084	0.0188	0.0183	0.0095	0.0111	0.0065	0.0022
7	rs2108716	67125824	0.71	1.05339378298732	0.84	0.364737902801441	0.250693741192344	0.0959863518267054	0.0031	0.0023	0.0156	0.1668	0.0073	0.1678	0.1889	0.0117	0.0025	0.0093	0.0076	0.0107	0.0044	0.0078	0.0103	0.1242	0.173	0.0031	0.0031	0.0085	0.019	0.0184	0.0098	0.0113	0.0065	0.0021
7	rs62457142	67137094	0.71	1.05339378298732	0.84	0.364737902801441	0.269037631574521	0.0833121191099893	0.0031	0.0023	0.0158	0.1657	0.0073	0.1673	0.1892	0.0122	0.0025	0.0097	0.0073	0.0106	0.0043	0.0078	0.0104	0.1247	0.1729	0.0033	0.0031	0.0085	0.0191	0.0185	0.0098	0.0114	0.0065	0.002
7	rs78835814	67138727	0.71	1.05339378298732	0.84	0.364737902801441	0.272124877807514	0.0845243513721715	0.0031	0.0023	0.0159	0.1657	0.0073	0.1673	0.1892	0.0122	0.0025	0.0097	0.0073	0.0106	0.0043	0.0078	0.0104	0.1247	0.1729	0.0033	0.0031	0.0085	0.0191	0.0185	0.0098	0.0114	0.0065	0.002
7	rs116854639	67139025	0.71	1.05339378298732	0.83	0.405269641990714	0.272633558062196	0.0855144735683938	0.0031	0.0023	0.0159	0.1657	0.0073	0.1673	0.1892	0.0122	0.0025	0.0097	0.0073	0.0106	0.0043	0.0078	0.0104	0.1247	0.1729	0.0033	0.0031	0.0085	0.0191	0.0185	0.0098	0.0114	0.0065	0.002
7	rs2714599	67159195	0.72	0.971554139537083	0.83	0.405269641990714	0.558258866863414	0.0302319339430998	0.0024	0.0022	0.0171	0.1643	0.007	0.1653	0.1884	0.013	0.0023	0.0107	0.007	0.0105	0.0038	0.0077	0.0108	0.1273	0.1715	0.0035	0.003	0.0087	0.0192	0.0197	0.0099	0.0123	0.0062	0.0015
7	rs61397778	67161765	0.72	0.971554139537083	0.83	0.405269641990714	0.566259143982976	0.0286491709913138	0.0023	0.0023	0.0171	0.1642	0.007	0.1653	0.1885	0.013	0.0023	0.0107	0.0069	0.0104	0.0037	0.0077	0.0108	0.1273	0.1714	0.0035	0.003	0.0087	0.0192	0.0197	0.0099	0.0123	0.0062	0.0015
7	rs34501723	67164661	0.72	0.971554139537083	0.83	0.405269641990714	0.573639501305605	0.0279897283905579	0.0023	0.0023	0.0172	0.1643	0.007	0.1652	0.1885	0.013	0.0023	0.0107	0.0069	0.0104	0.0037	0.0077	0.0109	0.1274	0.1713	0.0035	0.003	0.0087	0.0193	0.0197	0.0099	0.0123	0.0062	0.0015
7	rs35760069	67166018	0.72	0.971554139537083	0.83	0.405269641990714	0.589010570361651	0.0270140923458692	0.0023	0.0023	0.0172	0.1644	0.007	0.165	0.1886	0.013	0.0023	0.0108	0.0069	0.0104	0.0037	0.0077	0.0109	0.1274	0.1711	0.0035	0.003	0.0087	0.0193	0.0197	0.01	0.0123	0.0062	0.0015
7	rs2530447	67174584	0.72	0.971554139537083	0.83	0.405269641990714	0.594198987193942	0.0275231106336827	0.0023	0.0024	0.0172	0.1645	0.007	0.1649	0.1888	0.013	0.0024	0.0107	0.0069	0.0103	0.0037	0.0077	0.0109	0.1276	0.1709	0.0035	0.003	0.0087	0.0193	0.0197	0.01	0.0123	0.0062	0.0015
7	rs73137489	67192175	0.72	0.971554139537083	0.83	0.405269641990714	0.601677011777084	0.0263727285209235	0.0023	0.0024	0.0172	0.1644	0.0068	0.1652	0.1888	0.0131	0.0024	0.0109	0.0069	0.0103	0.0036	0.0077	0.0109	0.1276	0.1708	0.0035	0.003	0.0086	0.0193	0.0197	0.01	0.0124	0.0062	0.0015
7	rs55729347	67201924	0.72	0.971554139537083	0.83	0.405269641990714	0.616692763548399	0.0259642663958041	0.0023	0.0024	0.0172	0.1644	0.0066	0.1653	0.1888	0.0131	0.0024	0.011	0.0069	0.0102	0.0035	0.0077	0.0108	0.1276	0.1707	0.0035	0.003	0.0086	0.0193	0.0198	0.01	0.0125	0.0062	0.0015
7	rs79544566	67207291	0.72	0.971554139537083	0.83	0.405269641990714	0.630752830618792	0.0257386459897854	0.0023	0.0025	0.0172	0.1643	0.0066	0.165	0.1886	0.0131	0.0025	0.0111	0.0069	0.0102	0.0035	0.0077	0.0109	0.1276	0.1706	0.0035	0.003	0.0086	0.0194	0.0197	0.0102	0.0125	0.0062	0.0015
7	rs4613871	67223669	0.72	0.971554139537083	0.83	0.405269641990714	0.667434985978306	0.0279429009047389	0.0023	0.0025	0.0172	0.1641	0.0066	0.1643	0.1883	0.0131	0.0026	0.0115	0.007	0.0102	0.0035	0.0077	0.0111	0.1276	0.1705	0.0035	0.003	0.0086	0.0194	0.0197	0.0104	0.0127	0.0063	0.0014
7	rs71565128	67232692	0.72	0.971554139537083	0.83	0.405269641990714	0.684484277976992	0.0270140923458692	0.0023	0.0026	0.0174	0.1638	0.0067	0.164	0.1879	0.0132	0.0026	0.0117	0.007	0.0102	0.0035	0.0077	0.0112	0.1274	0.1702	0.0035	0.003	0.0086	0.0196	0.0197	0.0106	0.0128	0.0064	0.0014
7	rs62456980	67233377	0.72	0.971554139537083	0.82	0.448736318624531	0.706010958631718	0.0271986725655142	0.0023	0.0026	0.0174	0.1639	0.0067	0.164	0.1876	0.0133	0.0026	0.0117	0.0071	0.0102	0.0035	0.0077	0.0113	0.1273	0.1702	0.0035	0.003	0.0086	0.0196	0.0197	0.0107	0.0129	0.0064	0.0014
7	rs62456984	67236147	0.72	0.971554139537083	0.82	0.448736318624531	0.65844520993602	0.0260095022447337	0.0022	0.0026	0.0175	0.1641	0.0065	0.1632	0.1878	0.0133	0.0026	0.0121	0.007	0.0103	0.0034	0.0076	0.0114	0.1277	0.1704	0.0033	0.003	0.0086	0.0196	0.0196	0.0106	0.0129	0.0065	0.0014
7	rs35629450	67236543	0.72	0.971554139537083	0.82	0.448736318624531	0.661818906287694	0.0279897283905579	0.0022	0.0026	0.0172	0.1641	0.0065	0.1632	0.1878	0.0133	0.0026	0.0121	0.007	0.0103	0.0033	0.0076	0.0114	0.1277	0.1707	0.0033	0.003	0.0086	0.0196	0.0196	0.0106	0.0129	0.0065	0.0014
7	rs78662193	67251015	0.72	0.971554139537083	0.82	0.448736318624531	0.401165763743296	0.0227633017649062	0.002	0.0027	0.0178	0.1644	0.0063	0.1641	0.1859	0.013	0.0021	0.0129	0.0076	0.0112	0.0027	0.0076	0.0126	0.1268	0.1705	0.0029	0.0028	0.0083	0.0197	0.0194	0.0102	0.0132	0.0068	0.0013
7	rs77347793	67251034	0.72	0.971554139537083	0.81	0.49521423796015	0.401052596685397	0.0227633017649062	0.002	0.0027	0.0178	0.1644	0.0063	0.1641	0.1859	0.013	0.0021	0.0129	0.0076	0.0112	0.0027	0.0076	0.0126	0.1268	0.1705	0.0029	0.0028	0.0083	0.0197	0.0194	0.0102	0.0132	0.0068	0.0013
7	rs62457038	67254938	0.72	0.971554139537083	0.81	0.49521423796015	0.373157424441982	0.021176898357492	0.002	0.0027	0.0178	0.1644	0.0063	0.1642	0.1858	0.013	0.002	0.013	0.0076	0.0113	0.0027	0.0076	0.0127	0.1268	0.1705	0.0029	0.0028	0.0083	0.0197	0.0194	0.0102	0.0132	0.0068	0.0013
7	rs6956161	67264471	0.72	0.971554139537083	0.81	0.49521423796015	0.367343629374175	0.0206468682382012	0.002	0.0027	0.0178	0.1645	0.0064	0.1643	0.1854	0.013	0.002	0.013	0.0077	0.0113	0.0026	0.0073	0.0126	0.1268	0.1706	0.0028	0.0028	0.0084	0.0198	0.0194	0.0103	0.0133	0.0069	0.0013
7	rs6980092	67264702	0.72	0.971554139537083	0.81	0.49521423796015	0.366532337752871	0.0205659017724274	0.002	0.0027	0.0179	0.1645	0.0064	0.1643	0.1854	0.013	0.002	0.013	0.0077	0.0113	0.0026	0.0073	0.0126	0.1268	0.1706	0.0028	0.0028	0.0084	0.0198	0.0194	0.0103	0.0133	0.0069	0.0013
7	rs117886229	67265069	0.72	0.971554139537083	0.81	0.49521423796015	0.367993322944768	0.020404430872072	0.002	0.0027	0.0179	0.1645	0.0063	0.1643	0.1854	0.013	0.002	0.013	0.0077	0.0113	0.0026	0.0073	0.0126	0.1268	0.1706	0.0028	0.0028	0.0084	0.0198	0.0194	0.0102	0.0133	0.0069	0.0013
7	rs7798218	67266409	0.72	0.971554139537083	0.81	0.49521423796015	0.373866946382378	0.0177166181015904	0.0019	0.0027	0.0179	0.1644	0.0063	0.1644	0.1852	0.013	0.002	0.013	0.0077	0.0113	0.0026	0.0073	0.0128	0.1267	0.1705	0.0028	0.0028	0.0084	0.0199	0.0195	0.0103	0.0134	0.0068	0.0013
7	rs77340734	67267600	0.72	0.971554139537083	0.81	0.49521423796015	0.317585156754953	0.0174543109489232	0.002	0.0027	0.0179	0.1644	0.0063	0.1647	0.1853	0.0123	0.0021	0.013	0.0077	0.0114	0.0026	0.0073	0.0128	0.1267	0.1706	0.0028	0.0029	0.0084	0.0199	0.0195	0.0103	0.0134	0.0069	0.0014
7	rs76243452	67268380	0.72	0.971554139537083	0.81	0.49521423796015	0.298573680281903	0.0171198840365831	0.002	0.0027	0.0179	0.1645	0.0063	0.1648	0.1853	0.0119	0.0021	0.013	0.0077	0.0114	0.0026	0.0073	0.0128	0.1267	0.1706	0.0028	0.0029	0.0084	0.0199	0.0195	0.0103	0.0135	0.0069	0.0014
7	rs73143309	67269745	0.72	0.971554139537083	0.81	0.49521423796015	0.303060280429161	0.0163881225194082	0.002	0.0027	0.0179	0.1644	0.0063	0.1648	0.1852	0.012	0.0021	0.013	0.0076	0.0115	0.0025	0.0073	0.0129	0.1266	0.1706	0.0028	0.0029	0.0084	0.0199	0.0196	0.0103	0.0135	0.0069	0.0014
7	rs6972474	67279358	0.72	0.971554139537083	0.79	0.597486775499064	0.306596275358189	0.0130320049910256	0.0019	0.0027	0.0181	0.1642	0.0063	0.165	0.1843	0.012	0.002	0.0131	0.0076	0.0118	0.0023	0.0073	0.0133	0.126	0.1706	0.0027	0.0028	0.0084	0.02	0.0199	0.0104	0.0138	0.0072	0.0013
7	rs34938410	67284541	0.72	0.971554139537083	0.79	0.597486775499064	0.319898047392592	0.0157430382817303	0.0019	0.0027	0.0182	0.1642	0.0063	0.1652	0.1843	0.0121	0.002	0.0132	0.0075	0.0119	0.0022	0.0074	0.0133	0.1259	0.1705	0.0026	0.0028	0.0085	0.02	0.0198	0.0104	0.0135	0.0072	0.0012
7	rs12666343	67290789	0.72	0.971554139537083	0.79	0.597486775499064	0.312090088657585	0.0167520334009652	0.0019	0.0027	0.0183	0.1642	0.0064	0.1652	0.1843	0.0121	0.0019	0.0132	0.0075	0.0122	0.002	0.0075	0.0134	0.1257	0.1704	0.0026	0.0028	0.0085	0.02	0.0198	0.0103	0.0134	0.0072	0.0012
7	rs6946643	67291013	0.72	0.971554139537083	0.79	0.597486775499064	0.312189548417944	0.0165332135525662	0.0019	0.0027	0.0183	0.1642	0.0064	0.1652	0.1843	0.0121	0.0019	0.0132	0.0075	0.0122	0.002	0.0075	0.0134	0.1257	0.1704	0.0026	0.0028	0.0085	0.02	0.0198	0.0103	0.0134	0.0072	0.0012
7	rs7794816	67307441	0.72	0.971554139537083	0.79	0.597486775499064	0.343091738308761	0.022636058365174	0.0018	0.0027	0.0186	0.1642	0.0065	0.1656	0.1831	0.0121	0.0018	0.0133	0.0075	0.0124	0.0018	0.0075	0.0135	0.1258	0.1703	0.0025	0.0027	0.0085	0.0202	0.0198	0.0107	0.0135	0.0072	0.0011
7	rs79394356	67307584	0.72	0.971554139537083	0.79	0.597486775499064	0.343771308649587	0.0231042878946298	0.0018	0.0027	0.0186	0.1642	0.0065	0.1656	0.1831	0.0121	0.0018	0.0133	0.0075	0.0124	0.0018	0.0075	0.0135	0.1258	0.1703	0.0025	0.0027	0.0085	0.0202	0.0198	0.0107	0.0135	0.0072	0.0011
7	rs6973904	67319114	0.72	0.971554139537083	0.79	0.597486775499064	0.19312569677311	0.0416627261370091	0.0016	0.0027	0.0189	0.1637	0.0069	0.1672	0.1832	0.0116	0.0017	0.0135	0.0075	0.0134	0.0016	0.0076	0.0141	0.1257	0.169	0.002	0.0023	0.0084	0.02	0.0195	0.0101	0.0139	0.0074	0.001
7	rs75440252	67323067	0.72	0.971554139537083	0.82	0.448736318624531	0.169100434033558	0.046150496103124	0.0015	0.0027	0.019	0.1637	0.0069	0.1673	0.1834	0.0115	0.0017	0.0136	0.0074	0.0136	0.0016	0.0077	0.0142	0.1257	0.1688	0.0019	0.0023	0.0084	0.0199	0.0195	0.01	0.014	0.0074	0.001
7	rs2865108	67326739	0.72	0.971554139537083	0.82	0.448736318624531	0.161903030362033	0.0455637695856857	0.0015	0.0027	0.019	0.1637	0.0069	0.1674	0.1834	0.0115	0.0017	0.0136	0.0074	0.0136	0.0016	0.0077	0.0142	0.1257	0.1687	0.0019	0.0023	0.0084	0.0199	0.0195	0.01	0.014	0.0074	0.001
7	rs4717412	67328611	0.72	0.971554139537083	0.82	0.448736318624531	0.161179589482512	0.0449222099932158	0.0015	0.0027	0.019	0.1637	0.0069	0.1674	0.1834	0.0115	0.0017	0.0136	0.0074	0.0136	0.0016	0.0077	0.0142	0.1257	0.1687	0.0019	0.0023	0.0084	0.0199	0.0195	0.01	0.014	0.0074	0.001
7	rs12672448	67337547	0.72	0.971554139537083	0.82	0.448736318624531	0.17205208636646	0.0528208439220502	0.0015	0.0027	0.0189	0.1638	0.0069	0.1678	0.1833	0.0115	0.0017	0.0136	0.0074	0.0137	0.0016	0.0077	0.0142	0.1255	0.1684	0.0019	0.0022	0.0084	0.0199	0.0196	0.0099	0.014	0.0074	0.001
7	rs77349793	67344592	0.72	0.971554139537083	0.82	0.448736318624531	0.157014321256266	0.056301984089823	0.0014	0.0027	0.0189	0.1637	0.007	0.1685	0.1831	0.0113	0.0018	0.0136	0.0073	0.0141	0.0016	0.0078	0.0144	0.1254	0.1683	0.0018	0.0021	0.0084	0.0199	0.0195	0.0096	0.014	0.0075	0.001
7	rs79129906	67350777	0.72	0.971554139537083	0.82	0.448736318624531	0.16004659298723	0.1069284058188	0.0011	0.0026	0.0187	0.1619	0.0072	0.1688	0.1839	0.0112	0.0017	0.0137	0.0071	0.0146	0.0014	0.008	0.0148	0.1258	0.1679	0.0015	0.002	0.0084	0.0201	0.0196	0.0095	0.0148	0.0075	0.001
7	rs6969759	67360562	0.72	0.971554139537083	0.82	0.448736318624531	0.159293868422142	0.10017783667289	0.001	0.0026	0.0186	0.1618	0.0072	0.1688	0.1839	0.0112	0.0017	0.0137	0.0071	0.0147	0.0014	0.008	0.0148	0.1258	0.1679	0.0015	0.002	0.0084	0.0201	0.0196	0.0094	0.0148	0.0075	0.001
7	rs6460408	67361978	0.72	0.971554139537083	0.82	0.448736318624531	0.161903030362033	0.101563281012399	0.001	0.0026	0.0187	0.1616	0.0072	0.1688	0.1838	0.0112	0.0017	0.0137	0.0071	0.0147	0.0014	0.008	0.0148	0.1258	0.1681	0.0015	0.002	0.0084	0.0201	0.0196	0.0094	0.0148	0.0075	0.001
7	rs74883693	67363506	0.72	0.971554139537083	0.82	0.448736318624531	0.160973241123322	0.103284917946136	0.001	0.0026	0.0187	0.1616	0.0072	0.1688	0.1838	0.0112	0.0017	0.0137	0.0071	0.0147	0.0014	0.008	0.0148	0.1258	0.1681	0.0015	0.002	0.0084	0.0201	0.0196	0.0094	0.0148	0.0075	0.001
7	rs34657769	67366661	0.72	0.971554139537083	0.82	0.448736318624531	0.147468271862202	0.100747415459412	0.001	0.0026	0.0187	0.1614	0.0072	0.1687	0.1839	0.0112	0.0017	0.0138	0.0072	0.0147	0.0014	0.008	0.0149	0.1258	0.1681	0.0015	0.002	0.0084	0.0201	0.0196	0.0094	0.0149	0.0075	0.0011
7	rs55877706	67366982	0.72	0.971554139537083	0.82	0.448736318624531	0.146230873907002	0.10017783667289	0.001	0.0026	0.0187	0.1614	0.0072	0.1687	0.1838	0.0112	0.0017	0.0138	0.0072	0.0147	0.0014	0.008	0.0149	0.1258	0.1681	0.0015	0.002	0.0084	0.0201	0.0196	0.0094	0.0149	0.0075	0.0011
7	rs56219442	67369243	0.72	0.971554139537083	0.82	0.448736318624531	0.1380561175095	0.0987190025728673	0.001	0.0026	0.0186	0.1612	0.0072	0.1686	0.1838	0.0112	0.0017	0.0138	0.0071	0.0147	0.0014	0.008	0.015	0.1258	0.168	0.0016	0.002	0.0084	0.0201	0.0196	0.0094	0.015	0.0075	0.0011
7	rs150397015	67371305	0.72	0.971554139537083	0.82	0.448736318624531	0.127273434976965	0.109020217529996	0.0012	0.0026	0.019	0.1587	0.0075	0.1682	0.1822	0.0117	0.0018	0.0141	0.0073	0.0151	0.0014	0.0081	0.0158	0.1257	0.1669	0.0017	0.002	0.0086	0.0205	0.0202	0.0092	0.0156	0.008	0.0013
7	rs6956637	67371457	0.72	0.971554139537083	0.82	0.448736318624531	0.121963452299707	0.0967067692295438	0.0012	0.0026	0.019	0.1584	0.0076	0.1681	0.182	0.0117	0.0018	0.0142	0.0073	0.0151	0.0014	0.0081	0.0159	0.1257	0.1667	0.0018	0.002	0.0086	0.0205	0.0203	0.0092	0.0157	0.008	0.0013
7	rs4429996	67373745	0.73	0.893795165105119	0.82	0.448736318624531	0.104535732404685	0.114189142361528	0.0014	0.0026	0.0202	0.1554	0.0079	0.1673	0.1798	0.0126	0.0017	0.0146	0.0076	0.0161	0.0013	0.0085	0.0164	0.1244	0.1654	0.0019	0.0018	0.0089	0.021	0.0214	0.009	0.0169	0.0087	0.0016
7	rs79616880	67374578	0.73	0.893795165105119	0.82	0.448736318624531	0.104562214420217	0.114531273468107	0.0014	0.0026	0.0202	0.1554	0.0079	0.1673	0.1798	0.0126	0.0017	0.0146	0.0076	0.0161	0.0013	0.0085	0.0164	0.1244	0.1654	0.0019	0.0018	0.0089	0.021	0.0214	0.009	0.0169	0.0087	0.0016
7	rs13240999	67386514	0.73	0.893795165105119	0.82	0.448736318624531	0.107366066302462	0.112314398867816	0.0014	0.0026	0.0203	0.1553	0.0079	0.1672	0.1798	0.0126	0.0017	0.0146	0.0076	0.0161	0.0013	0.0085	0.0164	0.1243	0.1655	0.0019	0.0018	0.0089	0.0211	0.0214	0.009	0.0169	0.0087	0.0016
7	rs2128294	67389576	0.73	0.893795165105119	0.83	0.405269641990714	0.107527678594159	0.111296809245489	0.0014	0.0026	0.0203	0.1553	0.0079	0.1672	0.1798	0.0126	0.0017	0.0146	0.0076	0.0161	0.0013	0.0085	0.0164	0.1243	0.1655	0.0019	0.0018	0.0089	0.0211	0.0214	0.009	0.0169	0.0087	0.0016
7	rs12537788	67396356	0.73	0.893795165105119	0.8	0.544775224122235	0.107043293644825	0.109272280801697	0.0014	0.0026	0.0205	0.1549	0.0077	0.1669	0.1799	0.0127	0.0017	0.0146	0.0076	0.0161	0.0013	0.0085	0.0165	0.1244	0.1657	0.0019	0.0018	0.0089	0.0213	0.0214	0.0089	0.0169	0.0086	0.0016
7	rs10263643	67401021	0.73	0.893795165105119	0.79	0.597486775499064	0.109888001977961	0.111466161670666	0.0014	0.0025	0.0207	0.1548	0.0076	0.1665	0.1798	0.0127	0.0017	0.0146	0.0076	0.0161	0.0012	0.0085	0.0166	0.1244	0.1656	0.002	0.0018	0.0091	0.0216	0.0216	0.0089	0.017	0.0085	0.0016
7	rs4718662	67404089	0.73	0.893795165105119	0.79	0.597486775499064	0.117046188983006	0.114959484431824	0.0013	0.0026	0.0208	0.1544	0.0076	0.1662	0.1799	0.0127	0.0017	0.0146	0.0076	0.0162	0.0012	0.0085	0.0166	0.1247	0.1655	0.002	0.0018	0.0091	0.0218	0.0216	0.0089	0.017	0.0085	0.0016
7	rs6962631	67411817	0.73	0.893795165105119	0.79	0.597486775499064	0.140675761393849	0.122418878471943	0.0012	0.0026	0.021	0.1541	0.0076	0.1662	0.1799	0.0127	0.0016	0.0146	0.0076	0.0163	0.0011	0.0085	0.0166	0.1247	0.1653	0.0019	0.0019	0.0091	0.0218	0.0216	0.0089	0.0171	0.0085	0.0016
7	rs4717421	67413615	0.73	0.893795165105119	0.79	0.597486775499064	0.146816236965251	0.132665642787072	0.0012	0.0025	0.0212	0.1537	0.0077	0.1662	0.1799	0.0127	0.0016	0.0147	0.0076	0.0165	0.0011	0.0085	0.0166	0.1247	0.165	0.002	0.002	0.0091	0.0218	0.0216	0.0089	0.0172	0.0086	0.0016
7	rs75154374	67414037	0.73	0.893795165105119	0.79	0.597486775499064	0.154821290468315	0.169098063038906	0.0012	0.0025	0.0214	0.1533	0.0077	0.1656	0.1801	0.0127	0.0015	0.0147	0.0076	0.0167	0.0011	0.0085	0.0168	0.1249	0.1649	0.002	0.002	0.0091	0.0218	0.0217	0.0088	0.0174	0.0086	0.0016
7	rs35149002	67415302	0.74	0.820062814253923	0.79	0.597486775499064	0.121992572338899	0.196866886639905	0.0012	0.0022	0.0218	0.1522	0.0079	0.1638	0.1807	0.0125	0.0013	0.0148	0.0078	0.0174	0.001	0.0085	0.0174	0.1257	0.1646	0.0019	0.0018	0.0091	0.0218	0.0218	0.0086	0.0178	0.0089	0.0015
7	rs12698637	67420743	0.74	0.820062814253923	0.79	0.597486775499064	0.0974110418693169	0.272480044775069	0.0012	0.0019	0.0222	0.1509	0.0081	0.1618	0.1812	0.0124	0.001	0.015	0.0081	0.0181	9e-04	0.0085	0.018	0.1265	0.1642	0.0019	0.0016	0.0092	0.0219	0.022	0.0083	0.0183	0.0092	0.0015
7	rs56228432	67420788	0.74	0.820062814253923	0.78	0.653412240020304	0.0973857062360813	0.271556793075828	0.0012	0.0019	0.0222	0.1509	0.0081	0.1618	0.1812	0.0124	0.001	0.015	0.0081	0.0181	9e-04	0.0085	0.018	0.1265	0.1642	0.0019	0.0016	0.0092	0.0219	0.022	0.0083	0.0183	0.0092	0.0015
7	rs11978393	67424077	0.75	0.750298972197586	0.78	0.653412240020304	0.102797136915405	0.316686895620387	0.0012	0.0019	0.0212	0.1506	0.0082	0.163	0.1816	0.0122	8e-04	0.015	0.0081	0.0182	9e-04	0.0084	0.018	0.1278	0.1638	0.0018	0.0013	0.0093	0.0222	0.0217	0.0081	0.0182	0.0094	0.0013
7	rs117617088	67424686	0.75	0.750298972197586	0.78	0.653412240020304	0.105039604204324	0.321410030597758	0.0012	0.0019	0.0211	0.1505	0.0082	0.163	0.1816	0.0122	8e-04	0.015	0.0081	0.0182	9e-04	0.0084	0.018	0.1279	0.1639	0.0018	0.0013	0.0093	0.0222	0.0217	0.008	0.0182	0.0094	0.0013
7	rs115818491	67424722	0.75	0.750298972197586	0.78	0.653412240020304	0.105145874457183	0.321288667102202	0.0012	0.0019	0.0211	0.1505	0.0082	0.163	0.1816	0.0122	8e-04	0.015	0.0081	0.0182	9e-04	0.0084	0.018	0.1279	0.1639	0.0018	0.0013	0.0093	0.0222	0.0217	0.008	0.0182	0.0094	0.0013
7	rs10265786	67427029	0.75	0.750298972197586	0.78	0.653412240020304	0.106399555304488	0.311984515203109	0.0011	0.0019	0.0211	0.1505	0.0082	0.163	0.1816	0.0122	8e-04	0.015	0.0081	0.0183	9e-04	0.0084	0.018	0.128	0.1639	0.0018	0.0013	0.0093	0.0221	0.0217	0.008	0.0181	0.0094	0.0013
7	rs4401727	67428773	0.75	0.750298972197586	0.78	0.653412240020304	0.107743396039688	0.311262928174853	0.0011	0.0019	0.0211	0.1505	0.0082	0.163	0.1816	0.0122	8e-04	0.015	0.0081	0.0183	9e-04	0.0084	0.018	0.128	0.164	0.0018	0.0013	0.0093	0.022	0.0217	0.008	0.0182	0.0095	0.0013
7	rs77609605	67429734	0.75	0.750298972197586	0.78	0.653412240020304	0.107743396039688	0.311262928174853	0.0011	0.0019	0.0211	0.1505	0.0082	0.163	0.1816	0.0122	8e-04	0.015	0.0081	0.0183	9e-04	0.0084	0.018	0.128	0.164	0.0018	0.0013	0.0093	0.022	0.0217	0.008	0.0182	0.0095	0.0013
7	rs147971482	67434673	0.75	0.750298972197586	0.78	0.653412240020304	0.105758224865632	0.287382279670815	0.0011	0.0021	0.021	0.1503	0.0082	0.1629	0.1813	0.0122	0.0012	0.0152	0.0081	0.0183	9e-04	0.0084	0.018	0.1281	0.1638	0.0018	0.0013	0.0093	0.022	0.0217	0.008	0.0181	0.0095	0.0013
7	rs11980533	67435870	0.75	0.750298972197586	0.78	0.653412240020304	0.105864946128445	0.287264917912144	0.0011	0.0021	0.021	0.1503	0.0082	0.1629	0.1813	0.0122	0.0012	0.0152	0.0081	0.0183	9e-04	0.0084	0.018	0.1281	0.1638	0.0018	0.0013	0.0093	0.022	0.0217	0.008	0.0181	0.0095	0.0013
7	rs6945621	67438402	0.75	0.750298972197586	0.78	0.653412240020304	0.111865385287495	0.284686660229158	0.0011	0.0021	0.0209	0.1501	0.0082	0.1632	0.1811	0.0122	0.0012	0.0152	0.0081	0.0184	9e-04	0.0083	0.018	0.1283	0.1638	0.0019	0.0013	0.0093	0.022	0.0217	0.008	0.0181	0.0095	0.0013
7	rs6979943	67440278	0.75	0.750298972197586	0.78	0.653412240020304	0.123688790681124	0.27121082374264	0.0011	0.0021	0.0209	0.1501	0.0082	0.1633	0.1809	0.0122	0.0012	0.0152	0.0081	0.0184	9e-04	0.0083	0.018	0.1283	0.1638	0.0021	0.0013	0.0093	0.022	0.0217	0.008	0.0181	0.0095	0.0013
7	rs77335448	67440434	0.75	0.750298972197586	0.78	0.653412240020304	0.124247552244322	0.272711009062895	0.0011	0.0021	0.0209	0.1501	0.0082	0.1632	0.1809	0.0122	0.0012	0.0152	0.0081	0.0184	9e-04	0.0083	0.018	0.1283	0.1637	0.0021	0.0013	0.0093	0.022	0.0217	0.008	0.0181	0.0095	0.0013
7	rs73146101	67446141	0.75	0.750298972197586	0.78	0.653412240020304	0.152313461590566	0.300737207556742	0.0011	0.002	0.0209	0.1496	0.0083	0.163	0.1808	0.0122	0.0011	0.0156	0.008	0.0185	9e-04	0.0083	0.018	0.1284	0.1633	0.0021	0.0013	0.0094	0.022	0.0221	0.008	0.0183	0.0095	0.0012
7	rs6949754	67446571	0.75	0.750298972197586	0.78	0.653412240020304	0.153280286134661	0.303358468565184	0.0011	0.002	0.0209	0.1496	0.0083	0.163	0.1808	0.0122	0.0011	0.0156	0.008	0.0185	9e-04	0.0083	0.018	0.1284	0.1633	0.0021	0.0013	0.0094	0.022	0.0221	0.008	0.0183	0.0095	0.0012
7	rs4717427	67448407	0.75	0.750298972197586	0.78	0.653412240020304	0.153380508927007	0.303119890231718	0.0011	0.002	0.0209	0.1496	0.0083	0.163	0.1808	0.0122	0.0011	0.0156	0.008	0.0185	9e-04	0.0083	0.018	0.1284	0.1633	0.0021	0.0013	0.0094	0.022	0.0221	0.008	0.0183	0.0095	0.0012
7	rs13229841	67471615	0.75	0.750298972197586	0.78	0.653412240020304	0.16642377997108	0.317412186352451	0.0012	0.0021	0.021	0.1496	0.0081	0.1626	0.1804	0.0122	0.0013	0.0155	0.008	0.0186	0.001	0.0083	0.0179	0.1288	0.1632	0.0023	0.0013	0.0094	0.0218	0.0221	0.008	0.0184	0.0096	0.0013
7	rs4718694	67473948	0.75	0.750298972197586	0.78	0.653412240020304	0.162282734038884	0.297648185287458	0.0012	0.0021	0.021	0.1496	0.008	0.1622	0.1802	0.0121	0.0013	0.0155	0.008	0.0185	0.001	0.0083	0.0179	0.129	0.1634	0.0023	0.0013	0.0095	0.0218	0.0221	0.008	0.0185	0.0096	0.0014
7	rs28514639	67474757	0.75	0.750298972197586	0.78	0.653412240020304	0.105491714112321	0.278156006481766	0.0015	0.0022	0.0211	0.1505	0.008	0.1617	0.179	0.0121	0.0014	0.0156	0.0078	0.0186	0.0013	0.0084	0.0178	0.1283	0.1639	0.0023	0.0014	0.0098	0.0216	0.0219	0.008	0.0185	0.0095	0.0015
7	rs78289423	67474796	0.75	0.750298972197586	0.78	0.653412240020304	0.117216631342647	0.291263381897018	0.0015	0.0022	0.0211	0.1505	0.008	0.1617	0.179	0.0121	0.0014	0.0156	0.0078	0.0186	0.0013	0.0084	0.0178	0.1282	0.1639	0.0023	0.0014	0.0098	0.0216	0.0219	0.008	0.0185	0.0095	0.0015
7	rs12665945	67482110	0.78	0.56417027826485	0.78	0.653412240020304	0.0873447231892949	0.115045199489055	0.0023	0.0021	0.0206	0.1489	0.0084	0.1605	0.1815	0.0104	0.0023	0.0152	0.0074	0.0185	0.002	0.0082	0.0163	0.1273	0.1664	0.0032	0.0023	0.0102	0.0207	0.0204	0.0077	0.018	0.0097	0.003
7	rs73132538	67484158	0.79	0.509607847349147	0.78	0.653412240020304	0.0961744553373844	0.118406938826225	0.0024	0.0021	0.0206	0.1487	0.0085	0.1602	0.1819	0.0104	0.0025	0.0151	0.0073	0.0184	0.0021	0.0082	0.0162	0.1272	0.1667	0.0033	0.0025	0.0103	0.0206	0.0202	0.0077	0.018	0.0097	0.0031
7	rs117632757	67485244	0.79	0.509607847349147	0.78	0.653412240020304	0.0937062658539246	0.103614121799262	0.0024	0.0021	0.0205	0.1485	0.0085	0.1601	0.182	0.0103	0.0025	0.0151	0.0073	0.0183	0.0022	0.0082	0.0162	0.1271	0.1668	0.0033	0.0025	0.0103	0.0205	0.0201	0.0077	0.018	0.0097	0.0032
7	rs35805034	67487356	0.79	0.509607847349147	0.78	0.653412240020304	0.0807237590515604	0.0797922432827434	0.0025	0.0021	0.0205	0.1482	0.0086	0.1597	0.1823	0.0103	0.0027	0.015	0.0073	0.0183	0.0023	0.0083	0.0161	0.1268	0.1671	0.0035	0.0027	0.0104	0.0203	0.0198	0.0077	0.018	0.0098	0.0034
7	rs79565381	67489323	0.79	0.509607847349147	0.78	0.653412240020304	0.0883178466354102	0.109692882487051	0.0027	0.0021	0.0203	0.1477	0.0087	0.1592	0.1834	0.0103	0.0029	0.0152	0.0073	0.0182	0.0025	0.0083	0.0161	0.1268	0.1662	0.0036	0.0028	0.0105	0.0203	0.0197	0.0076	0.018	0.0099	0.0035
7	rs7794101	67499408	0.8	0.458652199356866	0.78	0.653412240020304	0.0916436601590365	0.0939963386278548	0.0029	0.0021	0.02	0.1468	0.0088	0.1584	0.1849	0.0103	0.0031	0.0154	0.0073	0.0181	0.0027	0.0084	0.016	0.1268	0.1648	0.0037	0.0031	0.0107	0.0203	0.0195	0.0076	0.0182	0.0101	0.0038
7	rs62455736	67499608	0.8	0.458652199356866	0.79	0.597486775499064	0.0905505978450878	0.0882804301880611	0.0029	0.0021	0.02	0.1468	0.0088	0.1583	0.185	0.0103	0.0031	0.0154	0.0073	0.0181	0.0027	0.0084	0.016	0.1268	0.1647	0.0037	0.0031	0.0107	0.0203	0.0195	0.0076	0.0182	0.0101	0.0038
7	rs11982860	67501241	0.8	0.458652199356866	0.79	0.597486775499064	0.0864254188507299	0.0800150737202863	0.0029	0.0021	0.0199	0.1466	0.0088	0.158	0.1857	0.0103	0.0032	0.0154	0.0074	0.0182	0.0027	0.0085	0.016	0.1267	0.1643	0.0037	0.0031	0.0108	0.0203	0.0195	0.0076	0.0182	0.0101	0.0039
7	rs79873944	67506323	0.8	0.458652199356866	0.79	0.597486775499064	0.0887711295364357	0.0900659459725021	0.003	0.0021	0.0198	0.1466	0.0088	0.1581	0.1857	0.0103	0.0032	0.0154	0.0074	0.0181	0.0028	0.0085	0.016	0.1266	0.1642	0.0038	0.0032	0.0109	0.0202	0.0195	0.0076	0.0182	0.0101	0.0039
7	rs75009669	67508181	0.8	0.458652199356866	0.79	0.597486775499064	0.0887472358290022	0.0954274929429257	0.003	0.0021	0.0197	0.1466	0.0088	0.1581	0.1858	0.0103	0.0032	0.0153	0.0074	0.0181	0.0028	0.0085	0.016	0.1265	0.1642	0.0038	0.0032	0.0109	0.0202	0.0195	0.0076	0.0182	0.0101	0.0039
7	rs117001400	67511432	0.8	0.458652199356866	0.79	0.597486775499064	0.0890102910543009	0.0943930257383542	0.003	0.0021	0.0196	0.1467	0.0088	0.1581	0.1859	0.0103	0.0033	0.0153	0.0074	0.0181	0.0028	0.0085	0.016	0.1264	0.1641	0.0038	0.0033	0.0109	0.0201	0.0195	0.0077	0.0181	0.0101	0.004
7	rs4489202	67513419	0.8	0.458652199356866	0.79	0.597486775499064	0.0864724122261341	0.10131825227347	0.0031	0.0022	0.0195	0.1467	0.0088	0.1581	0.1864	0.0103	0.0033	0.0152	0.0074	0.0184	0.0028	0.0086	0.0158	0.1263	0.1641	0.0038	0.0033	0.0109	0.02	0.0191	0.0077	0.0181	0.0102	0.004
7	rs73144113	67515910	0.8	0.458652199356866	0.8	0.544775224122235	0.0871084143543358	0.0916301132588253	0.0031	0.0022	0.0193	0.1467	0.0088	0.1581	0.1865	0.0103	0.0033	0.0152	0.0075	0.0183	0.0029	0.0086	0.0158	0.1262	0.1641	0.0038	0.0034	0.0109	0.02	0.0191	0.0078	0.0181	0.0102	0.0041
7	rs58685081	67522430	0.8	0.458652199356866	0.8	0.544775224122235	0.0917656237135862	0.0910814379622124	0.0032	0.0022	0.0191	0.1466	0.0088	0.1582	0.1865	0.0104	0.0034	0.0153	0.0075	0.0183	0.003	0.0085	0.0157	0.1259	0.1642	0.0039	0.0035	0.011	0.0199	0.0191	0.0077	0.018	0.0101	0.0042
7	rs4333470	67524449	0.8	0.458652199356866	0.8	0.544775224122235	0.112584793682211	0.105929888658967	0.0032	0.0022	0.019	0.1463	0.0089	0.1581	0.1864	0.0104	0.0034	0.0153	0.0076	0.0182	0.0031	0.0087	0.0158	0.1251	0.1644	0.0039	0.0036	0.011	0.02	0.0191	0.0078	0.018	0.0101	0.0043
7	rs75387881	67526605	0.8	0.458652199356866	0.81	0.49521423796015	0.11733034405262	0.1161617008798	0.0032	0.0022	0.019	0.1462	0.009	0.158	0.1865	0.0105	0.0035	0.0154	0.0076	0.0182	0.0031	0.0087	0.0157	0.1249	0.1644	0.0039	0.0036	0.0111	0.02	0.0191	0.0078	0.0181	0.0101	0.0043
7	rs71565157	67535339	0.8	0.458652199356866	0.81	0.49521423796015	0.14242792412648	0.125859462120879	0.0033	0.0023	0.0189	0.1452	0.0091	0.1575	0.1869	0.0106	0.0036	0.0154	0.0076	0.0183	0.0031	0.0087	0.0156	0.1241	0.1646	0.004	0.0037	0.0112	0.0201	0.0192	0.008	0.0184	0.0102	0.0044
7	rs73144202	67535857	0.8	0.458652199356866	0.81	0.49521423796015	0.146620961397324	0.130681780387496	0.0033	0.0023	0.0189	0.145	0.0091	0.1574	0.1869	0.0107	0.0036	0.0154	0.0076	0.0183	0.0031	0.0088	0.0156	0.1239	0.1646	0.0041	0.0037	0.0113	0.0201	0.0192	0.008	0.0185	0.0103	0.0044
7	rs78391271	67538256	0.8	0.458652199356866	0.81	0.49521423796015	0.168994304330214	0.147890154095013	0.0034	0.0023	0.019	0.1443	0.0093	0.1568	0.1871	0.0108	0.0037	0.0155	0.0076	0.0184	0.0032	0.009	0.0156	0.1231	0.1647	0.0042	0.0038	0.0114	0.0202	0.0192	0.0081	0.0187	0.0104	0.0044
7	rs9654876	67539191	0.8	0.458652199356866	0.8	0.544775224122235	0.172087829654633	0.144797267381713	0.0034	0.0023	0.019	0.144	0.0093	0.157	0.187	0.0109	0.0038	0.0155	0.0076	0.0185	0.0032	0.0091	0.0155	0.1229	0.1646	0.0042	0.0038	0.0114	0.0203	0.0192	0.0082	0.0188	0.0104	0.0045
7	rs1012392	67542378	0.81	0.411214762386647	0.8	0.544775224122235	0.166809648554312	0.149870600827366	0.0035	0.0023	0.019	0.1437	0.0092	0.1573	0.1859	0.0112	0.0039	0.0158	0.0075	0.0185	0.0033	0.0091	0.0157	0.1224	0.1648	0.0042	0.0036	0.0114	0.0203	0.0192	0.0083	0.0189	0.0105	0.0045
7	rs79477481	67543208	0.81	0.411214762386647	0.8	0.544775224122235	0.161248406740177	0.152430765349601	0.0035	0.0023	0.0189	0.1436	0.0092	0.1573	0.1858	0.0112	0.0039	0.0159	0.0075	0.0185	0.0033	0.0091	0.0157	0.1223	0.1648	0.0042	0.0036	0.0114	0.0204	0.0192	0.0085	0.0189	0.0105	0.0045
7	rs28403106	67544424	0.81	0.411214762386647	0.8	0.544775224122235	0.157658796335914	0.153382911667187	0.0035	0.0023	0.0189	0.1436	0.0093	0.1572	0.1857	0.0113	0.0039	0.0159	0.0075	0.0185	0.0033	0.0091	0.0157	0.1222	0.1648	0.0042	0.0035	0.0114	0.0204	0.0192	0.0086	0.0188	0.0105	0.0045
7	rs10278810	67549807	0.81	0.411214762386647	0.8	0.544775224122235	0.151781589385553	0.162241167983665	0.0036	0.0023	0.0189	0.1435	0.0093	0.1571	0.1856	0.0114	0.004	0.0159	0.0075	0.0185	0.0034	0.009	0.0157	0.1221	0.1649	0.0042	0.0035	0.0114	0.0205	0.0191	0.0087	0.0188	0.0105	0.0045
7	rs11760219	67550728	0.81	0.411214762386647	0.8	0.544775224122235	0.150787295777849	0.160591050923285	0.0036	0.0023	0.0189	0.1434	0.0093	0.1571	0.1856	0.0114	0.004	0.0158	0.0075	0.0185	0.0034	0.009	0.0158	0.122	0.1649	0.0043	0.0035	0.0114	0.0205	0.0191	0.0087	0.0188	0.0105	0.0045
7	rs73146116	67551960	0.81	0.411214762386647	0.79	0.597486775499064	0.151914454233874	0.168309385924453	0.0036	0.0023	0.0189	0.1434	0.0094	0.1571	0.1856	0.0114	0.004	0.0158	0.0075	0.0184	0.0034	0.009	0.0158	0.122	0.1649	0.0043	0.0035	0.0114	0.0205	0.0191	0.0088	0.0188	0.0105	0.0045
7	rs74626369	67552041	0.81	0.411214762386647	0.8	0.544775224122235	0.151980912457989	0.170877291106664	0.0036	0.0023	0.0189	0.1434	0.0094	0.1571	0.1856	0.0114	0.004	0.0158	0.0075	0.0184	0.0034	0.009	0.0158	0.122	0.1649	0.0043	0.0035	0.0114	0.0205	0.0191	0.0088	0.0188	0.0105	0.0045
7	rs6968714	67556056	0.82	0.36720095628419	0.8	0.544775224122235	0.114760087988848	0.314393386162258	0.004	0.0025	0.0194	0.1411	0.0105	0.1565	0.184	0.0119	0.0041	0.0154	0.008	0.0189	0.0037	0.0109	0.0168	0.1179	0.165	0.0045	0.0039	0.0116	0.0197	0.0191	0.0094	0.019	0.0112	0.0047
7	rs59927224	67556762	0.82	0.36720095628419	0.81	0.49521423796015	0.123248745439337	0.349177693295451	0.004	0.0025	0.0194	0.1407	0.0105	0.1565	0.1843	0.0119	0.0041	0.0153	0.0081	0.0188	0.0037	0.0111	0.0168	0.1177	0.1656	0.0045	0.0038	0.0116	0.0194	0.019	0.0093	0.0189	0.0112	0.0047
7	rs6956621	67558380	0.82	0.36720095628419	0.81	0.49521423796015	0.122284005899151	0.414691855576725	0.004	0.0027	0.0196	0.1397	0.0106	0.1565	0.1848	0.0119	0.0041	0.0152	0.0083	0.0186	0.0038	0.0117	0.0166	0.117	0.1667	0.0044	0.0039	0.0114	0.0186	0.0188	0.0092	0.0188	0.0114	0.0048
7	rs140691339	67558431	0.82	0.36720095628419	0.81	0.49521423796015	0.124630745889635	0.424375768382391	0.004	0.0027	0.0196	0.1399	0.0106	0.1563	0.1849	0.0119	0.0041	0.0152	0.0083	0.0186	0.0038	0.0118	0.0166	0.117	0.1667	0.0044	0.0039	0.0114	0.0185	0.0188	0.0092	0.0187	0.0114	0.0048
7	rs62456584	67559191	0.82	0.36720095628419	0.81	0.49521423796015	0.14118414457362	0.439278710089211	0.004	0.0028	0.0194	0.1403	0.0106	0.1559	0.1849	0.0119	0.0041	0.0152	0.0083	0.0187	0.0036	0.0118	0.0166	0.1169	0.167	0.0044	0.0038	0.0114	0.0184	0.0188	0.0093	0.0187	0.0115	0.0047
7	rs17636163	67565499	0.83	0.326509998324372	0.82	0.448736318624531	0.132139682405314	0.444321069904285	0.004	0.0028	0.0194	0.1405	0.0106	0.1557	0.1849	0.0119	0.0041	0.0152	0.0084	0.0187	0.0036	0.0119	0.0166	0.1168	0.1671	0.0044	0.0038	0.0114	0.0184	0.0188	0.0093	0.0187	0.0115	0.0047
7	rs6957409	67566119	0.83	0.326509998324372	0.82	0.448736318624531	0.130040624426891	0.442196105200238	0.004	0.0028	0.0194	0.1405	0.0106	0.1557	0.1849	0.0119	0.0041	0.0152	0.0084	0.0187	0.0036	0.0119	0.0166	0.1168	0.1672	0.0044	0.0038	0.0115	0.0184	0.0188	0.0093	0.0187	0.0115	0.0047
7	rs73146145	67571655	0.84	0.289034762536342	0.82	0.448736318624531	0.155730033624531	0.495287134900879	0.0035	0.0032	0.0205	0.1422	0.0103	0.1554	0.1853	0.0125	0.0038	0.0147	0.0094	0.0192	0.0031	0.0128	0.0167	0.1134	0.1701	0.0037	0.0035	0.0114	0.018	0.0177	0.0087	0.0179	0.0118	0.0042
7	rs2642130	67575699	0.83	0.326509998324372	0.82	0.448736318624531	0.164537083759329	0.516039058559199	0.0033	0.0034	0.021	0.1428	0.0103	0.1553	0.1855	0.0127	0.0037	0.0146	0.0096	0.0194	0.0029	0.0131	0.017	0.112	0.1711	0.0035	0.0034	0.0114	0.0178	0.0173	0.0086	0.0177	0.012	0.0041
7	rs62456588	67584796	0.83	0.326509998324372	0.82	0.448736318624531	0.164502263511014	0.500489055373391	0.0033	0.0034	0.021	0.1429	0.0103	0.1555	0.1855	0.0127	0.0037	0.0145	0.0095	0.0194	0.0029	0.0131	0.017	0.1119	0.1711	0.0035	0.0033	0.0114	0.0178	0.0173	0.0085	0.0177	0.0119	0.004
7	rs715082	67588625	0.83	0.326509998324372	0.82	0.448736318624531	0.15599989340804	0.48710199483711	0.0033	0.0034	0.021	0.143	0.0102	0.1557	0.1855	0.0127	0.0037	0.0145	0.0094	0.0194	0.0029	0.0131	0.0171	0.1119	0.1712	0.0034	0.0033	0.0114	0.0178	0.0173	0.0085	0.0177	0.012	0.004
7	rs6977786	67590626	0.83	0.326509998324372	0.82	0.448736318624531	0.141884962403113	0.42162148869977	0.0032	0.0034	0.0211	0.1433	0.01	0.1561	0.1854	0.0127	0.0037	0.0143	0.0092	0.0195	0.0029	0.0132	0.0171	0.1121	0.1713	0.0034	0.0032	0.0114	0.0177	0.0173	0.0085	0.0177	0.012	0.004
7	rs78416097	67591478	0.83	0.326509998324372	0.82	0.448736318624531	0.145906273181503	0.390623449330748	0.0032	0.0034	0.021	0.1435	0.0098	0.1563	0.1857	0.0126	0.0037	0.0143	0.009	0.0195	0.0029	0.0132	0.0171	0.1118	0.1714	0.0034	0.0032	0.0114	0.0177	0.0173	0.0084	0.0177	0.0119	0.0039
7	rs7780201	67591703	0.83	0.326509998324372	0.81	0.49521423796015	0.149105874930927	0.396667817675569	0.0032	0.0034	0.021	0.1436	0.0098	0.1564	0.1857	0.0126	0.0037	0.0142	0.009	0.0195	0.0029	0.0132	0.0171	0.1118	0.1714	0.0034	0.0032	0.0114	0.0177	0.0173	0.0084	0.0177	0.0119	0.0039
7	rs74299837	67599085	0.84	0.289034762536342	0.81	0.49521423796015	0.144773550326117	0.321167317112758	0.0032	0.0034	0.0199	0.1447	0.0096	0.1577	0.1864	0.0127	0.0036	0.0138	0.0086	0.0194	0.0029	0.013	0.0168	0.112	0.171	0.0032	0.0029	0.0114	0.0182	0.0174	0.0083	0.0179	0.0116	0.0039
7	rs12668666	67600765	0.84	0.289034762536342	0.81	0.49521423796015	0.144902738324899	0.319227557082015	0.0032	0.0034	0.0198	0.1448	0.0095	0.1578	0.1864	0.0127	0.0036	0.0138	0.0086	0.0194	0.0029	0.013	0.0168	0.1119	0.1711	0.0032	0.0029	0.0114	0.0183	0.0174	0.0083	0.0179	0.0116	0.0039
7	rs6954070	67602068	0.84	0.289034762536342	0.81	0.49521423796015	0.149467588900071	0.307183351358197	0.0032	0.0034	0.0196	0.1448	0.0095	0.1579	0.1864	0.0127	0.0036	0.0138	0.0086	0.0194	0.0029	0.013	0.0167	0.1122	0.1711	0.0032	0.0029	0.0114	0.0184	0.0174	0.0083	0.0179	0.0116	0.0039
7	rs13222454	67603787	0.84	0.289034762536342	0.81	0.49521423796015	0.154989339539869	0.316566061568284	0.0032	0.0034	0.0196	0.1448	0.0095	0.1579	0.1864	0.0126	0.0036	0.0138	0.0086	0.0194	0.0029	0.013	0.0166	0.1122	0.1711	0.0032	0.0029	0.0114	0.0184	0.0173	0.0083	0.0179	0.0116	0.0039
7	rs62456590	67607192	0.84	0.289034762536342	0.81	0.49521423796015	0.160561009748008	0.333491272199191	0.0031	0.0034	0.0195	0.1449	0.0095	0.158	0.1865	0.0126	0.0036	0.0138	0.0086	0.0193	0.0029	0.013	0.0166	0.1122	0.1712	0.0032	0.0029	0.0114	0.0184	0.0173	0.0082	0.0179	0.0116	0.0038
7	rs73146178	67608517	0.84	0.289034762536342	0.81	0.49521423796015	0.163563746387746	0.335824740648384	0.0031	0.0034	0.0196	0.1449	0.0095	0.158	0.1862	0.0126	0.0036	0.0138	0.0086	0.0193	0.0029	0.013	0.0166	0.1123	0.1712	0.0032	0.0029	0.0114	0.0184	0.0173	0.0082	0.0179	0.0117	0.0038
7	rs80249913	67609224	0.84	0.289034762536342	0.82	0.448736318624531	0.163910978893478	0.328716419914154	0.0031	0.0034	0.0196	0.1449	0.0095	0.1581	0.1862	0.0126	0.0036	0.0137	0.0086	0.0193	0.0029	0.013	0.0166	0.1122	0.1712	0.0032	0.0029	0.0114	0.0184	0.0174	0.0082	0.018	0.0117	0.0038
7	rs758682	67624486	0.84	0.289034762536342	0.82	0.448736318624531	0.217230836845188	0.327251290698633	0.0029	0.0037	0.0194	0.1455	0.0092	0.1588	0.1865	0.0124	0.0035	0.0138	0.0084	0.0193	0.0026	0.0131	0.0166	0.112	0.1714	0.0029	0.0024	0.0118	0.0186	0.0173	0.0079	0.0182	0.0119	0.0036
7	rs10243130	67625408	0.84	0.289034762536342	0.82	0.448736318624531	0.217230836845188	0.32627560388876	0.0029	0.0037	0.0194	0.1455	0.0092	0.1587	0.1865	0.0124	0.0035	0.0138	0.0084	0.0193	0.0026	0.0131	0.0166	0.112	0.1714	0.0029	0.0024	0.0118	0.0186	0.0173	0.0079	0.0182	0.0119	0.0036
7	rs12234472	67628115	0.84	0.289034762536342	0.81	0.49521423796015	0.200110828376702	0.35228994966321	0.0027	0.0037	0.0195	0.1454	0.0091	0.1588	0.187	0.0123	0.0034	0.0137	0.0083	0.0192	0.0026	0.013	0.0165	0.1127	0.1716	0.0029	0.0023	0.0119	0.0188	0.0172	0.0078	0.018	0.0117	0.0035
7	rs6460432	67629163	0.84	0.289034762536342	0.81	0.49521423796015	0.119849133312615	0.341246656018996	0.0024	0.0039	0.0196	0.147	0.0087	0.1594	0.1883	0.0122	0.003	0.0136	0.0079	0.0186	0.0024	0.0123	0.0159	0.1144	0.1714	0.0026	0.0021	0.0122	0.0199	0.0167	0.0076	0.0173	0.0111	0.0031
7	rs13221597	67633828	0.83	0.326509998324372	0.81	0.49521423796015	0.0465364238999529	0.262263898494917	0.0014	0.0045	0.0202	0.1525	0.0073	0.1613	0.192	0.0118	0.0021	0.0134	0.0067	0.0169	0.0017	0.0101	0.014	0.1201	0.1706	0.0018	0.0014	0.0134	0.0235	0.0151	0.0068	0.0148	0.0089	0.0019
7	rs28558620	67633953	0.83	0.326509998324372	0.81	0.49521423796015	0.0450521182360717	0.269252913958168	0.0014	0.0045	0.0202	0.1525	0.0075	0.1614	0.1918	0.0118	0.0021	0.0135	0.0065	0.0169	0.0017	0.0102	0.014	0.1201	0.1702	0.0018	0.0014	0.0134	0.0236	0.0151	0.0071	0.0148	0.0089	0.0019
7	rs113690970	67637876	0.83	0.326509998324372	0.81	0.49521423796015	0.0460690638404497	0.21952737701207	0.0014	0.0045	0.02	0.1527	0.0074	0.1619	0.1922	0.0118	0.002	0.0135	0.0063	0.0168	0.0016	0.0101	0.0138	0.1199	0.1704	0.0017	0.0013	0.0134	0.0237	0.015	0.0072	0.0148	0.0088	0.0019
7	rs117576860	67638875	0.83	0.326509998324372	0.81	0.49521423796015	0.0468340768350236	0.230391933645373	0.0014	0.0045	0.02	0.1527	0.0074	0.1619	0.1922	0.0118	0.002	0.0135	0.0063	0.0168	0.0016	0.0101	0.0138	0.1199	0.1705	0.0017	0.0013	0.0134	0.0238	0.015	0.0072	0.0148	0.0088	0.0019
7	rs62456634	67639387	0.83	0.326509998324372	0.81	0.49521423796015	0.0462400573598028	0.212771465328393	0.0014	0.0045	0.02	0.1527	0.0074	0.162	0.1922	0.0118	0.002	0.0135	0.0063	0.0168	0.0016	0.0101	0.0138	0.1199	0.1705	0.0017	0.0013	0.0134	0.0238	0.015	0.0072	0.0148	0.0088	0.0019
7	rs17145184	67641115	0.83	0.326509998324372	0.81	0.49521423796015	0.0457438154150959	0.21170551676307	0.0014	0.0045	0.0199	0.1528	0.0074	0.162	0.1924	0.0118	0.002	0.0135	0.0062	0.0167	0.0016	0.0101	0.0138	0.1199	0.1703	0.0017	0.0013	0.0134	0.0238	0.015	0.0072	0.0147	0.0088	0.0019
7	rs17643158	67642280	0.83	0.326509998324372	0.81	0.49521423796015	0.0463335079520187	0.217375121483188	0.0014	0.0045	0.0199	0.1528	0.0074	0.162	0.1925	0.0118	0.002	0.0135	0.0062	0.0167	0.0016	0.01	0.0138	0.1199	0.1703	0.0017	0.0013	0.0134	0.0238	0.015	0.0072	0.0147	0.0088	0.0019
7	rs28629801	67644060	0.82	0.36720095628419	0.8	0.544775224122235	0.0394235833665234	0.306225787468141	0.0013	0.0046	0.0198	0.1532	0.0073	0.1617	0.1926	0.012	0.002	0.0135	0.0062	0.0163	0.0016	0.0098	0.0137	0.121	0.1706	0.0017	0.0012	0.0135	0.0241	0.0144	0.0075	0.0144	0.0086	0.0018
7	rs10242225	67645786	0.82	0.36720095628419	0.79	0.597486775499064	0.0356349839696832	0.13951106584179	0.0011	0.0046	0.0191	0.1545	0.0072	0.1626	0.1931	0.0122	0.0019	0.0134	0.0058	0.0157	0.0014	0.0091	0.0135	0.1235	0.1711	0.0016	0.001	0.0138	0.0247	0.0132	0.0075	0.0135	0.0081	0.0016
7	rs118096101	67653322	0.82	0.36720095628419	0.79	0.597486775499064	0.041036767152014	0.126303135951984	0.0011	0.0046	0.0191	0.1548	0.0071	0.1627	0.1934	0.0122	0.0018	0.0132	0.0059	0.0157	0.0014	0.0091	0.0131	0.124	0.1712	0.0015	0.001	0.0138	0.0248	0.0131	0.0074	0.0133	0.0079	0.0015
7	rs4717438	67656605	0.82	0.36720095628419	0.8	0.544775224122235	0.0432871106439245	0.130951656068962	0.0011	0.0046	0.0191	0.1549	0.0071	0.1628	0.1935	0.0122	0.0018	0.0131	0.0059	0.0156	0.0014	0.0092	0.0129	0.1242	0.1713	0.0014	0.001	0.0138	0.0248	0.0131	0.0074	0.0132	0.0078	0.0015
7	Affx-30786796	67663219	0.82	0.36720095628419	0.8	0.544775224122235	0.0559111551893265	0.139326887209051	0.001	0.0047	0.019	0.1559	0.0069	0.1627	0.1934	0.0124	0.0017	0.013	0.0058	0.0156	0.0013	0.0093	0.0128	0.1245	0.171	0.0013	0.001	0.0139	0.0251	0.0128	0.0075	0.0131	0.0077	0.0015
7	rs28631708	67669083	0.82	0.36720095628419	0.8	0.544775224122235	0.0593944350918189	0.144237467462872	9e-04	0.0047	0.019	0.1561	0.0069	0.1626	0.1935	0.0124	0.0017	0.013	0.0058	0.0156	0.0013	0.0093	0.0127	0.1249	0.171	0.0013	9e-04	0.0139	0.025	0.0127	0.0075	0.013	0.0077	0.0014
7	rs117806863	67673294	0.82	0.36720095628419	0.8	0.544775224122235	0.0595787388041439	0.141357726716542	9e-04	0.0047	0.0189	0.1563	0.0068	0.1627	0.1936	0.0124	0.0017	0.0129	0.0058	0.0155	0.0013	0.0092	0.0127	0.125	0.171	0.0013	9e-04	0.0139	0.025	0.0126	0.0075	0.013	0.0077	0.0014
7	rs73145558	67676055	0.82	0.36720095628419	0.8	0.544775224122235	0.0591186886868485	0.135479749741166	9e-04	0.0047	0.0188	0.1566	0.0068	0.1627	0.1937	0.0124	0.0017	0.0128	0.0058	0.0156	0.0013	0.0092	0.0126	0.1251	0.171	0.0013	9e-04	0.014	0.025	0.0125	0.0075	0.013	0.0077	0.0014
7	rs7803186	67679961	0.82	0.36720095628419	0.8	0.544775224122235	0.0586610002498406	0.136666311100549	9e-04	0.0047	0.0188	0.1568	0.0068	0.1627	0.1938	0.0125	0.0017	0.0127	0.0057	0.0155	0.0013	0.0091	0.0126	0.1251	0.171	0.0013	9e-04	0.014	0.025	0.0125	0.0075	0.013	0.0076	0.0014
7	rs12698678	67686930	0.82	0.36720095628419	0.8	0.544775224122235	0.0597819100965037	0.13113168761125	9e-04	0.0047	0.0187	0.1572	0.0067	0.1626	0.194	0.0125	0.0017	0.0126	0.0057	0.0155	0.0013	0.0091	0.0126	0.1252	0.171	0.0014	9e-04	0.014	0.0249	0.0123	0.0075	0.0129	0.0076	0.0015
7	rs3113160	67691197	0.82	0.36720095628419	0.8	0.544775224122235	0.0627700280654841	0.131492025040899	8e-04	0.0047	0.0186	0.1574	0.0067	0.1626	0.1941	0.0125	0.0017	0.0126	0.0057	0.0155	0.0013	0.009	0.0126	0.1253	0.171	0.0014	9e-04	0.014	0.0249	0.0123	0.0075	0.0129	0.0076	0.0015
7	Affx-30787540	67704069	0.82	0.36720095628419	0.8	0.544775224122235	0.0760890946374921	0.137398387147485	8e-04	0.0047	0.0186	0.1576	0.0066	0.1626	0.1941	0.0126	0.0018	0.0125	0.0057	0.0154	0.0012	0.0089	0.0125	0.1257	0.1711	0.0013	9e-04	0.0141	0.025	0.012	0.0075	0.0127	0.0075	0.0015
7	Affx-30787555	67704730	0.82	0.36720095628419	0.79	0.597486775499064	0.0761757294450282	0.137581629944986	8e-04	0.0047	0.0186	0.1577	0.0066	0.1626	0.1941	0.0126	0.0018	0.0125	0.0057	0.0154	0.0012	0.0089	0.0125	0.1257	0.1711	0.0013	9e-04	0.0141	0.025	0.012	0.0075	0.0127	0.0075	0.0015
7	rs3113112	67705115	0.82	0.36720095628419	0.79	0.597486775499064	0.0762624279015356	0.140248667790305	8e-04	0.0047	0.0186	0.1577	0.0066	0.1626	0.1941	0.0126	0.0018	0.0125	0.0057	0.0154	0.0012	0.0089	0.0125	0.1257	0.1711	0.0013	9e-04	0.0141	0.025	0.012	0.0075	0.0127	0.0075	0.0015
7	rs10235081	67712072	0.82	0.36720095628419	0.8	0.544775224122235	0.0767839559974739	0.146762737124502	8e-04	0.0047	0.0186	0.1577	0.0066	0.1627	0.1941	0.0126	0.0018	0.0125	0.0056	0.0154	0.0012	0.0089	0.0125	0.1258	0.1712	0.0012	9e-04	0.0141	0.0251	0.012	0.0075	0.0127	0.0075	0.0014
7	rs59965966	67715320	0.82	0.36720095628419	0.8	0.544775224122235	0.0766098584776325	0.150438181088848	8e-04	0.0047	0.0186	0.1578	0.0066	0.1627	0.1941	0.0126	0.0018	0.0125	0.0056	0.0153	0.0012	0.0089	0.0125	0.1259	0.1711	0.0012	8e-04	0.0142	0.0251	0.012	0.0075	0.0126	0.0075	0.0014
7	rs117299129	67723690	0.82	0.36720095628419	0.8	0.544775224122235	0.0771547598999844	0.159816591465539	8e-04	0.0047	0.0186	0.1579	0.0065	0.1628	0.1943	0.0126	0.0017	0.0126	0.0055	0.0151	0.0012	0.0088	0.0124	0.1264	0.1711	0.0011	8e-04	0.0143	0.0252	0.0119	0.0076	0.0124	0.0074	0.0013
7	rs6460442	67738116	0.82	0.36720095628419	0.8	0.544775224122235	0.0838888243868057	0.183714477515558	8e-04	0.0047	0.0186	0.1581	0.0065	0.163	0.1945	0.0126	0.0016	0.0128	0.0053	0.0148	0.0012	0.0087	0.0122	0.1271	0.1709	9e-04	8e-04	0.0144	0.0254	0.0117	0.0078	0.0121	0.0072	0.0011
7	rs3113136	67745336	0.82	0.36720095628419	0.8	0.544775224122235	0.0869432402552547	0.186462995942521	8e-04	0.0047	0.0186	0.1582	0.0065	0.163	0.1945	0.0127	0.0016	0.0128	0.0052	0.0148	0.0012	0.0087	0.0122	0.1272	0.171	9e-04	8e-04	0.0145	0.0254	0.0116	0.0078	0.0121	0.0072	0.0011
7	rs10085596	67753519	0.82	0.36720095628419	0.8	0.544775224122235	0.0898746535590567	0.188712817630702	8e-04	0.0047	0.0186	0.1583	0.0064	0.163	0.1945	0.0127	0.0016	0.0128	0.0052	0.0147	0.0012	0.0087	0.0121	0.1273	0.171	9e-04	8e-04	0.0145	0.0254	0.0116	0.0078	0.012	0.0072	0.0011
7	rs77718138	67757968	0.82	0.36720095628419	0.8	0.544775224122235	0.0999912626608414	0.191383517578088	8e-04	0.0048	0.0186	0.1583	0.0064	0.163	0.1945	0.0126	0.0016	0.0128	0.0052	0.0147	0.0012	0.0086	0.0121	0.1274	0.171	9e-04	8e-04	0.0145	0.0254	0.0115	0.0078	0.012	0.0072	0.0011
7	rs74959081	67760868	0.82	0.36720095628419	0.8	0.544775224122235	0.105199034630645	0.198949632167087	8e-04	0.0049	0.0186	0.1584	0.0064	0.163	0.1945	0.0126	0.0016	0.0128	0.0052	0.0148	0.0012	0.0086	0.0121	0.1275	0.171	9e-04	8e-04	0.0145	0.0253	0.0115	0.0078	0.0119	0.0072	0.0011
7	rs1917406	67765455	0.82	0.36720095628419	0.8	0.544775224122235	0.124660252050194	0.193033348384492	8e-04	0.005	0.0186	0.1584	0.0064	0.163	0.1945	0.0126	0.0017	0.0128	0.0051	0.0148	0.0012	0.0086	0.012	0.1276	0.1711	9e-04	8e-04	0.0145	0.0253	0.0114	0.0078	0.0119	0.0071	0.0011
7	rs73134443	67767317	0.82	0.36720095628419	0.8	0.544775224122235	0.13250680870898	0.191795525003368	8e-04	0.0051	0.0186	0.1584	0.0064	0.1629	0.1946	0.0127	0.0017	0.0128	0.0051	0.0148	0.0012	0.0085	0.012	0.1277	0.1711	9e-04	8e-04	0.0145	0.0253	0.0113	0.0078	0.0118	0.0071	0.0011
7	rs75380305	67772084	0.82	0.36720095628419	0.81	0.49521423796015	0.139409600552115	0.190457601211917	8e-04	0.0051	0.0185	0.1584	0.0063	0.1629	0.1948	0.0127	0.0017	0.0128	0.005	0.0148	0.0012	0.0084	0.0119	0.128	0.1714	9e-04	8e-04	0.0145	0.0252	0.0112	0.0078	0.0117	0.0071	0.0011
7	rs12673298	67774089	0.82	0.36720095628419	0.81	0.49521423796015	0.15108517758694	0.180878975749788	8e-04	0.0052	0.0183	0.1584	0.0063	0.1629	0.1951	0.0127	0.0017	0.0128	0.0048	0.0147	0.0012	0.0083	0.0117	0.1285	0.1717	0.001	8e-04	0.0146	0.0251	0.011	0.0078	0.0115	0.0071	0.0011
7	rs73134466	67775010	0.82	0.36720095628419	0.81	0.49521423796015	0.181453792813648	0.184019178065033	8e-04	0.0052	0.0181	0.1584	0.0063	0.1629	0.1957	0.0127	0.0017	0.0128	0.0045	0.0147	0.0011	0.0082	0.0117	0.1285	0.172	0.001	8e-04	0.0146	0.0251	0.0109	0.0079	0.0115	0.007	0.001
7	rs73393773	67777295	0.82	0.36720095628419	0.81	0.49521423796015	0.199682284089926	0.186360950243274	8e-04	0.0052	0.018	0.1583	0.0063	0.1628	0.1961	0.0128	0.0017	0.0128	0.0044	0.0146	0.0011	0.0082	0.0116	0.1287	0.1722	0.001	8e-04	0.0147	0.0251	0.0108	0.0079	0.0114	0.0071	0.001
7	Affx-30788826	67782758	0.82	0.36720095628419	0.81	0.49521423796015	0.249942888425684	0.188917802593623	8e-04	0.0053	0.0178	0.1583	0.0063	0.1626	0.1967	0.0128	0.0017	0.0127	0.004	0.0145	0.0011	0.008	0.0115	0.1289	0.173	0.001	8e-04	0.0147	0.0251	0.0106	0.0079	0.0113	0.0071	0.001
7	rs115706023	67783424	0.82	0.36720095628419	0.81	0.49521423796015	0.253442595172184	0.187791323970311	8e-04	0.0053	0.0177	0.1583	0.0063	0.1626	0.1968	0.0128	0.0017	0.0127	0.004	0.0145	0.0011	0.008	0.0115	0.1289	0.173	0.001	8e-04	0.0147	0.0251	0.0106	0.0079	0.0112	0.0071	0.001
7	rs3108090	67783656	0.82	0.36720095628419	0.81	0.49521423796015	0.255135479688565	0.187382265027498	8e-04	0.0053	0.0177	0.1583	0.0062	0.1626	0.1969	0.0128	0.0017	0.0127	0.004	0.0145	0.0011	0.008	0.0115	0.129	0.173	0.001	8e-04	0.0148	0.0251	0.0106	0.0079	0.0112	0.0071	0.001
7	rs6978457	67786747	0.82	0.36720095628419	0.8	0.544775224122235	0.253086982959914	0.187995967475814	8e-04	0.0053	0.0177	0.1579	0.0062	0.1628	0.1972	0.0128	0.0017	0.0126	0.0039	0.0146	0.0011	0.0079	0.0115	0.1288	0.1731	0.001	8e-04	0.0147	0.0252	0.0105	0.0079	0.0112	0.0071	0.001
7	rs4718733	67793053	0.82	0.36720095628419	0.8	0.544775224122235	0.258854493725841	0.190971810947648	8e-04	0.0053	0.0177	0.1578	0.0062	0.1626	0.1975	0.0127	0.0017	0.0126	0.0039	0.0146	0.0011	0.0079	0.0114	0.129	0.1731	0.001	8e-04	0.0147	0.0254	0.0105	0.0079	0.0111	0.0072	0.001
7	rs3108003	67794679	0.82	0.36720095628419	0.8	0.544775224122235	0.259214503083658	0.193343225549976	8e-04	0.0053	0.0177	0.1578	0.0062	0.1626	0.1975	0.0127	0.0017	0.0126	0.0039	0.0146	0.0011	0.0079	0.0114	0.129	0.1731	0.001	8e-04	0.0147	0.0254	0.0105	0.0079	0.0111	0.0071	0.001
7	rs73142417	67800979	0.82	0.36720095628419	0.8	0.544775224122235	0.263465011519456	0.191280562706626	8e-04	0.0053	0.0177	0.1577	0.0062	0.1625	0.1976	0.0127	0.0017	0.0126	0.0039	0.0146	0.0011	0.0079	0.0114	0.129	0.1731	0.001	8e-04	0.0147	0.0254	0.0105	0.0079	0.0111	0.0071	0.001
7	rs994086	67812679	0.82	0.36720095628419	0.8	0.544775224122235	0.392778809867938	0.164092450458626	6e-04	0.0058	0.0179	0.157	0.0058	0.1619	0.1997	0.0128	0.0016	0.0119	0.0035	0.0143	0.001	0.0075	0.0117	0.1301	0.1719	0.0014	6e-04	0.0152	0.0256	0.0101	0.0077	0.0109	0.0075	0.0012
7	rs116964329	67813479	0.82	0.36720095628419	0.8	0.544775224122235	0.392610862121843	0.162241167983665	6e-04	0.0058	0.0179	0.157	0.0058	0.1618	0.1997	0.0128	0.0016	0.0119	0.0035	0.0142	0.001	0.0074	0.0117	0.1301	0.1721	0.0015	6e-04	0.0152	0.0256	0.0102	0.0077	0.0109	0.0074	0.0013
7	rs76984481	67815155	0.82	0.36720095628419	0.8	0.544775224122235	0.396651606668855	0.159043458968422	6e-04	0.0058	0.0178	0.1571	0.0057	0.1617	0.1997	0.0127	0.0016	0.0119	0.0034	0.014	0.001	0.0074	0.0116	0.1302	0.1726	0.0015	6e-04	0.0152	0.0256	0.0104	0.0077	0.0109	0.0073	0.0013
7	rs79998854	67816969	0.82	0.36720095628419	0.8	0.544775224122235	0.407471669112178	0.156060166133246	5e-04	0.0058	0.0177	0.1573	0.0057	0.1615	0.1997	0.0126	0.0016	0.0119	0.0034	0.014	0.001	0.0073	0.0116	0.1304	0.1729	0.0016	5e-04	0.0152	0.0257	0.0104	0.0077	0.0108	0.0072	0.0013
7	rs10950123	67824943	0.81	0.411214762386647	0.8	0.544775224122235	0.451722886318452	0.15971987726673	5e-04	0.0058	0.0178	0.1579	0.0056	0.1609	0.2	0.0124	0.0015	0.0119	0.0032	0.014	0.001	0.0071	0.0114	0.1306	0.1735	0.0017	5e-04	0.0151	0.0259	0.0105	0.0077	0.0107	0.0069	0.0014
7	rs10254985	67830348	0.81	0.411214762386647	0.8	0.544775224122235	0.45557242152667	0.158271656777745	5e-04	0.0058	0.0178	0.1579	0.0056	0.1609	0.2	0.0124	0.0015	0.012	0.0032	0.014	0.001	0.0071	0.0114	0.1307	0.1734	0.0017	5e-04	0.0151	0.0259	0.0105	0.0077	0.0107	0.0069	0.0014
7	rs77528134	67849450	0.81	0.411214762386647	0.81	0.49521423796015	0.447351584849544	0.185036094880622	6e-04	0.0057	0.0174	0.158	0.0055	0.1603	0.2006	0.0125	0.0015	0.012	0.0032	0.0139	0.001	0.007	0.0113	0.1317	0.1729	0.0017	5e-04	0.0152	0.0264	0.0104	0.0078	0.0103	0.0068	0.0015
7	rs11773017	67850200	0.81	0.411214762386647	0.82	0.448736318624531	0.450583140521084	0.186667144568023	6e-04	0.0057	0.0174	0.158	0.0055	0.1603	0.2006	0.0125	0.0015	0.012	0.0032	0.0139	0.001	0.007	0.0113	0.1317	0.1729	0.0017	5e-04	0.0152	0.0264	0.0104	0.0078	0.0103	0.0068	0.0015
7	rs1874244	67854451	0.81	0.411214762386647	0.82	0.448736318624531	0.451422816184838	0.183105595958384	6e-04	0.0057	0.0173	0.158	0.0055	0.1601	0.2005	0.0125	0.0015	0.012	0.0032	0.0139	0.001	0.007	0.0113	0.1323	0.1733	0.0017	5e-04	0.0149	0.0263	0.0104	0.0078	0.0103	0.0068	0.0015
7	rs73146410	67856646	0.81	0.411214762386647	0.81	0.49521423796015	0.427618677988836	0.175453581735992	6e-04	0.0057	0.0173	0.158	0.0055	0.1602	0.2008	0.0125	0.0014	0.0119	0.0032	0.0139	0.001	0.007	0.0113	0.1324	0.1731	0.0017	4e-04	0.0149	0.0261	0.0104	0.0078	0.0103	0.0067	0.0015
7	rs903528	67858181	0.81	0.411214762386647	0.8	0.544775224122235	0.412850345858203	0.170283492808381	6e-04	0.0057	0.0173	0.1581	0.0055	0.1603	0.2012	0.0125	0.0014	0.0118	0.0031	0.0139	0.001	0.007	0.0114	0.1325	0.1729	0.0017	5e-04	0.015	0.0258	0.0104	0.0078	0.0104	0.0067	0.0014
7	rs34339670	67877696	0.81	0.411214762386647	0.8	0.544775224122235	0.390486662700519	0.161075760449301	5e-04	0.0056	0.0173	0.158	0.0053	0.1602	0.2019	0.0125	0.0014	0.0118	0.003	0.0137	0.0011	0.0068	0.0114	0.133	0.1729	0.0017	5e-04	0.015	0.0255	0.0105	0.0078	0.0103	0.0066	0.0014
7	rs12539506	67884130	0.81	0.411214762386647	0.8	0.544775224122235	0.380228441227639	0.158850383573588	6e-04	0.0056	0.0173	0.158	0.0053	0.1601	0.2023	0.0125	0.0014	0.0118	0.003	0.0135	0.0011	0.0067	0.0114	0.1334	0.1729	0.0017	5e-04	0.015	0.0253	0.0105	0.0078	0.0102	0.0066	0.0014
7	rs62457515	67892038	0.81	0.411214762386647	0.8	0.544775224122235	0.365829960382045	0.162727629385313	6e-04	0.0056	0.0177	0.157	0.0052	0.1602	0.202	0.0129	0.0014	0.0117	0.0029	0.0133	0.001	0.0066	0.0114	0.1339	0.1733	0.0018	5e-04	0.015	0.0256	0.0105	0.0077	0.0101	0.0065	0.0014
7	rs12540706	67912083	0.81	0.411214762386647	0.79	0.597486775499064	0.316381929845692	0.161658093231535	7e-04	0.0055	0.0177	0.1566	0.005	0.1603	0.202	0.0129	0.0014	0.0115	0.0028	0.0131	0.0011	0.0064	0.0113	0.1346	0.1735	0.0019	5e-04	0.015	0.0255	0.0107	0.0076	0.01	0.0063	0.0014
7	rs55882139	67912493	0.81	0.411214762386647	0.79	0.597486775499064	0.314282059986993	0.161658093231535	8e-04	0.0055	0.0177	0.1567	0.005	0.1603	0.202	0.0129	0.0014	0.0115	0.0028	0.0131	0.0011	0.0064	0.0113	0.1347	0.1735	0.0019	5e-04	0.015	0.0255	0.0107	0.0076	0.01	0.0063	0.0014
7	rs60353720	67915285	0.81	0.411214762386647	0.79	0.597486775499064	0.29644047063607	0.158657391375239	8e-04	0.0055	0.0177	0.1567	0.005	0.1605	0.2022	0.0129	0.0014	0.0115	0.0027	0.013	0.0011	0.0064	0.0113	0.1351	0.1734	0.0019	5e-04	0.015	0.0253	0.0107	0.0076	0.0099	0.0062	0.0014
7	rs35281806	67916370	0.81	0.411214762386647	0.79	0.597486775499064	0.260296165624516	0.154241654170004	8e-04	0.0055	0.0177	0.1563	0.005	0.1607	0.2026	0.0129	0.0014	0.0114	0.0028	0.0128	0.0011	0.0064	0.0115	0.1348	0.1733	0.0019	6e-04	0.015	0.0252	0.0107	0.0076	0.0098	0.0062	0.0014
7	rs74387032	67927263	0.81	0.411214762386647	0.79	0.597486775499064	0.222078781458495	0.158368059185819	9e-04	0.0053	0.0176	0.1566	0.0049	0.1603	0.2029	0.0129	0.0014	0.0114	0.0027	0.0127	0.0012	0.0064	0.0114	0.1351	0.1734	0.002	6e-04	0.015	0.0251	0.0106	0.0076	0.0099	0.0061	0.0014
7	rs76684936	67930561	0.81	0.411214762386647	0.79	0.597486775499064	0.206403188347246	0.159140027848149	9e-04	0.0052	0.0175	0.1568	0.0049	0.1601	0.2031	0.0129	0.0014	0.0113	0.0027	0.0127	0.0012	0.0064	0.0114	0.1353	0.1734	0.0021	6e-04	0.015	0.0251	0.0106	0.0077	0.0099	0.0061	0.0014
7	rs73148580	67933163	0.81	0.411214762386647	0.79	0.597486775499064	0.206720703229646	0.160397311838853	9e-04	0.0052	0.0175	0.1568	0.0049	0.1601	0.203	0.0129	0.0014	0.0113	0.0027	0.0127	0.0012	0.0064	0.0113	0.1354	0.1734	0.0021	6e-04	0.0149	0.0251	0.0106	0.0077	0.0099	0.006	0.0014
7	rs117462069	67940252	0.81	0.411214762386647	0.79	0.597486775499064	0.259619839250879	0.1553893040342	0.001	0.0054	0.0174	0.1569	0.0048	0.1598	0.2031	0.0128	0.0016	0.0113	0.0026	0.0125	0.0012	0.0063	0.0111	0.1359	0.1733	0.0024	6e-04	0.0147	0.025	0.0107	0.0078	0.01	0.0058	0.0015
7	rs78092444	67945054	0.81	0.411214762386647	0.79	0.597486775499064	0.27365245685664	0.153287601628678	0.0011	0.0054	0.0173	0.1569	0.0048	0.1597	0.2031	0.0128	0.0016	0.0113	0.0026	0.0125	0.0013	0.0063	0.011	0.136	0.1733	0.0025	6e-04	0.0146	0.0249	0.0107	0.0078	0.01	0.0057	0.0015
7	rs117271828	67945302	0.81	0.411214762386647	0.79	0.597486775499064	0.274209084118865	0.152145535407837	0.0011	0.0054	0.0173	0.1569	0.0048	0.1597	0.2031	0.0128	0.0016	0.0113	0.0026	0.0125	0.0013	0.0063	0.011	0.136	0.1733	0.0025	6e-04	0.0146	0.0249	0.0107	0.0078	0.01	0.0057	0.0015
7	rs62458865	67945656	0.81	0.411214762386647	0.79	0.597486775499064	0.276721452996652	0.150343530873822	0.0011	0.0054	0.0173	0.1568	0.0048	0.1597	0.2031	0.0128	0.0016	0.0113	0.0026	0.0125	0.0013	0.0063	0.011	0.136	0.1733	0.0025	6e-04	0.0146	0.0249	0.0107	0.0078	0.01	0.0058	0.0015
7	rs17139782	67947961	0.81	0.411214762386647	0.79	0.597486775499064	0.359325541597691	0.115903683580575	0.0012	0.005	0.0179	0.1557	0.0047	0.158	0.2021	0.0126	0.0015	0.0117	0.0022	0.0128	0.0013	0.0062	0.0109	0.1387	0.1726	0.0033	8e-04	0.0143	0.0245	0.0112	0.0087	0.0108	0.0053	0.0015
7	rs78705564	67953211	0.81	0.411214762386647	0.79	0.597486775499064	0.410671737587793	0.1161617008798	0.0012	0.005	0.0177	0.1559	0.0047	0.1578	0.2023	0.0124	0.0015	0.0118	0.0022	0.0128	0.0014	0.006	0.0109	0.1394	0.1728	0.0034	8e-04	0.0141	0.0242	0.0112	0.0087	0.0107	0.0051	0.0014
7	rs73150522	67955511	0.81	0.411214762386647	0.79	0.597486775499064	0.423422622479081	0.119883745808456	0.0012	0.005	0.0176	0.156	0.0047	0.1578	0.2024	0.0124	0.0015	0.0118	0.0022	0.0128	0.0014	0.006	0.0109	0.1395	0.1728	0.0035	8e-04	0.0141	0.0241	0.0112	0.0087	0.0107	0.005	0.0014
7	rs78400179	67968167	0.8	0.458652199356866	0.79	0.597486775499064	0.452143148898234	0.125239297911218	0.0012	0.0051	0.0175	0.1562	0.0047	0.1575	0.2024	0.0124	0.0015	0.0118	0.0023	0.0128	0.0014	0.006	0.0109	0.1399	0.1725	0.0035	8e-04	0.0141	0.0241	0.0112	0.0087	0.0107	0.005	0.0014
7	rs17569393	67968543	0.8	0.458652199356866	0.79	0.597486775499064	0.465570738901296	0.127370324927929	0.0012	0.0051	0.0175	0.1562	0.0046	0.1574	0.2024	0.0124	0.0014	0.0118	0.0022	0.0128	0.0014	0.006	0.0109	0.1402	0.1728	0.0035	8e-04	0.0141	0.0241	0.0112	0.0087	0.0107	0.0049	0.0014
7	rs67169845	67970140	0.8	0.458652199356866	0.78	0.653412240020304	0.469722084291735	0.129783684666307	0.0012	0.0051	0.0175	0.1562	0.0046	0.1574	0.2024	0.0124	0.0014	0.0118	0.0022	0.0128	0.0014	0.006	0.0109	0.1403	0.1727	0.0035	8e-04	0.0141	0.0241	0.0112	0.0087	0.0107	0.0049	0.0014
7	rs1879837	67970155	0.8	0.458652199356866	0.78	0.653412240020304	0.468927056673066	0.129245929711277	0.0012	0.0051	0.0175	0.1562	0.0046	0.1574	0.2024	0.0124	0.0014	0.0118	0.0022	0.0128	0.0014	0.006	0.0109	0.1406	0.1724	0.0035	8e-04	0.0141	0.0241	0.0112	0.0087	0.0107	0.0049	0.0014
7	rs1403157	67973884	0.8	0.458652199356866	0.78	0.653412240020304	0.475059516944039	0.126658493928512	0.0012	0.0051	0.0175	0.1564	0.0046	0.1573	0.2024	0.0125	0.0014	0.0118	0.0022	0.0128	0.0014	0.006	0.011	0.1406	0.1723	0.0036	8e-04	0.0141	0.0241	0.0112	0.0087	0.0107	0.0049	0.0014
7	rs7456262	67976483	0.8	0.458652199356866	0.78	0.653412240020304	0.476783544578153	0.123121727008339	0.0012	0.0051	0.0175	0.1564	0.0046	0.1572	0.2024	0.0124	0.0014	0.0118	0.0022	0.0127	0.0014	0.006	0.0111	0.1406	0.1722	0.0036	8e-04	0.014	0.0241	0.0112	0.0087	0.0107	0.0049	0.0014
7	rs10499800	67984445	0.8	0.458652199356866	0.78	0.653412240020304	0.483089542670323	0.117023328175156	0.0012	0.0051	0.0176	0.1564	0.0046	0.157	0.2023	0.0124	0.0014	0.0118	0.0022	0.0127	0.0014	0.006	0.0112	0.1406	0.1722	0.0036	8e-04	0.014	0.024	0.0112	0.0087	0.0108	0.0049	0.0014
7	rs117620493	67995633	0.8	0.458652199356866	0.78	0.653412240020304	0.618712363597015	0.105763820788378	0.0013	0.0051	0.018	0.1569	0.0047	0.1567	0.202	0.0124	0.0015	0.0122	0.0021	0.0123	0.0015	0.0059	0.0114	0.1404	0.1718	0.0039	7e-04	0.0138	0.0235	0.0113	0.0086	0.0112	0.0049	0.0015
7	rs62456288	67996758	0.8	0.458652199356866	0.78	0.653412240020304	0.648086207934488	0.107178599216655	0.0013	0.0051	0.018	0.1571	0.0047	0.1567	0.2019	0.0123	0.0015	0.0123	0.0021	0.0122	0.0015	0.006	0.0114	0.1405	0.1718	0.004	7e-04	0.0137	0.0234	0.0113	0.0086	0.0113	0.0049	0.0015
7	rs67440800	68002756	0.8	0.458652199356866	0.79	0.597486775499064	0.665632628562719	0.117282286432709	0.0013	0.0051	0.0181	0.1571	0.0047	0.1566	0.2022	0.0123	0.0015	0.0123	0.0021	0.0121	0.0015	0.0057	0.0115	0.1404	0.1717	0.004	7e-04	0.0137	0.0234	0.0114	0.0086	0.0113	0.0049	0.0015
7	rs4718772	68006218	0.8	0.458652199356866	0.79	0.597486775499064	0.674376439450126	0.119970831647177	0.0013	0.0051	0.0181	0.1572	0.0047	0.1566	0.2022	0.0123	0.0015	0.0123	0.0021	0.0121	0.0015	0.0056	0.0115	0.1404	0.1717	0.004	7e-04	0.0137	0.0234	0.0114	0.0086	0.0113	0.0049	0.0015
7	rs17682549	68008312	0.8	0.458652199356866	0.79	0.597486775499064	0.678077226642878	0.119883745808456	0.0013	0.0051	0.0181	0.1572	0.0047	0.1565	0.2025	0.0123	0.0015	0.0123	0.0021	0.0121	0.0015	0.0056	0.0115	0.1404	0.1716	0.004	7e-04	0.0137	0.0234	0.0114	0.0086	0.0113	0.0048	0.0015
7	rs4718776	68012290	0.8	0.458652199356866	0.79	0.597486775499064	0.685287059371846	0.113506049421752	0.0013	0.0051	0.0181	0.1574	0.0047	0.1565	0.2024	0.0123	0.0015	0.0123	0.0021	0.0121	0.0015	0.0056	0.0114	0.1404	0.1717	0.004	7e-04	0.0136	0.0233	0.0114	0.0086	0.0113	0.0048	0.0015
7	rs4718781	68022806	0.8	0.458652199356866	0.79	0.597486775499064	0.856028495080797	0.0892878838085201	0.0016	0.0054	0.0182	0.1581	0.0051	0.1549	0.2007	0.0122	0.002	0.0126	0.0023	0.012	0.0023	0.006	0.0115	0.1395	0.1707	0.0047	0.0012	0.0136	0.0221	0.012	0.0086	0.0116	0.0048	0.002
7	rs116918632	68024790	0.8	0.458652199356866	0.79	0.597486775499064	0.905774555908195	0.0893655689929195	0.0018	0.0054	0.0181	0.1586	0.0054	0.1542	0.2003	0.012	0.002	0.0127	0.0024	0.012	0.0024	0.0061	0.0116	0.1399	0.1704	0.005	0.0014	0.0135	0.0214	0.0121	0.0085	0.0117	0.0048	0.0021
7	rs10282048	68025407	0.8	0.458652199356866	0.79	0.597486775499064	0.923393287018146	0.10017783667289	0.0019	0.0054	0.0181	0.1586	0.0055	0.1541	0.2002	0.012	0.002	0.0127	0.0024	0.012	0.0025	0.0061	0.0116	0.14	0.1703	0.0051	0.0014	0.0134	0.0213	0.0121	0.0085	0.0117	0.0048	0.0021
7	rs55639624	68029802	0.79	0.509607847349147	0.79	0.597486775499064	1.10734383060969	0.104604167606527	0.0022	0.0054	0.0186	0.1589	0.0058	0.153	0.1989	0.0117	0.0022	0.013	0.0025	0.0122	0.0027	0.0066	0.0119	0.14	0.1695	0.0055	0.0016	0.0131	0.0204	0.0125	0.0084	0.0119	0.0049	0.0024
7	rs11761388	68031033	0.79	0.509607847349147	0.79	0.597486775499064	1.16607207019543	0.114360159248275	0.0022	0.0054	0.0187	0.1592	0.0059	0.1527	0.1986	0.0116	0.0023	0.0128	0.0025	0.0122	0.0028	0.0067	0.012	0.1399	0.1693	0.0056	0.0017	0.0131	0.0202	0.0126	0.0084	0.012	0.0049	0.0025
7	rs17750149	68031324	0.79	0.509607847349147	0.79	0.597486775499064	1.16552450729674	0.112569348639354	0.0022	0.0054	0.0187	0.1595	0.0059	0.1527	0.1986	0.0115	0.0023	0.0128	0.0025	0.0123	0.0028	0.0067	0.012	0.1399	0.1693	0.0056	0.0017	0.0131	0.0202	0.0126	0.0083	0.012	0.0048	0.0025
7	rs10248387	68047178	0.79	0.509607847349147	0.79	0.597486775499064	1.218825553736	0.165951115140525	0.0029	0.0053	0.019	0.1591	0.0061	0.1517	0.1981	0.011	0.0023	0.0136	0.0026	0.0127	0.003	0.0067	0.0122	0.1414	0.1677	0.0059	0.0019	0.0125	0.0191	0.0131	0.0081	0.0121	0.005	0.0027
7	rs12698708	68047907	0.79	0.509607847349147	0.79	0.597486775499064	1.23801190683935	0.195309681052254	0.0029	0.0053	0.019	0.1591	0.0061	0.1517	0.1981	0.011	0.0023	0.0136	0.0026	0.0127	0.003	0.0067	0.0122	0.1415	0.1677	0.0059	0.0019	0.0125	0.0191	0.0131	0.0081	0.0121	0.005	0.0027
7	rs1403155	68050413	0.79	0.509607847349147	0.79	0.597486775499064	1.26371023390501	0.227005672416154	0.0029	0.0053	0.0191	0.159	0.0061	0.1517	0.1977	0.011	0.0023	0.0137	0.0027	0.0128	0.003	0.0067	0.0123	0.1415	0.1677	0.0059	0.0019	0.0125	0.019	0.0131	0.0081	0.0121	0.005	0.0027
7	rs73134304	68051397	0.79	0.509607847349147	0.79	0.597486775499064	1.26041630466487	0.21694550675944	0.0029	0.0053	0.0191	0.159	0.0061	0.1517	0.1977	0.011	0.0023	0.0137	0.0027	0.0128	0.003	0.0067	0.0123	0.1415	0.1677	0.0059	0.0019	0.0125	0.019	0.0131	0.0081	0.0121	0.005	0.0028
7	rs10224100	68052528	0.79	0.509607847349147	0.79	0.597486775499064	1.25224284331241	0.213625497193365	0.0029	0.0053	0.0191	0.1589	0.0061	0.1518	0.1977	0.011	0.0023	0.0137	0.0027	0.0128	0.003	0.0067	0.0123	0.1415	0.1677	0.0059	0.0019	0.0125	0.019	0.0131	0.0081	0.0121	0.005	0.0028
7	rs7804292	68052934	0.79	0.509607847349147	0.77	0.712611004068267	1.25055433423167	0.204714973065625	0.0029	0.0053	0.0191	0.1589	0.0061	0.1517	0.1977	0.011	0.0023	0.0137	0.0027	0.0128	0.003	0.0067	0.0123	0.1416	0.1677	0.0059	0.0019	0.0125	0.019	0.0131	0.0081	0.0121	0.005	0.0028
7	rs76418974	68054510	0.79	0.509607847349147	0.77	0.712611004068267	1.24680523008323	0.187586756472022	0.0029	0.0053	0.0191	0.1589	0.0061	0.1514	0.1977	0.011	0.0023	0.0137	0.0027	0.0128	0.003	0.0067	0.0123	0.1418	0.1676	0.0059	0.0019	0.0125	0.0192	0.0131	0.0081	0.0121	0.005	0.0028
7	rs116744016	68058340	0.79	0.509607847349147	0.78	0.653412240020304	1.20594506335113	0.135753234436124	0.0029	0.0053	0.0189	0.1586	0.0065	0.1512	0.198	0.011	0.0023	0.0137	0.0027	0.0127	0.003	0.0067	0.0122	0.1418	0.1678	0.0059	0.0019	0.0124	0.0191	0.0131	0.008	0.0121	0.005	0.0028
7	rs4717463	68069028	0.79	0.509607847349147	0.78	0.653412240020304	1.10841714647249	0.135570888800064	0.0033	0.0054	0.0189	0.1566	0.0069	0.1504	0.1993	0.0103	0.002	0.0138	0.0031	0.0127	0.0032	0.0072	0.0123	0.1452	0.1669	0.0057	0.0019	0.0116	0.0179	0.0137	0.0079	0.0124	0.0043	0.0028
7	rs28449926	68072535	0.79	0.509607847349147	0.79	0.597486775499064	1.16123875526306	0.123914232541766	0.0033	0.0055	0.0189	0.1563	0.0069	0.1503	0.1994	0.0102	0.0019	0.0139	0.0032	0.0126	0.0032	0.0072	0.0124	0.1454	0.1667	0.0058	0.0019	0.0115	0.0179	0.0137	0.0079	0.0125	0.0043	0.0028
7	rs77618380	68080048	0.79	0.509607847349147	0.79	0.597486775499064	1.08383581062862	0.102545696729776	0.0033	0.0055	0.019	0.1558	0.0069	0.1503	0.1993	0.0105	0.0019	0.014	0.0032	0.0126	0.0032	0.0072	0.0124	0.1457	0.1665	0.0056	0.0019	0.0115	0.0178	0.0138	0.0079	0.0126	0.0043	0.0028
7	rs35558090	68080571	0.79	0.509607847349147	0.8	0.544775224122235	1.09600994821909	0.110451525745496	0.0033	0.0055	0.019	0.1559	0.0069	0.1501	0.1991	0.0105	0.0019	0.0139	0.0032	0.0126	0.0032	0.0072	0.0124	0.1461	0.1665	0.0056	0.0019	0.0115	0.0176	0.0138	0.0081	0.0126	0.0043	0.0028
7	rs68039472	68086655	0.79	0.509607847349147	0.8	0.544775224122235	1.04939096316835	0.107011778582381	0.0033	0.0055	0.019	0.1557	0.0069	0.1501	0.1994	0.0103	0.0019	0.014	0.0032	0.0126	0.0032	0.0072	0.0123	0.1463	0.1665	0.0056	0.0019	0.0114	0.0175	0.0139	0.008	0.0127	0.0044	0.0028
7	rs10253232	68092448	0.79	0.509607847349147	0.8	0.544775224122235	0.964205351954309	0.0967869462338897	0.0033	0.0054	0.0191	0.155	0.0071	0.1497	0.1994	0.0102	0.002	0.0141	0.0033	0.0126	0.0033	0.0074	0.0124	0.1465	0.1662	0.0055	0.0019	0.0114	0.0172	0.0142	0.008	0.013	0.0045	0.0028
7	rs116754418	68099325	0.78	0.56417027826485	0.8	0.544775224122235	0.791233178998356	0.0964663948641865	0.0032	0.0053	0.0193	0.1544	0.0073	0.1489	0.2	0.0101	0.0019	0.0142	0.0036	0.0126	0.0034	0.0079	0.0127	0.1465	0.1649	0.0054	0.0019	0.0111	0.0169	0.0149	0.0079	0.0134	0.005	0.0027
7	rs62458107	68099497	0.78	0.56417027826485	0.8	0.544775224122235	0.797699727461756	0.0989615604761217	0.0032	0.0053	0.0194	0.1544	0.0073	0.1489	0.2	0.0101	0.0019	0.0142	0.0036	0.0126	0.0034	0.0079	0.0128	0.1465	0.1649	0.0054	0.0019	0.0111	0.0169	0.0149	0.0079	0.0131	0.005	0.0027
7	rs4718795	68101280	0.78	0.56417027826485	0.8	0.544775224122235	0.804580660710273	0.0915516510170901	0.0032	0.0053	0.0194	0.1547	0.0073	0.1489	0.2	0.0101	0.0019	0.0142	0.0036	0.0126	0.0034	0.0079	0.0128	0.1465	0.1649	0.0054	0.0019	0.0111	0.0169	0.0149	0.0079	0.013	0.005	0.0027
7	rs77966115	68103463	0.78	0.56417027826485	0.8	0.544775224122235	0.794424651744754	0.0792732885342492	0.0032	0.0053	0.0194	0.1546	0.0073	0.1489	0.2	0.0101	0.0019	0.0142	0.0036	0.0126	0.0034	0.0079	0.0128	0.1465	0.1649	0.0053	0.0019	0.0111	0.0169	0.0149	0.0079	0.013	0.005	0.0027
7	rs7810480	68118535	0.78	0.56417027826485	0.8	0.544775224122235	0.790766600849078	0.0606046119938404	0.0033	0.0053	0.0195	0.1544	0.0074	0.1489	0.2	0.0101	0.0018	0.0143	0.0037	0.0126	0.0033	0.008	0.0128	0.1466	0.1648	0.0053	0.0018	0.0111	0.0167	0.015	0.008	0.0132	0.0051	0.0026
7	rs76914454	68121778	0.78	0.56417027826485	0.8	0.544775224122235	0.77258633370545	0.0522603661538832	0.0033	0.0053	0.0195	0.1544	0.0074	0.149	0.1998	0.01	0.0018	0.0143	0.0037	0.0128	0.0033	0.008	0.0128	0.1466	0.1648	0.0053	0.0018	0.0108	0.0166	0.015	0.008	0.0133	0.0051	0.0026
7	rs7789613	68124949	0.78	0.56417027826485	0.79	0.597486775499064	0.743352428174332	0.0464451025274072	0.0033	0.0053	0.0195	0.1543	0.0075	0.149	0.1999	0.01	0.0018	0.0142	0.0037	0.0129	0.0033	0.008	0.0129	0.1466	0.1647	0.0053	0.0018	0.0108	0.0166	0.0151	0.008	0.0133	0.0051	0.0026
7	rs116337362	68134346	0.79	0.509607847349147	0.79	0.597486775499064	0.140644023857973	0.035738633523189	0.0031	0.0052	0.0203	0.1531	0.008	0.1543	0.2038	0.0089	0.0011	0.014	0.0043	0.0122	0.0025	0.008	0.0137	0.1437	0.1644	0.0035	0.0014	0.0098	0.0151	0.0162	0.0069	0.014	0.0057	0.0018
7	rs117578248	68140733	0.79	0.509607847349147	0.79	0.597486775499064	0.138338749850533	0.0379187350825751	0.0031	0.0052	0.0203	0.1531	0.008	0.1543	0.2039	0.0089	0.0011	0.014	0.0043	0.0121	0.0025	0.008	0.0137	0.1436	0.1644	0.0034	0.0014	0.0098	0.0151	0.0163	0.0069	0.014	0.0057	0.0018
7	rs12534749	68141688	0.79	0.509607847349147	0.8	0.544775224122235	0.138936556470444	0.0380805533671261	0.0031	0.0052	0.0203	0.153	0.008	0.1543	0.2039	0.0089	0.0011	0.014	0.0043	0.0121	0.0025	0.008	0.0137	0.1438	0.1643	0.0034	0.0014	0.0098	0.0151	0.0163	0.0069	0.014	0.0057	0.0018
7	rs73412094	68146443	0.79	0.509607847349147	0.8	0.544775224122235	0.125992426223713	0.0420571097345026	0.0031	0.0052	0.0203	0.153	0.008	0.1545	0.204	0.0089	0.0011	0.014	0.0043	0.0121	0.0025	0.008	0.0137	0.1436	0.1643	0.0033	0.0014	0.0098	0.015	0.0163	0.0068	0.014	0.0058	0.0018
7	rs55981149	68156267	0.79	0.509607847349147	0.8	0.544775224122235	0.116620748156945	0.0295075739799362	0.0031	0.0052	0.0203	0.1529	0.008	0.1547	0.2041	0.0089	0.0011	0.014	0.0044	0.0121	0.0025	0.008	0.0137	0.1435	0.1643	0.0033	0.0015	0.0097	0.015	0.0164	0.0068	0.0141	0.0058	0.0018
7	rs73140434	68160189	0.79	0.509607847349147	0.8	0.544775224122235	0.115181352087329	0.0331093022106909	0.0031	0.0052	0.0204	0.153	0.0081	0.1549	0.2039	0.0089	0.0011	0.014	0.0044	0.0121	0.0025	0.0081	0.0137	0.1434	0.164	0.0033	0.0015	0.0097	0.0149	0.0164	0.0067	0.014	0.0059	0.0018
7	rs13230409	68160723	0.79	0.509607847349147	0.8	0.544775224122235	0.115293849386256	0.0317051155793327	0.0031	0.0052	0.0204	0.153	0.0081	0.1549	0.2039	0.0089	0.0011	0.014	0.0044	0.0121	0.0025	0.0081	0.0137	0.1434	0.164	0.0033	0.0015	0.0097	0.0149	0.0164	0.0067	0.014	0.0059	0.0018
7	rs4339519	68166547	0.79	0.509607847349147	0.8	0.544775224122235	0.124394849488363	0.0355290906486029	0.0032	0.0052	0.0204	0.1523	0.0081	0.155	0.2044	0.0088	0.0011	0.014	0.0044	0.0121	0.0025	0.0081	0.0138	0.1433	0.1638	0.0033	0.0015	0.0097	0.0149	0.0165	0.0067	0.0141	0.0059	0.0018
7	rs6972020	68182022	0.79	0.509607847349147	0.8	0.544775224122235	0.136648153596021	0.0473338785593356	0.0033	0.0054	0.0206	0.1525	0.0081	0.1549	0.2045	0.0086	0.0011	0.0141	0.0044	0.0125	0.0024	0.0081	0.0138	0.1432	0.1638	0.0033	0.0016	0.0094	0.0148	0.0165	0.0065	0.0142	0.006	0.0018
7	rs7796357	68191989	0.79	0.509607847349147	0.8	0.544775224122235	0.139851977461392	0.0564946124290138	0.0033	0.0054	0.0206	0.1524	0.0082	0.1549	0.2044	0.0085	0.0011	0.0142	0.0044	0.0124	0.0024	0.0081	0.0138	0.1432	0.1637	0.0033	0.0016	0.0093	0.0147	0.0165	0.0065	0.0142	0.0061	0.0018
7	rs77148830	68196973	0.79	0.509607847349147	0.79	0.597486775499064	0.147533569820667	0.0682108564258629	0.0033	0.0053	0.0206	0.1521	0.0082	0.1549	0.2043	0.0085	0.001	0.0144	0.0044	0.0124	0.0024	0.0081	0.0139	0.1432	0.1636	0.0033	0.0015	0.0093	0.0147	0.0165	0.0065	0.0142	0.0064	0.0018
7	rs990446	68198661	0.79	0.509607847349147	0.79	0.597486775499064	0.155022962264263	0.060538414465843	0.0033	0.0054	0.0206	0.152	0.0082	0.1548	0.2042	0.0085	0.001	0.0146	0.0045	0.0123	0.0024	0.0081	0.0139	0.1433	0.1635	0.0033	0.0015	0.0093	0.0146	0.0165	0.0065	0.0142	0.0067	0.0018
7	rs12534964	68204103	0.79	0.509607847349147	0.79	0.597486775499064	0.132353764748476	0.0592209333887592	0.0034	0.0054	0.0207	0.1512	0.0082	0.1558	0.2042	0.0085	0.001	0.0145	0.0045	0.0123	0.0024	0.0081	0.0141	0.1427	0.1632	0.0033	0.0016	0.0095	0.0146	0.0165	0.0065	0.0143	0.0067	0.0018
7	rs2527668	68221385	0.78	0.56417027826485	0.79	0.597486775499064	0.124925998621907	0.0575914987783686	0.0034	0.0054	0.0207	0.1509	0.0082	0.1563	0.2043	0.0085	0.001	0.0145	0.0046	0.0123	0.0024	0.0082	0.0142	0.1425	0.163	0.0034	0.0016	0.0095	0.0145	0.0165	0.0065	0.0143	0.0067	0.0018
7	rs77321838	68226988	0.79	0.509607847349147	0.79	0.597486775499064	0.116535773982793	0.0759702103704324	0.0034	0.0053	0.0207	0.1508	0.0081	0.1563	0.2042	0.0085	0.001	0.0145	0.0046	0.0123	0.0024	0.0082	0.0142	0.1423	0.1631	0.0034	0.0017	0.0096	0.0145	0.0165	0.0065	0.0142	0.0068	0.0018
7	rs11772581	68229227	0.79	0.509607847349147	0.79	0.597486775499064	0.102430676599074	0.0797180226008069	0.0031	0.0053	0.0207	0.1507	0.0081	0.1564	0.204	0.0085	0.001	0.0145	0.0046	0.0123	0.0025	0.0082	0.0142	0.1425	0.1633	0.0034	0.0017	0.0096	0.0145	0.0165	0.0065	0.0142	0.0068	0.0018
7	rs113683284	68230128	0.79	0.509607847349147	0.8	0.544775224122235	0.102928213334878	0.0816568593424426	0.0031	0.0053	0.0207	0.1507	0.0081	0.1565	0.204	0.0085	0.001	0.0145	0.0046	0.0123	0.0025	0.0082	0.0142	0.1425	0.1633	0.0034	0.0017	0.0096	0.0145	0.0165	0.0065	0.0142	0.0068	0.0018
7	rs55867020	68232821	0.79	0.509607847349147	0.8	0.544775224122235	0.0970061677953214	0.109020217529996	0.003	0.0053	0.021	0.1504	0.008	0.1571	0.2048	0.0086	9e-04	0.0146	0.0047	0.0121	0.0024	0.0082	0.0143	0.1414	0.163	0.0033	0.0017	0.0097	0.0145	0.0164	0.0064	0.0141	0.0068	0.0017
7	rs4717468	68234415	0.79	0.509607847349147	0.8	0.544775224122235	0.0738801275269283	0.153382911667187	0.0028	0.0053	0.0222	0.149	0.0076	0.1597	0.2076	0.0087	8e-04	0.0154	0.0052	0.0116	0.0024	0.0083	0.0149	0.137	0.1618	0.003	0.0016	0.0102	0.0147	0.0162	0.0066	0.0135	0.0071	0.0015
7	rs4717469	68235466	0.79	0.509607847349147	0.79	0.597486775499064	0.0669646814555478	0.162727629385313	0.0026	0.0054	0.0229	0.1493	0.0072	0.1602	0.209	0.0088	7e-04	0.0155	0.0056	0.012	0.0018	0.0084	0.0151	0.1347	0.1628	0.0023	0.0015	0.0101	0.0152	0.0159	0.0067	0.0129	0.007	0.0013
7	rs75081875	68235900	0.79	0.509607847349147	0.79	0.597486775499064	0.0701614858639563	0.1665395885509	0.0026	0.0054	0.0229	0.1493	0.0072	0.1603	0.2088	0.0088	7e-04	0.0155	0.0056	0.0119	0.0017	0.0084	0.0151	0.1349	0.1627	0.0023	0.0014	0.0101	0.0152	0.016	0.0066	0.013	0.007	0.0013
7	rs2711482	68246582	0.79	0.509607847349147	0.79	0.597486775499064	0.0561768708316425	0.110704851781014	0.0027	0.0053	0.0229	0.1491	0.0069	0.1619	0.211	0.0085	6e-04	0.0153	0.0054	0.0119	0.0017	0.008	0.0146	0.1343	0.1622	0.0021	0.0012	0.0099	0.0157	0.0159	0.0068	0.0127	0.0071	0.0012
7	rs2711481	68247814	0.79	0.509607847349147	0.78	0.653412240020304	0.0555229569875954	0.101563281012399	0.0027	0.0053	0.0229	0.1492	0.0069	0.1619	0.211	0.0085	6e-04	0.0153	0.0054	0.0119	0.0017	0.008	0.0146	0.1343	0.1622	0.0021	0.0012	0.0099	0.0157	0.016	0.0068	0.0127	0.0071	0.0012
7	rs3846977	68251617	0.79	0.509607847349147	0.78	0.653412240020304	0.0544733880575365	0.0995284336681809	0.0027	0.0052	0.0229	0.1492	0.0069	0.162	0.2109	0.0085	6e-04	0.0153	0.0055	0.0119	0.0017	0.008	0.0146	0.1344	0.1622	0.0021	0.0011	0.0099	0.0157	0.016	0.0068	0.0127	0.0071	0.0011
7	rs2465180	68255951	0.79	0.509607847349147	0.78	0.653412240020304	0.0668850109840221	0.0982345859495385	0.0027	0.0053	0.0229	0.1493	0.0069	0.162	0.211	0.0085	5e-04	0.0153	0.0055	0.0118	0.0017	0.008	0.0145	0.1344	0.1623	0.002	0.0011	0.01	0.0157	0.0159	0.0068	0.0127	0.0071	0.0012
7	rs2711508	68257280	0.79	0.509607847349147	0.78	0.653412240020304	0.0666265106143302	0.0997717665171424	0.0027	0.0053	0.023	0.1494	0.0068	0.1622	0.2114	0.0085	5e-04	0.0153	0.0055	0.0118	0.0017	0.0079	0.0145	0.1342	0.1623	0.002	0.0011	0.01	0.0157	0.0155	0.007	0.0125	0.007	0.0012
7	rs12698735	68262104	0.79	0.509607847349147	0.78	0.653412240020304	0.0684700164717363	0.0921800949887954	0.0027	0.0053	0.023	0.1497	0.0068	0.1626	0.2117	0.0085	5e-04	0.0153	0.0054	0.0117	0.0018	0.0079	0.0144	0.1338	0.162	0.002	0.0011	0.01	0.0157	0.0155	0.0071	0.0124	0.007	0.0012
7	rs111461432	68265509	0.79	0.509607847349147	0.78	0.653412240020304	0.0669248384588304	0.0875856385991147	0.0027	0.0053	0.023	0.1499	0.0068	0.1627	0.212	0.0085	5e-04	0.0153	0.0054	0.0117	0.0018	0.0079	0.0143	0.1336	0.1621	0.002	0.0011	0.01	0.0157	0.0154	0.0071	0.0124	0.0068	0.0012
7	rs12154761	68274016	0.79	0.509607847349147	0.78	0.653412240020304	0.0646793868642611	0.0844483802963628	0.0026	0.0052	0.0229	0.1503	0.0066	0.1631	0.2127	0.0085	5e-04	0.0154	0.0053	0.0117	0.0017	0.0079	0.0139	0.1331	0.1622	0.0019	0.0011	0.01	0.0159	0.0153	0.0072	0.0123	0.0065	0.0011
7	rs2428820	68275213	0.79	0.509607847349147	0.78	0.653412240020304	0.0637682295224927	0.0808342760944891	0.0026	0.0052	0.0229	0.1504	0.0066	0.1633	0.213	0.0085	5e-04	0.0154	0.0052	0.0118	0.0017	0.0079	0.0138	0.1327	0.1622	0.0019	0.0011	0.01	0.0161	0.0153	0.0072	0.0123	0.0064	0.0011
7	rs73146256	68275393	0.79	0.509607847349147	0.79	0.597486775499064	0.0650696935854885	0.0829347456538004	0.0026	0.0052	0.0229	0.1504	0.0066	0.1633	0.213	0.0085	5e-04	0.0154	0.0052	0.0118	0.0017	0.0079	0.0138	0.1327	0.1622	0.0019	0.0011	0.01	0.0161	0.0153	0.0072	0.0123	0.0064	0.0011
7	rs6460468	68287168	0.79	0.509607847349147	0.78	0.653412240020304	0.0505235545586865	0.115302490246665	0.0025	0.0048	0.0232	0.1491	0.0071	0.1627	0.2139	0.0086	5e-04	0.0162	0.0054	0.0116	0.0014	0.0078	0.0142	0.1323	0.1616	0.0019	0.0011	0.0098	0.0164	0.0154	0.0073	0.0125	0.0066	0.001
7	rs17140040	68295521	0.79	0.509607847349147	0.78	0.653412240020304	0.052617758026813	0.120668375289539	0.0025	0.0048	0.0235	0.1488	0.0071	0.1623	0.2143	0.0091	5e-04	0.0162	0.0053	0.0116	0.0014	0.0077	0.0142	0.1322	0.1615	0.0019	0.001	0.0098	0.0164	0.0153	0.0073	0.0125	0.0066	0.001
7	rs79213355	68298774	0.79	0.509607847349147	0.78	0.653412240020304	0.0536949739143497	0.129783684666307	0.0025	0.0048	0.0236	0.1487	0.0071	0.1622	0.2144	0.0092	5e-04	0.0162	0.0053	0.0117	0.0014	0.0077	0.0142	0.1322	0.1614	0.0019	0.001	0.0099	0.0165	0.0153	0.0073	0.0126	0.0067	0.001
7	rs60034911	68302358	0.79	0.509607847349147	0.78	0.653412240020304	0.0574640193291496	0.138315494553987	0.0025	0.0048	0.0237	0.1486	0.0071	0.1623	0.2144	0.0092	4e-04	0.0162	0.0053	0.0117	0.0014	0.0076	0.0142	0.1321	0.1615	0.0019	0.001	0.0099	0.0165	0.0152	0.0074	0.0126	0.0067	0.001
7	rs73146281	68304040	0.79	0.509607847349147	0.78	0.653412240020304	0.0587340718651307	0.145077461714473	0.0025	0.0048	0.0236	0.1486	0.0071	0.1623	0.2145	0.0092	4e-04	0.0162	0.0053	0.0117	0.0014	0.0076	0.0142	0.1321	0.1615	0.0019	0.001	0.0099	0.0165	0.0152	0.0074	0.0126	0.0067	0.001
7	rs79961263	68305634	0.79	0.509607847349147	0.78	0.653412240020304	0.0591921378935287	0.143213210765315	0.0025	0.0048	0.0236	0.1486	0.0071	0.1623	0.2145	0.0092	4e-04	0.0162	0.0053	0.0117	0.0014	0.0076	0.0142	0.1321	0.1615	0.0019	0.001	0.0099	0.0165	0.0152	0.0074	0.0126	0.0067	0.001
7	rs2711493	68307620	0.79	0.509607847349147	0.78	0.653412240020304	0.0640581011860806	0.155102107123548	0.0024	0.0048	0.0236	0.1486	0.0071	0.162	0.2151	0.0092	4e-04	0.0163	0.0053	0.0117	0.0014	0.0076	0.0141	0.1319	0.1614	0.0019	0.001	0.0099	0.0166	0.0151	0.0074	0.0126	0.0068	9e-04
7	rs73146291	68308556	0.79	0.509607847349147	0.78	0.653412240020304	0.0630569067518778	0.161949537948731	0.0024	0.0048	0.0237	0.1485	0.0071	0.1619	0.2156	0.0092	4e-04	0.0164	0.0053	0.0118	0.0014	0.0075	0.014	0.1318	0.1613	0.0018	0.001	0.0098	0.0167	0.015	0.0075	0.0126	0.0068	9e-04
7	rs6958043	68308818	0.79	0.509607847349147	0.78	0.653412240020304	0.0579517122730627	0.155197818379326	0.0024	0.0048	0.0237	0.1485	0.0071	0.1618	0.2157	0.0089	4e-04	0.0164	0.0054	0.0118	0.0014	0.0075	0.014	0.1317	0.1612	0.0018	0.001	0.0098	0.017	0.015	0.0075	0.0126	0.0069	9e-04
7	rs75719450	68316074	0.79	0.509607847349147	0.78	0.653412240020304	0.0379904956253918	0.156347993447435	0.0021	0.0044	0.0227	0.1486	0.0074	0.162	0.2178	0.0087	4e-04	0.0165	0.0051	0.0119	0.0014	0.0074	0.0142	0.131	0.1597	0.0014	9e-04	0.0097	0.0183	0.0148	0.0079	0.0135	0.0066	6e-04
7	rs117683362	68320669	0.79	0.509607847349147	0.77	0.712611004068267	0.0512041572301462	0.122857982015617	0.0021	0.0044	0.0225	0.1486	0.0076	0.1621	0.2183	0.0087	4e-04	0.0165	0.0045	0.0119	0.0014	0.0073	0.0143	0.1309	0.1595	0.0013	9e-04	0.0097	0.0186	0.0147	0.008	0.0137	0.0065	5e-04
7	rs34253529	68323346	0.79	0.509607847349147	0.77	0.712611004068267	0.0529922667774122	0.111212169962147	0.0021	0.0044	0.0225	0.1486	0.0076	0.1622	0.2184	0.0087	4e-04	0.0165	0.0044	0.0119	0.0014	0.0073	0.0143	0.1309	0.1594	0.0013	9e-04	0.0097	0.0187	0.0147	0.0081	0.0138	0.0065	5e-04
7	rs11762852	68331289	0.79	0.509607847349147	0.77	0.712611004068267	0.0535058339040993	0.0990424648448036	0.0021	0.0044	0.0225	0.1486	0.0076	0.1622	0.2184	0.0087	4e-04	0.0165	0.0044	0.012	0.0014	0.0073	0.0143	0.1309	0.1594	0.0013	9e-04	0.0097	0.0187	0.0147	0.0081	0.0138	0.0065	5e-04
7	rs78054671	68331537	0.79	0.509607847349147	0.77	0.712611004068267	0.0541611228950911	0.0997717665171424	0.0021	0.0044	0.0225	0.1486	0.0076	0.1622	0.2184	0.0087	4e-04	0.0165	0.0044	0.012	0.0014	0.0073	0.0143	0.1309	0.1594	0.0013	9e-04	0.0097	0.0187	0.0147	0.0081	0.0137	0.0065	5e-04
7	rs76943774	68333174	0.79	0.509607847349147	0.77	0.712611004068267	0.056925348029573	0.100828886621474	0.0021	0.0043	0.0225	0.1488	0.0076	0.1622	0.2184	0.0087	4e-04	0.0165	0.0044	0.012	0.0014	0.0073	0.0143	0.1309	0.1594	0.0013	9e-04	0.0097	0.0187	0.0147	0.0081	0.0135	0.0065	5e-04
7	rs12333502	68338823	0.8	0.458652199356866	0.77	0.712611004068267	0.0429309875307107	0.108936246111632	0.0021	0.004	0.0225	0.1486	0.0077	0.1625	0.2183	0.0088	4e-04	0.0166	0.0043	0.012	0.0014	0.0073	0.0143	0.1308	0.1594	0.0013	9e-04	0.0098	0.0188	0.0147	0.0082	0.0135	0.0065	5e-04
7	rs2869618	68350475	0.8	0.458652199356866	0.76	0.775138689739853	0.0506227722769138	0.103696486231095	0.0021	0.004	0.0225	0.1487	0.0078	0.1624	0.2186	0.0089	4e-04	0.0166	0.0043	0.012	0.0014	0.0073	0.0144	0.1306	0.1591	0.0013	9e-04	0.0099	0.0189	0.0146	0.0082	0.0133	0.0066	5e-04
7	rs75621846	68359015	0.8	0.458652199356866	0.76	0.775138689739853	0.0463802812943611	0.0980733211585958	0.002	0.004	0.0225	0.149	0.0077	0.1624	0.2182	0.009	4e-04	0.0166	0.0042	0.0121	0.0014	0.0073	0.0144	0.1305	0.1589	0.0013	9e-04	0.0099	0.0191	0.0146	0.0082	0.0134	0.0065	5e-04
7	rs56859717	68362367	0.8	0.458652199356866	0.76	0.775138689739853	0.0409077906493243	0.0894432810971409	0.002	0.004	0.0226	0.1496	0.0077	0.1624	0.2174	0.0092	4e-04	0.0166	0.0042	0.0122	0.0014	0.0073	0.0146	0.1303	0.1585	0.0013	9e-04	0.0101	0.0194	0.0147	0.0082	0.0135	0.0065	5e-04
7	rs79042179	68375468	0.8	0.458652199356866	0.76	0.775138689739853	0.0454816649449801	0.0778716561698616	0.0019	0.0039	0.0225	0.1501	0.0076	0.1628	0.2176	0.0091	5e-04	0.0163	0.0038	0.0125	0.0014	0.007	0.0145	0.1298	0.1579	0.0011	9e-04	0.0102	0.02	0.0147	0.0083	0.0136	0.0065	6e-04
7	rs7786650	68379401	0.8	0.458652199356866	0.76	0.775138689739853	0.047528329230999	0.07655322193468	0.0019	0.0039	0.0225	0.1502	0.0076	0.1628	0.2177	0.0091	6e-04	0.0162	0.0037	0.0126	0.0013	0.007	0.0145	0.1297	0.1578	0.001	9e-04	0.0102	0.0202	0.0147	0.0083	0.0136	0.0065	6e-04
7	rs75400582	68385641	0.81	0.411214762386647	0.76	0.775138689739853	0.0490185856555487	0.0758974623512291	0.0019	0.0039	0.0225	0.1501	0.0076	0.1629	0.2177	0.0091	6e-04	0.0162	0.0036	0.0126	0.0013	0.0069	0.0145	0.1296	0.1578	0.001	9e-04	0.0102	0.0204	0.0147	0.0083	0.0136	0.0065	6e-04
7	rs75602936	68386862	0.81	0.411214762386647	0.77	0.712611004068267	0.0490995896967046	0.0736564921435649	0.0019	0.0039	0.0225	0.1502	0.0076	0.1629	0.2177	0.0091	6e-04	0.0162	0.0036	0.0126	0.0013	0.0069	0.0145	0.1296	0.1577	0.001	9e-04	0.0102	0.0204	0.0147	0.0083	0.0136	0.0065	6e-04
7	rs6460471	68387590	0.81	0.411214762386647	0.76	0.775138689739853	0.0492943680470149	0.0711597208539479	0.0019	0.0039	0.0226	0.1502	0.0076	0.1629	0.2177	0.0091	6e-04	0.0162	0.0036	0.0126	0.0013	0.0069	0.0145	0.1296	0.1577	0.001	9e-04	0.0102	0.0204	0.0147	0.0083	0.0136	0.0065	6e-04
7	rs7787137	68388481	0.81	0.411214762386647	0.76	0.775138689739853	0.0490023956845117	0.0691180516422347	0.0019	0.0039	0.0226	0.1502	0.0076	0.1629	0.2178	0.0091	6e-04	0.0162	0.0036	0.0126	0.0013	0.0069	0.0145	0.1295	0.1577	0.001	9e-04	0.0102	0.0204	0.0147	0.0083	0.0136	0.0065	6e-04
7	rs73701419	68393314	0.81	0.411214762386647	0.76	0.775138689739853	0.0527537369706673	0.0705940384961114	0.0019	0.0039	0.0226	0.1503	0.0076	0.163	0.2179	0.0091	6e-04	0.0162	0.0036	0.0126	0.0013	0.0069	0.0145	0.1293	0.1577	9e-04	0.001	0.0102	0.0204	0.0148	0.0083	0.0136	0.0065	6e-04
7	rs117001700	68396262	0.81	0.411214762386647	0.76	0.775138689739853	0.0548916105324046	0.0716562263313227	0.0019	0.0039	0.0226	0.1504	0.0076	0.163	0.218	0.0091	6e-04	0.0163	0.0036	0.0126	0.0013	0.0069	0.0145	0.1292	0.1577	9e-04	0.001	0.0102	0.0204	0.0148	0.0083	0.0136	0.0065	6e-04
7	rs6969823	68399377	0.81	0.411214762386647	0.77	0.712611004068267	0.0579154928936698	0.0726535170803705	0.0019	0.0039	0.0226	0.1504	0.0076	0.163	0.2181	0.0091	5e-04	0.0163	0.0036	0.0126	0.0013	0.0069	0.0145	0.129	0.1577	8e-04	0.001	0.0103	0.0204	0.0148	0.0083	0.0137	0.0065	6e-04
7	rs10227046	68407402	0.81	0.411214762386647	0.77	0.712611004068267	0.0637682295224927	0.072439332491911	0.0019	0.0039	0.0226	0.1501	0.0077	0.1632	0.2182	0.0091	6e-04	0.0163	0.0036	0.0126	0.0013	0.007	0.0145	0.1291	0.1572	8e-04	0.001	0.0103	0.0205	0.015	0.0084	0.0137	0.0063	6e-04
7	rs11761777	68407948	0.81	0.411214762386647	0.76	0.775138689739853	0.0650110492436209	0.0743042512102028	0.0019	0.0039	0.0226	0.1501	0.0077	0.1633	0.2182	0.0091	6e-04	0.0163	0.0036	0.0126	0.0013	0.007	0.0144	0.1291	0.1571	8e-04	0.001	0.0102	0.0205	0.015	0.0085	0.0137	0.0063	6e-04
7	rs17671261	68415653	0.81	0.411214762386647	0.76	0.775138689739853	0.0676243335459699	0.0730110712971125	0.002	0.004	0.0225	0.1495	0.0077	0.1641	0.2188	0.0092	7e-04	0.0162	0.0034	0.0126	0.0013	0.007	0.0141	0.13	0.1545	8e-04	0.0011	0.0104	0.0209	0.0146	0.0088	0.0139	0.0065	7e-04
7	rs3857695	68419244	0.82	0.36720095628419	0.77	0.712611004068267	0.0674239921617702	0.0638857404064713	0.002	0.004	0.0224	0.1493	0.0077	0.1642	0.2191	0.0092	8e-04	0.0162	0.0034	0.0126	0.0013	0.007	0.014	0.1299	0.1541	9e-04	0.0011	0.0104	0.021	0.0145	0.0088	0.014	0.0065	7e-04
7	rs75351420	68423606	0.82	0.36720095628419	0.77	0.712611004068267	0.0545255489967965	0.0761157920833488	0.002	0.004	0.0221	0.149	0.0078	0.1648	0.2196	0.0093	9e-04	0.016	0.0034	0.0125	0.0011	0.007	0.0138	0.1302	0.1521	9e-04	0.0011	0.0105	0.0217	0.014	0.0091	0.0145	0.0071	8e-04
7	rs1476865	68423676	0.82	0.36720095628419	0.75	0.841047356078831	0.0545777433122823	0.0738721523756238	0.002	0.004	0.0221	0.149	0.0078	0.1648	0.2196	0.0093	9e-04	0.016	0.0034	0.0125	0.0011	0.007	0.0138	0.1303	0.152	9e-04	0.0011	0.0105	0.0217	0.014	0.0091	0.0145	0.0071	8e-04
7	rs75555966	68425497	0.83	0.326509998324372	0.75	0.841047356078831	0.0471803375560585	0.0792732885342492	0.002	0.0037	0.0217	0.1486	0.0078	0.1652	0.2209	0.0094	9e-04	0.0157	0.0033	0.0124	8e-04	0.007	0.014	0.1297	0.1517	9e-04	0.001	0.0106	0.0221	0.0137	0.0093	0.0148	0.0071	9e-04
7	rs7805210	68425573	0.83	0.326509998324372	0.75	0.841047356078831	0.047798419560788	0.0785343170470082	0.002	0.0037	0.0217	0.1486	0.0078	0.1652	0.2209	0.0094	9e-04	0.0158	0.0033	0.0124	8e-04	0.0069	0.014	0.1297	0.1516	9e-04	0.001	0.0106	0.0222	0.0137	0.0093	0.0148	0.0071	9e-04
7	rs10251613	68428057	0.83	0.326509998324372	0.75	0.841047356078831	0.135434922451267	0.104604167606527	0.002	0.0034	0.0215	0.1466	0.0079	0.1655	0.2218	0.0092	0.0014	0.0164	0.0033	0.0121	9e-04	0.0069	0.0144	0.129	0.1513	8e-04	9e-04	0.0103	0.0238	0.0131	0.0096	0.015	0.0073	0.001
7	rs77322470	68428081	0.83	0.326509998324372	0.75	0.841047356078831	0.135310856072548	0.104438906794529	0.002	0.0034	0.0215	0.1466	0.0079	0.1655	0.2218	0.0092	0.0014	0.0164	0.0033	0.0121	9e-04	0.0069	0.0144	0.129	0.1513	8e-04	9e-04	0.0103	0.0238	0.0131	0.0096	0.015	0.0073	0.001
7	rs80272207	68433567	0.83	0.326509998324372	0.75	0.841047356078831	0.150688079218897	0.103531782746475	0.002	0.0034	0.0213	0.1465	0.0079	0.1658	0.222	0.0093	0.0014	0.0162	0.0032	0.0121	9e-04	0.0069	0.0144	0.1289	0.1514	8e-04	9e-04	0.0101	0.0241	0.013	0.0096	0.0149	0.0073	0.001
7	rs1017911	68433598	0.83	0.326509998324372	0.75	0.841047356078831	0.150721147106618	0.103202680493299	0.002	0.0034	0.0213	0.1465	0.0079	0.1658	0.222	0.0093	0.0014	0.0162	0.0032	0.0121	9e-04	0.0069	0.0144	0.1289	0.1514	8e-04	9e-04	0.0101	0.0241	0.013	0.0096	0.0149	0.0073	0.001
7	rs117941166	68434588	0.83	0.326509998324372	0.75	0.841047356078831	0.152813091641958	0.105763820788378	0.002	0.0034	0.0213	0.1465	0.0079	0.1658	0.2221	0.0093	0.0014	0.0162	0.0032	0.0121	9e-04	0.0069	0.0144	0.1289	0.1514	8e-04	9e-04	0.0101	0.0242	0.013	0.0097	0.0149	0.0073	0.001
7	rs117196017	68437960	0.83	0.326509998324372	0.75	0.841047356078831	0.162144599639679	0.109692882487051	0.002	0.0034	0.0213	0.1465	0.0078	0.166	0.2221	0.0093	0.0014	0.0161	0.0032	0.012	9e-04	0.0069	0.0144	0.129	0.1515	7e-04	9e-04	0.01	0.0242	0.0129	0.0097	0.0149	0.0073	8e-04
7	rs2008127	68438751	0.83	0.326509998324372	0.75	0.841047356078831	0.164502263511014	0.112484340870142	0.002	0.0034	0.0213	0.1466	0.0078	0.166	0.2221	0.0093	0.0014	0.0161	0.0032	0.012	9e-04	0.0069	0.0144	0.129	0.1515	7e-04	9e-04	0.01	0.0243	0.0129	0.0097	0.0149	0.0073	8e-04
7	rs1156020	68443918	0.83	0.326509998324372	0.75	0.841047356078831	0.162524635164201	0.113079909501204	0.002	0.0034	0.0213	0.1468	0.0077	0.1663	0.2217	0.0093	0.0014	0.0161	0.0032	0.0121	9e-04	0.0069	0.0145	0.129	0.1512	7e-04	9e-04	0.01	0.0243	0.0129	0.0097	0.0151	0.0073	7e-04
7	rs75292340	68444306	0.83	0.326509998324372	0.75	0.841047356078831	0.161937527330184	0.113420772579383	0.002	0.0034	0.0213	0.1468	0.0077	0.1663	0.2217	0.0093	0.0014	0.0161	0.0032	0.0121	9e-04	0.0069	0.0145	0.129	0.1512	7e-04	9e-04	0.01	0.0243	0.0129	0.0097	0.0151	0.0073	7e-04
7	rs17683217	68449790	0.83	0.326509998324372	0.79	0.597486775499064	0.13055589923053	0.103943731717175	0.002	0.0034	0.0213	0.1467	0.0078	0.1664	0.2212	0.0093	0.0015	0.0161	0.0032	0.012	9e-04	0.0069	0.0145	0.129	0.1514	9e-04	9e-04	0.01	0.0243	0.0129	0.0097	0.0151	0.0073	9e-04
7	rs13227807	68454912	0.83	0.326509998324372	0.79	0.597486775499064	0.121178813315778	0.0890549898636873	0.002	0.0034	0.0212	0.1466	0.0078	0.1664	0.2213	0.0093	0.0014	0.0161	0.0032	0.0121	8e-04	0.0069	0.0145	0.1289	0.1514	9e-04	9e-04	0.01	0.0243	0.0129	0.0097	0.0151	0.0073	9e-04
7	rs11771792	68458785	0.83	0.326509998324372	0.79	0.597486775499064	0.183339215757597	0.0456222928347064	0.002	0.0032	0.0204	0.1416	0.0078	0.1667	0.2231	0.0101	0.0022	0.0152	0.0035	0.0131	6e-04	0.0069	0.0156	0.1267	0.1506	0.0019	0.001	0.0101	0.0251	0.0132	0.0101	0.016	0.0076	0.0011
7	rs11978141	68459003	0.83	0.326509998324372	0.78	0.653412240020304	0.180938189874966	0.0397708889073667	0.0019	0.0032	0.0201	0.1403	0.0076	0.1666	0.2238	0.0103	0.0022	0.0148	0.0034	0.0134	6e-04	0.0068	0.017	0.1263	0.1503	0.0021	0.001	0.0102	0.0256	0.0131	0.0098	0.0163	0.0076	0.0011
7	rs7801695	68459077	0.83	0.326509998324372	0.79	0.597486775499064	0.160149398791451	0.0295556098826515	0.0019	0.0032	0.02	0.1399	0.0075	0.167	0.2239	0.0104	0.0023	0.0146	0.0035	0.0133	6e-04	0.0068	0.017	0.1257	0.1498	0.0022	0.0011	0.0103	0.0262	0.0131	0.0097	0.0163	0.0076	0.0013
7	rs4143504	68459585	0.83	0.326509998324372	0.79	0.597486775499064	0.103453560146393	0.0142203211230938	0.0016	0.0032	0.0198	0.139	0.0068	0.1678	0.2246	0.0108	0.0022	0.0132	0.0032	0.0124	8e-04	0.0066	0.0176	0.1255	0.1502	0.0026	0.001	0.0109	0.027	0.0132	0.0093	0.0169	0.0076	0.0015
7	rs6970795	68474012	0.83	0.326509998324372	0.79	0.597486775499064	0.106587063512634	0.0121126661705541	0.0015	0.0033	0.0198	0.1384	0.0067	0.168	0.2247	0.0108	0.0022	0.0128	0.003	0.0125	8e-04	0.0065	0.0177	0.125	0.1501	0.0028	0.0011	0.0115	0.0273	0.0132	0.0092	0.0171	0.0077	0.0017
7	rs79194038	68475580	0.83	0.326509998324372	0.79	0.597486775499064	0.106533468834504	0.0121126661705541	0.0015	0.0033	0.0198	0.1384	0.0067	0.168	0.2247	0.0108	0.0022	0.0128	0.003	0.0125	8e-04	0.0065	0.0177	0.125	0.1501	0.0028	0.0011	0.0115	0.0273	0.0132	0.0092	0.0171	0.0077	0.0017
7	rs13245701	68475607	0.83	0.326509998324372	0.79	0.597486775499064	0.106533468834504	0.0121126661705541	0.0015	0.0033	0.0198	0.1384	0.0067	0.168	0.2247	0.0108	0.0022	0.0128	0.003	0.0125	8e-04	0.0065	0.0177	0.125	0.1501	0.0028	0.0011	0.0115	0.0273	0.0132	0.0092	0.0171	0.0077	0.0017
7	rs2869738	68486634	0.83	0.326509998324372	0.79	0.597486775499064	0.106212251935315	0.011895846493186	0.0015	0.0033	0.0198	0.1384	0.0067	0.168	0.2247	0.0108	0.0022	0.0128	0.003	0.0125	8e-04	0.0065	0.0177	0.125	0.1501	0.0028	0.0011	0.0115	0.0273	0.0132	0.0092	0.0171	0.0077	0.0017
7	rs73411307	68494987	0.83	0.326509998324372	0.79	0.597486775499064	0.105039604204324	0.0128069902362815	0.0015	0.0033	0.0197	0.1382	0.0066	0.1679	0.2251	0.0108	0.0022	0.0127	0.003	0.0124	9e-04	0.0065	0.0177	0.1249	0.1503	0.0028	0.0011	0.0116	0.0274	0.0131	0.0091	0.0171	0.0076	0.0017
7	rs11979189	68495121	0.83	0.326509998324372	0.79	0.597486775499064	0.104694687077815	0.011197418758282	0.0016	0.0033	0.0197	0.1382	0.0066	0.1679	0.2252	0.0108	0.0023	0.0126	0.003	0.0124	9e-04	0.0065	0.0177	0.1249	0.1503	0.0028	0.0011	0.0116	0.0275	0.013	0.0091	0.0171	0.0076	0.0017
7	rs6460491	68505074	0.83	0.326509998324372	0.79	0.597486775499064	0.0916192797475995	0.0196458742101853	0.0016	0.0031	0.0199	0.1386	0.0064	0.1676	0.2247	0.0108	0.0024	0.0126	0.003	0.0125	0.0011	0.0063	0.0178	0.1245	0.1507	0.0029	0.0012	0.0116	0.0278	0.0126	0.009	0.017	0.0076	0.0019
7	rs35956421	68517023	0.83	0.326509998324372	0.79	0.597486775499064	0.0906716397038753	0.0115287724297442	0.0016	0.003	0.0198	0.1385	0.0064	0.1673	0.2241	0.0108	0.0024	0.0129	0.0029	0.0127	0.0012	0.0063	0.0179	0.1247	0.1508	0.0029	0.0013	0.0117	0.028	0.0126	0.009	0.0171	0.0075	0.002
7	rs74414279	68520149	0.83	0.326509998324372	0.79	0.597486775499064	0.0934345134435533	0.0131939373645986	0.0016	0.003	0.0198	0.1383	0.0064	0.1678	0.2242	0.0107	0.0024	0.0129	0.0028	0.0127	0.0012	0.0063	0.0178	0.1244	0.1508	0.0029	0.0013	0.0117	0.028	0.0126	0.0089	0.017	0.0075	0.002
7	rs117620125	68521171	0.83	0.326509998324372	0.79	0.597486775499064	0.0948979207845375	0.0137852112631742	0.0016	0.003	0.0198	0.1383	0.0064	0.1679	0.2243	0.0107	0.0024	0.0129	0.0028	0.0127	0.0012	0.0063	0.0178	0.1243	0.1508	0.0029	0.0013	0.0117	0.028	0.0126	0.0089	0.017	0.0075	0.002
7	rs1385706	68521944	0.83	0.326509998324372	0.79	0.597486775499064	0.0853257506576881	0.0139517604891262	0.0016	0.003	0.0198	0.1383	0.0064	0.1681	0.2244	0.0107	0.0024	0.0129	0.0028	0.0127	0.0012	0.0063	0.0178	0.1243	0.1509	0.0029	0.0013	0.0118	0.0281	0.0126	0.0089	0.017	0.0072	0.002
7	rs3113289	68522272	0.83	0.326509998324372	0.79	0.597486775499064	0.0860266312763397	0.0153551385752214	0.0016	0.003	0.0198	0.1383	0.0064	0.1682	0.2244	0.0107	0.0024	0.0129	0.0028	0.0127	0.0012	0.0063	0.0177	0.1242	0.1509	0.0029	0.0013	0.0118	0.0281	0.0126	0.0089	0.0169	0.0072	0.002
7	rs117219650	68522330	0.83	0.326509998324372	0.79	0.597486775499064	0.086613489890328	0.0166059957971695	0.0016	0.003	0.0198	0.1383	0.0064	0.1682	0.2244	0.0107	0.0024	0.0129	0.0028	0.0127	0.0012	0.0063	0.0177	0.1242	0.1509	0.0029	0.0013	0.0118	0.0281	0.0126	0.0089	0.0169	0.0072	0.002
7	rs764049	68531960	0.83	0.326509998324372	0.79	0.597486775499064	0.0949477789559068	0.0214649851891866	0.0016	0.0031	0.0198	0.1381	0.0064	0.1681	0.2242	0.0107	0.0024	0.0128	0.0028	0.0127	0.0012	0.0063	0.0177	0.1243	0.1509	0.003	0.0013	0.0117	0.0282	0.0125	0.0089	0.0169	0.0072	0.002
7	rs3102789	68537194	0.83	0.326509998324372	0.79	0.597486775499064	0.0975631425009672	0.0260095022447337	0.0016	0.0031	0.0198	0.1381	0.0064	0.1681	0.2241	0.0107	0.0025	0.0128	0.0029	0.0127	0.0012	0.0063	0.0177	0.1243	0.1509	0.003	0.0013	0.0117	0.0282	0.0125	0.0089	0.0169	0.0072	0.0021
7	rs3102784	68539240	0.83	0.326509998324372	0.79	0.597486775499064	0.0969303716955374	0.0264639067913455	0.0016	0.0031	0.0198	0.1381	0.0064	0.1681	0.2241	0.0107	0.0025	0.0128	0.0029	0.0127	0.0012	0.0063	0.0177	0.1242	0.1509	0.003	0.0013	0.0117	0.0282	0.0125	0.0089	0.0169	0.0072	0.0021
7	rs11766421	68543649	0.83	0.326509998324372	0.8	0.544775224122235	0.0534200088623277	0.0470961458690523	0.002	0.0032	0.0196	0.1386	0.0063	0.1676	0.2237	0.0108	0.0027	0.0123	0.0035	0.0128	0.0015	0.0062	0.0175	0.1242	0.15	0.0034	0.0017	0.0118	0.0283	0.0123	0.0087	0.0169	0.0068	0.0023
7	rs3113297	68544533	0.83	0.326509998324372	0.8	0.544775224122235	0.0584421474544589	0.118753801228155	0.0022	0.0035	0.0193	0.1377	0.0063	0.1679	0.2224	0.011	0.003	0.0122	0.0037	0.0128	0.0018	0.0061	0.0173	0.1232	0.1507	0.0037	0.0022	0.0119	0.0287	0.0121	0.0088	0.0166	0.0068	0.0026
7	rs117944541	68544969	0.83	0.326509998324372	0.8	0.544775224122235	0.0594681111702969	0.121980365065198	0.0022	0.0035	0.0193	0.1377	0.0063	0.1679	0.2224	0.011	0.003	0.0122	0.0037	0.0128	0.0018	0.0061	0.0172	0.1232	0.1507	0.0037	0.0022	0.0119	0.0288	0.0121	0.0088	0.0166	0.0068	0.0026
7	rs3113303	68549644	0.82	0.36720095628419	0.8	0.544775224122235	0.055206681212623	0.0855144735683938	0.0023	0.0035	0.0192	0.1376	0.0063	0.168	0.2222	0.0111	0.003	0.0122	0.0038	0.0128	0.0018	0.006	0.0172	0.1229	0.1508	0.0038	0.0023	0.0119	0.0289	0.012	0.0088	0.0165	0.0069	0.0027
7	rs73410321	68555979	0.82	0.36720095628419	0.81	0.49521423796015	0.0499637939996503	0.121192531147954	0.0025	0.0035	0.0194	0.1378	0.0063	0.1683	0.2212	0.0111	0.0031	0.0122	0.0038	0.0128	0.0019	0.0058	0.0173	0.1231	0.1505	0.004	0.0024	0.012	0.0291	0.0121	0.0085	0.0165	0.0068	0.0028
7	rs3102776	68556608	0.82	0.36720095628419	0.81	0.49521423796015	0.0507884265020186	0.146762737124502	0.0025	0.0035	0.0194	0.1379	0.0063	0.1683	0.2209	0.0111	0.0031	0.0122	0.0038	0.0128	0.0019	0.0058	0.0173	0.1231	0.1504	0.004	0.0024	0.012	0.0291	0.0121	0.0086	0.0165	0.0068	0.0028
7	rs78537833	68557987	0.82	0.36720095628419	0.81	0.49521423796015	0.0590819867567168	0.206930766070822	0.0025	0.0035	0.0194	0.1379	0.0063	0.1683	0.2208	0.0111	0.0031	0.0121	0.0038	0.0128	0.002	0.0058	0.0173	0.123	0.1504	0.004	0.0024	0.012	0.0292	0.0121	0.0085	0.0165	0.0068	0.0028
7	rs62460328	68561421	0.82	0.36720095628419	0.81	0.49521423796015	0.0708828375814122	0.249357999179389	0.0026	0.0035	0.0194	0.1379	0.0063	0.1685	0.2205	0.0112	0.0031	0.0121	0.0039	0.0127	0.002	0.0058	0.0173	0.1231	0.1503	0.004	0.0024	0.0121	0.0293	0.012	0.0085	0.0164	0.0067	0.0028
7	rs77690449	68561612	0.82	0.36720095628419	0.81	0.49521423796015	0.0721724688804717	0.274908181287383	0.0026	0.0036	0.0194	0.1379	0.0063	0.1686	0.2203	0.0112	0.0031	0.012	0.0039	0.0127	0.0021	0.0058	0.0173	0.1231	0.1502	0.004	0.0024	0.0121	0.0294	0.012	0.0085	0.0164	0.0067	0.0029
7	rs117484429	68561772	0.82	0.36720095628419	0.81	0.49521423796015	0.0696491730652943	0.281415529870671	0.0026	0.0036	0.0194	0.1379	0.0063	0.1686	0.2201	0.0112	0.0032	0.012	0.0039	0.0127	0.0021	0.0058	0.0173	0.123	0.1501	0.004	0.0025	0.0122	0.0294	0.012	0.0085	0.0164	0.0067	0.0029
7	rs10215141	68564589	0.82	0.36720095628419	0.82	0.448736318624531	0.0253973798783102	0.422539043765051	0.003	0.0039	0.0191	0.1377	0.0062	0.1699	0.2172	0.0119	0.0034	0.0116	0.0041	0.0121	0.0028	0.0057	0.0174	0.123	0.1488	0.0042	0.0029	0.013	0.0306	0.0117	0.0083	0.0161	0.0065	0.0032
7	rs56296362	68566880	0.82	0.36720095628419	0.83	0.405269641990714	0.0498818304409619	1.04493862231261	0.0035	0.004	0.0197	0.1378	0.0058	0.1729	0.2182	0.0139	0.0035	0.0107	0.0044	0.0108	0.0043	0.0053	0.0167	0.1189	0.1477	0.004	0.0037	0.0137	0.032	0.0112	0.0079	0.0145	0.0057	0.0033
7	rs56016662	68569781	0.82	0.36720095628419	0.83	0.405269641990714	0.0733503085460639	0.987476543063055	0.0037	0.0041	0.02	0.1379	0.0056	0.1739	0.2185	0.0146	0.0036	0.0105	0.0045	0.0103	0.0049	0.0052	0.0165	0.1174	0.1472	0.004	0.0039	0.0139	0.0325	0.0111	0.0078	0.0139	0.0055	0.0034
7	rs73146977	68572818	0.82	0.36720095628419	0.83	0.405269641990714	0.0917900287250777	0.967880106638264	0.0037	0.0041	0.0199	0.1379	0.0056	0.1738	0.2186	0.0147	0.0036	0.0104	0.0045	0.0103	0.0049	0.0052	0.0165	0.1174	0.1472	0.004	0.0039	0.014	0.0326	0.0111	0.0078	0.0139	0.0054	0.0034
7	rs76000620	68573384	0.82	0.36720095628419	0.83	0.405269641990714	0.0981475743775466	1.00170339038775	0.0037	0.0041	0.02	0.1379	0.0056	0.1738	0.2186	0.0147	0.0036	0.0104	0.0046	0.0103	0.0049	0.0052	0.0165	0.1174	0.1472	0.004	0.0039	0.014	0.0326	0.0111	0.0078	0.0139	0.0054	0.0034
7	rs6973668	68575181	0.82	0.36720095628419	0.83	0.405269641990714	0.0939042165235746	1.05155870425389	0.0037	0.0041	0.02	0.1379	0.0056	0.1739	0.2186	0.0147	0.0035	0.0104	0.0046	0.0103	0.0049	0.0052	0.0165	0.1174	0.1472	0.004	0.0039	0.014	0.0326	0.0111	0.0078	0.0139	0.0053	0.0034
7	rs117036778	68576123	0.82	0.36720095628419	0.83	0.405269641990714	0.0961995926783538	1.01420399042355	0.0037	0.0041	0.02	0.1379	0.0056	0.1738	0.2186	0.0147	0.0035	0.0104	0.0046	0.0103	0.0049	0.0052	0.0165	0.1173	0.1472	0.004	0.0039	0.014	0.0327	0.0111	0.0078	0.014	0.0053	0.0034
7	rs73146998	68577475	0.82	0.36720095628419	0.83	0.405269641990714	0.0912054398401838	1.04929730140303	0.0037	0.0041	0.02	0.1379	0.0056	0.1738	0.2186	0.0147	0.0035	0.0104	0.0046	0.0103	0.0049	0.0052	0.0165	0.1173	0.1472	0.004	0.0039	0.014	0.0327	0.0111	0.0077	0.014	0.0053	0.0034
7	rs74796260	68579967	0.81	0.411214762386647	0.83	0.405269641990714	0.0869668243518729	1.01693242203159	0.0036	0.0041	0.02	0.1379	0.0056	0.1739	0.2186	0.0147	0.0035	0.0104	0.0046	0.0103	0.0048	0.0052	0.0164	0.1176	0.1473	0.004	0.0038	0.0139	0.0326	0.0111	0.0077	0.014	0.0053	0.0033
7	rs112586610	68582236	0.81	0.411214762386647	0.83	0.405269641990714	0.0799614082789989	0.976951864780699	0.0036	0.0041	0.0199	0.1379	0.0056	0.174	0.2187	0.0147	0.0035	0.0104	0.0046	0.0106	0.0047	0.0052	0.0164	0.1176	0.1473	0.004	0.0038	0.0139	0.0325	0.0111	0.0077	0.014	0.0053	0.0032
7	Affx-30800869	68595147	0.81	0.411214762386647	0.83	0.405269641990714	0.0812195198151081	0.973926109918379	0.0036	0.0041	0.02	0.1378	0.0057	0.1739	0.2186	0.0147	0.0035	0.0103	0.0047	0.0107	0.0048	0.0052	0.0164	0.1174	0.1472	0.004	0.0039	0.0139	0.0329	0.0111	0.0076	0.014	0.0053	0.0032
7	rs6950087	68595572	0.81	0.411214762386647	0.83	0.405269641990714	0.0774828966997719	0.943928630668963	0.0036	0.0041	0.02	0.1378	0.0057	0.1739	0.2186	0.0148	0.0035	0.0103	0.0047	0.0107	0.0048	0.0052	0.0164	0.1174	0.1472	0.004	0.0039	0.0139	0.033	0.0111	0.0076	0.014	0.0052	0.0032
7	rs10237374	68604884	0.81	0.411214762386647	0.82	0.448736318624531	0.0867076229619077	0.717546026472427	0.0038	0.0043	0.0205	0.1371	0.0062	0.1722	0.2184	0.0156	0.0034	0.01	0.0052	0.011	0.005	0.0058	0.0164	0.1163	0.1458	0.0041	0.004	0.014	0.0339	0.0113	0.0075	0.0143	0.0056	0.0031
7	rs73153230	68608667	0.8	0.458652199356866	0.82	0.448736318624531	0.105651570441909	0.754497191514811	0.0038	0.0043	0.0205	0.1377	0.0064	0.1717	0.2181	0.0158	0.0034	0.0098	0.0054	0.0112	0.0051	0.006	0.0163	0.1154	0.1454	0.0042	0.0041	0.014	0.0341	0.0112	0.0077	0.0142	0.0056	0.0031
7	rs6945541	68611960	0.8	0.458652199356866	0.82	0.448736318624531	0.107743396039688	0.757821460412782	0.0038	0.0043	0.0206	0.1381	0.0066	0.1714	0.2178	0.016	0.0034	0.0098	0.0055	0.0113	0.0052	0.0062	0.0162	0.1149	0.1451	0.0042	0.0042	0.0141	0.0342	0.0112	0.0079	0.0141	0.0057	0.0031
7	rs62460339	68614093	0.8	0.458652199356866	0.82	0.448736318624531	0.111121315039576	0.745296606577672	0.0038	0.0043	0.0206	0.1382	0.0066	0.1712	0.2179	0.016	0.0034	0.0097	0.0055	0.0114	0.0052	0.0062	0.0162	0.1146	0.1449	0.0042	0.0042	0.0141	0.0342	0.0112	0.0079	0.0141	0.0057	0.0031
7	rs1195227	68616110	0.8	0.458652199356866	0.82	0.448736318624531	0.109124895753023	0.753742119683945	0.0038	0.0043	0.0206	0.1384	0.0067	0.1711	0.2178	0.0161	0.0034	0.0097	0.0056	0.0114	0.0052	0.0063	0.0162	0.1145	0.1445	0.0042	0.0043	0.0142	0.0342	0.0112	0.008	0.014	0.0057	0.0032
7	rs112329578	68618713	0.8	0.458652199356866	0.83	0.405269641990714	0.126259893753752	0.829422295009096	0.0037	0.0043	0.0202	0.1395	0.0068	0.1716	0.218	0.0161	0.0034	0.0098	0.0058	0.0115	0.0053	0.0065	0.0161	0.1141	0.1433	0.0041	0.0043	0.014	0.0341	0.011	0.0081	0.0138	0.0057	0.0032
7	rs117235388	68622989	0.8	0.458652199356866	0.83	0.405269641990714	0.140834513328143	0.75419514302598	0.0036	0.0043	0.0197	0.1411	0.007	0.1723	0.2182	0.0163	0.0033	0.0099	0.006	0.0117	0.0054	0.0068	0.016	0.1136	0.1417	0.004	0.0042	0.0138	0.0337	0.0109	0.0083	0.0137	0.0057	0.0032
7	rs1195218	68624342	0.8	0.458652199356866	0.83	0.405269641990714	0.142555859853414	0.754950313613559	0.0036	0.0043	0.0197	0.1412	0.007	0.1724	0.2182	0.0163	0.0033	0.0099	0.006	0.0117	0.0054	0.0069	0.016	0.1135	0.1416	0.004	0.0042	0.0138	0.0337	0.0109	0.0083	0.0136	0.0057	0.0032
7	rs76965528	68625194	0.8	0.458652199356866	0.83	0.405269641990714	0.136929053488877	0.733417977697248	0.0036	0.0043	0.0197	0.1413	0.007	0.1724	0.2183	0.0163	0.0033	0.0099	0.0061	0.0117	0.0054	0.0069	0.016	0.1135	0.1415	0.004	0.0042	0.0138	0.0337	0.0109	0.0084	0.0136	0.0057	0.0032
7	rs73153280	68625471	0.8	0.458652199356866	0.83	0.405269641990714	0.135217851157683	0.739577606369898	0.0036	0.0043	0.0197	0.1413	0.007	0.1724	0.2183	0.0163	0.0033	0.0099	0.0061	0.0117	0.0054	0.0069	0.016	0.1135	0.1415	0.004	0.0042	0.0138	0.0337	0.0109	0.0084	0.0136	0.0057	0.0032
7	rs1718618	68632251	0.8	0.458652199356866	0.83	0.405269641990714	0.14277991241977	0.702792314025306	0.0036	0.0043	0.0197	0.1416	0.007	0.1723	0.2185	0.0163	0.0033	0.0099	0.0062	0.0118	0.0054	0.0069	0.0159	0.1136	0.1412	0.0041	0.0042	0.0137	0.0335	0.0108	0.0084	0.0135	0.0056	0.0032
7	rs73154908	68635100	0.8	0.458652199356866	0.83	0.405269641990714	0.153480770434559	0.756763393740036	0.0036	0.0043	0.0197	0.1418	0.0071	0.1723	0.2186	0.0163	0.0033	0.0099	0.0062	0.0118	0.0054	0.0069	0.0159	0.1136	0.141	0.0041	0.0041	0.0137	0.0335	0.0107	0.0084	0.0134	0.0056	0.0032
7	rs1195247	68643128	0.8	0.458652199356866	0.83	0.405269641990714	0.167723775976265	0.684706147722766	0.0036	0.0043	0.0198	0.1423	0.0071	0.1723	0.219	0.0163	0.0033	0.0099	0.0063	0.0119	0.0055	0.007	0.0158	0.1138	0.1405	0.0041	0.004	0.0137	0.0334	0.0105	0.0084	0.0132	0.0055	0.0032
7	rs62460346	68656875	0.79	0.509607847349147	0.83	0.405269641990714	0.240726243564918	0.655583300460394	0.0034	0.0042	0.0196	0.1433	0.0073	0.1723	0.2192	0.0165	0.0032	0.01	0.0065	0.0122	0.0056	0.0073	0.0156	0.1143	0.1395	0.0042	0.0038	0.0136	0.0334	0.0101	0.0084	0.0128	0.0054	0.0031
7	rs7456571	68657559	0.79	0.509607847349147	0.83	0.405269641990714	0.2048197515317	0.627769544278177	0.0034	0.0042	0.0197	0.1433	0.0074	0.1723	0.2192	0.0161	0.0032	0.01	0.0065	0.0122	0.0056	0.0073	0.0156	0.1143	0.1395	0.0042	0.0038	0.0136	0.0334	0.0101	0.0084	0.0129	0.0055	0.0031
7	rs1718580	68662956	0.79	0.509607847349147	0.83	0.405269641990714	0.209470716196964	0.607275843979144	0.0034	0.0042	0.0196	0.1436	0.0074	0.1722	0.2194	0.0161	0.0032	0.01	0.0065	0.0122	0.0056	0.0073	0.0155	0.1143	0.1392	0.0043	0.0038	0.0136	0.0333	0.0101	0.0084	0.0129	0.0055	0.0031
7	rs73418459	68663016	0.79	0.509607847349147	0.83	0.405269641990714	0.209830925788348	0.608713790864693	0.0034	0.0042	0.0196	0.1436	0.0074	0.1722	0.2194	0.0161	0.0032	0.01	0.0065	0.0122	0.0056	0.0073	0.0155	0.1143	0.1392	0.0043	0.0038	0.0136	0.0333	0.0101	0.0084	0.0129	0.0055	0.0031
7	rs6966170	68673898	0.79	0.509607847349147	0.83	0.405269641990714	0.222120121570882	0.651634595764713	0.0033	0.0041	0.0196	0.1437	0.0074	0.1723	0.2198	0.0161	0.0032	0.01	0.0066	0.0121	0.0055	0.0074	0.0155	0.1143	0.1391	0.0043	0.0037	0.0136	0.0333	0.0101	0.0084	0.0129	0.0055	0.0031
7	rs12333528	68675461	0.79	0.509607847349147	0.83	0.405269641990714	0.228705826909253	0.665552425747356	0.0033	0.0041	0.0195	0.1438	0.0074	0.1724	0.2201	0.0161	0.0032	0.01	0.0066	0.012	0.0055	0.0074	0.0154	0.1142	0.139	0.0043	0.0037	0.0135	0.0333	0.0101	0.0083	0.0129	0.0054	0.0031
7	rs10263951	68677696	0.79	0.509607847349147	0.83	0.405269641990714	0.234034523834752	0.64389950814924	0.0033	0.0041	0.0195	0.1439	0.0074	0.1723	0.2203	0.0161	0.0031	0.01	0.0066	0.012	0.0055	0.0075	0.0154	0.1141	0.139	0.0043	0.0037	0.0135	0.0332	0.0101	0.0083	0.0129	0.0054	0.0031
7	rs73155355	68684249	0.79	0.509607847349147	0.83	0.405269641990714	0.239043542438442	0.5619797142205	0.0033	0.0041	0.0195	0.1439	0.0073	0.1722	0.2206	0.0161	0.0031	0.01	0.0066	0.0121	0.0054	0.0075	0.0155	0.1141	0.139	0.0042	0.0036	0.0135	0.0331	0.0101	0.0082	0.013	0.0053	0.0031
7	rs76980616	68686809	0.79	0.509607847349147	0.83	0.405269641990714	0.304089369734138	0.537840807472134	0.0033	0.004	0.0195	0.144	0.0073	0.1722	0.2207	0.0161	0.0031	0.01	0.0066	0.0125	0.0054	0.0075	0.0155	0.1141	0.139	0.0042	0.0036	0.0135	0.0331	0.0101	0.0082	0.013	0.0053	0.0027
7	rs17672085	68695868	0.79	0.509607847349147	0.83	0.405269641990714	0.307434329687843	0.502957951097221	0.0032	0.0039	0.0196	0.1444	0.0073	0.1722	0.2216	0.0161	0.003	0.0099	0.0066	0.0127	0.0053	0.0075	0.0157	0.1139	0.139	0.0041	0.0036	0.0133	0.0328	0.0099	0.0081	0.0132	0.005	0.0027
7	rs117516143	68711311	0.79	0.509607847349147	0.83	0.405269641990714	0.512024657593756	0.429898791629352	0.003	0.0037	0.0193	0.1457	0.0078	0.1729	0.2254	0.0158	0.0022	0.0096	0.0065	0.0138	0.005	0.0077	0.0156	0.114	0.1378	0.004	0.0033	0.0131	0.0314	0.009	0.0081	0.013	0.0044	0.0024
7	rs13235480	68711394	0.79	0.509607847349147	0.84	0.364737902801441	0.512152225889365	0.426477510138837	0.003	0.0037	0.0193	0.1457	0.0078	0.1729	0.2255	0.0158	0.0022	0.0096	0.0065	0.0138	0.005	0.0077	0.0156	0.1141	0.1377	0.004	0.0033	0.0131	0.0314	0.009	0.0081	0.013	0.0044	0.0024
7	rs78885452	68711922	0.79	0.509607847349147	0.84	0.364737902801441	0.497581709154597	0.40922267940654	0.003	0.0037	0.0193	0.1457	0.0078	0.173	0.2256	0.0158	0.0022	0.0096	0.0063	0.0138	0.005	0.0077	0.0156	0.1141	0.1377	0.004	0.0033	0.0131	0.0314	0.009	0.0081	0.013	0.0044	0.0024
7	rs12056012	68712121	0.79	0.509607847349147	0.84	0.364737902801441	0.494315505790024	0.391907333697886	0.003	0.0037	0.0193	0.1457	0.0078	0.173	0.2256	0.0158	0.0022	0.0096	0.0062	0.0138	0.005	0.0077	0.0156	0.1141	0.1377	0.004	0.0033	0.0131	0.0314	0.009	0.0081	0.0131	0.0044	0.0024
7	rs111915956	68713804	0.79	0.509607847349147	0.84	0.364737902801441	0.487627282555892	0.373279883002207	0.003	0.0037	0.0193	0.1457	0.0078	0.173	0.2256	0.0158	0.0023	0.0096	0.0062	0.0138	0.005	0.0078	0.0156	0.1142	0.1376	0.004	0.0033	0.0131	0.0314	0.009	0.0081	0.0131	0.0044	0.0024
7	rs73702385	68715220	0.79	0.509607847349147	0.84	0.364737902801441	0.485200458294961	0.357536288561415	0.003	0.0037	0.0193	0.1457	0.0078	0.1729	0.2257	0.0158	0.0023	0.0096	0.0062	0.0138	0.005	0.0078	0.0156	0.1142	0.1376	0.004	0.0033	0.0131	0.0314	0.009	0.0081	0.0131	0.0044	0.0024
7	rs117732730	68719084	0.79	0.509607847349147	0.84	0.364737902801441	0.483709937957941	0.333613968190977	0.003	0.0037	0.0192	0.1455	0.0078	0.1729	0.2257	0.0159	0.0023	0.0096	0.0062	0.0138	0.005	0.0078	0.0157	0.1143	0.1374	0.004	0.0033	0.0131	0.0313	0.009	0.0081	0.0132	0.0044	0.0024
7	rs7805823	68719532	0.79	0.509607847349147	0.84	0.364737902801441	0.480673684472972	0.336193615399693	0.003	0.0037	0.0192	0.1455	0.0078	0.1729	0.2258	0.0159	0.0023	0.0096	0.0062	0.0139	0.005	0.0078	0.0157	0.1143	0.1374	0.004	0.0033	0.0131	0.0313	0.009	0.0081	0.0132	0.0044	0.0024
7	rs10244725	68722065	0.79	0.509607847349147	0.84	0.364737902801441	0.478263694987489	0.340999659973837	0.003	0.0037	0.0192	0.1455	0.0078	0.1729	0.2256	0.0159	0.0023	0.0095	0.0062	0.0139	0.005	0.0078	0.0157	0.1146	0.1374	0.004	0.0033	0.0131	0.0312	0.009	0.0081	0.0132	0.0044	0.0024
7	rs62454810	68726735	0.79	0.509607847349147	0.84	0.364737902801441	0.419131449598984	0.299666844821367	0.003	0.0037	0.0189	0.1451	0.0079	0.173	0.2247	0.0159	0.0025	0.0092	0.0061	0.0142	0.005	0.0079	0.016	0.1162	0.1374	0.004	0.0032	0.013	0.0306	0.0092	0.008	0.0132	0.0044	0.0024
7	rs73143728	68728206	0.79	0.509607847349147	0.84	0.364737902801441	0.410442745734989	0.274098063617507	0.003	0.0037	0.0189	0.1451	0.0079	0.1729	0.2247	0.0158	0.0025	0.0091	0.0061	0.0142	0.0049	0.0079	0.0161	0.1166	0.1374	0.0039	0.0032	0.0129	0.0305	0.0092	0.0079	0.0132	0.0044	0.0024
7	rs4717496	68729490	0.79	0.509607847349147	0.84	0.364737902801441	0.384813668434297	0.259302461967339	0.003	0.0037	0.019	0.1453	0.0079	0.1728	0.2247	0.0158	0.0025	0.009	0.0061	0.0142	0.0048	0.0079	0.0162	0.1168	0.1372	0.0039	0.0032	0.0129	0.0305	0.0092	0.0079	0.0133	0.0044	0.0025
7	rs62454812	68732540	0.8	0.458652199356866	0.83	0.405269641990714	0.250119448687995	0.149115027303675	0.0027	0.004	0.0204	0.1476	0.0066	0.1734	0.2257	0.0146	0.0022	0.0076	0.0052	0.015	0.004	0.0074	0.0171	0.1187	0.1403	0.0036	0.0029	0.0108	0.0289	0.0083	0.0069	0.0145	0.0037	0.0025
7	rs9647923	68732754	0.8	0.458652199356866	0.83	0.405269641990714	0.220058382195466	0.0975901499978567	0.0027	0.004	0.0205	0.1481	0.0066	0.1734	0.2258	0.0145	0.0022	0.0075	0.0052	0.015	0.0039	0.0074	0.0171	0.1188	0.1402	0.0036	0.0029	0.0108	0.0288	0.0083	0.0068	0.0145	0.0037	0.0025
7	rs75171042	68741676	0.81	0.411214762386647	0.83	0.405269641990714	0.249854633906671	0.0955072512731851	0.0027	0.0041	0.0208	0.1494	0.0062	0.1736	0.2254	0.0142	0.0021	0.0071	0.0051	0.0152	0.0038	0.0072	0.0176	0.119	0.1408	0.0034	0.0033	0.0102	0.0283	0.008	0.007	0.0149	0.0035	0.0025
7	rs2461625	68744002	0.81	0.411214762386647	0.84	0.364737902801441	0.238871325874647	0.0941549343395938	0.0027	0.0041	0.0208	0.1494	0.0062	0.1736	0.2254	0.0142	0.0021	0.0071	0.0051	0.0152	0.0038	0.0072	0.0176	0.119	0.1408	0.0033	0.0034	0.0102	0.0283	0.008	0.007	0.0149	0.0035	0.0025
7	rs10258649	68751088	0.81	0.411214762386647	0.83	0.405269641990714	0.230432292615237	0.104191205313512	0.0027	0.0041	0.0208	0.1494	0.0061	0.1734	0.2255	0.0142	0.0021	0.007	0.0051	0.0152	0.0038	0.0071	0.0177	0.119	0.1409	0.0033	0.0034	0.0101	0.0283	0.008	0.007	0.0149	0.0035	0.0025
7	rs76642737	68763033	0.81	0.411214762386647	0.83	0.405269641990714	0.242849633159748	0.111720374833512	0.0027	0.0041	0.0208	0.1492	0.0061	0.1735	0.2257	0.0142	0.0021	0.007	0.0051	0.0152	0.0038	0.0071	0.0177	0.1189	0.141	0.0035	0.0034	0.0099	0.0282	0.008	0.007	0.015	0.0035	0.0025
7	rs2134825	68766770	0.81	0.411214762386647	0.83	0.405269641990714	0.247522112330884	0.118060459818435	0.0027	0.0041	0.0208	0.1491	0.0061	0.1735	0.2258	0.0142	0.0021	0.007	0.0051	0.0152	0.0038	0.0071	0.0177	0.1188	0.1411	0.0035	0.0034	0.0098	0.0282	0.008	0.007	0.0151	0.0035	0.0025
7	rs35008211	68769278	0.81	0.411214762386647	0.83	0.405269641990714	0.247258809226919	0.120930346404373	0.0027	0.0041	0.0209	0.1491	0.006	0.1735	0.2256	0.0142	0.0021	0.007	0.0051	0.0153	0.0038	0.0071	0.0178	0.1189	0.1411	0.0035	0.0034	0.0098	0.0281	0.008	0.007	0.0152	0.0035	0.0025
7	rs2870416	68773736	0.81	0.411214762386647	0.84	0.364737902801441	0.259709960774506	0.124090603306848	0.0027	0.0041	0.021	0.1489	0.006	0.1735	0.2255	0.0141	0.0021	0.0069	0.0051	0.0152	0.0038	0.007	0.0181	0.1188	0.1413	0.0036	0.0035	0.0098	0.0281	0.008	0.007	0.0152	0.0035	0.0025
7	rs75863117	68781288	0.81	0.411214762386647	0.84	0.364737902801441	0.263374183897898	0.124885432141754	0.0027	0.0041	0.021	0.149	0.006	0.1736	0.2253	0.0141	0.0021	0.0069	0.0051	0.0152	0.0038	0.007	0.0182	0.1188	0.1414	0.0036	0.0035	0.0098	0.0281	0.008	0.007	0.0153	0.0035	0.0025
7	rs2938486	68783861	0.81	0.411214762386647	0.84	0.364737902801441	0.263419595583161	0.126658493928512	0.0027	0.0041	0.021	0.149	0.006	0.1736	0.2252	0.0141	0.0021	0.0069	0.0051	0.0152	0.0038	0.007	0.0182	0.1188	0.1414	0.0036	0.0035	0.0098	0.0281	0.008	0.007	0.0153	0.0035	0.0025
7	rs78760095	68784618	0.81	0.411214762386647	0.84	0.364737902801441	0.26282957527794	0.127726796987499	0.0027	0.0041	0.021	0.149	0.006	0.1736	0.2252	0.0141	0.0021	0.0069	0.0051	0.0152	0.0039	0.007	0.0182	0.1188	0.1414	0.0036	0.0035	0.0098	0.0281	0.008	0.007	0.0153	0.0035	0.0025
7	rs2965454	68789596	0.81	0.411214762386647	0.84	0.364737902801441	0.266700404708909	0.125593537459367	0.0027	0.0041	0.021	0.1492	0.006	0.1735	0.2252	0.0141	0.0021	0.0069	0.0051	0.0152	0.0039	0.007	0.0182	0.1187	0.1414	0.0037	0.0035	0.0098	0.0281	0.008	0.007	0.0153	0.0035	0.0025
7	rs73414748	68794754	0.8	0.458652199356866	0.84	0.364737902801441	0.268716182091998	0.118927376045535	0.0028	0.0041	0.0213	0.15	0.0059	0.1737	0.225	0.0139	0.002	0.0067	0.0051	0.0152	0.0039	0.007	0.0182	0.1186	0.1411	0.0036	0.0035	0.0096	0.0278	0.0081	0.007	0.0152	0.0035	0.0025
7	rs1875822	68822693	0.8	0.458652199356866	0.84	0.364737902801441	0.263056421135183	0.141635488226856	0.0028	0.0042	0.022	0.151	0.0058	0.1739	0.225	0.0134	0.0019	0.0062	0.005	0.0155	0.0039	0.0071	0.0183	0.1183	0.1405	0.0036	0.0035	0.0096	0.0274	0.0084	0.0071	0.0151	0.0035	0.0025
7	rs77398019	68833102	0.8	0.458652199356866	0.84	0.364737902801441	0.261244631002288	0.17695490567372	0.0028	0.0042	0.022	0.1512	0.0058	0.174	0.2246	0.0134	0.0019	0.0062	0.005	0.0155	0.0038	0.0071	0.0183	0.1183	0.1406	0.0036	0.0035	0.0096	0.0277	0.0085	0.0071	0.0151	0.0035	0.0025
7	rs2965434	68836157	0.8	0.458652199356866	0.84	0.364737902801441	0.275603320468433	0.191898573815898	0.0028	0.0042	0.022	0.1513	0.0058	0.174	0.2246	0.0134	0.0018	0.0062	0.005	0.0154	0.0038	0.0071	0.0183	0.1181	0.1406	0.0036	0.0035	0.0096	0.028	0.0085	0.0071	0.0151	0.0035	0.0025
7	rs4457215	68836921	0.8	0.458652199356866	0.84	0.364737902801441	0.276861390975034	0.191898573815898	0.0028	0.0042	0.022	0.1513	0.0058	0.174	0.2246	0.0134	0.0018	0.0062	0.005	0.0154	0.0038	0.0071	0.0183	0.1181	0.1406	0.0036	0.0035	0.0096	0.028	0.0085	0.0071	0.0151	0.0035	0.0025
7	rs34786963	68838684	0.8	0.458652199356866	0.84	0.364737902801441	0.274116270548914	0.195206015803662	0.0028	0.0042	0.022	0.1513	0.0058	0.174	0.2246	0.0134	0.0018	0.0062	0.005	0.0154	0.0038	0.0071	0.0183	0.1181	0.1406	0.0036	0.0035	0.0096	0.028	0.0085	0.0071	0.0151	0.0035	0.0025
7	rs4718879	68849303	0.79	0.509607847349147	0.84	0.364737902801441	0.233906858806119	0.194791540756906	0.0028	0.0043	0.0222	0.1518	0.0058	0.1741	0.2244	0.0133	0.0019	0.0062	0.0049	0.0153	0.0037	0.0071	0.0184	0.1182	0.1406	0.0036	0.0033	0.0094	0.0278	0.0086	0.0071	0.0152	0.0035	0.0026
7	rs73158012	68851139	0.79	0.509607847349147	0.84	0.364737902801441	0.233949409528613	0.194687968510382	0.0028	0.0043	0.0222	0.1518	0.0058	0.1741	0.2244	0.0132	0.0019	0.0062	0.0049	0.0153	0.0037	0.0071	0.0184	0.1182	0.1406	0.0036	0.0033	0.0094	0.0278	0.0086	0.0071	0.0152	0.0035	0.0026
7	rs4339527	68860360	0.79	0.509607847349147	0.85	0.32706018639722	0.240035117014787	0.202717078738739	0.0028	0.0042	0.0222	0.1518	0.0058	0.1741	0.2243	0.0132	0.0019	0.0062	0.0049	0.0152	0.0038	0.0071	0.0184	0.1182	0.1406	0.0036	0.0033	0.0094	0.0278	0.0086	0.0072	0.0152	0.0035	0.0026
7	rs117534361	68863995	0.79	0.509607847349147	0.85	0.32706018639722	0.251755868316807	0.202717078738739	0.0027	0.0042	0.0223	0.1518	0.0058	0.1742	0.2244	0.0135	0.0018	0.0062	0.0049	0.0152	0.0039	0.0071	0.0181	0.1181	0.1406	0.0036	0.0033	0.0094	0.0278	0.0086	0.0072	0.0151	0.0035	0.0026
7	rs6974555	68865754	0.79	0.509607847349147	0.85	0.32706018639722	0.25916948701468	0.202087527088295	0.0027	0.0042	0.0223	0.1518	0.0058	0.1743	0.2244	0.0136	0.0018	0.0062	0.0049	0.0152	0.0039	0.0071	0.018	0.1181	0.1406	0.0036	0.0033	0.0094	0.0278	0.0085	0.0072	0.0151	0.0035	0.0025
7	rs12698793	68868011	0.79	0.509607847349147	0.85	0.32706018639722	0.295666774241181	0.175053977552171	0.0027	0.0042	0.0224	0.1518	0.0058	0.1745	0.2245	0.0139	0.0018	0.0062	0.0049	0.0152	0.0039	0.0071	0.0179	0.118	0.1407	0.0036	0.0033	0.009	0.0275	0.0085	0.0072	0.0151	0.0035	0.0025
7	rs112044661	68885725	0.79	0.509607847349147	0.85	0.32706018639722	0.267112054172944	0.180979982509537	0.0028	0.0043	0.0224	0.1511	0.0057	0.1749	0.2239	0.0137	0.0019	0.006	0.0048	0.0151	0.0039	0.007	0.018	0.1189	0.1406	0.0036	0.0033	0.0088	0.0276	0.0085	0.0073	0.0153	0.0035	0.0026
7	rs73161451	68895521	0.8	0.458652199356866	0.85	0.32706018639722	0.241591692415804	0.289026875031552	0.0028	0.0044	0.0224	0.1494	0.0054	0.1757	0.2224	0.0134	0.002	0.0057	0.0046	0.0149	0.004	0.0071	0.0182	0.1213	0.1406	0.0035	0.0033	0.0084	0.0281	0.0087	0.0075	0.0157	0.0036	0.0026
7	rs55929569	68897016	0.79	0.509607847349147	0.85	0.32706018639722	0.263646717773697	0.273404264652528	0.0028	0.0043	0.0221	0.1495	0.0054	0.1758	0.2215	0.0136	0.002	0.0057	0.0047	0.0146	0.0041	0.0071	0.0182	0.122	0.1411	0.0037	0.0033	0.0082	0.0279	0.0087	0.0075	0.0159	0.0036	0.0026
7	rs10950188	68897139	0.79	0.509607847349147	0.86	0.29215087580064	0.269129512473066	0.315237788631086	0.0028	0.0043	0.0221	0.1495	0.0054	0.1758	0.2214	0.0137	0.002	0.0057	0.0047	0.0145	0.0041	0.0071	0.0182	0.1221	0.1411	0.0038	0.0033	0.0082	0.0279	0.0087	0.0075	0.0159	0.0036	0.0026
7	rs6966055	68900005	0.79	0.509607847349147	0.86	0.29215087580064	0.242372059708267	0.314152251697365	0.0028	0.0043	0.0221	0.1489	0.0054	0.1767	0.2214	0.0135	0.002	0.0056	0.0047	0.0143	0.004	0.0072	0.0182	0.1227	0.1412	0.0038	0.0032	0.0081	0.0276	0.0086	0.0075	0.0158	0.0036	0.0027
7	rs6969183	68905642	0.79	0.509607847349147	0.86	0.29215087580064	0.230981214723834	0.286443794630137	0.0028	0.0043	0.0219	0.1488	0.0054	0.1772	0.2209	0.0134	0.002	0.0056	0.0047	0.0142	0.004	0.0072	0.0181	0.1234	0.1407	0.0038	0.0032	0.008	0.0275	0.0086	0.0075	0.0164	0.0036	0.0027
7	rs4718891	68907261	0.8	0.458652199356866	0.86	0.29215087580064	0.2048197515317	0.300737207556742	0.0029	0.0043	0.0221	0.1496	0.0053	0.1772	0.2209	0.0127	0.002	0.0055	0.0047	0.0139	0.0039	0.0072	0.0177	0.1236	0.141	0.0038	0.0031	0.0078	0.0276	0.0085	0.0076	0.0168	0.0034	0.0027
7	rs6976496	68907980	0.8	0.458652199356866	0.86	0.29215087580064	0.206482541209758	0.246443475904627	0.0032	0.0043	0.0224	0.1508	0.0051	0.1779	0.2216	0.0121	0.0021	0.0053	0.0047	0.0131	0.0038	0.0069	0.0175	0.1247	0.1417	0.0041	0.0029	0.0075	0.0266	0.0081	0.0074	0.0164	0.0031	0.0027
7	rs4718892	68910517	0.8	0.458652199356866	0.86	0.29215087580064	0.240207795928912	0.257485285814988	0.0032	0.0043	0.0231	0.1522	0.0049	0.177	0.2203	0.0112	0.002	0.0055	0.0046	0.0124	0.0034	0.0065	0.0177	0.127	0.1436	0.0044	0.0025	0.0072	0.0257	0.0079	0.0073	0.0166	0.0027	0.0027
7	rs78562973	68910628	0.8	0.458652199356866	0.86	0.29215087580064	0.241505070507579	0.255445767887816	0.0032	0.0042	0.0231	0.1522	0.0049	0.177	0.2203	0.0112	0.002	0.0055	0.0046	0.0124	0.0034	0.0065	0.0177	0.127	0.1436	0.0044	0.0025	0.0072	0.0257	0.0079	0.0073	0.0166	0.0027	0.0027
7	rs112743436	68912322	0.8	0.458652199356866	0.87	0.259919603286658	0.295425214729393	0.26512132451297	0.0032	0.0041	0.0233	0.1521	0.0049	0.1767	0.2205	0.0108	0.002	0.0054	0.0047	0.0124	0.0035	0.0064	0.0175	0.1277	0.144	0.0047	0.0024	0.007	0.0251	0.0081	0.0074	0.0167	0.0025	0.0027
7	rs6969394	68913006	0.8	0.458652199356866	0.87	0.259919603286658	0.320351599756208	0.327617393291331	0.0032	0.0041	0.0233	0.152	0.0049	0.1766	0.2205	0.0107	0.002	0.0054	0.0048	0.0124	0.0036	0.0064	0.0174	0.128	0.1442	0.0048	0.0024	0.0069	0.0248	0.0081	0.0075	0.0168	0.0025	0.0028
7	rs10238780	68915869	0.8	0.458652199356866	0.87	0.259919603286658	0.416763280854011	0.387674954771589	0.0032	0.004	0.0235	0.1522	0.0047	0.1767	0.2195	0.0103	0.002	0.0055	0.0047	0.0124	0.0035	0.0063	0.0173	0.1287	0.1449	0.0051	0.0023	0.0067	0.0246	0.0081	0.0076	0.0168	0.0024	0.0028
7	rs9791782	68916066	0.8	0.458652199356866	0.87	0.259919603286658	0.419652186620498	0.395379635288288	0.0032	0.004	0.0235	0.1522	0.0047	0.1767	0.2195	0.0103	0.002	0.0055	0.0047	0.0124	0.0035	0.0063	0.0173	0.1287	0.1449	0.0052	0.0023	0.0067	0.0246	0.0081	0.0076	0.0168	0.0024	0.0028
7	rs6460520	68921156	0.8	0.458652199356866	0.87	0.259919603286658	0.447232117157351	0.445118628872377	0.0032	0.0041	0.0234	0.1518	0.0047	0.1771	0.2198	0.0102	0.0021	0.0055	0.0047	0.0124	0.0035	0.0063	0.0172	0.1286	0.1452	0.0052	0.0022	0.0066	0.0246	0.0081	0.0077	0.0167	0.0024	0.0029
7	rs75348199	68921231	0.8	0.458652199356866	0.87	0.259919603286658	0.445740095266001	0.426608961834101	0.0032	0.0041	0.0234	0.1518	0.0047	0.1771	0.2198	0.0102	0.0021	0.0055	0.0047	0.0124	0.0035	0.0063	0.0172	0.1286	0.1452	0.0052	0.0022	0.0066	0.0246	0.0081	0.0077	0.0167	0.0024	0.0029
7	rs139812108	68921321	0.8	0.458652199356866	0.87	0.259919603286658	0.444548244245943	0.432007840536817	0.0032	0.0041	0.0234	0.1518	0.0047	0.1771	0.2198	0.0102	0.0021	0.0055	0.0047	0.0124	0.0035	0.0063	0.0172	0.1286	0.1452	0.0052	0.0022	0.0066	0.0246	0.0081	0.0077	0.0167	0.0024	0.0029
7	rs76949178	68926041	0.8	0.458652199356866	0.87	0.259919603286658	0.446993228848127	0.430821159735857	0.0032	0.0041	0.0233	0.1516	0.0046	0.1776	0.2199	0.01	0.0021	0.0056	0.0046	0.0123	0.0036	0.0063	0.017	0.1286	0.1453	0.0053	0.0023	0.0066	0.0245	0.008	0.0077	0.0167	0.0023	0.003
7	rs35816055	68935965	0.8	0.458652199356866	0.87	0.259919603286658	0.464231503408852	0.505017722189386	0.0032	0.0041	0.0231	0.1514	0.0045	0.1784	0.2199	0.0099	0.0022	0.0056	0.0046	0.0121	0.0037	0.0063	0.0166	0.1286	0.1454	0.0054	0.0024	0.0066	0.0244	0.0079	0.0077	0.0167	0.0023	0.0031
7	rs79148205	68965492	0.8	0.458652199356866	0.87	0.259919603286658	0.517331499194582	0.5164535257549	0.0032	0.0042	0.0229	0.1515	0.0045	0.1786	0.2195	0.0105	0.0022	0.0056	0.0046	0.012	0.0037	0.0062	0.0165	0.1282	0.1465	0.0054	0.0023	0.0062	0.0243	0.008	0.0076	0.0167	0.0023	0.003
7	rs10278143	68966004	0.8	0.458652199356866	0.87	0.259919603286658	0.529189023645174	0.541333086962644	0.0032	0.0042	0.0229	0.1515	0.0045	0.1787	0.2195	0.0105	0.0022	0.0056	0.0046	0.012	0.0037	0.0062	0.0165	0.1283	0.1462	0.0054	0.0023	0.0062	0.0243	0.0079	0.0076	0.0167	0.0023	0.003
7	rs11762075	68968288	0.8	0.458652199356866	0.87	0.259919603286658	0.54340257317707	0.542731565370679	0.0032	0.0042	0.0228	0.1515	0.0044	0.1789	0.2195	0.0105	0.0022	0.0056	0.0045	0.012	0.0037	0.0063	0.0164	0.1283	0.1462	0.0054	0.0023	0.0062	0.0243	0.0079	0.0076	0.0167	0.0022	0.003
7	rs117601213	68975428	0.8	0.458652199356866	0.87	0.259919603286658	0.542025622940492	0.542451798249531	0.0032	0.0042	0.0228	0.1516	0.0044	0.1789	0.2195	0.0105	0.0022	0.0056	0.0045	0.012	0.0037	0.0063	0.0164	0.1283	0.1462	0.0054	0.0023	0.0062	0.0243	0.0079	0.0076	0.0167	0.0022	0.003
7	rs76595153	68981812	0.8	0.458652199356866	0.87	0.259919603286658	0.542615542471716	0.544270922024959	0.0032	0.0042	0.0229	0.1516	0.0044	0.1789	0.2195	0.0105	0.0022	0.0056	0.0045	0.012	0.0037	0.0063	0.0164	0.1283	0.1462	0.0054	0.0023	0.0062	0.0243	0.0079	0.0076	0.0167	0.0022	0.003
7	rs76668092	69010682	0.8	0.458652199356866	0.87	0.259919603286658	0.615997052546505	0.569611478878233	0.0033	0.0042	0.0234	0.1521	0.0043	0.1793	0.2194	0.0102	0.0023	0.0056	0.0044	0.0118	0.0038	0.0063	0.0163	0.1282	0.1469	0.0055	0.0024	0.0061	0.0241	0.0077	0.0067	0.0168	0.0021	0.003
7	rs6944645	69016081	0.8	0.458652199356866	0.87	0.259919603286658	0.641339713224767	0.599954910725939	0.0033	0.0042	0.0235	0.1522	0.0043	0.1794	0.2194	0.0101	0.0023	0.0056	0.0044	0.0118	0.0038	0.0063	0.0163	0.1282	0.147	0.0056	0.0024	0.0061	0.0241	0.0077	0.0065	0.0168	0.0021	0.003
7	rs733883	69017281	0.8	0.458652199356866	0.88	0.230271256315472	0.644034460424422	0.596660246116813	0.0033	0.0042	0.0235	0.1522	0.0043	0.1793	0.2194	0.0101	0.0023	0.0056	0.0044	0.0118	0.0038	0.0063	0.0163	0.1282	0.147	0.0056	0.0024	0.0061	0.0241	0.0077	0.0065	0.0168	0.0021	0.003
7	rs11764821	69023499	0.8	0.458652199356866	0.88	0.230271256315472	0.637095321580213	0.576274246854204	0.0033	0.0042	0.0235	0.1522	0.0043	0.1792	0.2194	0.0101	0.0022	0.0056	0.0044	0.0118	0.0037	0.0063	0.0163	0.1282	0.1471	0.0055	0.0024	0.0061	0.0241	0.0077	0.0065	0.0168	0.0021	0.003
7	rs10487946	69023630	0.8	0.458652199356866	0.88	0.230271256315472	0.636530372765629	0.567771912142077	0.0033	0.0042	0.0235	0.1522	0.0043	0.1792	0.2194	0.0101	0.0022	0.0056	0.0044	0.0118	0.0037	0.0063	0.0163	0.1282	0.1471	0.0055	0.0024	0.0061	0.0241	0.0077	0.0065	0.0168	0.0021	0.003
7	rs117073921	69026140	0.8	0.458652199356866	0.88	0.230271256315472	0.631807901242237	0.570744238480893	0.0033	0.0042	0.0235	0.1519	0.0043	0.1796	0.2192	0.0101	0.0021	0.0056	0.0044	0.0118	0.0037	0.0063	0.0163	0.1283	0.1472	0.0055	0.0024	0.0061	0.0241	0.0077	0.0064	0.0168	0.0021	0.003
7	rs73160965	69049923	0.8	0.458652199356866	0.88	0.230271256315472	0.644176431538877	0.557469074962144	0.0033	0.0042	0.0235	0.152	0.0043	0.1794	0.2196	0.0101	0.0021	0.0056	0.0044	0.0117	0.0037	0.0062	0.0162	0.1285	0.1476	0.0055	0.0023	0.0061	0.0241	0.0077	0.006	0.0168	0.0021	0.0029
7	rs10245493	69056403	0.8	0.458652199356866	0.88	0.230271256315472	0.643608632437764	0.552124287146873	0.0033	0.0042	0.0235	0.152	0.0043	0.1794	0.2196	0.0101	0.0021	0.0056	0.0044	0.0117	0.0037	0.0062	0.0162	0.1286	0.1476	0.0055	0.0023	0.0061	0.0241	0.0077	0.006	0.0168	0.0021	0.0029
7	rs73437201	69063900	0.8	0.458652199356866	0.88	0.230271256315472	0.661675186012235	0.587515390318562	0.0033	0.0042	0.0235	0.1521	0.0043	0.1792	0.22	0.0101	0.0021	0.0057	0.0044	0.0116	0.0037	0.0061	0.0162	0.1288	0.1477	0.0055	0.0024	0.0061	0.0241	0.0077	0.006	0.0164	0.0021	0.0029
7	rs2851486	69070666	0.8	0.458652199356866	0.88	0.230271256315472	0.606364068972864	0.588513957939734	0.0033	0.0042	0.0236	0.1518	0.0043	0.1794	0.2205	0.01	0.0021	0.0056	0.0044	0.0116	0.0037	0.0061	0.0161	0.129	0.1477	0.0055	0.0024	0.006	0.024	0.0077	0.006	0.0164	0.0021	0.0029
7	rs74932633	69090258	0.8	0.458652199356866	0.88	0.230271256315472	0.501236986560298	0.600671714308084	0.0033	0.0042	0.0236	0.1515	0.0042	0.1796	0.2212	0.01	0.0022	0.0056	0.0044	0.0114	0.0035	0.0061	0.016	0.1291	0.1475	0.0053	0.0024	0.006	0.0237	0.008	0.006	0.0165	0.0019	0.003
7	rs117850757	69097765	0.8	0.458652199356866	0.88	0.230271256315472	0.501173855624184	0.602679848136532	0.0033	0.0042	0.0236	0.1515	0.0042	0.1796	0.2212	0.01	0.0022	0.0056	0.0044	0.0114	0.0035	0.0061	0.016	0.1291	0.1475	0.0053	0.0024	0.006	0.0237	0.008	0.006	0.0165	0.0019	0.003
7	rs2533437	69118778	0.8	0.458652199356866	0.88	0.230271256315472	0.500921370073157	0.607707143348125	0.0033	0.0042	0.0236	0.1515	0.0042	0.1796	0.2212	0.01	0.0022	0.0056	0.0044	0.0114	0.0035	0.0061	0.016	0.1291	0.1475	0.0053	0.0024	0.006	0.0237	0.008	0.006	0.0165	0.0019	0.003
7	rs76873005	69141319	0.8	0.458652199356866	0.89	0.20310604818777	0.477091725669579	0.611016180928101	0.0033	0.0042	0.0237	0.1514	0.0042	0.1797	0.2215	0.01	0.0022	0.0056	0.0044	0.0114	0.0035	0.0061	0.0159	0.1292	0.1474	0.0052	0.0024	0.006	0.0236	0.008	0.006	0.0165	0.0019	0.003
7	rs73436174	69143487	0.8	0.458652199356866	0.89	0.20310604818777	0.477153373484346	0.613608826273351	0.0033	0.0042	0.0237	0.1514	0.0042	0.1797	0.2215	0.01	0.0022	0.0056	0.0044	0.0114	0.0035	0.0061	0.0159	0.1292	0.1474	0.0052	0.0024	0.006	0.0236	0.008	0.006	0.0165	0.0019	0.003
7	rs2533458	69144192	0.8	0.458652199356866	0.89	0.20310604818777	0.476229062176977	0.618368732683002	0.0033	0.0042	0.0237	0.1516	0.0042	0.1793	0.2215	0.01	0.0022	0.0056	0.0044	0.0114	0.0035	0.0061	0.016	0.1292	0.1476	0.0052	0.0024	0.006	0.0236	0.008	0.006	0.0165	0.0019	0.003
7	rs626862	69156009	0.8	0.458652199356866	0.89	0.20310604818777	0.475428696155642	0.620101755297761	0.0033	0.0042	0.0237	0.1516	0.0042	0.1793	0.2215	0.01	0.0022	0.0056	0.0044	0.0114	0.0035	0.0061	0.016	0.1292	0.1476	0.0052	0.0024	0.006	0.0236	0.008	0.006	0.0165	0.0019	0.003
7	rs17352085	69163914	0.8	0.458652199356866	0.89	0.20310604818777	0.459801172287185	0.623571219831331	0.0033	0.0042	0.0237	0.1516	0.0042	0.1792	0.2215	0.01	0.0022	0.0056	0.0044	0.0114	0.0035	0.0061	0.0159	0.1292	0.1477	0.0052	0.0024	0.006	0.0236	0.008	0.006	0.0165	0.0019	0.003
7	rs62457234	69181415	0.8	0.458652199356866	0.89	0.20310604818777	0.409127282857944	0.607419602363929	0.0033	0.0042	0.0237	0.1515	0.0042	0.1792	0.2215	0.01	0.0022	0.0056	0.0044	0.0114	0.0035	0.006	0.0159	0.1292	0.1478	0.0051	0.0024	0.006	0.0236	0.008	0.006	0.0166	0.0018	0.003
7	rs34677307	69222480	0.81	0.411214762386647	0.89	0.20310604818777	0.297457579253731	0.609145332111811	0.0034	0.0043	0.0237	0.1515	0.0042	0.1792	0.2214	0.0097	0.0022	0.0057	0.0045	0.0115	0.0036	0.0058	0.0158	0.1295	0.1483	0.0048	0.0025	0.0059	0.0236	0.0081	0.006	0.0166	0.0018	0.003
7	rs17353228	69229687	0.81	0.411214762386647	0.89	0.20310604818777	0.290137505363482	0.593226962376252	0.0034	0.0043	0.0237	0.1514	0.0042	0.1792	0.2214	0.0097	0.0022	0.0057	0.0045	0.0115	0.0036	0.0057	0.0158	0.1295	0.1483	0.0047	0.0025	0.0059	0.0235	0.0081	0.006	0.0166	0.0018	0.003
7	rs11769738	69248220	0.81	0.411214762386647	0.89	0.20310604818777	0.235612231175351	0.576416211671524	0.0034	0.0043	0.0237	0.1514	0.0042	0.1792	0.2214	0.0095	0.0022	0.0058	0.0045	0.0115	0.0036	0.0056	0.0157	0.1297	0.1486	0.0045	0.0025	0.0059	0.0235	0.0081	0.006	0.0167	0.0017	0.003
7	rs117717198	69254962	0.81	0.411214762386647	0.89	0.20310604818777	0.232123600264926	0.568054828184009	0.0034	0.0043	0.0236	0.1514	0.0042	0.1792	0.2214	0.0095	0.0022	0.0058	0.0045	0.0115	0.0036	0.0056	0.0157	0.1297	0.1486	0.0045	0.0025	0.0059	0.0235	0.0081	0.006	0.0167	0.0017	0.003
7	rs74624445	69257808	0.81	0.411214762386647	0.89	0.20310604818777	0.22648474677383	0.544410916978473	0.0034	0.0043	0.0236	0.1513	0.0042	0.1795	0.2213	0.0095	0.0022	0.0058	0.0045	0.0115	0.0036	0.0056	0.0157	0.1297	0.1487	0.0045	0.0026	0.0059	0.0235	0.0081	0.006	0.0167	0.0017	0.003
7	rs17353920	69271394	0.81	0.411214762386647	0.89	0.20310604818777	0.222078781458495	0.550298715304813	0.0034	0.0043	0.0235	0.1515	0.0042	0.1795	0.2213	0.0094	0.0022	0.0058	0.0045	0.0115	0.0036	0.0056	0.0157	0.1297	0.1486	0.0045	0.0026	0.0059	0.0235	0.0081	0.006	0.0167	0.0017	0.003
7	rs117302596	69274356	0.81	0.411214762386647	0.89	0.20310604818777	0.221996114128986	0.5508602712543	0.0034	0.0043	0.0235	0.1515	0.0042	0.1795	0.2213	0.0094	0.0022	0.0058	0.0045	0.0115	0.0036	0.0056	0.0157	0.1297	0.1486	0.0045	0.0026	0.0059	0.0235	0.0081	0.006	0.0167	0.0017	0.003
7	rs55977245	69290483	0.81	0.411214762386647	0.89	0.20310604818777	0.212563785496562	0.556061327388768	0.0034	0.0043	0.0233	0.1516	0.0042	0.1795	0.2213	0.0094	0.0022	0.0058	0.0045	0.0115	0.0036	0.0055	0.0157	0.1297	0.1486	0.0044	0.0026	0.0059	0.0235	0.0082	0.006	0.0167	0.0017	0.003
7	rs4718908	69298220	0.81	0.411214762386647	0.89	0.20310604818777	0.207396338124456	0.593798847147557	0.0034	0.0043	0.0231	0.1517	0.0042	0.1796	0.2213	0.0094	0.0022	0.0058	0.0045	0.0115	0.0036	0.0055	0.0157	0.1297	0.1487	0.0044	0.0026	0.0059	0.0235	0.0082	0.006	0.0167	0.0017	0.003
7	rs77210121	69302705	0.81	0.411214762386647	0.89	0.20310604818777	0.206244534339492	0.591512100163175	0.0034	0.0043	0.0231	0.1517	0.0042	0.1795	0.2213	0.0094	0.0022	0.0058	0.0045	0.0115	0.0036	0.0055	0.0157	0.1297	0.1487	0.0044	0.0026	0.0059	0.0235	0.0082	0.006	0.0167	0.0017	0.003
7	rs118073949	69311856	0.81	0.411214762386647	0.89	0.20310604818777	0.195579424317357	0.568337778512303	0.0034	0.0043	0.0231	0.1517	0.0042	0.1792	0.2213	0.0094	0.0022	0.0058	0.0046	0.0115	0.0036	0.0055	0.0157	0.1297	0.1487	0.0044	0.0026	0.0059	0.0235	0.0082	0.0061	0.0168	0.0018	0.003
7	rs62458775	69335595	0.81	0.411214762386647	0.91	0.155803491158275	0.199254261692034	0.603684512874963	0.0034	0.0043	0.0231	0.1517	0.0042	0.1787	0.2211	0.0094	0.0022	0.0058	0.0046	0.0115	0.0037	0.0056	0.0157	0.1297	0.1487	0.0044	0.0026	0.0059	0.0236	0.0082	0.0061	0.0174	0.0018	0.003
7	rs62458776	69340835	0.81	0.411214762386647	0.91	0.155803491158275	0.199409845815126	0.599381614782276	0.0034	0.0043	0.0231	0.1517	0.0042	0.1787	0.2211	0.0094	0.0022	0.0058	0.0046	0.0115	0.0037	0.0056	0.0157	0.1297	0.1487	0.0043	0.0026	0.0059	0.0236	0.0082	0.0061	0.0174	0.0018	0.003
7	rs116580454	69343276	0.81	0.411214762386647	0.91	0.155803491158275	0.199370943314441	0.599381614782276	0.0034	0.0043	0.0231	0.1517	0.0042	0.1787	0.2211	0.0094	0.0022	0.0058	0.0046	0.0115	0.0037	0.0056	0.0157	0.1297	0.1487	0.0043	0.0026	0.0059	0.0236	0.0082	0.0061	0.0174	0.0018	0.003
7	rs17459271	69370944	0.81	0.411214762386647	0.91	0.155803491158275	0.193890587976143	0.582955709758999	0.0034	0.0043	0.0231	0.1517	0.0042	0.1787	0.221	0.0094	0.0022	0.0058	0.0046	0.0115	0.0037	0.0056	0.0157	0.1297	0.1488	0.0043	0.0026	0.0059	0.0236	0.0082	0.0061	0.0174	0.0018	0.003
7	rs75228896	69392364	0.81	0.411214762386647	0.91	0.155803491158275	0.179579597803949	0.634732951566175	0.0034	0.0043	0.023	0.1516	0.0044	0.1785	0.2206	0.0094	0.0022	0.0061	0.0046	0.0113	0.0037	0.0056	0.0156	0.1296	0.1491	0.0042	0.0027	0.0059	0.0237	0.0082	0.0064	0.0173	0.0018	0.003
7	rs80020433	69395487	0.8	0.458652199356866	0.91	0.155803491158275	0.195771866107389	0.639239658562391	0.0037	0.0043	0.023	0.1515	0.0044	0.1786	0.2205	0.0095	0.0022	0.0061	0.0046	0.0112	0.0037	0.0056	0.0156	0.1295	0.1492	0.0042	0.0027	0.0059	0.0237	0.0082	0.0064	0.0173	0.0018	0.003
7	rs12698822	69417428	0.8	0.458652199356866	0.91	0.155803491158275	0.196311276959745	0.659830611833954	0.0037	0.0043	0.0229	0.1514	0.0044	0.1785	0.2203	0.0095	0.0022	0.0061	0.0046	0.0112	0.0038	0.0056	0.0156	0.1295	0.1493	0.0042	0.0027	0.0059	0.0237	0.0082	0.0065	0.0173	0.0018	0.003
7	rs10275134	69430044	0.8	0.458652199356866	0.91	0.155803491158275	0.195425548549711	0.716948594894577	0.0037	0.0043	0.0229	0.1514	0.0044	0.1784	0.2202	0.0095	0.0022	0.0061	0.0046	0.0112	0.0038	0.0055	0.0156	0.1295	0.1495	0.0042	0.0028	0.0059	0.0238	0.0082	0.0065	0.0173	0.0018	0.003
7	rs117114627	69442278	0.8	0.458652199356866	0.91	0.155803491158275	0.179946202096412	0.681308428336707	0.0038	0.0043	0.0229	0.1514	0.0044	0.1783	0.2203	0.0095	0.0022	0.0061	0.0046	0.0112	0.0038	0.0053	0.0155	0.1296	0.1495	0.0042	0.0028	0.0059	0.0238	0.0082	0.0065	0.0173	0.0018	0.0031
7	rs76576786	69445621	0.8	0.458652199356866	0.91	0.155803491158275	0.178738046089287	0.693439471781699	0.0038	0.0043	0.0229	0.1514	0.0044	0.1783	0.2203	0.0095	0.0022	0.0061	0.0046	0.0112	0.0038	0.0053	0.0155	0.1296	0.1495	0.0042	0.0028	0.0059	0.0238	0.0082	0.0065	0.0173	0.0018	0.0031
7	rs6943451	69449795	0.8	0.458652199356866	0.91	0.155803491158275	0.17597350495497	0.696257202572722	0.0038	0.0043	0.0229	0.1514	0.0044	0.1782	0.2203	0.0095	0.0022	0.0061	0.0046	0.0112	0.0038	0.0052	0.0155	0.1296	0.1495	0.0042	0.0028	0.0059	0.0238	0.0082	0.0065	0.0173	0.0018	0.0031
7	rs10452738	69453714	0.8	0.458652199356866	0.91	0.155803491158275	0.17597350495497	0.689735859339942	0.0038	0.0043	0.0229	0.1514	0.0044	0.1782	0.2203	0.0095	0.0022	0.0061	0.0046	0.0112	0.0038	0.0052	0.0155	0.1296	0.1496	0.0042	0.0028	0.0059	0.0238	0.0082	0.0065	0.0173	0.0018	0.0031
7	rs112331538	69456211	0.8	0.458652199356866	0.91	0.155803491158275	0.172731946709951	0.665552425747356	0.0038	0.0043	0.0229	0.1514	0.0044	0.1782	0.2204	0.0095	0.0022	0.0061	0.0046	0.0112	0.0038	0.0052	0.0155	0.1296	0.1496	0.0042	0.0028	0.0059	0.0238	0.0082	0.0065	0.0173	0.0018	0.0031
7	rs117242871	69465546	0.8	0.458652199356866	0.91	0.155803491158275	0.162870574546675	0.654559034165071	0.0037	0.0043	0.0229	0.1514	0.0045	0.178	0.2205	0.0095	0.0022	0.0061	0.0046	0.0111	0.0039	0.0052	0.0154	0.1296	0.1496	0.0042	0.0028	0.0059	0.0238	0.0082	0.0066	0.0173	0.0018	0.0031
7	rs75967040	69503234	0.8	0.458652199356866	0.91	0.155803491158275	0.157115977144151	0.662910180572044	0.0036	0.0043	0.0229	0.1513	0.0045	0.1778	0.2206	0.0094	0.0023	0.0061	0.0046	0.011	0.004	0.0052	0.0154	0.1296	0.1497	0.0042	0.0028	0.0059	0.0238	0.0082	0.0066	0.0173	0.0018	0.0031
7	rs113410260	69512755	0.8	0.458652199356866	0.91	0.155803491158275	0.151416565783713	0.653973904910803	0.0035	0.0043	0.0229	0.1513	0.0045	0.1776	0.2207	0.0094	0.0023	0.0062	0.0045	0.011	0.004	0.0053	0.0154	0.1297	0.1498	0.0042	0.0028	0.0059	0.0238	0.0083	0.0066	0.0173	0.0018	0.0031
7	rs62458798	69522293	0.8	0.458652199356866	0.91	0.155803491158275	0.150688079218897	0.650173510988834	0.0035	0.0044	0.0229	0.1513	0.0045	0.1776	0.2207	0.0094	0.0023	0.0062	0.0045	0.011	0.004	0.0053	0.0154	0.1297	0.1498	0.0042	0.0028	0.0059	0.0239	0.0083	0.0066	0.0173	0.0018	0.0031
7	rs77561161	69529603	0.8	0.458652199356866	0.91	0.155803491158275	0.147991136523126	0.670991247978863	0.0034	0.0044	0.0229	0.1513	0.0045	0.1774	0.2208	0.0094	0.0023	0.0062	0.0045	0.0109	0.0041	0.0053	0.0154	0.1297	0.1499	0.0041	0.0028	0.0059	0.0239	0.0083	0.0067	0.0173	0.0018	0.0031
7	Affx-35295672	69560422	0.8	0.458652199356866	0.9	0.178319663885856	0.147598884956736	0.661736623452383	0.0033	0.0044	0.0229	0.1512	0.0046	0.1772	0.2209	0.0094	0.0023	0.0062	0.0045	0.0108	0.0041	0.0053	0.0154	0.1298	0.1499	0.0041	0.0029	0.0059	0.0239	0.0083	0.0067	0.0173	0.0018	0.0032
7	rs73160177	69591477	0.8	0.458652199356866	0.89	0.20310604818777	0.156236246700371	0.715604778542521	0.0034	0.0044	0.023	0.1501	0.0046	0.1773	0.2208	0.0094	0.0023	0.0062	0.0045	0.0109	0.0042	0.0053	0.0153	0.13	0.15	0.0041	0.0029	0.0059	0.0242	0.0083	0.0067	0.0175	0.0018	0.0032
7	rs12698854	69593167	0.8	0.458652199356866	0.89	0.20310604818777	0.157115977144151	0.714559975966336	0.0034	0.0044	0.023	0.15	0.0046	0.1773	0.2208	0.0094	0.0023	0.0062	0.0045	0.0109	0.0042	0.0053	0.0153	0.1301	0.15	0.0041	0.0029	0.0059	0.0242	0.0083	0.0067	0.0175	0.0018	0.0032
7	rs117120784	69634032	0.8	0.458652199356866	0.89	0.20310604818777	0.164293432556684	0.718890651628385	0.0035	0.0044	0.023	0.1494	0.0046	0.1773	0.2209	0.0093	0.0023	0.0062	0.0045	0.0109	0.0043	0.0053	0.0153	0.1302	0.1501	0.004	0.0029	0.0058	0.0243	0.0083	0.0067	0.0176	0.0018	0.0032
7	rs1880369	69646229	0.8	0.458652199356866	0.89	0.20310604818777	0.165968426194661	0.734018417871888	0.0035	0.0044	0.023	0.1494	0.0046	0.1773	0.2209	0.0093	0.0023	0.0062	0.0045	0.0109	0.0043	0.0053	0.0153	0.1302	0.1501	0.004	0.0029	0.0058	0.0243	0.0083	0.0067	0.0176	0.0018	0.0032
7	rs71549347	69683444	0.8	0.458652199356866	0.89	0.20310604818777	0.17205208636646	0.751176108551807	0.0035	0.0044	0.0229	0.1492	0.0044	0.1773	0.2215	0.0093	0.0023	0.0063	0.0045	0.0109	0.0043	0.0052	0.0153	0.1304	0.1503	0.004	0.003	0.0057	0.0243	0.0083	0.0065	0.0174	0.0017	0.0033
7	rs78783616	69687231	0.8	0.458652199356866	0.89	0.20310604818777	0.175394673016233	0.756007828703247	0.0035	0.0044	0.0229	0.1491	0.0043	0.1772	0.2217	0.0093	0.0023	0.0063	0.0045	0.0109	0.0044	0.0052	0.0153	0.1305	0.1503	0.004	0.003	0.0056	0.0243	0.0083	0.0065	0.0173	0.0017	0.0033
7	rs74389580	69704014	0.8	0.458652199356866	0.89	0.20310604818777	0.181269551779599	0.744242381624919	0.0035	0.0044	0.0229	0.1492	0.0041	0.1773	0.2222	0.0092	0.0023	0.0064	0.0045	0.0109	0.0044	0.0048	0.0153	0.1308	0.1506	0.004	0.003	0.0055	0.0243	0.0083	0.0063	0.0172	0.0016	0.0033
7	rs17672640	69704869	0.8	0.458652199356866	0.88	0.230271256315472	0.181380083449687	0.751477893174294	0.0035	0.0044	0.0229	0.1492	0.0041	0.1773	0.2222	0.0092	0.0023	0.0064	0.0045	0.0109	0.0044	0.0048	0.0152	0.1308	0.1506	0.004	0.003	0.0055	0.0243	0.0083	0.0063	0.0172	0.0016	0.0033
7	rs1474368	69707623	0.8	0.458652199356866	0.88	0.230271256315472	0.181453792813648	0.757519122858401	0.0035	0.0044	0.0229	0.1492	0.0041	0.1773	0.2223	0.0092	0.0023	0.0064	0.0045	0.0109	0.0044	0.0048	0.0152	0.1308	0.1506	0.004	0.003	0.0055	0.0243	0.0083	0.0063	0.0172	0.0016	0.0033
7	rs75395209	69730281	0.81	0.411214762386647	0.88	0.230271256315472	0.165269304912022	0.661003392666568	0.0035	0.0044	0.0228	0.149	0.0041	0.1771	0.2228	0.0092	0.0023	0.0063	0.0044	0.0109	0.0044	0.0048	0.0152	0.131	0.1505	0.0039	0.003	0.0057	0.0243	0.0083	0.0063	0.0172	0.0015	0.0033
7	rs13225615	69742086	0.81	0.411214762386647	0.88	0.230271256315472	0.153949169399969	0.642733809075924	0.0035	0.0044	0.0228	0.149	0.0041	0.1771	0.2229	0.0091	0.0023	0.0063	0.0044	0.0109	0.0044	0.0048	0.0152	0.1309	0.1506	0.0038	0.003	0.0058	0.0243	0.0084	0.0063	0.0171	0.0015	0.0033
7	rs12537519	69744142	0.81	0.411214762386647	0.88	0.230271256315472	0.151283958914104	0.645065696969823	0.0035	0.0044	0.0227	0.149	0.0041	0.1771	0.223	0.0091	0.0023	0.0063	0.0044	0.0109	0.0044	0.0048	0.0152	0.1309	0.1506	0.0038	0.003	0.0058	0.0243	0.0084	0.0063	0.0171	0.0015	0.0033
7	rs111388682	69757530	0.81	0.411214762386647	0.88	0.230271256315472	0.145387804750238	0.619957293136555	0.0035	0.0044	0.0227	0.149	0.0041	0.1771	0.223	0.0091	0.0023	0.0063	0.0044	0.0109	0.0044	0.0048	0.0152	0.1309	0.1507	0.0038	0.003	0.0059	0.0243	0.0085	0.0063	0.0171	0.0015	0.0032
7	rs117611502	69782684	0.81	0.411214762386647	0.89	0.20310604818777	0.141025157017492	0.597519306331917	0.0035	0.0044	0.0227	0.1489	0.004	0.1771	0.2232	0.0091	0.0022	0.0062	0.0043	0.0109	0.0044	0.0048	0.0152	0.1308	0.1508	0.0038	0.003	0.0059	0.0243	0.0086	0.0063	0.0171	0.0015	0.0032
7	rs76527866	69786578	0.81	0.411214762386647	0.88	0.230271256315472	0.141025157017492	0.597519306331917	0.0035	0.0044	0.0227	0.1489	0.004	0.1771	0.2232	0.0091	0.0022	0.0062	0.0043	0.0109	0.0044	0.0048	0.0152	0.1308	0.1508	0.0038	0.003	0.0059	0.0243	0.0086	0.0063	0.0171	0.0015	0.0032
7	rs12539134	69827131	0.81	0.411214762386647	0.88	0.230271256315472	0.127542548363191	0.607132093668212	0.0036	0.0044	0.0226	0.1487	0.0041	0.1769	0.2237	0.0089	0.0022	0.0061	0.0043	0.0108	0.0044	0.0048	0.0151	0.1307	0.1511	0.0036	0.003	0.0059	0.0243	0.0089	0.0064	0.017	0.0015	0.0032
7	rs76864588	69832880	0.81	0.411214762386647	0.88	0.230271256315472	0.121498108125075	0.609289195299234	0.0036	0.0043	0.0225	0.1485	0.0041	0.1768	0.2241	0.0089	0.0021	0.006	0.0042	0.0108	0.0043	0.0048	0.0151	0.1306	0.1513	0.0035	0.003	0.0059	0.0243	0.0091	0.0064	0.017	0.0016	0.0033
7	rs12698902	69837319	0.81	0.411214762386647	0.88	0.230271256315472	0.119791524359299	0.646815896685219	0.0036	0.0043	0.0225	0.1483	0.0041	0.1768	0.2243	0.0088	0.0021	0.0059	0.0042	0.0109	0.0043	0.0049	0.0151	0.1304	0.1514	0.0035	0.003	0.0059	0.0243	0.0092	0.0064	0.0171	0.0016	0.0033
7	rs62455213	69846217	0.81	0.411214762386647	0.88	0.230271256315472	0.117614921519238	0.698632020160294	0.0037	0.0044	0.0224	0.1485	0.004	0.1771	0.2244	0.0087	0.0021	0.0057	0.0041	0.0108	0.0043	0.0049	0.015	0.1304	0.1514	0.0035	0.003	0.0059	0.0243	0.0092	0.0064	0.0169	0.0016	0.0033
7	rs66959934	69854646	0.81	0.411214762386647	0.87	0.259919603286658	0.102247752326598	0.603971633025318	0.0036	0.0044	0.0224	0.1492	0.0041	0.177	0.2241	0.0087	0.0021	0.0057	0.0041	0.0107	0.0042	0.0049	0.015	0.1303	0.1514	0.0035	0.003	0.006	0.0242	0.0092	0.0064	0.0168	0.0016	0.0033
7	rs17565867	69860631	0.82	0.36720095628419	0.87	0.259919603286658	0.0983003948694785	0.631539161242072	0.0036	0.0044	0.0224	0.1495	0.0041	0.177	0.224	0.0087	0.0022	0.0057	0.0041	0.0106	0.0042	0.005	0.0149	0.1303	0.1513	0.0035	0.0031	0.006	0.0242	0.0092	0.0063	0.0169	0.0016	0.0033
7	rs78311694	69867672	0.82	0.36720095628419	0.87	0.259919603286658	0.0975377820578052	0.625452410096793	0.0036	0.0044	0.0224	0.1496	0.0041	0.177	0.2239	0.0087	0.0022	0.0057	0.0041	0.0106	0.0042	0.005	0.0149	0.1302	0.1513	0.0035	0.0031	0.006	0.0241	0.0092	0.0063	0.0169	0.0016	0.0033
7	rs7804672	69872379	0.82	0.36720095628419	0.87	0.259919603286658	0.0969051145929193	0.640112781056608	0.0036	0.0044	0.0224	0.1496	0.0041	0.177	0.2239	0.0087	0.0022	0.0057	0.0041	0.0106	0.0042	0.005	0.0149	0.1302	0.1513	0.0035	0.0031	0.006	0.0241	0.0092	0.0063	0.0169	0.0016	0.0033
7	rs80354619	69872487	0.82	0.36720095628419	0.86	0.29215087580064	0.0970061677953214	0.639239658562391	0.0036	0.0044	0.0224	0.1496	0.0041	0.177	0.2239	0.0087	0.0022	0.0057	0.0041	0.0106	0.0042	0.005	0.0149	0.1302	0.1513	0.0035	0.0031	0.006	0.0241	0.0092	0.0063	0.0169	0.0016	0.0033
7	rs17566440	69886176	0.82	0.36720095628419	0.87	0.259919603286658	0.096980898296594	0.643608037435057	0.0036	0.0044	0.0223	0.1498	0.0041	0.1769	0.2239	0.0086	0.0022	0.0057	0.0041	0.0106	0.0041	0.005	0.0149	0.1303	0.1513	0.0036	0.0031	0.006	0.0241	0.0092	0.0063	0.0169	0.0016	0.0033
7	rs73175928	69892632	0.82	0.36720095628419	0.87	0.259919603286658	0.0969051145929193	0.63676731875327	0.0036	0.0044	0.0223	0.1498	0.0041	0.1769	0.2239	0.0086	0.0022	0.0057	0.0041	0.0106	0.0041	0.005	0.0149	0.1303	0.1513	0.0036	0.0031	0.0061	0.0241	0.0092	0.0063	0.0168	0.0016	0.0033
7	rs7799096	69913587	0.82	0.36720095628419	0.87	0.259919603286658	0.0993486583274302	0.666580615319728	0.0038	0.0045	0.0221	0.1498	0.0042	0.177	0.2235	0.0079	0.0023	0.0057	0.0043	0.0105	0.0041	0.005	0.0149	0.1305	0.1514	0.0036	0.0031	0.0061	0.0242	0.0092	0.0064	0.0169	0.0017	0.0033
7	rs60319470	69920164	0.82	0.36720095628419	0.87	0.259919603286658	0.0973350473729233	0.671874171145147	0.0039	0.0044	0.022	0.1498	0.0043	0.1768	0.2231	0.0079	0.0024	0.0057	0.0043	0.0106	0.004	0.0051	0.0149	0.1304	0.1515	0.0036	0.0029	0.0062	0.0244	0.0093	0.0065	0.0169	0.0017	0.0033
7	rs76422628	69922826	0.82	0.36720095628419	0.86	0.29215087580064	0.096980898296594	0.660856768907697	0.0039	0.0044	0.022	0.1499	0.0043	0.1767	0.223	0.0079	0.0024	0.0057	0.0043	0.0106	0.004	0.0051	0.0149	0.1304	0.1515	0.0036	0.0029	0.0062	0.0245	0.0093	0.0065	0.0169	0.0017	0.0033
7	rs62455224	69935447	0.82	0.36720095628419	0.86	0.29215087580064	0.0910839475766878	0.588228611350256	0.0039	0.0045	0.0219	0.1502	0.0045	0.1758	0.2221	0.0079	0.0025	0.0056	0.0044	0.0107	0.0039	0.0053	0.0149	0.1301	0.152	0.0036	0.0029	0.0064	0.0249	0.0093	0.0065	0.0169	0.0018	0.0033
7	rs4717530	69935641	0.82	0.36720095628419	0.86	0.29215087580064	0.0910596614124828	0.599238311216876	0.0039	0.0045	0.0219	0.1502	0.0045	0.1758	0.2221	0.0079	0.0025	0.0055	0.0044	0.0107	0.0039	0.0053	0.0149	0.1301	0.152	0.0036	0.0029	0.0064	0.0249	0.0093	0.0065	0.0169	0.0018	0.0033
7	rs117851545	69937860	0.82	0.36720095628419	0.86	0.29215087580064	0.0808137526446129	0.566075136751881	0.0039	0.0045	0.0219	0.1498	0.0046	0.176	0.222	0.0079	0.0025	0.0055	0.0045	0.0108	0.0039	0.0052	0.0148	0.13	0.1521	0.0036	0.003	0.0065	0.025	0.0093	0.0066	0.0169	0.0019	0.0033
7	rs13232100	69945340	0.82	0.36720095628419	0.86	0.29215087580064	0.0737103166127146	0.572444401878954	0.0039	0.0046	0.0218	0.1495	0.0047	0.1761	0.222	0.0078	0.0025	0.0055	0.0045	0.0108	0.0038	0.0052	0.0147	0.1299	0.1522	0.0036	0.0031	0.0066	0.0251	0.0093	0.0066	0.0169	0.0019	0.0033
7	rs117675278	69953755	0.83	0.326509998324372	0.87	0.259919603286658	0.0872501508224869	0.615627120305377	0.0041	0.0047	0.0214	0.1494	0.0051	0.1771	0.2212	0.0081	0.0025	0.0056	0.0046	0.0109	0.0036	0.0043	0.014	0.1291	0.1518	0.0035	0.0032	0.0071	0.0258	0.0094	0.0071	0.0171	0.0018	0.0034
7	rs6969088	69956958	0.83	0.326509998324372	0.87	0.259919603286658	0.0913027073915321	0.653827641450591	0.0042	0.0048	0.0214	0.1494	0.0051	0.1773	0.2211	0.0081	0.0025	0.0056	0.0047	0.0109	0.0035	0.0042	0.0139	0.1289	0.1518	0.0035	0.0032	0.0072	0.0259	0.0094	0.0072	0.0171	0.0018	0.0034
7	rs116987332	69958054	0.83	0.326509998324372	0.87	0.259919603286658	0.0918632683635606	0.643608037435057	0.0042	0.0048	0.0214	0.1494	0.0051	0.1773	0.2211	0.0081	0.0025	0.0056	0.0047	0.0109	0.0035	0.0041	0.0139	0.1289	0.1517	0.0035	0.0032	0.0072	0.0259	0.0094	0.0072	0.0171	0.0018	0.0034
7	rs3094895	69962688	0.83	0.326509998324372	0.86	0.29215087580064	0.0944002452642063	0.657779397858423	0.0042	0.0048	0.0214	0.1493	0.0051	0.1772	0.2212	0.0081	0.0025	0.0056	0.0047	0.0109	0.0035	0.0041	0.0139	0.1289	0.1517	0.0035	0.0032	0.0072	0.0259	0.0094	0.0072	0.0171	0.0018	0.0034
7	rs3113275	69979194	0.83	0.326509998324372	0.86	0.29215087580064	0.104694687077815	0.65338889634311	0.0042	0.0048	0.0214	0.1487	0.005	0.177	0.2226	0.0081	0.0026	0.0055	0.0046	0.011	0.0035	0.0041	0.0137	0.1286	0.1515	0.0035	0.0034	0.0072	0.0257	0.0094	0.0072	0.0174	0.0019	0.0034
7	rs11772783	69985501	0.83	0.326509998324372	0.86	0.29215087580064	0.106962694612706	0.643025187885566	0.0042	0.0048	0.0214	0.1486	0.005	0.177	0.2227	0.0081	0.0026	0.0055	0.0046	0.011	0.0035	0.0041	0.0137	0.1286	0.1513	0.0035	0.0034	0.0072	0.0257	0.0094	0.0072	0.0174	0.0019	0.0034
7	rs77140466	69995957	0.83	0.326509998324372	0.85	0.32706018639722	0.111011342905654	0.540494429004913	0.0041	0.0048	0.0215	0.1482	0.0051	0.1766	0.2224	0.0083	0.0025	0.0055	0.0046	0.011	0.0034	0.0045	0.0138	0.1292	0.1511	0.0033	0.0034	0.0073	0.0258	0.0094	0.0072	0.0174	0.0019	0.0033
7	rs13233742	70002800	0.83	0.326509998324372	0.85	0.32706018639722	0.110489892899921	0.52503786196369	0.0041	0.0048	0.0215	0.1481	0.0051	0.1765	0.2223	0.0084	0.0024	0.0055	0.0046	0.011	0.0034	0.0047	0.0139	0.1294	0.1511	0.0033	0.0034	0.0073	0.0258	0.0093	0.0072	0.0174	0.0019	0.0033
7	rs10268257	70003835	0.83	0.326509998324372	0.85	0.32706018639722	0.110243419274538	0.511761152510224	0.0041	0.0048	0.0215	0.148	0.0052	0.1764	0.2222	0.0084	0.0024	0.0055	0.0046	0.011	0.0034	0.0047	0.0139	0.1295	0.151	0.0033	0.0034	0.0074	0.0259	0.0093	0.0073	0.0173	0.002	0.0032
7	rs75553990	70004224	0.83	0.326509998324372	0.86	0.29215087580064	0.110380307090225	0.501723116668054	0.0041	0.0048	0.0215	0.148	0.0052	0.1764	0.2222	0.0085	0.0024	0.0055	0.0046	0.011	0.0034	0.0047	0.0139	0.1295	0.151	0.0033	0.0034	0.0074	0.0259	0.0093	0.0073	0.0173	0.002	0.0032
7	rs28589463	70007539	0.83	0.326509998324372	0.86	0.29215087580064	0.116961024814799	0.439808762865384	0.0041	0.0049	0.0216	0.1475	0.0053	0.176	0.2218	0.0087	0.0024	0.0055	0.0047	0.011	0.0033	0.0049	0.014	0.1301	0.1507	0.0032	0.0034	0.0074	0.026	0.0093	0.0073	0.0173	0.0021	0.0032
7	rs6946285	70017937	0.83	0.326509998324372	0.86	0.29215087580064	0.162248193974505	0.361046108028788	0.004	0.0049	0.0217	0.1466	0.0054	0.1752	0.2212	0.0092	0.0024	0.0054	0.0047	0.011	0.0031	0.0053	0.0143	0.1311	0.1501	0.003	0.0034	0.0075	0.0262	0.0092	0.0074	0.0176	0.0022	0.0033
7	rs140656857	70021960	0.83	0.326509998324372	0.86	0.29215087580064	0.164711249670484	0.370242261259299	0.004	0.0049	0.0217	0.1466	0.0054	0.1752	0.2212	0.0092	0.0024	0.0054	0.0048	0.011	0.0031	0.0053	0.0143	0.1311	0.15	0.003	0.0034	0.0075	0.0262	0.0092	0.0074	0.0176	0.0022	0.0033
7	rs73177748	70028074	0.83	0.326509998324372	0.86	0.29215087580064	0.164850660004203	0.359791480993366	0.004	0.0049	0.0217	0.1466	0.0055	0.1752	0.2212	0.0092	0.0024	0.0054	0.0048	0.011	0.0031	0.0053	0.0143	0.1312	0.15	0.003	0.0034	0.0075	0.0262	0.0092	0.0074	0.0176	0.0022	0.0033
7	rs74601038	70028693	0.83	0.326509998324372	0.86	0.29215087580064	0.164990139321454	0.35828757048416	0.004	0.0049	0.0217	0.1466	0.0055	0.1752	0.2212	0.0092	0.0024	0.0054	0.0048	0.011	0.0031	0.0053	0.0143	0.1312	0.15	0.003	0.0034	0.0075	0.0262	0.0092	0.0074	0.0176	0.0022	0.0033
7	rs17141754	70033813	0.83	0.326509998324372	0.86	0.29215087580064	0.165548746452995	0.35541010157348	0.004	0.0049	0.0217	0.1466	0.0055	0.1752	0.2211	0.0093	0.0024	0.0054	0.0047	0.011	0.0031	0.0054	0.0143	0.1312	0.15	0.003	0.0034	0.0075	0.0262	0.0092	0.0074	0.0176	0.0022	0.0033
7	rs757726	70034730	0.83	0.326509998324372	0.86	0.29215087580064	0.17640835400428	0.373406602093806	0.004	0.0049	0.0218	0.1466	0.0055	0.1751	0.221	0.0094	0.0024	0.0053	0.0048	0.011	0.0031	0.0055	0.0143	0.1312	0.1499	0.0029	0.0035	0.0076	0.0262	0.0092	0.0074	0.0176	0.0023	0.0033
7	rs62455825	70040003	0.83	0.326509998324372	0.87	0.259919603286658	0.228243856284691	0.262149802672913	0.004	0.0049	0.0217	0.1464	0.0056	0.1755	0.221	0.0094	0.0023	0.005	0.0048	0.0109	0.0031	0.006	0.0142	0.1306	0.1496	0.0028	0.0034	0.0079	0.0264	0.0091	0.0076	0.0176	0.0023	0.0033
7	rs17141773	70042675	0.83	0.326509998324372	0.87	0.259919603286658	0.228034041345297	0.261123639113878	0.004	0.0049	0.0218	0.1464	0.0056	0.1757	0.2209	0.0094	0.0023	0.005	0.0048	0.0108	0.0031	0.0061	0.0142	0.1304	0.1495	0.0027	0.0034	0.008	0.0265	0.0092	0.0076	0.0177	0.0023	0.0033
7	rs62455828	70045100	0.83	0.326509998324372	0.86	0.29215087580064	0.231150259701851	0.238208322460195	0.004	0.0049	0.0219	0.1463	0.0056	0.1759	0.2209	0.0094	0.0023	0.005	0.0048	0.0107	0.0031	0.0061	0.0141	0.1302	0.1493	0.0027	0.0033	0.0081	0.0266	0.0093	0.0077	0.0177	0.0023	0.0033
7	rs67463976	70045443	0.83	0.326509998324372	0.86	0.29215087580064	0.232165970890978	0.26021255155635	0.004	0.005	0.0219	0.1462	0.0055	0.1759	0.221	0.0094	0.0023	0.005	0.0046	0.0107	0.0031	0.0061	0.0141	0.1301	0.1493	0.0027	0.0034	0.0082	0.0266	0.0093	0.0077	0.0177	0.0023	0.0033
7	rs62455832	70050160	0.84	0.289034762536342	0.86	0.29215087580064	0.158747741851115	0.221362252082895	0.0038	0.0051	0.0222	0.1456	0.0056	0.1723	0.2194	0.011	0.0019	0.0052	0.0045	0.0114	0.0029	0.0065	0.0155	0.13	0.1479	0.0028	0.0029	0.0095	0.0268	0.0102	0.0081	0.0182	0.0025	0.0035
7	rs38324	70050621	0.84	0.289034762536342	0.87	0.259919603286658	0.152579810529564	0.22537301434759	0.0038	0.0051	0.0222	0.1454	0.0056	0.1726	0.2194	0.011	0.0019	0.0053	0.0045	0.0114	0.0029	0.0065	0.0154	0.1299	0.1479	0.0028	0.0029	0.0096	0.0268	0.0102	0.0081	0.0182	0.0025	0.0035
7	rs6460549	70056307	0.85	0.254661707966279	0.87	0.259919603286658	0.13210911627903	0.218558000785268	0.0038	0.0051	0.0222	0.1455	0.0056	0.1725	0.2191	0.011	0.0019	0.0053	0.0045	0.0114	0.003	0.0065	0.0154	0.13	0.1479	0.0028	0.0029	0.0097	0.0268	0.0103	0.0081	0.0182	0.0026	0.0035
7	rs34986615	70061858	0.85	0.254661707966279	0.87	0.259919603286658	0.116196257166488	0.218988660934331	0.0038	0.0051	0.0221	0.1456	0.0055	0.1723	0.2188	0.0111	0.0019	0.0053	0.0045	0.0114	0.0031	0.0065	0.0154	0.13	0.1478	0.0028	0.0029	0.0098	0.0268	0.0103	0.0081	0.0182	0.0027	0.0035
7	rs117192073	70062465	0.85	0.254661707966279	0.86	0.29215087580064	0.117387225751036	0.21694550675944	0.0038	0.0051	0.0221	0.1456	0.0055	0.1723	0.2188	0.0111	0.0019	0.0053	0.0045	0.0114	0.0031	0.0065	0.0154	0.13	0.1478	0.0028	0.0029	0.0098	0.0268	0.0103	0.0081	0.0182	0.0027	0.0035
7	rs38307	70068614	0.85	0.254661707966279	0.87	0.259919603286658	0.140866276566377	0.220282308031626	0.0038	0.0051	0.0221	0.1458	0.0053	0.1721	0.2186	0.0111	0.0019	0.0053	0.0045	0.0114	0.0031	0.0065	0.0154	0.1299	0.1479	0.0028	0.0029	0.0099	0.0266	0.0103	0.0081	0.0182	0.0028	0.0038
7	rs73179429	70071086	0.86	0.223270892544248	0.87	0.259919603286658	0.0897783517967597	0.220714078183654	0.0037	0.0053	0.0234	0.1453	0.0057	0.1697	0.2181	0.0117	0.002	0.0061	0.0043	0.0121	0.0032	0.0062	0.0155	0.1281	0.1454	0.003	0.0028	0.0113	0.0263	0.0108	0.0087	0.0191	0.0034	0.004
7	rs73449671	70083277	0.87	0.194736090082605	0.86	0.29215087580064	0.111479188687663	0.270749743764592	0.0037	0.0056	0.0247	0.1443	0.006	0.1658	0.2174	0.0126	0.0021	0.0069	0.0042	0.013	0.0032	0.006	0.0159	0.1264	0.1432	0.0033	0.0025	0.0126	0.0264	0.0114	0.0096	0.0198	0.004	0.0042
7	rs112235925	70083454	0.87	0.194736090082605	0.86	0.29215087580064	0.112473930429019	0.274560897683556	0.0037	0.0056	0.0247	0.1443	0.006	0.1655	0.2174	0.0126	0.0021	0.0069	0.0042	0.013	0.0032	0.006	0.0159	0.1264	0.1433	0.0033	0.0025	0.0127	0.0264	0.0114	0.0096	0.0198	0.004	0.0042
7	rs62456769	70084233	0.87	0.194736090082605	0.86	0.29215087580064	0.11280672210799	0.287851872625035	0.0037	0.0057	0.0248	0.1443	0.006	0.1652	0.2172	0.0126	0.0021	0.0069	0.0042	0.0131	0.0032	0.006	0.016	0.1263	0.1432	0.0033	0.0025	0.0128	0.0265	0.0115	0.0097	0.0199	0.0041	0.0042
7	rs62456770	70087443	0.87	0.194736090082605	0.86	0.29215087580064	0.106935836634696	0.290674320126259	0.0036	0.0057	0.0249	0.1441	0.006	0.165	0.2172	0.0127	0.0022	0.007	0.0041	0.0131	0.0033	0.006	0.016	0.1261	0.143	0.0034	0.0025	0.0128	0.0265	0.0116	0.0097	0.02	0.0041	0.0042
7	rs1557971	70087571	0.87	0.194736090082605	0.86	0.29215087580064	0.106640674915721	0.29138123765663	0.0036	0.0057	0.0249	0.1441	0.006	0.165	0.2172	0.0127	0.0022	0.007	0.0041	0.0131	0.0033	0.006	0.016	0.1261	0.143	0.0034	0.0025	0.0128	0.0265	0.0116	0.0097	0.02	0.0041	0.0042
7	rs117940751	70088591	0.87	0.194736090082605	0.86	0.29215087580064	0.112335445998431	0.295633643836388	0.0036	0.0057	0.0256	0.1438	0.006	0.165	0.2173	0.0127	0.0022	0.007	0.0041	0.0131	0.0033	0.006	0.016	0.126	0.1426	0.0034	0.0025	0.0128	0.0265	0.0116	0.0097	0.02	0.0041	0.0042
7	rs10486866	70088656	0.87	0.194736090082605	0.86	0.29215087580064	0.112418524039315	0.295988851062191	0.0036	0.0057	0.0256	0.1437	0.006	0.165	0.2176	0.0127	0.0022	0.007	0.0041	0.0131	0.0033	0.006	0.016	0.1255	0.1429	0.0034	0.0025	0.0128	0.0265	0.0116	0.0097	0.02	0.0041	0.0042
7	rs2057913	70090534	0.87	0.194736090082605	0.86	0.29215087580064	0.113557718850629	0.306824160239112	0.0036	0.0057	0.0256	0.1437	0.006	0.1649	0.2176	0.0127	0.0022	0.007	0.0041	0.0132	0.0033	0.006	0.0161	0.1255	0.1429	0.0034	0.0025	0.0128	0.0265	0.0116	0.0098	0.02	0.0041	0.0042
7	rs13225093	70093132	0.87	0.194736090082605	0.86	0.29215087580064	0.119561257827319	0.319227557082015	0.0036	0.0057	0.0257	0.1438	0.006	0.1646	0.2177	0.0128	0.0022	0.007	0.0041	0.0132	0.0033	0.006	0.0161	0.1252	0.1428	0.0034	0.0025	0.0128	0.0265	0.0116	0.0098	0.02	0.0041	0.0042
7	rs117521164	70095365	0.87	0.194736090082605	0.86	0.29215087580064	0.123982684686708	0.326031815698004	0.0036	0.0057	0.0257	0.144	0.006	0.1645	0.2179	0.0129	0.0022	0.007	0.004	0.0132	0.0033	0.0061	0.0161	0.1248	0.1427	0.0034	0.0025	0.0128	0.0266	0.0117	0.0098	0.02	0.0042	0.0042
7	rs74915254	70095793	0.87	0.194736090082605	0.86	0.29215087580064	0.120137432038465	0.32578808096915	0.0036	0.0057	0.0257	0.1441	0.0059	0.1646	0.218	0.0129	0.0022	0.007	0.004	0.0132	0.0033	0.0061	0.0162	0.1245	0.1427	0.0034	0.0025	0.0127	0.0266	0.0117	0.0099	0.0197	0.0042	0.0042
7	rs77210150	70097147	0.87	0.194736090082605	0.86	0.29215087580064	0.125606692079122	0.344214635497122	0.0035	0.0058	0.0258	0.1444	0.0059	0.1645	0.2183	0.0131	0.0023	0.007	0.0039	0.0132	0.0033	0.0061	0.0162	0.1237	0.1425	0.0034	0.0026	0.0126	0.0268	0.0118	0.0099	0.0197	0.0042	0.0043
7	rs6965211	70097265	0.88	0.168925028033099	0.87	0.259919603286658	0.138873556697708	0.349426382030218	0.0035	0.0058	0.0258	0.1447	0.0059	0.1645	0.2182	0.0128	0.0023	0.007	0.0039	0.0132	0.0033	0.0061	0.0163	0.1239	0.1425	0.0034	0.0026	0.0126	0.0268	0.0119	0.0099	0.0199	0.004	0.0043
7	rs11561748	70102712	0.88	0.168925028033099	0.88	0.230271256315472	0.12913431991616	0.340382396347649	0.0034	0.0057	0.026	0.1446	0.0058	0.1651	0.2178	0.0127	0.0023	0.0071	0.0037	0.0132	0.0033	0.0061	0.0164	0.1238	0.1421	0.0034	0.0026	0.0126	0.0269	0.0119	0.0099	0.0199	0.004	0.0042
7	rs9638590	70105297	0.88	0.168925028033099	0.88	0.230271256315472	0.12539928656843	0.343719456975038	0.0034	0.0057	0.0261	0.1445	0.0058	0.165	0.2177	0.0127	0.0023	0.0071	0.0037	0.0132	0.0033	0.0061	0.0165	0.1238	0.1424	0.0034	0.0026	0.0126	0.0268	0.0119	0.0099	0.0199	0.004	0.0042
7	rs7780454	70105401	0.88	0.168925028033099	0.88	0.230271256315472	0.126349126121049	0.346197403457613	0.0034	0.0057	0.0261	0.1445	0.0058	0.165	0.2177	0.0127	0.0023	0.0071	0.0037	0.0132	0.0033	0.0061	0.0165	0.1238	0.1424	0.0034	0.0026	0.0126	0.0268	0.0119	0.0099	0.0199	0.004	0.0042
7	rs73179495	70108624	0.88	0.168925028033099	0.88	0.230271256315472	0.0617443918040107	0.315962096114256	0.0032	0.0057	0.0271	0.1416	0.0058	0.1628	0.2172	0.013	0.0023	0.0073	0.004	0.0139	0.0031	0.0061	0.0167	0.1239	0.144	0.0036	0.0025	0.013	0.0263	0.0126	0.0101	0.0207	0.0044	0.0039
7	rs62456780	70109873	0.88	0.168925028033099	0.87	0.259919603286658	0.0428422707053743	0.303597103150958	0.0031	0.0056	0.0277	0.1398	0.0058	0.1614	0.2167	0.0132	0.0024	0.0074	0.0043	0.0144	0.003	0.0061	0.0169	0.1238	0.1449	0.0037	0.0025	0.0132	0.0261	0.013	0.0103	0.0213	0.0048	0.0038
7	rs76206058	70111300	0.87	0.194736090082605	0.87	0.259919603286658	0.0289550784809716	0.268103259406662	0.003	0.0056	0.0276	0.1401	0.0059	0.1594	0.2152	0.0135	0.0024	0.0075	0.0045	0.0148	0.0029	0.0061	0.017	0.1244	0.1458	0.0037	0.0025	0.0133	0.0258	0.0132	0.0103	0.0217	0.0051	0.0036
7	rs62456781	70111344	0.87	0.194736090082605	0.88	0.230271256315472	0.0252337253043578	0.254540955178961	0.003	0.0056	0.0276	0.1401	0.0059	0.1593	0.2151	0.0135	0.0024	0.0075	0.0045	0.0148	0.0029	0.0061	0.017	0.1244	0.1458	0.0037	0.0025	0.0132	0.0258	0.0132	0.0103	0.0217	0.0055	0.0036
7	rs117877902	70111392	0.87	0.194736090082605	0.88	0.230271256315472	0.0253461566992795	0.252283357420548	0.003	0.0056	0.0276	0.1401	0.0059	0.1592	0.2151	0.0135	0.0024	0.0075	0.0045	0.0148	0.0029	0.0061	0.017	0.1244	0.1459	0.0037	0.0025	0.0132	0.0258	0.0132	0.0103	0.0217	0.0055	0.0036
7	rs62456804	70115333	0.86	0.223270892544248	0.88	0.230271256315472	0.0223122829301457	0.229407151379004	0.0028	0.0055	0.0278	0.1401	0.0057	0.1579	0.2153	0.0138	0.0024	0.0078	0.0048	0.0151	0.0028	0.0061	0.0172	0.124	0.1471	0.0036	0.0024	0.0131	0.0254	0.0133	0.0103	0.0217	0.0058	0.0035
7	rs17141929	70115579	0.86	0.223270892544248	0.88	0.230271256315472	0.0229541442494803	0.23456490302724	0.0028	0.0055	0.0278	0.1401	0.0057	0.1577	0.2153	0.0138	0.0024	0.0078	0.0048	0.0151	0.0028	0.0061	0.0172	0.124	0.1472	0.0036	0.0024	0.0131	0.0254	0.0133	0.0103	0.0217	0.0058	0.0035
7	rs74908310	70116687	0.86	0.223270892544248	0.88	0.230271256315472	0.0225561545190013	0.237765735486147	0.0027	0.0055	0.0278	0.1402	0.0056	0.1575	0.2152	0.0138	0.0024	0.0078	0.0048	0.0151	0.0028	0.0061	0.0172	0.1242	0.1472	0.0036	0.0024	0.0131	0.0254	0.0133	0.0103	0.0217	0.0058	0.0035
7	rs10234482	70120517	0.86	0.223270892544248	0.88	0.230271256315472	0.0220517820231834	0.252283357420548	0.0027	0.0055	0.0278	0.1404	0.0056	0.1576	0.2153	0.0138	0.0024	0.0078	0.0048	0.0152	0.0028	0.0061	0.0172	0.1242	0.1471	0.0035	0.0024	0.0131	0.0253	0.0133	0.0103	0.0217	0.0058	0.0035
7	rs59323682	70121896	0.86	0.223270892544248	0.88	0.230271256315472	0.0203329702991964	0.21759003357919	0.0026	0.0054	0.0275	0.1407	0.0056	0.1574	0.2155	0.0139	0.0023	0.0078	0.0048	0.0155	0.0028	0.0062	0.0173	0.1244	0.1469	0.0035	0.0023	0.0132	0.0251	0.0132	0.0103	0.0215	0.0058	0.0034
7	rs7791363	70125364	0.86	0.223270892544248	0.88	0.230271256315472	0.0260178312764568	0.198532493241404	0.0022	0.005	0.0272	0.141	0.0055	0.1564	0.2166	0.0142	0.002	0.0077	0.0047	0.0163	0.0027	0.0062	0.0177	0.1249	0.1472	0.0034	0.0021	0.0138	0.0244	0.013	0.0101	0.0217	0.0057	0.0031
7	rs74880847	70125794	0.86	0.223270892544248	0.89	0.20310604818777	0.0309482801475745	0.209897476102261	0.0022	0.005	0.0271	0.1409	0.0055	0.1563	0.2166	0.0142	0.0021	0.0076	0.0047	0.0163	0.0027	0.0062	0.0177	0.1249	0.1473	0.0035	0.0021	0.0138	0.0242	0.0133	0.0101	0.0217	0.0057	0.0031
7	rs4718978	70126146	0.86	0.223270892544248	0.89	0.20310604818777	0.0358566966807008	0.222877072589511	0.0022	0.005	0.0271	0.1409	0.0055	0.1564	0.2168	0.0142	0.0021	0.0076	0.0047	0.0164	0.0027	0.0062	0.0177	0.1247	0.1474	0.0035	0.0021	0.0138	0.0241	0.0133	0.0101	0.0217	0.0057	0.0031
7	rs10255981	70128438	0.86	0.223270892544248	0.89	0.20310604818777	0.0345406981700402	0.207671127344296	0.0022	0.005	0.0271	0.141	0.0055	0.1564	0.2167	0.0143	0.0021	0.0076	0.0047	0.0164	0.0027	0.0061	0.0176	0.1247	0.1475	0.0035	0.0021	0.0138	0.024	0.0133	0.0101	0.0217	0.0057	0.0031
7	rs77421357	70133307	0.85	0.254661707966279	0.89	0.20310604818777	0.034071756779314	0.190868931332259	0.0021	0.005	0.027	0.1416	0.0056	0.1563	0.2169	0.0144	0.0021	0.0076	0.0048	0.0164	0.0027	0.0061	0.0175	0.125	0.1469	0.0035	0.0021	0.0139	0.0238	0.0133	0.0101	0.0216	0.0058	0.0031
7	rs4718980	70135261	0.85	0.254661707966279	0.89	0.20310604818777	0.0399986440320298	0.137948383680462	0.0021	0.005	0.0267	0.1459	0.0055	0.156	0.2158	0.0159	0.0019	0.0075	0.005	0.0161	0.0028	0.0062	0.0167	0.1263	0.1462	0.0031	0.0017	0.0141	0.0234	0.0131	0.0091	0.0206	0.0063	0.0023
7	rs11772110	70135447	0.85	0.254661707966279	0.89	0.20310604818777	0.0386473723659763	0.158368059185819	0.0021	0.005	0.0264	0.1459	0.0055	0.1554	0.2164	0.016	0.0019	0.0073	0.0051	0.0159	0.0028	0.0062	0.0169	0.1271	0.1461	0.0031	0.0016	0.0142	0.0238	0.0131	0.0091	0.0203	0.0062	0.0022
7	rs4717542	70138662	0.84	0.289034762536342	0.89	0.20310604818777	0.0546996598876564	0.184730818391062	0.0019	0.0051	0.0261	0.1461	0.0054	0.1565	0.2169	0.0155	0.0018	0.0069	0.0049	0.0156	0.0029	0.0058	0.016	0.1288	0.1471	0.0028	0.0013	0.0142	0.0239	0.0127	0.009	0.0203	0.0058	0.0021
7	rs17501960	70139724	0.84	0.289034762536342	0.89	0.20310604818777	0.0563900483224566	0.17695490567372	0.002	0.0051	0.0261	0.146	0.0054	0.1566	0.217	0.0155	0.0018	0.0069	0.0049	0.0156	0.0029	0.0058	0.016	0.1289	0.1472	0.0028	0.0013	0.0142	0.0239	0.0127	0.009	0.0203	0.0057	0.002
7	rs6949410	70141539	0.84	0.289034762536342	0.89	0.20310604818777	0.0678049732652616	0.174854293958942	0.002	0.0051	0.026	0.1459	0.0054	0.1568	0.217	0.0154	0.0018	0.0068	0.0048	0.0155	0.003	0.0057	0.0159	0.1293	0.1473	0.0029	0.0013	0.0143	0.0239	0.0127	0.0089	0.0203	0.0057	0.0019
7	rs12533012	70143677	0.84	0.289034762536342	0.9	0.178319663885856	0.0545951488357008	0.156060166133246	0.002	0.0051	0.0254	0.1462	0.0054	0.1568	0.2174	0.0155	0.0018	0.0067	0.0048	0.0155	0.0029	0.0057	0.0159	0.1294	0.1477	0.0023	0.0019	0.0143	0.0238	0.0127	0.0089	0.02	0.0056	0.0017
7	rs10234816	70144848	0.84	0.289034762536342	0.9	0.178319663885856	0.0546473876646772	0.16624526045563	0.0019	0.0051	0.0252	0.1472	0.0054	0.1567	0.2171	0.0156	0.0019	0.0067	0.0047	0.0157	0.0028	0.0058	0.016	0.1292	0.1475	0.0022	0.0018	0.0144	0.0239	0.0128	0.009	0.0198	0.0056	0.0016
7	rs17142011	70145246	0.84	0.289034762536342	0.91	0.155803491158275	0.0496201563875232	0.141450291838221	0.0019	0.0051	0.025	0.1477	0.0054	0.1567	0.2171	0.0157	0.0018	0.0066	0.0047	0.0157	0.0028	0.0058	0.016	0.1295	0.1473	0.0021	0.0018	0.0144	0.0239	0.0127	0.0088	0.0196	0.0055	0.0016
7	rs36018096	70149341	0.85	0.254661707966279	0.91	0.155803491158275	0.0489862093251596	0.168802158004557	0.002	0.0051	0.0245	0.149	0.0052	0.1572	0.2169	0.0162	0.0018	0.0063	0.0045	0.0158	0.0025	0.0057	0.016	0.1301	0.1469	0.0023	0.002	0.0147	0.0245	0.0125	0.0081	0.019	0.0052	0.0016
7	rs76742601	70155660	0.85	0.254661707966279	0.91	0.155803491158275	0.055206681212623	0.166343349520279	0.002	0.0051	0.0242	0.1488	0.005	0.1574	0.2174	0.0163	0.0018	0.0061	0.0045	0.0157	0.0025	0.0056	0.0161	0.1305	0.1468	0.0022	0.0021	0.0148	0.0245	0.0124	0.008	0.0187	0.0051	0.0016
7	rs11771347	70161787	0.85	0.254661707966279	0.91	0.155803491158275	0.0794705943994427	0.203452383151327	0.0021	0.0052	0.0239	0.1488	0.0049	0.1576	0.2179	0.0163	0.0018	0.0059	0.0044	0.0156	0.0026	0.0055	0.0161	0.1309	0.1467	0.0022	0.0022	0.015	0.0247	0.0122	0.0078	0.0184	0.005	0.0017
7	rs7779509	70164936	0.85	0.254661707966279	0.91	0.155803491158275	0.0738588873193515	0.201144429922278	0.0021	0.0052	0.0238	0.149	0.0048	0.1578	0.2183	0.0162	0.0019	0.0058	0.0044	0.0155	0.0027	0.0054	0.0161	0.1307	0.1465	0.0022	0.0023	0.0151	0.0249	0.0121	0.008	0.0182	0.0051	0.0017
7	rs60230392	70166372	0.85	0.254661707966279	0.91	0.155803491158275	0.0761324040859544	0.203242205344153	0.0021	0.0052	0.0237	0.1491	0.0048	0.1579	0.2184	0.0162	0.0019	0.0058	0.0043	0.0154	0.0027	0.0054	0.0161	0.1307	0.1465	0.0022	0.0023	0.0151	0.0249	0.0121	0.0081	0.0181	0.0051	0.0017
7	rs4718983	70166939	0.85	0.254661707966279	0.91	0.155803491158275	0.0774171975384979	0.215765508792263	0.0021	0.0052	0.0238	0.1491	0.0048	0.1579	0.2184	0.0162	0.0019	0.0058	0.0043	0.0154	0.0027	0.0054	0.0161	0.1306	0.1464	0.0022	0.0023	0.0151	0.025	0.0121	0.008	0.0184	0.0049	0.0017
7	rs35567493	70170499	0.85	0.254661707966279	0.91	0.155803491158275	0.0814455091321135	0.207353721949946	0.0021	0.0052	0.0236	0.1493	0.0048	0.1577	0.2187	0.0163	0.0019	0.0059	0.0044	0.0152	0.0026	0.0053	0.016	0.1307	0.1463	0.0023	0.0024	0.0152	0.025	0.012	0.0079	0.0182	0.005	0.0017
7	rs73165369	70176535	0.84	0.289034762536342	0.91	0.155803491158275	0.109778785472226	0.226352149273201	0.0021	0.0053	0.0233	0.1497	0.0048	0.157	0.2193	0.0164	0.0019	0.0059	0.0044	0.0148	0.0027	0.0053	0.0159	0.1313	0.1461	0.0023	0.0025	0.0152	0.0251	0.0119	0.0077	0.018	0.005	0.0017
7	rs8180759	70178152	0.84	0.289034762536342	0.92	0.135444945858012	0.105438462080096	0.214052936535515	0.0021	0.0053	0.0232	0.1497	0.0048	0.157	0.2193	0.0164	0.0019	0.0059	0.0044	0.0148	0.0027	0.0053	0.0159	0.1314	0.1461	0.0023	0.0026	0.0152	0.0251	0.0119	0.0077	0.0179	0.005	0.0017
7	rs7805642	70191538	0.84	0.289034762536342	0.92	0.135444945858012	0.106882133226998	0.24655537161981	0.0025	0.0054	0.0228	0.1495	0.0049	0.1568	0.2191	0.0165	0.0022	0.0058	0.0044	0.0146	0.0029	0.0053	0.0158	0.1315	0.146	0.0024	0.0027	0.0153	0.0251	0.0119	0.0076	0.0176	0.0049	0.0019
7	rs7807160	70193768	0.84	0.289034762536342	0.92	0.135444945858012	0.101258290893605	0.233354452593008	0.0026	0.0054	0.0228	0.1495	0.0049	0.1567	0.2191	0.0165	0.0023	0.0059	0.0044	0.0146	0.0029	0.0053	0.0158	0.1315	0.146	0.0024	0.0027	0.0153	0.0251	0.0119	0.0076	0.0176	0.0049	0.0019
7	rs17604378	70197277	0.84	0.289034762536342	0.92	0.135444945858012	0.0998882717738552	0.234124505675388	0.0029	0.0054	0.0227	0.1487	0.0049	0.1566	0.2187	0.0167	0.0023	0.0059	0.0044	0.0145	0.003	0.0053	0.0158	0.1317	0.1462	0.0025	0.0028	0.0153	0.0251	0.0118	0.0075	0.0176	0.0049	0.002
7	rs10270627	70201815	0.84	0.289034762536342	0.92	0.135444945858012	0.128923400481594	0.276762643611842	0.0035	0.0054	0.0226	0.1472	0.0049	0.1564	0.2181	0.0171	0.0025	0.006	0.0044	0.0143	0.0031	0.0053	0.0158	0.132	0.1467	0.0027	0.0028	0.0153	0.0252	0.0119	0.0073	0.0175	0.005	0.0021
7	rs113372855	70205096	0.84	0.289034762536342	0.92	0.135444945858012	0.129345448042708	0.285740545131732	0.0035	0.0054	0.0225	0.147	0.0049	0.1566	0.218	0.0172	0.0026	0.006	0.0044	0.0142	0.0032	0.0054	0.0158	0.132	0.1467	0.0028	0.0029	0.0153	0.0251	0.0119	0.0073	0.0174	0.005	0.0022
7	rs1881011	70217766	0.84	0.289034762536342	0.92	0.135444945858012	0.173557019779462	0.329083001416643	0.004	0.0054	0.0216	0.1458	0.005	0.1574	0.2174	0.0176	0.0027	0.0059	0.0044	0.0137	0.0035	0.006	0.0156	0.1323	0.1471	0.0032	0.0031	0.0151	0.0248	0.0119	0.0072	0.0171	0.005	0.0025
7	rs73183022	70219601	0.84	0.289034762536342	0.93	0.117127898734063	0.202732321534417	0.356285151978289	0.0041	0.0054	0.0214	0.1457	0.005	0.1577	0.2171	0.0178	0.0027	0.0059	0.0044	0.0135	0.0035	0.0061	0.0155	0.1327	0.1468	0.0033	0.0032	0.0151	0.0249	0.0118	0.0071	0.0169	0.0049	0.0026
7	rs78045253	70222114	0.84	0.289034762536342	0.93	0.117127898734063	0.213452209190493	0.375562674584918	0.0041	0.0054	0.0213	0.1457	0.005	0.1577	0.2172	0.0178	0.0027	0.0059	0.0044	0.0134	0.0035	0.0061	0.0155	0.133	0.1468	0.0033	0.0032	0.0151	0.025	0.0116	0.0071	0.0169	0.0049	0.0026
7	rs2293507	70228020	0.84	0.289034762536342	0.93	0.117127898734063	0.242545662895784	0.403773384586784	0.0042	0.0054	0.0213	0.1454	0.005	0.1577	0.2172	0.018	0.0028	0.0059	0.0043	0.0133	0.0035	0.0061	0.0154	0.1334	0.1467	0.0034	0.0032	0.0151	0.0251	0.0116	0.007	0.0168	0.0049	0.0026
7	rs1983487	70229595	0.84	0.289034762536342	0.93	0.117127898734063	0.256834518713807	0.409742700032215	0.0042	0.0054	0.0212	0.1453	0.005	0.1576	0.2173	0.018	0.0028	0.0059	0.0043	0.0133	0.0036	0.0061	0.0153	0.1336	0.1466	0.0034	0.0032	0.0151	0.0251	0.0116	0.007	0.0167	0.0049	0.0026
7	rs7782110	70232471	0.84	0.289034762536342	0.93	0.117127898734063	0.332210687898356	0.4020907599526	0.0042	0.0055	0.0211	0.1448	0.005	0.1571	0.2175	0.0183	0.0028	0.006	0.0043	0.0131	0.0036	0.006	0.0151	0.1344	0.1469	0.0034	0.0033	0.0151	0.0251	0.0115	0.0066	0.0167	0.0052	0.0026
7	rs117171402	70232747	0.84	0.289034762536342	0.93	0.117127898734063	0.308570091998016	0.414691855576725	0.0042	0.0055	0.021	0.1448	0.005	0.1571	0.2176	0.0181	0.0028	0.0059	0.0043	0.0131	0.0036	0.006	0.015	0.1347	0.147	0.0034	0.0033	0.0151	0.025	0.0116	0.0066	0.0166	0.0052	0.0027
7	rs6971633	70241056	0.85	0.254661707966279	0.93	0.117127898734063	0.480240689906598	0.486285410258839	0.0044	0.006	0.0202	0.1441	0.0053	0.1592	0.2198	0.0176	0.0029	0.0064	0.0043	0.012	0.0037	0.0061	0.0139	0.1367	0.1437	0.0027	0.0034	0.0149	0.026	0.0116	0.0067	0.0159	0.0047	0.0027
7	rs9886351	70248469	0.85	0.254661707966279	0.93	0.117127898734063	0.497078542516628	0.500763224320013	0.0045	0.0061	0.0201	0.1444	0.0054	0.1594	0.2201	0.0175	0.0029	0.0064	0.0043	0.0119	0.0038	0.0061	0.0139	0.1364	0.1435	0.0027	0.0034	0.0149	0.026	0.0117	0.0067	0.0159	0.0044	0.0027
7	rs2293496	70252645	0.85	0.254661707966279	0.93	0.117127898734063	0.491497347074681	0.471917710091798	0.0045	0.0061	0.02	0.1446	0.0058	0.1601	0.2205	0.0173	0.0029	0.0064	0.0043	0.0115	0.0037	0.0062	0.0138	0.1363	0.143	0.0027	0.0034	0.015	0.0261	0.0117	0.0067	0.0155	0.0044	0.0027
7	rs117441258	70254005	0.85	0.254661707966279	0.93	0.117127898734063	0.478387141317723	0.511623305364911	0.0044	0.0061	0.0199	0.1445	0.0059	0.1602	0.2205	0.0172	0.0028	0.0063	0.0043	0.0114	0.0037	0.0062	0.0139	0.1364	0.143	0.0027	0.0034	0.0149	0.0261	0.0117	0.0066	0.0153	0.0044	0.0027
7	rs12698938	70256195	0.85	0.254661707966279	0.93	0.117127898734063	0.463684176938588	0.522403404374063	0.0044	0.0061	0.0198	0.1445	0.0061	0.1604	0.2205	0.0171	0.0028	0.0063	0.0043	0.0114	0.0037	0.0062	0.0138	0.1365	0.143	0.0027	0.0034	0.0149	0.0261	0.0118	0.0066	0.0153	0.0045	0.0027
7	rs6943751	70258282	0.85	0.254661707966279	0.94	0.100733208212114	0.418033173879247	0.555357781023941	0.0044	0.006	0.0196	0.1445	0.0061	0.1609	0.2203	0.0171	0.0027	0.0063	0.0043	0.0114	0.0037	0.0064	0.0138	0.1368	0.1428	0.0028	0.003	0.0148	0.0262	0.0119	0.0065	0.0152	0.0046	0.0026
7	rs78465752	70258632	0.85	0.254661707966279	0.93	0.117127898734063	0.419767949697925	0.565933794645228	0.0044	0.006	0.0196	0.1445	0.0061	0.1609	0.2203	0.0171	0.0027	0.0063	0.0043	0.0113	0.0037	0.0064	0.0138	0.1369	0.1428	0.0028	0.003	0.0148	0.0262	0.012	0.0065	0.0152	0.0045	0.0026
7	rs73704821	70262937	0.85	0.254661707966279	0.93	0.117127898734063	0.387422476755629	0.427660967777621	0.0041	0.006	0.0196	0.1441	0.006	0.1617	0.2202	0.0174	0.0025	0.0063	0.0042	0.0112	0.0034	0.0065	0.014	0.138	0.1427	0.0028	0.0027	0.0146	0.0265	0.0125	0.0064	0.0142	0.0047	0.0024
7	rs78246052	70263484	0.85	0.254661707966279	0.94	0.100733208212114	0.32765423019948	0.381796655269612	0.0041	0.006	0.0196	0.144	0.006	0.1619	0.2202	0.017	0.0024	0.0064	0.0042	0.0111	0.0033	0.0065	0.0144	0.1382	0.1426	0.0028	0.0027	0.0146	0.0265	0.0126	0.0064	0.0141	0.0047	0.0024
7	rs1105953	70266515	0.85	0.254661707966279	0.94	0.100733208212114	0.312239284560582	0.361548306348442	0.0039	0.0059	0.0195	0.1435	0.0061	0.1634	0.2196	0.0171	0.0023	0.0065	0.0042	0.0109	0.0033	0.0066	0.0143	0.1387	0.1423	0.0031	0.0027	0.0145	0.0265	0.0128	0.0064	0.0137	0.0047	0.0023
7	rs79472807	70270352	0.83	0.326509998324372	0.94	0.100733208212114	0.544649806286065	0.268792868923807	0.0034	0.0059	0.0196	0.1412	0.0061	0.1643	0.2207	0.0177	0.0018	0.0066	0.0042	0.0111	0.0038	0.0071	0.0149	0.1393	0.1408	0.0031	0.0025	0.0139	0.0259	0.0136	0.0061	0.0145	0.0047	0.002
7	rs117629919	70270543	0.83	0.326509998324372	0.93	0.117127898734063	0.554676166731442	0.256804879998099	0.0033	0.0059	0.0196	0.1411	0.0061	0.1643	0.2209	0.0177	0.0018	0.0066	0.0042	0.011	0.0038	0.0071	0.0149	0.1393	0.1408	0.0031	0.0025	0.0139	0.0258	0.0137	0.006	0.0146	0.0047	0.002
7	rs2903400	70270672	0.83	0.326509998324372	0.93	0.117127898734063	0.552293722448581	0.2405362278737	0.0033	0.0059	0.0196	0.1411	0.0061	0.1643	0.221	0.0177	0.0018	0.0066	0.0042	0.0111	0.0039	0.0071	0.015	0.1393	0.1407	0.0031	0.0024	0.0139	0.0258	0.0137	0.006	0.0147	0.0047	0.002
7	rs58345134	70289898	0.82	0.36720095628419	0.93	0.117127898734063	0.736403945619037	0.218450379223358	0.0032	0.0059	0.0196	0.1423	0.0061	0.1643	0.2214	0.0178	0.0017	0.0065	0.0041	0.011	0.0041	0.0069	0.0154	0.1398	0.1388	0.0034	0.0023	0.0137	0.0253	0.0137	0.0059	0.0156	0.0046	0.0017
7	rs62459596	70290334	0.82	0.36720095628419	0.93	0.117127898734063	0.736403945619037	0.218020067032075	0.0032	0.0059	0.0196	0.1423	0.0061	0.1643	0.2214	0.0178	0.0017	0.0065	0.0041	0.011	0.0041	0.0069	0.0154	0.1398	0.1388	0.0034	0.0023	0.0137	0.0253	0.0137	0.0059	0.0156	0.0046	0.0017
7	rs28559780	70298170	0.83	0.326509998324372	0.91	0.155803491158275	0.730986066541659	0.2135186814323	0.0032	0.0058	0.0197	0.1423	0.006	0.1645	0.2214	0.0177	0.0017	0.0065	0.0041	0.011	0.004	0.0068	0.0153	0.1398	0.1392	0.0035	0.0023	0.0137	0.0253	0.0137	0.0059	0.0156	0.0045	0.0017
7	rs12698947	70311754	0.83	0.326509998324372	0.91	0.155803491158275	0.64637880214714	0.189430596314054	0.003	0.0058	0.0196	0.1418	0.006	0.1651	0.2215	0.0178	0.0016	0.0064	0.0041	0.011	0.004	0.0066	0.0147	0.1398	0.1403	0.0034	0.0023	0.0135	0.0251	0.0137	0.0058	0.0157	0.0044	0.002
7	rs2866843	70313865	0.83	0.326509998324372	0.91	0.155803491158275	0.78618493669082	0.183917591988687	0.003	0.0057	0.0196	0.1417	0.006	0.1655	0.2219	0.018	0.0015	0.0064	0.0041	0.011	0.004	0.0066	0.0147	0.1396	0.1403	0.0035	0.0016	0.0135	0.0253	0.0136	0.0059	0.0157	0.0044	0.0019
7	rs77422999	70316175	0.83	0.326509998324372	0.91	0.155803491158275	0.783007870649327	0.188917802593623	0.003	0.0057	0.0196	0.1417	0.006	0.1652	0.222	0.0181	0.0015	0.0065	0.0042	0.011	0.004	0.0066	0.0146	0.1397	0.1405	0.0035	0.0016	0.0135	0.0254	0.0136	0.0059	0.0157	0.0044	0.0019
7	rs2204624	70321339	0.83	0.326509998324372	0.91	0.155803491158275	0.770278693767308	0.188917802593623	0.0029	0.0057	0.0195	0.1415	0.006	0.164	0.2221	0.0181	0.0015	0.0066	0.0042	0.011	0.0039	0.0065	0.0145	0.1399	0.1412	0.0036	0.0016	0.0135	0.0258	0.0135	0.0059	0.0158	0.0045	0.0019
7	rs73180635	70328949	0.82	0.36720095628419	0.91	0.155803491158275	0.76989437964037	0.186871369457238	0.0029	0.0057	0.0195	0.1415	0.006	0.1638	0.2222	0.0181	0.0015	0.0067	0.0042	0.011	0.0039	0.0065	0.0145	0.14	0.1413	0.0036	0.0016	0.0135	0.0259	0.0135	0.006	0.0158	0.0045	0.0019
7	rs2103258	70329153	0.82	0.36720095628419	0.91	0.155803491158275	0.769740677402572	0.185749077005445	0.0029	0.0057	0.0195	0.1415	0.006	0.1638	0.2222	0.0181	0.0015	0.0067	0.0042	0.011	0.0039	0.0065	0.0145	0.14	0.1413	0.0036	0.0016	0.0135	0.0259	0.0135	0.006	0.0158	0.0045	0.0019
7	rs1997223	70333412	0.82	0.36720095628419	0.91	0.155803491158275	0.756724993080613	0.178661746574528	0.0029	0.0056	0.0194	0.142	0.0061	0.1631	0.2221	0.0181	0.0015	0.0067	0.0042	0.011	0.0038	0.0064	0.0144	0.1403	0.1413	0.0036	0.0015	0.0134	0.0259	0.0135	0.006	0.0159	0.0044	0.0019
7	rs35352863	70334385	0.82	0.36720095628419	0.91	0.155803491158275	0.757640563364511	0.17685467971828	0.0029	0.0056	0.0193	0.1422	0.0061	0.163	0.222	0.0181	0.0015	0.0067	0.0042	0.011	0.0038	0.0064	0.0144	0.1403	0.1413	0.0036	0.0015	0.0134	0.026	0.0135	0.006	0.0159	0.0044	0.0019
7	rs75751586	70337333	0.82	0.36720095628419	0.91	0.155803491158275	0.779527279095996	0.194480879875135	0.0029	0.0057	0.0193	0.1422	0.0061	0.1633	0.2221	0.0182	0.0015	0.0066	0.0042	0.011	0.0037	0.0064	0.0144	0.1406	0.1412	0.0035	0.0014	0.0134	0.026	0.0132	0.006	0.0159	0.0044	0.0019
7	rs59760229	70340083	0.82	0.36720095628419	0.91	0.155803491158275	0.837611612814713	0.177456329898865	0.0029	0.0057	0.0192	0.1423	0.0061	0.1636	0.2224	0.0183	0.0014	0.0066	0.0041	0.0109	0.0035	0.0067	0.0143	0.1408	0.141	0.0035	0.0012	0.0135	0.0261	0.0128	0.006	0.0158	0.0044	0.0019
7	rs118031131	70342904	0.82	0.36720095628419	0.92	0.135444945858012	0.814871037191905	0.170283492808381	0.0029	0.0057	0.0192	0.1423	0.0061	0.1637	0.2224	0.0183	0.0014	0.0065	0.0044	0.0109	0.0034	0.0067	0.0143	0.1409	0.1409	0.0034	0.0012	0.0135	0.026	0.0128	0.006	0.0158	0.0044	0.0019
7	rs4717561	70350082	0.83	0.326509998324372	0.92	0.135444945858012	0.881526993789701	0.142284369371962	0.0029	0.0056	0.0194	0.1435	0.0062	0.164	0.2223	0.0184	0.0011	0.0064	0.0043	0.0106	0.0033	0.0067	0.0139	0.1415	0.141	0.003	0.0011	0.0136	0.0257	0.0124	0.006	0.0158	0.0045	0.002
7	rs1918422	70357024	0.83	0.326509998324372	0.92	0.135444945858012	0.876401981058645	0.143027266924976	0.0029	0.0056	0.0194	0.1439	0.0062	0.1639	0.2222	0.0184	0.0011	0.0064	0.0043	0.0106	0.0033	0.0067	0.0138	0.1415	0.1407	0.003	0.0011	0.0136	0.0257	0.0124	0.006	0.0159	0.0045	0.002
7	rs1997220	70368794	0.83	0.326509998324372	0.92	0.135444945858012	0.859007112472177	0.13032226683604	0.0029	0.0056	0.0194	0.144	0.0062	0.1645	0.222	0.0184	0.0011	0.0064	0.0043	0.0105	0.0032	0.0067	0.0138	0.1415	0.1406	0.0029	0.001	0.0136	0.0257	0.0124	0.006	0.0159	0.0045	0.0019
7	rs1918425	70371194	0.83	0.326509998324372	0.92	0.135444945858012	0.850405305063223	0.121629979884351	0.0028	0.0056	0.0195	0.144	0.0062	0.1649	0.2216	0.0184	0.0011	0.0064	0.0044	0.0106	0.0032	0.0067	0.0138	0.1416	0.1399	0.0029	0.001	0.0137	0.0258	0.0124	0.006	0.0164	0.0045	0.0019
7	rs4717562	70381922	0.83	0.326509998324372	0.92	0.135444945858012	0.794580475565696	0.121980365065198	0.0028	0.0055	0.0194	0.1443	0.0062	0.166	0.2215	0.0183	0.0011	0.0063	0.0044	0.0106	0.0031	0.0067	0.0137	0.1415	0.1398	0.0029	0.001	0.0136	0.0256	0.0123	0.006	0.0164	0.0045	0.0019
7	rs73704908	70386966	0.83	0.326509998324372	0.92	0.135444945858012	0.838727757528898	0.116850809762216	0.0026	0.0054	0.0192	0.1454	0.0061	0.1667	0.2214	0.0183	9e-04	0.0063	0.0045	0.0102	0.003	0.0067	0.0139	0.1414	0.1399	0.0028	9e-04	0.0133	0.0254	0.0122	0.006	0.0164	0.0043	0.0018
7	rs61502348	70387158	0.83	0.326509998324372	0.91	0.155803491158275	0.85369697618233	0.109104213789903	0.0026	0.0054	0.0192	0.1457	0.0061	0.1669	0.2214	0.0183	8e-04	0.0063	0.0046	0.0102	0.003	0.0066	0.014	0.1414	0.1398	0.0028	9e-04	0.0132	0.0253	0.0122	0.006	0.0164	0.0043	0.0018
7	rs58041246	70392162	0.83	0.326509998324372	0.91	0.155803491158275	0.737761170517281	0.143120227883064	0.0025	0.0054	0.0191	0.1468	0.006	0.1674	0.2216	0.0179	9e-04	0.0063	0.0046	0.01	0.003	0.0063	0.0136	0.142	0.1392	0.0018	9e-04	0.0134	0.0253	0.0123	0.0063	0.0164	0.0043	0.0019
7	rs79864166	70399958	0.83	0.326509998324372	0.91	0.155803491158275	0.688209817737779	0.137948383680462	0.0024	0.0053	0.019	0.1473	0.006	0.1676	0.2213	0.0178	0.001	0.0063	0.0046	0.0099	0.0029	0.0063	0.0135	0.1424	0.1389	0.0017	9e-04	0.0134	0.0252	0.0123	0.0064	0.0168	0.0042	0.0019
7	rs10240514	70402644	0.83	0.326509998324372	0.91	0.155803491158275	0.669456234708941	0.130681780387496	0.0023	0.0053	0.019	0.1477	0.006	0.1678	0.2212	0.0177	0.001	0.0063	0.0046	0.0098	0.0029	0.0063	0.0134	0.1426	0.1387	0.0017	9e-04	0.0133	0.0251	0.0123	0.0064	0.0168	0.0042	0.0019
7	rs13312126	70404146	0.83	0.326509998324372	0.91	0.155803491158275	0.655937949322703	0.111720374833512	0.0022	0.0053	0.0189	0.1479	0.006	0.1679	0.2211	0.0176	0.001	0.0064	0.0046	0.0098	0.0029	0.0063	0.0134	0.1428	0.1386	0.0017	9e-04	0.0133	0.0251	0.0123	0.0064	0.0168	0.0041	0.0019
7	rs77622939	70407071	0.84	0.289034762536342	0.91	0.155803491158275	0.598447241218651	0.126214354614854	0.0021	0.0052	0.0188	0.1478	0.006	0.1686	0.221	0.0176	0.0011	0.0062	0.0046	0.0097	0.0029	0.0062	0.0133	0.1421	0.1388	0.0018	9e-04	0.0133	0.0251	0.0125	0.0066	0.0169	0.0042	0.0019
7	rs11768113	70408266	0.84	0.289034762536342	0.91	0.155803491158275	0.597692497465884	0.120406618012422	0.0021	0.0052	0.0188	0.1478	0.006	0.1686	0.221	0.0176	0.0011	0.0062	0.0046	0.0097	0.0029	0.0062	0.0133	0.1421	0.1388	0.0018	9e-04	0.0133	0.0251	0.0125	0.0066	0.0169	0.0042	0.0019
7	rs1357907	70418113	0.84	0.289034762536342	0.91	0.155803491158275	0.62380958529073	0.11444570419554	0.002	0.0052	0.0188	0.1478	0.0061	0.1682	0.2211	0.0177	0.001	0.0062	0.0046	0.0098	0.0029	0.0063	0.0132	0.1417	0.1384	0.0018	0.001	0.0132	0.0252	0.0127	0.0068	0.0173	0.0042	0.002
7	rs73704981	70427564	0.84	0.289034762536342	0.9	0.178319663885856	0.620595403540775	0.113250292166019	0.002	0.0051	0.0188	0.148	0.006	0.1683	0.2211	0.0176	9e-04	0.0062	0.0046	0.0098	0.0029	0.0063	0.0131	0.142	0.1384	0.0018	0.001	0.0131	0.0251	0.0127	0.0069	0.0173	0.0042	0.0019
7	rs10272124	70432855	0.84	0.289034762536342	0.9	0.178319663885856	0.621153845124941	0.106428695506672	0.002	0.0051	0.0188	0.148	0.006	0.1684	0.2211	0.0176	9e-04	0.0062	0.0046	0.0098	0.0029	0.0063	0.0131	0.1421	0.1384	0.0018	9e-04	0.0131	0.0251	0.0127	0.0069	0.0173	0.0042	0.0019
7	rs117961538	70435324	0.84	0.289034762536342	0.89	0.20310604818777	0.616344862977985	0.107095176384412	0.002	0.005	0.0188	0.148	0.006	0.1684	0.2211	0.0176	9e-04	0.0062	0.0046	0.0098	0.0029	0.0063	0.0131	0.1421	0.1384	0.0019	9e-04	0.0131	0.025	0.0127	0.0069	0.0173	0.0042	0.0019
7	rs4717572	70443501	0.84	0.289034762536342	0.87	0.259919603286658	0.561985691226453	0.0876627292794626	0.002	0.0048	0.0188	0.1478	0.0058	0.1683	0.2208	0.0175	0.001	0.0063	0.0046	0.0097	0.0028	0.0065	0.013	0.1429	0.1392	0.0021	8e-04	0.0128	0.0247	0.0129	0.0068	0.0173	0.0041	0.002
7	rs10236641	70449546	0.84	0.289034762536342	0.87	0.259919603286658	0.590783182057035	0.116764586706999	0.0021	0.0048	0.0185	0.1484	0.0056	0.168	0.2205	0.0174	0.001	0.0062	0.0046	0.0097	0.0028	0.0066	0.0126	0.1434	0.1396	0.0022	8e-04	0.013	0.0246	0.0132	0.0067	0.0172	0.004	0.002
7	rs12154378	70451189	0.84	0.289034762536342	0.87	0.259919603286658	0.490247325953722	0.136026921577268	0.0021	0.0048	0.0185	0.1485	0.0055	0.1679	0.2204	0.0174	0.001	0.0065	0.0046	0.0094	0.0015	0.0066	0.0125	0.1432	0.1394	0.0023	8e-04	0.013	0.0264	0.0131	0.0067	0.0173	0.004	0.002
7	rs12671451	70455366	0.84	0.289034762536342	0.87	0.259919603286658	0.449624451142717	0.144890643703438	0.0021	0.0045	0.0184	0.1488	0.0055	0.1678	0.2203	0.0175	0.001	0.0065	0.0045	0.0094	0.0016	0.0066	0.0125	0.1432	0.1395	0.0024	8e-04	0.013	0.0264	0.013	0.0067	0.0173	0.004	0.002
7	rs6460612	70459134	0.84	0.289034762536342	0.87	0.259919603286658	0.456657987810536	0.167522000082148	0.0021	0.0045	0.0185	0.1486	0.0055	0.168	0.2202	0.0175	0.001	0.0065	0.0045	0.0094	0.0016	0.0066	0.0125	0.1432	0.1394	0.0024	8e-04	0.013	0.0264	0.013	0.0066	0.0173	0.004	0.002
7	rs79663671	70480788	0.84	0.289034762536342	0.86	0.29215087580064	0.654221187714036	0.196866886639905	0.0023	0.0043	0.0188	0.1492	0.0046	0.1704	0.2175	0.0178	0.0011	0.0065	0.0043	0.0104	0.0016	0.0066	0.0114	0.1442	0.1393	0.0027	7e-04	0.0127	0.0256	0.0125	0.0067	0.0175	0.0038	0.0024
7	rs118015510	70481413	0.84	0.289034762536342	0.86	0.29215087580064	0.653863785529508	0.201563401748417	0.0024	0.0043	0.0188	0.1492	0.0046	0.1705	0.2175	0.0178	0.0011	0.0065	0.0043	0.0104	0.0016	0.0066	0.0114	0.1442	0.1393	0.0027	7e-04	0.0127	0.0256	0.0125	0.0067	0.0175	0.0038	0.0024
7	rs17673439	70485138	0.84	0.289034762536342	0.86	0.29215087580064	0.651863968814402	0.170778274654062	0.0024	0.0043	0.0188	0.1492	0.0045	0.1705	0.2178	0.0178	0.0011	0.0064	0.0043	0.0104	0.0016	0.0065	0.0114	0.1442	0.1393	0.0027	7e-04	0.0127	0.0256	0.0125	0.0067	0.0175	0.0038	0.0024
7	rs12698975	70486586	0.84	0.289034762536342	0.86	0.29215087580064	0.656797093903599	0.178762325085799	0.0024	0.0043	0.0188	0.1492	0.0045	0.1706	0.2177	0.0178	0.0011	0.0064	0.0043	0.0104	0.0016	0.0065	0.0114	0.1442	0.1393	0.0027	7e-04	0.0127	0.0256	0.0125	0.0067	0.0175	0.0038	0.0024
7	rs10950237	70491251	0.84	0.289034762536342	0.86	0.29215087580064	0.666785884089186	0.172861814678099	0.0024	0.0043	0.0188	0.1491	0.0045	0.1712	0.2176	0.0178	0.0011	0.0064	0.0042	0.0105	0.0016	0.0065	0.0115	0.1441	0.1389	0.0028	7e-04	0.0127	0.0255	0.0125	0.0067	0.0175	0.0038	0.0024
7	rs4717577	70493364	0.84	0.289034762536342	0.86	0.29215087580064	0.685141067749932	0.194377363497736	0.0023	0.004	0.0192	0.1499	0.0043	0.17	0.2172	0.0179	0.0011	0.0063	0.0042	0.0111	0.0016	0.0065	0.0114	0.1446	0.1393	0.0027	8e-04	0.0126	0.025	0.0125	0.0067	0.0176	0.0037	0.0025
7	rs6460616	70499159	0.85	0.254661707966279	0.86	0.29215087580064	0.774203470712641	0.252959970246721	0.0023	0.0039	0.0197	0.1502	0.004	0.1698	0.2169	0.0178	0.0011	0.0062	0.004	0.0113	0.0017	0.0065	0.0114	0.1443	0.1397	0.0028	8e-04	0.0126	0.0246	0.0126	0.0067	0.0179	0.0037	0.0026
7	rs78845238	70506732	0.85	0.254661707966279	0.86	0.29215087580064	0.826802154790905	0.231707098476218	0.0023	0.0039	0.02	0.1497	0.0039	0.1696	0.2168	0.0177	0.0011	0.0063	0.0039	0.0115	0.0017	0.0065	0.0114	0.1442	0.1402	0.0029	8e-04	0.0125	0.0243	0.0126	0.0068	0.0182	0.0036	0.0026
7	rs12698980	70508532	0.85	0.254661707966279	0.86	0.29215087580064	0.815501280295269	0.209366678391859	0.0023	0.0039	0.02	0.1496	0.0038	0.1696	0.2168	0.0177	0.0011	0.0063	0.0039	0.0115	0.0017	0.0066	0.0114	0.1442	0.1402	0.0029	8e-04	0.0125	0.0242	0.0126	0.0068	0.0182	0.0036	0.0026
7	rs74908458	70511419	0.85	0.254661707966279	0.85	0.32706018639722	0.818892424381582	0.222985403147802	0.0023	0.0039	0.0201	0.1495	0.0038	0.1695	0.2168	0.0176	0.0011	0.0062	0.0039	0.0116	0.0017	0.0066	0.0114	0.1441	0.1404	0.003	8e-04	0.0125	0.0242	0.0127	0.0068	0.0183	0.0036	0.0026
7	rs73182881	70514998	0.85	0.254661707966279	0.84	0.364737902801441	0.811722966039436	0.215015704964201	0.0023	0.0039	0.0202	0.1493	0.0038	0.1694	0.2168	0.0176	0.0011	0.0062	0.0038	0.0117	0.0017	0.0066	0.0115	0.144	0.1405	0.003	8e-04	0.0126	0.0241	0.0127	0.0068	0.0184	0.0036	0.0027
7	rs58407471	70516971	0.85	0.254661707966279	0.84	0.364737902801441	0.799573814112273	0.192001641399464	0.0023	0.0039	0.0202	0.1493	0.0038	0.1694	0.2168	0.0175	0.0011	0.0062	0.0038	0.0117	0.0017	0.0066	0.0115	0.144	0.1406	0.003	8e-04	0.0126	0.0241	0.0128	0.0068	0.0184	0.0036	0.0027
7	rs56198041	70519204	0.86	0.223270892544248	0.84	0.364737902801441	0.897798122216433	0.3044327667443	0.0023	0.0038	0.0204	0.1492	0.0038	0.169	0.2173	0.0176	0.001	0.0059	0.0038	0.0119	0.0018	0.0065	0.0116	0.1434	0.1406	0.003	9e-04	0.0122	0.0239	0.0129	0.0068	0.0187	0.0035	0.0027
7	rs2091277	70538313	0.86	0.223270892544248	0.85	0.32706018639722	0.901412631828371	0.277110782499548	0.0024	0.0038	0.0207	0.1493	0.0038	0.1683	0.2183	0.0176	0.001	0.0057	0.0039	0.0124	0.0019	0.0063	0.0119	0.1423	0.1408	0.0031	0.0011	0.0115	0.0237	0.0134	0.0068	0.0189	0.0033	0.0027
7	rs117758144	70539714	0.86	0.223270892544248	0.85	0.32706018639722	0.902975325588929	0.269137879817265	0.0024	0.0038	0.0207	0.1493	0.0038	0.1683	0.2183	0.0176	0.001	0.0057	0.0039	0.0124	0.0019	0.0063	0.0119	0.1423	0.1408	0.0031	0.0011	0.0115	0.0237	0.0134	0.0068	0.0189	0.0033	0.0027
7	rs62459583	70553606	0.86	0.223270892544248	0.85	0.32706018639722	0.869021484042351	0.203137143679258	0.0022	0.0038	0.0209	0.1493	0.0038	0.1684	0.2183	0.0176	9e-04	0.0057	0.0039	0.0125	0.0019	0.0063	0.012	0.1424	0.1407	0.0031	0.0011	0.0116	0.0236	0.0134	0.0068	0.0187	0.0033	0.0027
7	rs28631680	70555515	0.86	0.223270892544248	0.85	0.32706018639722	0.883319649774489	0.219742984921617	0.0022	0.0038	0.0209	0.1492	0.0038	0.1684	0.2183	0.0176	9e-04	0.0057	0.0039	0.0125	0.0019	0.0063	0.012	0.1424	0.1407	0.0031	0.0011	0.0116	0.0236	0.0134	0.0068	0.0187	0.0033	0.0027
7	rs117830826	70571103	0.86	0.223270892544248	0.85	0.32706018639722	0.89165108900893	0.290085620434842	0.0021	0.0038	0.0208	0.1493	0.0038	0.1684	0.218	0.0176	9e-04	0.0056	0.004	0.0125	0.0019	0.0063	0.0121	0.1425	0.1406	0.0031	0.0011	0.0116	0.0236	0.0136	0.0068	0.0186	0.0034	0.0027
7	rs7798323	70573387	0.86	0.223270892544248	0.85	0.32706018639722	0.871857013329298	0.253637154796602	0.0021	0.0038	0.0207	0.1496	0.0038	0.1684	0.218	0.0176	9e-04	0.0056	0.004	0.0125	0.0019	0.0063	0.0121	0.1426	0.1406	0.0031	0.0011	0.0116	0.0236	0.0135	0.0069	0.0185	0.0034	0.0027
7	rs17518998	70582432	0.86	0.223270892544248	0.85	0.32706018639722	0.884461230064141	0.311022509625061	0.0021	0.0038	0.0207	0.1497	0.0037	0.1681	0.218	0.0176	9e-04	0.0055	0.004	0.0125	0.0019	0.0063	0.0122	0.1427	0.1407	0.003	0.0011	0.0117	0.0235	0.0136	0.0068	0.0184	0.0035	0.0027
7	rs9654783	70585640	0.86	0.223270892544248	0.85	0.32706018639722	0.874534089388249	0.286443794630137	0.0021	0.0038	0.0207	0.1498	0.0037	0.1681	0.218	0.0177	9e-04	0.0055	0.004	0.0125	0.0019	0.0063	0.0123	0.1427	0.1407	0.003	0.0011	0.0117	0.0235	0.0136	0.0068	0.0183	0.0035	0.0027
7	rs62459614	70587145	0.86	0.223270892544248	0.85	0.32706018639722	0.866675007614678	0.293150806912992	0.0021	0.0038	0.0207	0.1498	0.0037	0.168	0.218	0.0177	9e-04	0.0055	0.004	0.0126	0.0019	0.0063	0.0123	0.1428	0.1407	0.003	0.0011	0.0117	0.0235	0.0136	0.0068	0.0183	0.0035	0.0027
7	rs60149264	70599227	0.86	0.223270892544248	0.85	0.32706018639722	0.929297643362104	0.397828169227205	0.0022	0.0038	0.0207	0.1497	0.0037	0.1679	0.2178	0.0176	9e-04	0.0055	0.004	0.0126	0.0019	0.0062	0.0124	0.1426	0.1407	0.0029	0.0011	0.0116	0.0234	0.0137	0.0068	0.0184	0.0035	0.0027
7	rs12699000	70599595	0.86	0.223270892544248	0.85	0.32706018639722	0.938141713968765	0.409742700032215	0.0022	0.0038	0.0207	0.1497	0.0037	0.1679	0.2178	0.0176	9e-04	0.0055	0.004	0.0126	0.0019	0.0062	0.0125	0.1426	0.1407	0.0029	0.0011	0.0116	0.0234	0.0137	0.0068	0.0184	0.0035	0.0027
7	rs58583101	70609450	0.87	0.194736090082605	0.85	0.32706018639722	0.87047926816673	0.572444401878954	0.0023	0.0037	0.0212	0.1492	0.0039	0.1669	0.2171	0.0172	9e-04	0.0054	0.0039	0.0132	0.0022	0.0059	0.0138	0.1421	0.14	0.0029	0.0012	0.0113	0.0228	0.0149	0.0069	0.0191	0.0035	0.0026
7	rs73706802	70610138	0.87	0.194736090082605	0.84	0.364737902801441	0.84024354026835	0.577552234654293	0.0024	0.0037	0.0213	0.1491	0.004	0.1668	0.217	0.0172	9e-04	0.0054	0.0039	0.0133	0.0022	0.0059	0.014	0.142	0.1399	0.0029	0.0012	0.0113	0.0228	0.015	0.0069	0.0191	0.0035	0.0026
7	rs117653898	70610154	0.87	0.194736090082605	0.84	0.364737902801441	0.838249332073369	0.579541575033783	0.0024	0.0037	0.0213	0.1491	0.004	0.1668	0.217	0.0172	9e-04	0.0054	0.0039	0.0133	0.0022	0.0059	0.014	0.142	0.1399	0.0029	0.0012	0.0113	0.0228	0.015	0.0069	0.0191	0.0035	0.0026
7	rs56212584	70614846	0.88	0.168925028033099	0.84	0.364737902801441	0.748810377342139	0.700860059870864	0.0025	0.0037	0.0214	0.1493	0.004	0.1661	0.217	0.017	9e-04	0.0054	0.0038	0.0135	0.0024	0.0057	0.0144	0.1417	0.1398	0.0028	0.0012	0.0111	0.0224	0.0155	0.0069	0.0194	0.0036	0.0025
7	rs78591764	70615244	0.88	0.168925028033099	0.84	0.364737902801441	0.740856734673832	0.696999137776125	0.0025	0.0037	0.0215	0.1493	0.004	0.166	0.217	0.017	9e-04	0.0055	0.0038	0.0135	0.0024	0.0057	0.0145	0.1417	0.1398	0.0028	0.0012	0.0111	0.0224	0.0155	0.0069	0.0195	0.0036	0.0025
7	rs2040970	70617004	0.88	0.168925028033099	0.84	0.364737902801441	0.650152050694014	0.76175423067898	0.0025	0.0036	0.0215	0.1494	0.0041	0.1658	0.217	0.0169	9e-04	0.0055	0.0038	0.0136	0.0024	0.0056	0.0146	0.1416	0.1397	0.0028	0.0012	0.011	0.0222	0.0157	0.0069	0.0196	0.0036	0.0025
7	rs73188425	70617975	0.88	0.168925028033099	0.84	0.364737902801441	0.647232249387403	0.79994404507764	0.0025	0.0036	0.0215	0.1494	0.0041	0.1656	0.2169	0.0169	9e-04	0.0055	0.0038	0.0136	0.0024	0.0057	0.0147	0.1416	0.1397	0.0028	0.0012	0.011	0.0222	0.0157	0.0069	0.0196	0.0036	0.0025
7	rs60402344	70619377	0.88	0.168925028033099	0.84	0.364737902801441	0.628294132255687	0.791846815259499	0.0025	0.0036	0.0216	0.1494	0.0041	0.1654	0.2169	0.0169	9e-04	0.0055	0.0038	0.0137	0.0024	0.0057	0.0148	0.1416	0.1396	0.0028	0.0012	0.011	0.0222	0.0158	0.0069	0.0196	0.0037	0.0025
7	rs11976791	70626321	0.88	0.168925028033099	0.84	0.364737902801441	0.601401825153884	0.699523044921584	0.0025	0.0036	0.0216	0.1494	0.0041	0.1653	0.217	0.0169	9e-04	0.0055	0.0038	0.0137	0.0024	0.0057	0.0148	0.1416	0.1396	0.0028	0.0012	0.011	0.0221	0.0159	0.0069	0.0196	0.0037	0.0025
7	rs11765922	70627916	0.88	0.168925028033099	0.84	0.364737902801441	0.617179975750701	0.735519991371604	0.0025	0.0036	0.0216	0.1492	0.0042	0.1652	0.217	0.0169	9e-04	0.0055	0.0038	0.0137	0.0024	0.0057	0.0149	0.1416	0.1396	0.0028	0.0012	0.0109	0.0221	0.0159	0.007	0.0197	0.0037	0.0025
7	rs4717582	70628972	0.88	0.168925028033099	0.83	0.405269641990714	0.614467757893824	0.720534841019551	0.0025	0.0036	0.0216	0.1491	0.0042	0.1652	0.217	0.017	9e-04	0.0055	0.0038	0.0137	0.0024	0.0057	0.0149	0.1416	0.1396	0.0028	0.0013	0.0109	0.0221	0.0159	0.007	0.0197	0.0037	0.0025
7	rs17592068	70631089	0.88	0.168925028033099	0.83	0.405269641990714	0.483337654546182	0.649881384989411	0.0026	0.0036	0.0218	0.1492	0.0045	0.1638	0.2169	0.0165	0.001	0.0056	0.0039	0.0143	0.0024	0.0057	0.0156	0.1411	0.1393	0.0029	0.0013	0.0107	0.0218	0.0163	0.0069	0.0199	0.0039	0.0026
7	rs60763510	70631763	0.88	0.168925028033099	0.83	0.405269641990714	0.404511407017587	0.563814696111984	0.0026	0.0036	0.0219	0.1493	0.0046	0.1634	0.217	0.0162	0.0011	0.0057	0.0039	0.0145	0.0024	0.0056	0.0158	0.141	0.1393	0.0029	0.0013	0.0107	0.0217	0.0165	0.007	0.02	0.0039	0.0026
7	rs4717583	70634500	0.88	0.168925028033099	0.84	0.364737902801441	0.343405299642134	0.559723283014218	0.0025	0.0037	0.0223	0.1493	0.0051	0.1614	0.2173	0.0155	0.0013	0.0055	0.004	0.015	0.0023	0.0056	0.0166	0.1406	0.1395	0.0031	0.0013	0.0103	0.0207	0.0172	0.0071	0.0205	0.0039	0.0027
7	rs78931927	70641021	0.88	0.168925028033099	0.84	0.364737902801441	0.345709279932507	0.618946279959521	0.0025	0.0037	0.0225	0.1493	0.0051	0.1603	0.2171	0.0154	0.0014	0.0053	0.004	0.0154	0.0022	0.0056	0.017	0.1402	0.1393	0.0031	0.0014	0.0102	0.0203	0.0177	0.0071	0.0214	0.0039	0.0027
7	rs112169681	70641982	0.88	0.168925028033099	0.84	0.364737902801441	0.337162279918225	0.611160148626596	0.0025	0.0037	0.0225	0.1493	0.0051	0.1603	0.2171	0.0154	0.0014	0.0053	0.004	0.0154	0.0022	0.0056	0.0171	0.1402	0.1393	0.0031	0.0014	0.0102	0.0203	0.0177	0.0071	0.0214	0.0039	0.0027
7	rs4719083	70642833	0.88	0.168925028033099	0.83	0.405269641990714	0.335455871698807	0.601245303958645	0.0025	0.0037	0.0225	0.1493	0.0051	0.1603	0.2171	0.0154	0.0014	0.0053	0.004	0.0154	0.0022	0.0056	0.0171	0.1402	0.1393	0.0031	0.0014	0.0102	0.0203	0.0177	0.0071	0.0214	0.0039	0.0027
7	rs1796058	70643438	0.88	0.168925028033099	0.83	0.405269641990714	0.326991428862942	0.563814696111984	0.0025	0.0037	0.0225	0.1493	0.0055	0.1599	0.2168	0.0154	0.0014	0.0053	0.004	0.0154	0.0022	0.0056	0.0171	0.1401	0.1393	0.0031	0.0014	0.0102	0.0203	0.0177	0.0071	0.0216	0.0041	0.0027
7	rs112949733	70648569	0.88	0.168925028033099	0.82	0.448736318624531	0.3554835538104	0.565085922672098	0.0025	0.0037	0.0225	0.1493	0.0055	0.1596	0.2166	0.0154	0.0015	0.0053	0.004	0.0155	0.0023	0.0057	0.0172	0.1401	0.1392	0.0032	0.0015	0.0102	0.0202	0.0178	0.0071	0.0216	0.0041	0.0027
7	rs2707443	70652076	0.88	0.168925028033099	0.82	0.448736318624531	0.351398268779271	0.506667077131375	0.0025	0.0037	0.0225	0.1493	0.0057	0.1589	0.2163	0.0154	0.0015	0.0053	0.0042	0.0156	0.0023	0.0057	0.0174	0.14	0.139	0.0032	0.0015	0.0101	0.0201	0.0181	0.0072	0.0218	0.0041	0.0028
7	rs17592818	70653959	0.87	0.194736090082605	0.82	0.448736318624531	0.327297250049592	0.570744238480893	0.0026	0.0037	0.0225	0.1487	0.0061	0.1571	0.2154	0.0154	0.0018	0.0054	0.0047	0.0161	0.0024	0.0059	0.0182	0.139	0.1387	0.0035	0.0019	0.0099	0.0196	0.0185	0.0074	0.0225	0.0043	0.0028
7	rs57629982	70659922	0.86	0.223270892544248	0.82	0.448736318624531	0.274534065032756	0.469354217380389	0.0028	0.0038	0.0225	0.1481	0.0065	0.1548	0.214	0.0153	0.0021	0.0055	0.0051	0.0168	0.0027	0.006	0.0193	0.1376	0.1388	0.0039	0.0024	0.0097	0.0192	0.0189	0.0078	0.0231	0.0046	0.0029
7	rs79769908	70660195	0.86	0.223270892544248	0.82	0.448736318624531	0.272541032599	0.460612027286464	0.0028	0.0038	0.0225	0.1481	0.0065	0.1547	0.214	0.0153	0.0021	0.0055	0.0051	0.017	0.0027	0.006	0.0193	0.1376	0.1388	0.0039	0.0024	0.0097	0.0192	0.0189	0.0078	0.0232	0.0046	0.0029
7	rs1202656	70660915	0.86	0.223270892544248	0.81	0.49521423796015	0.26537631869202	0.434383823819548	0.0028	0.0038	0.0225	0.1481	0.0065	0.1547	0.214	0.0153	0.0021	0.0055	0.0051	0.017	0.0027	0.006	0.0193	0.1376	0.1388	0.0039	0.0024	0.0097	0.0192	0.0189	0.0078	0.0232	0.0046	0.0029
7	rs11977738	70666299	0.86	0.223270892544248	0.81	0.49521423796015	0.280325245859429	0.393063826291004	0.0028	0.0038	0.0225	0.1487	0.0066	0.1542	0.2134	0.0154	0.0021	0.0055	0.0051	0.0171	0.0027	0.0061	0.0193	0.1377	0.1386	0.0039	0.0024	0.0096	0.0192	0.0189	0.008	0.0232	0.0046	0.0029
7	rs76083666	70672311	0.86	0.223270892544248	0.81	0.49521423796015	0.289563745163312	0.528231375657549	0.0029	0.0038	0.0226	0.1486	0.0068	0.1539	0.2137	0.0153	0.0022	0.0055	0.0051	0.0174	0.0029	0.0061	0.0194	0.1371	0.1382	0.0039	0.0025	0.0095	0.0191	0.0189	0.0081	0.0232	0.0046	0.0029
7	rs13231872	70672724	0.86	0.223270892544248	0.81	0.49521423796015	0.288799675112944	0.526564590163314	0.0029	0.0038	0.0227	0.1486	0.0068	0.1539	0.2137	0.0153	0.0022	0.0055	0.0051	0.0174	0.0029	0.0061	0.0195	0.1371	0.1381	0.0039	0.0025	0.0095	0.0192	0.0189	0.0081	0.0232	0.0046	0.0029
7	rs117863530	70674010	0.86	0.223270892544248	0.81	0.49521423796015	0.276115495233883	0.477868117494258	0.0029	0.0038	0.0227	0.1485	0.0068	0.1538	0.2139	0.0153	0.0022	0.0055	0.0054	0.0175	0.0029	0.0061	0.0195	0.1371	0.138	0.004	0.0025	0.0095	0.0192	0.0186	0.0081	0.0232	0.0046	0.0029
7	rs10262169	70680002	0.86	0.223270892544248	0.81	0.49521423796015	0.288179662405235	0.427003382343553	0.0029	0.0038	0.0226	0.1484	0.0069	0.1536	0.2145	0.0153	0.0022	0.0055	0.0054	0.0175	0.0029	0.0062	0.0195	0.1369	0.1377	0.004	0.0025	0.0095	0.0192	0.0186	0.0081	0.0232	0.0046	0.003
7	rs17593356	70683017	0.86	0.223270892544248	0.82	0.448736318624531	0.294170799217864	0.424900941418479	0.0029	0.0038	0.0226	0.1483	0.0069	0.1535	0.2148	0.0153	0.0022	0.0055	0.0054	0.0175	0.0029	0.0062	0.0195	0.1368	0.1375	0.004	0.0025	0.0095	0.0192	0.0186	0.0081	0.0232	0.0046	0.003
7	rs73365963	70694231	0.86	0.223270892544248	0.82	0.448736318624531	0.305022042217228	0.350048326218706	0.0029	0.0038	0.0225	0.1478	0.007	0.1534	0.2152	0.0152	0.0023	0.0057	0.0055	0.0177	0.0029	0.0062	0.0199	0.1365	0.1367	0.004	0.0026	0.0097	0.0192	0.0186	0.0082	0.023	0.0046	0.0033
7	rs7806416	70698028	0.86	0.223270892544248	0.81	0.49521423796015	0.241202028613583	0.30742288181443	0.0028	0.0038	0.022	0.147	0.007	0.1531	0.2164	0.0149	0.0022	0.0059	0.0056	0.0179	0.0029	0.0061	0.0202	0.1358	0.137	0.0039	0.0026	0.0102	0.0197	0.0186	0.0085	0.0224	0.0046	0.0033
7	rs6974330	70698112	0.86	0.223270892544248	0.81	0.49521423796015	0.239560603148733	0.315599880819916	0.0027	0.0038	0.022	0.147	0.007	0.1531	0.2164	0.0149	0.0022	0.0059	0.0056	0.0179	0.0029	0.0061	0.0202	0.1358	0.137	0.0039	0.0026	0.0102	0.0197	0.0185	0.0085	0.0224	0.0046	0.0033
7	rs10260768	70701596	0.86	0.223270892544248	0.81	0.49521423796015	0.229547104086378	0.302642902444844	0.0027	0.0038	0.022	0.147	0.0069	0.1531	0.2165	0.0149	0.0022	0.0059	0.0055	0.0179	0.0029	0.0061	0.0204	0.1358	0.137	0.0039	0.0026	0.0103	0.0198	0.0184	0.0084	0.0224	0.0046	0.0033
7	rs11769145	70704068	0.85	0.254661707966279	0.81	0.49521423796015	0.222823561103479	0.281882125692061	0.0027	0.0038	0.0219	0.1469	0.0069	0.1529	0.2166	0.0149	0.0022	0.0059	0.0055	0.0179	0.0029	0.0061	0.0205	0.1359	0.1372	0.0039	0.0026	0.0102	0.0199	0.0183	0.0084	0.0223	0.0046	0.0033
7	rs7811880	70706501	0.86	0.223270892544248	0.81	0.49521423796015	0.21698593122245	0.290792103530093	0.0027	0.0038	0.0219	0.147	0.0069	0.1526	0.2166	0.0149	0.0022	0.0059	0.0055	0.0179	0.0029	0.0061	0.0207	0.1359	0.1373	0.0039	0.0026	0.0103	0.0199	0.0183	0.0084	0.0223	0.0046	0.0033
7	rs4717586	70715414	0.85	0.254661707966279	0.8	0.544775224122235	0.217884675708845	0.293150806912992	0.0027	0.0038	0.0218	0.1464	0.0068	0.1532	0.2181	0.0147	0.0022	0.006	0.0056	0.018	0.0029	0.0061	0.0207	0.1356	0.1366	0.0038	0.0026	0.0105	0.0197	0.0182	0.0084	0.022	0.0046	0.0033
7	rs73190470	70716852	0.85	0.254661707966279	0.82	0.448736318624531	0.232971827628249	0.293268893540152	0.0027	0.0039	0.0218	0.1464	0.0068	0.1532	0.2184	0.0147	0.0022	0.0063	0.0056	0.0181	0.0029	0.0057	0.0207	0.1354	0.1364	0.0038	0.0026	0.0105	0.0197	0.0182	0.0084	0.022	0.0046	0.0033
7	rs17594016	70722342	0.85	0.254661707966279	0.82	0.448736318624531	0.244024052995977	0.302762128271929	0.0026	0.0038	0.0218	0.1465	0.0066	0.1532	0.2191	0.0147	0.0022	0.0063	0.0056	0.0183	0.0029	0.0057	0.0208	0.1345	0.1362	0.0038	0.0026	0.0105	0.0199	0.0184	0.0084	0.022	0.0046	0.0033
7	rs718981	70727415	0.85	0.254661707966279	0.81	0.49521423796015	0.279902729387825	0.274329450530851	0.0025	0.0038	0.0217	0.1468	0.0065	0.1533	0.2194	0.0149	0.0022	0.0063	0.0056	0.0184	0.003	0.0056	0.0207	0.1342	0.1357	0.0038	0.0027	0.0107	0.0202	0.0184	0.0085	0.0218	0.0046	0.0033
7	rs73367999	70729045	0.85	0.254661707966279	0.82	0.448736318624531	0.298476539853316	0.263291458474518	0.0024	0.0038	0.0216	0.1469	0.0065	0.1533	0.2196	0.0149	0.0022	0.0064	0.0056	0.0184	0.003	0.0057	0.0207	0.1339	0.1355	0.0038	0.0027	0.0108	0.0203	0.0184	0.0085	0.0217	0.0046	0.0033
7	rs67740717	70729251	0.85	0.254661707966279	0.82	0.448736318624531	0.287798470119097	0.262606279024679	0.0024	0.0038	0.0216	0.1469	0.0065	0.1532	0.2195	0.0149	0.0022	0.0064	0.0056	0.0184	0.003	0.0056	0.0207	0.1338	0.1358	0.0038	0.0027	0.0108	0.0206	0.0184	0.0085	0.0216	0.0046	0.0033
7	rs73174000	70735172	0.85	0.254661707966279	0.81	0.49521423796015	0.27905872369049	0.281765454544118	0.0024	0.0038	0.0216	0.1469	0.0066	0.1531	0.2196	0.0149	0.0022	0.0064	0.0056	0.0184	0.003	0.0058	0.0207	0.1337	0.1354	0.0038	0.0027	0.0108	0.0206	0.0184	0.0085	0.0216	0.0048	0.0033
7	rs78864265	70735870	0.85	0.254661707966279	0.82	0.448736318624531	0.277188061031167	0.284218648692039	0.0023	0.0038	0.0216	0.1469	0.0066	0.1531	0.2196	0.0149	0.0022	0.0064	0.0056	0.0184	0.003	0.0058	0.0207	0.1337	0.1354	0.0038	0.0027	0.0108	0.0206	0.0184	0.0085	0.0216	0.0048	0.0033
7	rs7793827	70736115	0.85	0.254661707966279	0.82	0.448736318624531	0.276301867592582	0.281182320771671	0.0023	0.0038	0.0216	0.1469	0.0066	0.1531	0.2196	0.0149	0.0022	0.0064	0.0056	0.0184	0.003	0.0058	0.0207	0.1337	0.1354	0.0038	0.0027	0.0108	0.0206	0.0184	0.0085	0.0216	0.0048	0.0033
7	rs17594632	70740155	0.85	0.254661707966279	0.82	0.448736318624531	0.283197989528808	0.338532550552452	0.0023	0.0037	0.0215	0.1469	0.0066	0.153	0.2198	0.0149	0.0022	0.0065	0.0056	0.0184	0.003	0.0058	0.0208	0.1336	0.1353	0.0038	0.0027	0.0108	0.0207	0.0183	0.0085	0.0216	0.0048	0.0033
7	rs73700670	70742642	0.84	0.289034762536342	0.82	0.448736318624531	0.138873556697708	0.233024680425355	0.0024	0.0037	0.0214	0.1459	0.007	0.1541	0.222	0.0142	0.0024	0.0072	0.0057	0.0175	0.003	0.0056	0.0222	0.1313	0.1343	0.0034	0.0027	0.0112	0.0216	0.0173	0.0084	0.022	0.0049	0.0031
7	rs1202640	70743033	0.84	0.289034762536342	0.82	0.448736318624531	0.115519046393991	0.202507155376648	0.0025	0.0037	0.0213	0.1457	0.0071	0.1543	0.2225	0.014	0.0025	0.0074	0.0057	0.0172	0.003	0.0055	0.0225	0.1309	0.134	0.0034	0.0027	0.0112	0.0219	0.0171	0.0084	0.022	0.0049	0.0031
7	rs117127135	70743506	0.84	0.289034762536342	0.82	0.448736318624531	0.132659959346982	0.221902871744182	0.0024	0.0036	0.0211	0.1467	0.0071	0.1543	0.2231	0.0139	0.0024	0.0074	0.0057	0.0169	0.0029	0.0054	0.0226	0.1303	0.1347	0.0032	0.0026	0.0111	0.0221	0.0166	0.0084	0.0218	0.0048	0.003
7	rs62457835	70745550	0.84	0.289034762536342	0.83	0.405269641990714	0.143389114085371	0.148266650591268	0.0023	0.0035	0.0208	0.1488	0.0072	0.1543	0.2244	0.0135	0.0022	0.0075	0.0057	0.0162	0.0026	0.0051	0.0226	0.1291	0.1363	0.0029	0.0023	0.0111	0.0227	0.0156	0.0085	0.0213	0.0047	0.0029
7	rs76973476	70751008	0.83	0.326509998324372	0.82	0.448736318624531	0.183376297072245	0.126391940559463	0.0023	0.0034	0.0205	0.1504	0.0073	0.1542	0.2253	0.0132	0.0021	0.0076	0.0057	0.0157	0.0024	0.0048	0.0227	0.1281	0.1374	0.0027	0.0022	0.011	0.0231	0.0149	0.0086	0.021	0.0046	0.0029
7	rs12699007	70751225	0.83	0.326509998324372	0.82	0.448736318624531	0.184044498912348	0.12799439413275	0.0023	0.0034	0.0205	0.1504	0.0073	0.1542	0.2253	0.0132	0.0021	0.0076	0.0057	0.0157	0.0024	0.0048	0.0227	0.1281	0.1374	0.0027	0.0022	0.011	0.0231	0.0149	0.0086	0.021	0.0046	0.0029
7	rs78679417	70762849	0.83	0.326509998324372	0.82	0.448736318624531	0.183524665499073	0.121454929311561	0.0022	0.0034	0.0204	0.1507	0.0073	0.1542	0.2255	0.0132	0.0021	0.0076	0.0057	0.0157	0.0024	0.0048	0.0227	0.128	0.1376	0.0027	0.0021	0.011	0.0232	0.0148	0.0086	0.0209	0.0046	0.0029
7	rs1922527	70770762	0.83	0.326509998324372	0.82	0.448736318624531	0.152746418390853	0.0696788039230055	0.0022	0.0034	0.0204	0.1509	0.0073	0.1542	0.2257	0.0132	0.0021	0.0076	0.0058	0.0156	0.0024	0.0048	0.0228	0.1277	0.1379	0.0026	0.0021	0.011	0.0233	0.0146	0.0086	0.0209	0.0046	0.0028
7	rs17143199	70774526	0.83	0.326509998324372	0.82	0.448736318624531	0.190121252753171	0.0651776141794021	0.0022	0.0034	0.0204	0.1511	0.0072	0.1538	0.2258	0.0134	0.002	0.0076	0.0058	0.0155	0.0023	0.0047	0.0226	0.1282	0.1378	0.0026	0.0021	0.011	0.0233	0.0148	0.0086	0.0209	0.0046	0.0031
7	rs76519105	70780849	0.83	0.326509998324372	0.82	0.448736318624531	0.196002938637998	0.0682804632597533	0.0022	0.0034	0.0203	0.1517	0.0071	0.1539	0.226	0.0135	0.0019	0.0076	0.0057	0.0155	0.0023	0.0047	0.0225	0.1278	0.1381	0.0025	0.0021	0.0109	0.0232	0.0148	0.0087	0.0209	0.0046	0.003
7	rs2091792	70787309	0.83	0.326509998324372	0.82	0.448736318624531	0.200461843686578	0.0630754403159176	0.0021	0.0034	0.0203	0.1522	0.0071	0.1539	0.2262	0.0135	0.0018	0.0075	0.0057	0.0152	0.0022	0.0047	0.0224	0.1274	0.1385	0.0024	0.0021	0.0109	0.0231	0.0148	0.0087	0.0212	0.0045	0.0029
7	rs13240200	70800407	0.83	0.326509998324372	0.82	0.448736318624531	0.188610287406298	0.0615345997089099	0.0021	0.0034	0.0203	0.1524	0.0071	0.1541	0.2264	0.0133	0.0018	0.0075	0.0057	0.0151	0.0022	0.0047	0.0224	0.1271	0.1387	0.0024	0.0021	0.0109	0.0231	0.0148	0.0087	0.0212	0.0045	0.0029
7	rs11979633	70804881	0.83	0.326509998324372	0.82	0.448736318624531	0.198943300485895	0.0646323411909048	0.0021	0.0034	0.0203	0.1524	0.0071	0.1543	0.2264	0.0133	0.0018	0.0075	0.0057	0.0151	0.0022	0.0044	0.0224	0.1271	0.1388	0.0024	0.0021	0.0109	0.0231	0.0148	0.0087	0.0212	0.0045	0.0029
7	rs75340875	70813940	0.83	0.326509998324372	0.83	0.405269641990714	0.194427038845073	0.060538414465843	0.0021	0.0034	0.0203	0.1525	0.0071	0.1543	0.2266	0.0133	0.0018	0.0075	0.0057	0.0152	0.0022	0.0045	0.0224	0.1271	0.1387	0.0023	0.0021	0.0108	0.0232	0.0147	0.0085	0.0212	0.0047	0.0029
7	rs114823672	70814126	0.83	0.326509998324372	0.83	0.405269641990714	0.194388692877612	0.0604722476806379	0.0021	0.0034	0.0203	0.1525	0.0071	0.1543	0.2266	0.0133	0.0018	0.0075	0.0057	0.0152	0.0022	0.0045	0.0224	0.127	0.1387	0.0023	0.0021	0.0108	0.0232	0.0147	0.0085	0.0212	0.0046	0.0029
7	rs117054742	70816852	0.83	0.326509998324372	0.83	0.405269641990714	0.196697088160954	0.0602739318831524	0.0021	0.0033	0.0203	0.1525	0.0071	0.1543	0.2266	0.0133	0.0018	0.0075	0.0057	0.0152	0.0022	0.0045	0.0223	0.127	0.1387	0.0023	0.0021	0.0108	0.0232	0.0147	0.0085	0.0212	0.0047	0.0029
7	rs2707425	70829265	0.83	0.326509998324372	0.83	0.405269641990714	0.21470761560467	0.0628735477065409	0.0021	0.0032	0.0204	0.1526	0.0071	0.1541	0.2269	0.0133	0.0018	0.0075	0.0056	0.0152	0.0022	0.0045	0.0223	0.1269	0.1385	0.0023	0.002	0.0108	0.0236	0.0146	0.0085	0.0213	0.0047	0.003
7	rs17143419	70829578	0.83	0.326509998324372	0.83	0.405269641990714	0.220675775423035	0.0627391045652538	0.0021	0.0031	0.0204	0.1526	0.0071	0.1541	0.227	0.0133	0.0018	0.0075	0.0056	0.0152	0.0022	0.0045	0.0223	0.1268	0.1385	0.0023	0.002	0.0108	0.0236	0.0145	0.0085	0.0213	0.0047	0.003
7	rs116875779	70832434	0.82	0.36720095628419	0.83	0.405269641990714	0.272124877807514	0.0740160700702378	0.0018	0.0024	0.0205	0.1529	0.007	0.1556	0.2283	0.0132	0.0014	0.0074	0.0056	0.0151	0.0019	0.0045	0.0221	0.1255	0.1402	0.0017	0.0015	0.0107	0.0242	0.014	0.0087	0.0213	0.0045	0.0028
7	rs34078245	70835255	0.82	0.36720095628419	0.84	0.364737902801441	0.284758646289298	0.07655322193468	0.0017	0.0023	0.0204	0.1529	0.0069	0.1558	0.2285	0.0132	0.0013	0.0075	0.0056	0.0151	0.0018	0.0045	0.0221	0.1253	0.1404	0.0017	0.0015	0.0107	0.0243	0.0139	0.0088	0.0214	0.0045	0.0028
7	rs7792469	70837798	0.82	0.36720095628419	0.84	0.364737902801441	0.281500698823734	0.0742321627303153	0.0017	0.0023	0.0204	0.1529	0.0069	0.156	0.2288	0.0128	0.0013	0.0075	0.0056	0.0152	0.0018	0.0045	0.0221	0.1253	0.1405	0.0016	0.0014	0.0105	0.0244	0.0139	0.0088	0.0214	0.0045	0.0028
7	rs10268194	70841224	0.82	0.36720095628419	0.84	0.364737902801441	0.317986765658352	0.0766992598697295	0.0017	0.0022	0.0203	0.1529	0.007	0.1563	0.2288	0.0129	0.0012	0.0075	0.0057	0.0153	0.0017	0.0046	0.0221	0.1254	0.1406	0.0015	0.0013	0.0103	0.0245	0.0139	0.0087	0.0214	0.0045	0.0027
7	rs58011346	70851875	0.81	0.411214762386647	0.84	0.364737902801441	0.332724699929036	0.0830856120545748	0.0017	0.002	0.0204	0.1526	0.0072	0.1572	0.2284	0.0129	0.0011	0.0076	0.0058	0.0153	0.0016	0.0048	0.0219	0.1248	0.1414	0.0013	0.0011	0.0104	0.0247	0.0137	0.0089	0.0212	0.0045	0.0027
7	rs73360176	70855116	0.81	0.411214762386647	0.82	0.448736318624531	0.402638395382738	0.0905340721375833	0.0016	0.0019	0.0204	0.1524	0.0073	0.1575	0.2286	0.013	9e-04	0.0077	0.0059	0.0153	0.0015	0.0048	0.0219	0.1242	0.1418	0.0012	0.001	0.0105	0.025	0.0136	0.0089	0.0211	0.0045	0.0027
7	rs76530149	70859603	0.81	0.411214762386647	0.82	0.448736318624531	0.38398294937805	0.100340444929132	0.0016	0.0019	0.0204	0.1524	0.0074	0.1577	0.2286	0.013	9e-04	0.0077	0.0059	0.0154	0.0014	0.0048	0.0218	0.124	0.1419	0.0012	9e-04	0.0105	0.0251	0.0139	0.0089	0.0211	0.0045	0.0026
7	rs80278800	70860274	0.81	0.411214762386647	0.82	0.448736318624531	0.381882534521643	0.101563281012399	0.0016	0.0019	0.0204	0.1524	0.0074	0.1577	0.2286	0.013	9e-04	0.0077	0.0059	0.0154	0.0014	0.0048	0.0217	0.124	0.1419	0.0012	9e-04	0.0105	0.0251	0.0139	0.0089	0.021	0.0045	0.0026
7	rs11762660	70862397	0.81	0.411214762386647	0.78	0.653412240020304	0.370815439373582	0.0972685559221052	0.0016	0.0019	0.0203	0.1525	0.0074	0.1578	0.2286	0.013	9e-04	0.0076	0.0059	0.0153	0.0014	0.0048	0.0217	0.124	0.1419	0.0012	9e-04	0.0106	0.0251	0.0139	0.0089	0.021	0.0045	0.0026
7	rs118071717	70864472	0.81	0.411214762386647	0.78	0.653412240020304	0.371740441615989	0.0974293009109307	0.0016	0.0019	0.0203	0.1525	0.0074	0.1578	0.2286	0.013	8e-04	0.0076	0.0059	0.0153	0.0014	0.0049	0.0216	0.1238	0.142	0.0012	9e-04	0.0106	0.0251	0.0139	0.009	0.021	0.0045	0.0026
7	rs73700934	70871276	0.81	0.411214762386647	0.78	0.653412240020304	0.370326208363215	0.0972685559221052	0.0016	0.0018	0.0201	0.1527	0.0075	0.1578	0.2286	0.013	7e-04	0.0076	0.006	0.0152	0.0014	0.005	0.0214	0.1236	0.1421	0.0012	8e-04	0.0107	0.0251	0.0139	0.009	0.0211	0.0047	0.0025
7	rs75129278	70871398	0.81	0.411214762386647	0.78	0.653412240020304	0.370326208363215	0.0969473785145671	0.0016	0.0018	0.0201	0.1527	0.0075	0.1578	0.2286	0.013	7e-04	0.0076	0.006	0.0152	0.0014	0.005	0.0214	0.1236	0.1421	0.0012	8e-04	0.0107	0.0251	0.0139	0.009	0.0211	0.0047	0.0025
7	rs17465622	70873258	0.81	0.411214762386647	0.77	0.712611004068267	0.369403004889658	0.0992853330339098	0.0016	0.0018	0.0201	0.1527	0.0075	0.1578	0.2287	0.013	7e-04	0.0076	0.006	0.0151	0.0014	0.005	0.0214	0.1237	0.1421	0.0012	8e-04	0.0106	0.0252	0.0139	0.009	0.0211	0.0047	0.0025
7	rs2960887	70883781	0.81	0.411214762386647	0.77	0.712611004068267	0.374303916610219	0.0987998293315967	0.0016	0.0018	0.02	0.1527	0.0075	0.1579	0.2287	0.013	7e-04	0.0076	0.006	0.015	0.0014	0.005	0.0213	0.1234	0.1422	0.0012	7e-04	0.0107	0.0252	0.014	0.0091	0.0211	0.0047	0.0025
7	rs76170553	70888155	0.81	0.411214762386647	0.77	0.712611004068267	0.366478284258442	0.0968671493317768	0.0016	0.0018	0.02	0.1527	0.0075	0.1579	0.2288	0.013	7e-04	0.0076	0.006	0.015	0.0013	0.005	0.0213	0.1233	0.1423	0.0012	7e-04	0.0107	0.0252	0.014	0.0091	0.0211	0.0048	0.0025
7	rs1859527	70890093	0.81	0.411214762386647	0.74	0.910385700718773	0.367884999933816	0.118667049711848	0.0017	0.0018	0.0199	0.1526	0.0075	0.158	0.2288	0.013	7e-04	0.0076	0.006	0.015	0.0013	0.0051	0.0213	0.1232	0.1425	0.0012	7e-04	0.0107	0.0252	0.014	0.0092	0.0211	0.0048	0.0025
7	rs28624268	70907839	0.81	0.411214762386647	0.73	0.98319925910612	0.288942856095741	0.11927481260078	0.0014	0.0017	0.0199	0.1531	0.0073	0.1578	0.2287	0.0128	7e-04	0.0074	0.0062	0.0147	0.0016	0.0058	0.0212	0.122	0.1427	0.0012	6e-04	0.0107	0.0256	0.0142	0.0094	0.021	0.0053	0.0024
7	rs11762965	70907898	0.81	0.411214762386647	0.73	0.98319925910612	0.288751956545341	0.121542442756729	0.0014	0.0017	0.0199	0.1531	0.0073	0.1578	0.2287	0.0128	7e-04	0.0074	0.0062	0.0147	0.0016	0.0058	0.0212	0.122	0.1427	0.0012	6e-04	0.0107	0.0256	0.0142	0.0094	0.021	0.0053	0.0024
7	rs76024868	70913281	0.81	0.411214762386647	0.73	0.98319925910612	0.287227187496585	0.114018222871647	0.0014	0.0017	0.0199	0.1531	0.0073	0.1578	0.2287	0.0127	7e-04	0.0074	0.0062	0.0147	0.0016	0.0058	0.0212	0.122	0.1427	0.0012	6e-04	0.0107	0.0256	0.0143	0.0094	0.021	0.0053	0.0024
7	rs77463980	70936758	0.8	0.458652199356866	0.72	1.059530599108	0.289802738207804	0.103778876033603	0.0014	0.0017	0.0199	0.1533	0.0073	0.1579	0.2286	0.0127	7e-04	0.0075	0.0062	0.0143	0.0016	0.0059	0.0211	0.1217	0.143	0.0011	6e-04	0.0108	0.0256	0.0144	0.0093	0.021	0.0054	0.0024
7	rs73177429	70938704	0.8	0.458652199356866	0.72	1.059530599108	0.29219845830898	0.111296809245489	0.0014	0.0017	0.0199	0.1533	0.0073	0.1579	0.2286	0.0127	7e-04	0.0075	0.0062	0.0143	0.0016	0.0059	0.0211	0.1217	0.143	0.0011	6e-04	0.0108	0.0256	0.0144	0.0093	0.021	0.0054	0.0024
7	rs4236252	70942415	0.8	0.458652199356866	0.72	1.059530599108	0.314731412867654	0.131041660402904	0.0014	0.0014	0.02	0.1538	0.0072	0.1579	0.2285	0.0127	7e-04	0.0074	0.0061	0.0143	0.0016	0.0058	0.0212	0.122	0.143	0.0011	6e-04	0.0108	0.0256	0.0144	0.0093	0.021	0.0054	0.0024
7	rs17329	70944164	0.8	0.458652199356866	0.72	1.059530599108	0.303844180899323	0.12347371658038	0.0014	0.0014	0.0201	0.1533	0.0073	0.158	0.2285	0.0121	8e-04	0.0074	0.0062	0.0144	0.0017	0.0058	0.0212	0.1222	0.1433	0.0011	6e-04	0.0107	0.0255	0.0145	0.0093	0.021	0.0054	0.0024
7	rs116860625	70958310	0.81	0.411214762386647	0.72	1.059530599108	0.244983292422617	0.156156087589922	0.0015	0.0013	0.0208	0.1525	0.0072	0.1573	0.2278	0.012	8e-04	0.0075	0.0061	0.014	0.0017	0.0061	0.0211	0.1224	0.1437	0.001	6e-04	0.0109	0.0262	0.0148	0.0093	0.0208	0.0054	0.0024
7	rs11978444	70960803	0.81	0.411214762386647	0.7	1.22290318011101	0.256924112244875	0.1279051719469	0.0015	0.0013	0.0208	0.1523	0.0072	0.1563	0.229	0.0121	8e-04	0.0076	0.006	0.0138	0.0018	0.0062	0.021	0.1224	0.1432	9e-04	6e-04	0.011	0.0268	0.0149	0.0092	0.0207	0.0054	0.0024
7	rs76821135	70961503	0.8	0.458652199356866	0.7	1.22290318011101	0.268808003584274	0.142562791242442	0.0015	0.0013	0.0208	0.1519	0.0072	0.1562	0.2292	0.0121	8e-04	0.0076	0.006	0.0138	0.0018	0.0062	0.021	0.1224	0.1432	9e-04	6e-04	0.0111	0.0269	0.0149	0.0092	0.0206	0.0054	0.0024
7	rs4719130	70966661	0.81	0.411214762386647	0.7	1.22290318011101	0.288608826123576	0.170580301813617	0.0015	0.0013	0.0208	0.1518	0.0075	0.156	0.2288	0.012	7e-04	0.0076	0.0056	0.0139	0.0018	0.0063	0.0211	0.1236	0.1428	7e-04	5e-04	0.0113	0.0273	0.0152	0.009	0.0204	0.0054	0.0023
7	rs4645467	70973900	0.81	0.411214762386647	0.7	1.22290318011101	0.225149557331359	0.164776365116325	0.0015	0.0013	0.0203	0.1518	0.0075	0.1555	0.2297	0.0125	6e-04	0.008	0.0056	0.0138	0.0017	0.0064	0.0209	0.1243	0.1428	6e-04	5e-04	0.0113	0.0275	0.0151	0.0089	0.02	0.0054	0.0019
7	rs12536242	70986504	0.81	0.411214762386647	0.7	1.22290318011101	0.233694169501178	0.160784872734272	0.0015	0.0013	0.0201	0.1516	0.0075	0.1551	0.2307	0.0125	6e-04	0.008	0.0056	0.0139	0.0017	0.0064	0.0209	0.1244	0.1428	6e-04	4e-04	0.0114	0.0275	0.0151	0.0087	0.0197	0.0054	0.0018
7	rs56670487	70986744	0.81	0.411214762386647	0.7	1.22290318011101	0.233311598857846	0.15894691087472	0.0015	0.0013	0.0201	0.1516	0.0075	0.1551	0.2307	0.0125	6e-04	0.008	0.0056	0.0139	0.0017	0.0064	0.0209	0.1244	0.1428	6e-04	4e-04	0.0114	0.0275	0.0151	0.0087	0.0197	0.0054	0.0018
7	rs75303196	70994348	0.81	0.411214762386647	0.7	1.22290318011101	0.17884768420685	0.131852727870306	0.0014	0.0019	0.0203	0.1485	0.0072	0.1559	0.2302	0.0126	8e-04	0.0082	0.0053	0.0143	0.0026	0.0066	0.0208	0.1219	0.1473	4e-04	4e-04	0.0112	0.0275	0.0156	0.0085	0.0189	0.0053	0.0012
7	rs59162035	70994529	0.81	0.411214762386647	0.7	1.22290318011101	0.200696047969536	0.145825604307514	0.0014	0.0021	0.0203	0.148	0.0072	0.156	0.2302	0.0126	8e-04	0.0082	0.0052	0.0144	0.0028	0.0066	0.0208	0.1215	0.1482	4e-04	4e-04	0.0112	0.0275	0.0157	0.0085	0.0188	0.0054	0.0011
7	rs56257715	70995459	0.82	0.36720095628419	0.7	1.22290318011101	0.212846239720398	0.107846881974332	0.0013	0.0022	0.0206	0.1475	0.0067	0.1561	0.2301	0.0129	9e-04	0.0083	0.0049	0.014	0.003	0.007	0.0201	0.1214	0.1508	5e-04	4e-04	0.0112	0.0276	0.0154	0.008	0.0181	0.0052	0.001
7	rs62459927	70997431	0.82	0.36720095628419	0.7	1.22290318011101	0.260341288094044	0.107011778582381	0.0013	0.0022	0.0208	0.1471	0.0064	0.1561	0.23	0.0132	0.001	0.0085	0.0047	0.0137	0.0032	0.0072	0.0195	0.1211	0.1527	6e-04	3e-04	0.0113	0.0276	0.0153	0.0076	0.0177	0.0051	9e-04
7	rs79019206	70998372	0.82	0.36720095628419	0.7	1.22290318011101	0.26464731776937	0.114274638634281	0.0013	0.0022	0.0208	0.1471	0.0064	0.1561	0.23	0.0132	0.001	0.0085	0.0047	0.0137	0.0032	0.0072	0.0195	0.1211	0.1528	6e-04	3e-04	0.0113	0.0276	0.0153	0.0076	0.0176	0.0052	9e-04
7	rs6969457	71007228	0.82	0.36720095628419	0.7	1.22290318011101	0.270233406923974	0.108600609017041	0.0013	0.0023	0.0208	0.147	0.0063	0.1555	0.2305	0.0133	0.001	0.0084	0.0046	0.0138	0.0032	0.0072	0.0194	0.1211	0.1529	6e-04	3e-04	0.0116	0.0276	0.0156	0.0075	0.0173	0.0053	0.001
7	rs4128374	71010135	0.82	0.36720095628419	0.7	1.22290318011101	0.260251047410281	0.102135909969483	0.0012	0.0023	0.0208	0.1468	0.0063	0.1557	0.2307	0.0133	0.001	0.0084	0.0046	0.0142	0.0032	0.0071	0.0195	0.1212	0.1531	6e-04	3e-04	0.0115	0.0269	0.0156	0.0075	0.0173	0.0053	0.001
7	rs4719147	71016159	0.82	0.36720095628419	0.7	1.22290318011101	0.161903030362033	0.109608712564774	0.0012	0.0023	0.0208	0.1474	0.0063	0.1563	0.2304	0.0131	0.0011	0.0082	0.0046	0.0143	0.0029	0.0071	0.0196	0.1201	0.1532	7e-04	5e-04	0.0115	0.027	0.0158	0.0073	0.0174	0.0053	0.001
7	rs6460671	71020307	0.83	0.326509998324372	0.7	1.22290318011101	0.165304220013386	0.0974293009109307	0.0012	0.0023	0.0207	0.1477	0.0063	0.1568	0.2304	0.0131	0.0011	0.0082	0.0046	0.0144	0.003	0.0071	0.0196	0.12	0.1527	7e-04	5e-04	0.0115	0.027	0.0158	0.0073	0.0173	0.0053	9e-04
7	rs117943688	71020372	0.83	0.326509998324372	0.7	1.22290318011101	0.167758992947834	0.0960662935999257	0.0012	0.0023	0.0207	0.1478	0.0062	0.1568	0.2306	0.0131	0.0011	0.0082	0.0046	0.0144	0.003	0.0071	0.0196	0.12	0.1527	7e-04	5e-04	0.0115	0.027	0.0158	0.0072	0.0172	0.0053	9e-04
7	rs118142284	71023134	0.82	0.36720095628419	0.7	1.22290318011101	0.198012073261273	0.074160103040642	0.001	0.0023	0.0203	0.1483	0.0061	0.1571	0.2311	0.0127	0.0011	0.0082	0.0045	0.0145	0.0031	0.007	0.0194	0.1199	0.1535	8e-04	5e-04	0.0113	0.0267	0.0158	0.007	0.0171	0.0053	9e-04
7	rs74333003	71025971	0.82	0.36720095628419	0.7	1.22290318011101	0.209110855545617	0.0752440170072701	0.001	0.0023	0.0202	0.1483	0.006	0.1572	0.2312	0.0127	0.0011	0.0082	0.0045	0.0145	0.0032	0.0069	0.0193	0.1199	0.1537	8e-04	5e-04	0.0112	0.0266	0.0158	0.0069	0.017	0.0053	9e-04
7	rs118128060	71029226	0.82	0.36720095628419	0.71	1.13941950935302	0.213371357291206	0.0715852094895178	0.001	0.0023	0.0202	0.1484	0.006	0.1572	0.2312	0.0127	0.0011	0.0082	0.0045	0.0145	0.0032	0.0069	0.0193	0.1199	0.1539	8e-04	5e-04	0.0112	0.0266	0.0158	0.0069	0.017	0.0053	9e-04
7	rs4719152	71031469	0.82	0.36720095628419	0.72	1.059530599108	0.219031543599097	0.066618092830441	9e-04	0.0023	0.0202	0.1485	0.006	0.1573	0.2311	0.0126	0.0011	0.0082	0.0045	0.0144	0.0032	0.0069	0.0193	0.1198	0.1541	8e-04	5e-04	0.0112	0.0265	0.0157	0.0069	0.017	0.0053	9e-04
7	rs78404075	71032975	0.82	0.36720095628419	0.72	1.059530599108	0.216578099394901	0.0574619843297904	9e-04	0.0023	0.0202	0.1487	0.006	0.1572	0.2312	0.0126	0.0011	0.0082	0.0045	0.0143	0.0032	0.0069	0.0193	0.1199	0.1541	9e-04	5e-04	0.0112	0.0264	0.0157	0.0069	0.017	0.0053	9e-04
7	rs11974577	71042706	0.83	0.326509998324372	0.72	1.059530599108	0.21915462230921	0.0582409414677348	9e-04	0.0023	0.0202	0.1492	0.0059	0.1571	0.2311	0.0125	0.001	0.0081	0.0044	0.0143	0.0032	0.0069	0.0194	0.1202	0.1542	9e-04	5e-04	0.0111	0.0261	0.0157	0.0068	0.017	0.0052	9e-04
7	rs10807732	71050482	0.83	0.326509998324372	0.72	1.059530599108	0.237453153521935	0.0621356168740305	8e-04	0.0024	0.0202	0.1498	0.0059	0.157	0.231	0.0125	0.001	0.0081	0.0044	0.0144	0.0032	0.0069	0.0196	0.1206	0.1542	9e-04	5e-04	0.0111	0.0257	0.0156	0.0067	0.0169	0.0051	8e-04
7	rs59946628	71061745	0.83	0.326509998324372	0.72	1.059530599108	0.253709483434051	0.0634125350556216	7e-04	0.0024	0.0202	0.1482	0.0058	0.1574	0.2315	0.0124	0.001	0.0082	0.0045	0.0144	0.0033	0.0069	0.0196	0.1206	0.1551	9e-04	5e-04	0.011	0.0257	0.0155	0.0066	0.0169	0.0051	8e-04
7	rs56070454	71088272	0.83	0.326509998324372	0.75	0.841047356078831	0.208312414593265	0.0576563028099077	8e-04	0.0026	0.0203	0.1465	0.0057	0.1586	0.2317	0.0125	0.001	0.0081	0.0045	0.0146	0.0033	0.0068	0.0193	0.1212	0.1561	9e-04	7e-04	0.0107	0.0253	0.0152	0.0071	0.0165	0.0049	7e-04
7	rs78947111	71089978	0.83	0.326509998324372	0.75	0.841047356078831	0.207794352161847	0.0584363811717899	8e-04	0.0026	0.0203	0.1464	0.0057	0.1586	0.2317	0.0126	0.001	0.0081	0.0045	0.0146	0.0033	0.0067	0.0193	0.1212	0.1561	9e-04	7e-04	0.0107	0.0253	0.0152	0.0071	0.0165	0.0049	7e-04
7	rs73187168	71107944	0.83	0.326509998324372	0.75	0.841047356078831	0.202810872598543	0.05720333017767	8e-04	0.0027	0.0205	0.1459	0.0056	0.1588	0.2319	0.0126	0.001	0.0082	0.0044	0.0146	0.0033	0.0067	0.0192	0.1212	0.1563	0.001	7e-04	0.0107	0.0252	0.0151	0.007	0.0164	0.0049	7e-04
7	rs57799997	71110268	0.83	0.326509998324372	0.75	0.841047356078831	0.210793190485231	0.0553430878808383	8e-04	0.0027	0.0205	0.1456	0.0056	0.1586	0.232	0.0126	0.001	0.0082	0.0044	0.0147	0.0033	0.0067	0.0193	0.1213	0.1564	0.001	7e-04	0.0107	0.0252	0.0151	0.0071	0.0164	0.0049	7e-04
7	rs17763663	71110740	0.83	0.326509998324372	0.75	0.841047356078831	0.187857394544515	0.0562378374433771	8e-04	0.0027	0.0205	0.1456	0.0056	0.1586	0.2321	0.0126	0.001	0.0082	0.0044	0.0145	0.0033	0.0064	0.0193	0.1214	0.1565	0.0011	7e-04	0.0106	0.0252	0.0151	0.0071	0.0164	0.0049	7e-04
7	rs73187202	71124711	0.83	0.326509998324372	0.75	0.841047356078831	0.177570990069824	0.0465631767339599	8e-04	0.0027	0.0205	0.145	0.0056	0.1592	0.2321	0.0125	9e-04	0.0085	0.0043	0.0142	0.0033	0.0066	0.0194	0.1218	0.1563	0.0011	7e-04	0.0106	0.0249	0.015	0.0069	0.017	0.005	6e-04
7	rs7779790	71126290	0.83	0.326509998324372	0.76	0.775138689739853	0.178957361173402	0.0492546460826424	8e-04	0.0027	0.0205	0.1448	0.0056	0.1593	0.232	0.0125	9e-04	0.0086	0.0042	0.0141	0.0032	0.0067	0.0195	0.1219	0.1562	0.0012	7e-04	0.0106	0.0249	0.015	0.0069	0.0171	0.005	6e-04
7	rs11975195	71128401	0.83	0.326509998324372	0.76	0.775138689739853	0.156472810920905	0.0515171046324881	8e-04	0.0027	0.0205	0.1443	0.0056	0.1597	0.2329	0.0118	9e-04	0.0086	0.0042	0.0141	0.0029	0.007	0.0197	0.1209	0.1576	0.0012	6e-04	0.0104	0.0251	0.0151	0.0066	0.0172	0.0048	4e-04
7	rs78017483	71131093	0.83	0.326509998324372	0.76	0.775138689739853	0.152346740155846	0.0554705311692751	7e-04	0.0027	0.0204	0.1445	0.0055	0.16	0.233	0.0118	8e-04	0.0085	0.0041	0.0141	0.0028	0.0069	0.0197	0.1205	0.1577	0.0012	6e-04	0.0104	0.0251	0.0151	0.0066	0.0172	0.0048	4e-04
7	rs995497	71133902	0.84	0.289034762536342	0.76	0.775138689739853	0.161489402876753	0.0577211380326175	7e-04	0.0027	0.0204	0.1447	0.0055	0.1598	0.2333	0.0118	8e-04	0.0086	0.0041	0.014	0.0028	0.0069	0.0196	0.1205	0.1578	0.0012	6e-04	0.0104	0.0252	0.0151	0.0066	0.0173	0.0048	4e-04
7	rs75145199	71134095	0.84	0.289034762536342	0.76	0.775138689739853	0.107285316652188	0.0644283606825479	7e-04	0.0027	0.0204	0.1447	0.0055	0.1601	0.2333	0.0118	8e-04	0.0086	0.0041	0.014	0.0024	0.0069	0.0196	0.1205	0.1578	0.0012	6e-04	0.0104	0.0252	0.0151	0.0066	0.0173	0.0048	4e-04
7	rs599574	71138528	0.84	0.289034762536342	0.77	0.712611004068267	0.115603564858732	0.0704529105358112	7e-04	0.0027	0.0203	0.1449	0.0054	0.1603	0.2335	0.0117	8e-04	0.0086	0.004	0.0138	0.0024	0.0068	0.0196	0.1205	0.158	0.0011	6e-04	0.0103	0.0254	0.0151	0.0066	0.0174	0.0048	3e-04
7	rs73354138	71142312	0.84	0.289034762536342	0.77	0.712611004068267	0.114928479809725	0.0710889082410334	7e-04	0.0027	0.0203	0.1451	0.0054	0.1604	0.2335	0.0117	7e-04	0.0086	0.004	0.0138	0.0024	0.0068	0.0195	0.1201	0.158	0.0012	7e-04	0.0104	0.0256	0.015	0.0065	0.0174	0.0048	3e-04
7	rs80088245	71146727	0.84	0.289034762536342	0.77	0.712611004068267	0.116167991530784	0.0686987256224412	7e-04	0.0027	0.0204	0.1452	0.0053	0.1606	0.2335	0.0116	7e-04	0.0085	0.0039	0.0138	0.0025	0.0067	0.0194	0.1196	0.158	0.0012	7e-04	0.0104	0.0257	0.015	0.0065	0.0175	0.0048	3e-04
7	rs10259120	71150028	0.84	0.289034762536342	0.78	0.653412240020304	0.118099672891006	0.0662051806236194	8e-04	0.0028	0.0204	0.1453	0.0053	0.1607	0.2335	0.0116	7e-04	0.0085	0.0039	0.0138	0.0025	0.0067	0.0194	0.1192	0.158	0.0013	8e-04	0.0105	0.0258	0.015	0.0064	0.0175	0.0048	3e-04
7	rs845056	71150107	0.84	0.289034762536342	0.78	0.653412240020304	0.118299631404734	0.0645643175453428	8e-04	0.0028	0.0204	0.1453	0.0053	0.1607	0.2335	0.0116	7e-04	0.0085	0.0039	0.0138	0.0025	0.0067	0.0194	0.1192	0.158	0.0013	8e-04	0.0105	0.0259	0.015	0.0064	0.0175	0.0048	3e-04
7	rs4717611	71153377	0.84	0.289034762536342	0.79	0.597486775499064	0.118585645751516	0.0588934940657599	8e-04	0.0028	0.0204	0.1447	0.0054	0.1608	0.2329	0.0116	8e-04	0.0085	0.0039	0.0139	0.0026	0.0068	0.0197	0.1195	0.1581	0.0014	8e-04	0.0105	0.0256	0.0151	0.0064	0.0175	0.0048	3e-04
7	rs62458996	71159963	0.84	0.289034762536342	0.79	0.597486775499064	0.126230158134413	0.0277093156342419	0.001	0.0036	0.0194	0.1454	0.0055	0.161	0.2301	0.0113	0.0011	0.0089	0.0037	0.0141	0.003	0.0066	0.02	0.1184	0.1588	0.0016	0.0013	0.0105	0.0256	0.0147	0.0061	0.0178	0.005	7e-04
7	rs1548764	71162047	0.84	0.289034762536342	0.79	0.597486775499064	0.130920364278821	0.0230188137595001	0.0011	0.0037	0.0193	0.1455	0.0055	0.161	0.2298	0.0112	0.0012	0.0089	0.0037	0.0142	0.0031	0.0065	0.02	0.1182	0.1589	0.0017	0.0013	0.0105	0.0256	0.0147	0.0061	0.0179	0.0051	7e-04
7	rs35656749	71162632	0.84	0.289034762536342	0.79	0.597486775499064	0.133150758362611	0.0237068472391065	0.0011	0.0037	0.0193	0.1455	0.0055	0.161	0.2297	0.0112	0.0012	0.0089	0.0037	0.0142	0.0031	0.0065	0.02	0.1183	0.159	0.0017	0.0013	0.0104	0.0256	0.0147	0.006	0.0178	0.0051	7e-04
7	rs67977987	71178550	0.84	0.289034762536342	0.8	0.544775224122235	0.173126262063996	0.0154956374551599	0.0011	0.0039	0.0192	0.1453	0.0055	0.1607	0.2294	0.0112	0.0012	0.009	0.0038	0.0142	0.0033	0.0065	0.0201	0.1186	0.1593	0.0018	0.0014	0.0103	0.0255	0.0148	0.0059	0.0178	0.0051	8e-04
7	rs76391508	71179286	0.84	0.289034762536342	0.8	0.544775224122235	0.174096340799738	0.0153551385752214	0.0011	0.0039	0.0192	0.1453	0.0055	0.1607	0.2294	0.0113	0.0012	0.009	0.0038	0.0142	0.0033	0.0065	0.0201	0.1186	0.1593	0.0018	0.0014	0.0103	0.0255	0.0147	0.0059	0.0178	0.0051	8e-04
7	rs11762228	71181192	0.84	0.289034762536342	0.8	0.544775224122235	0.182894576694144	0.0152851274436684	0.0011	0.0039	0.0192	0.1451	0.0055	0.1606	0.2295	0.0114	0.0012	0.009	0.0038	0.0142	0.0033	0.0065	0.0201	0.1186	0.1594	0.0018	0.0014	0.0103	0.0255	0.0147	0.0059	0.0178	0.0051	8e-04
7	rs11982340	71181516	0.84	0.289034762536342	0.81	0.49521423796015	0.183821609560171	0.0158496618750186	0.0011	0.0039	0.0192	0.1451	0.0055	0.1606	0.2295	0.0115	0.0012	0.009	0.0038	0.0142	0.0033	0.0065	0.0201	0.1186	0.1594	0.0018	0.0014	0.0103	0.0255	0.0147	0.0059	0.0178	0.0051	8e-04
7	rs79812604	71183543	0.84	0.289034762536342	0.81	0.49521423796015	0.190348493192319	0.0187850094271995	0.0011	0.0039	0.0192	0.1451	0.0055	0.1606	0.2295	0.0115	0.0012	0.009	0.0037	0.0142	0.0033	0.0065	0.0201	0.1186	0.1594	0.0018	0.0014	0.0103	0.0254	0.0146	0.0058	0.0177	0.0051	8e-04
7	rs76831579	71183578	0.84	0.289034762536342	0.81	0.49521423796015	0.190651722145119	0.0186690759947514	0.0011	0.0039	0.0192	0.1451	0.0055	0.1606	0.2295	0.0115	0.0012	0.009	0.0037	0.0142	0.0033	0.0065	0.0201	0.1186	0.1594	0.0018	0.0014	0.0103	0.0254	0.0146	0.0058	0.0177	0.0051	8e-04
7	rs680088	71189397	0.84	0.289034762536342	0.81	0.49521423796015	0.232123600264926	0.0242292183668624	0.0011	0.0039	0.0193	0.1448	0.0055	0.1605	0.2291	0.0114	0.0012	0.009	0.0038	0.0142	0.0035	0.0067	0.0201	0.119	0.1598	0.0016	0.0014	0.0102	0.0251	0.0149	0.0058	0.0176	0.005	9e-04
7	rs11762407	71190812	0.84	0.289034762536342	0.81	0.49521423796015	0.233184152487582	0.0327556241814075	0.0011	0.0039	0.0193	0.1445	0.0055	0.1606	0.2293	0.0116	0.0012	0.009	0.0038	0.0141	0.0035	0.0066	0.0201	0.1191	0.1598	0.0016	0.0014	0.0101	0.025	0.0147	0.0058	0.0176	0.0049	9e-04
7	rs35346289	71194529	0.84	0.289034762536342	0.81	0.49521423796015	0.215763726641611	0.0308173030052022	0.0011	0.0039	0.0194	0.1438	0.0055	0.1607	0.2299	0.0116	0.0013	0.0091	0.0039	0.014	0.0035	0.0066	0.0201	0.1193	0.1599	0.0017	0.0014	0.01	0.0246	0.0145	0.0058	0.0176	0.0049	0.001
7	rs12699065	71196604	0.84	0.289034762536342	0.81	0.49521423796015	0.228411785506564	0.0482900699995543	0.0011	0.004	0.0194	0.1437	0.0055	0.1607	0.2301	0.0116	0.0013	0.0091	0.0039	0.014	0.0035	0.0066	0.0201	0.119	0.1599	0.0017	0.0014	0.0099	0.0246	0.0145	0.0058	0.0176	0.0049	0.001
7	rs78725854	71196800	0.84	0.289034762536342	0.81	0.49521423796015	0.230263539382598	0.0517643442350716	0.0011	0.004	0.0194	0.1437	0.0055	0.1607	0.2301	0.0116	0.0013	0.0091	0.0039	0.014	0.0035	0.0066	0.0201	0.119	0.1599	0.0017	0.0014	0.0099	0.0246	0.0145	0.0058	0.0176	0.0049	0.001
7	rs117518075	71202333	0.84	0.289034762536342	0.81	0.49521423796015	0.206006682623759	0.0851331088292742	0.0012	0.004	0.0194	0.1432	0.0055	0.1611	0.23	0.0113	0.0014	0.0091	0.004	0.014	0.0035	0.0065	0.02	0.119	0.1599	0.0018	0.0015	0.0098	0.0245	0.0146	0.0057	0.0178	0.0051	0.001
7	rs4717615	71204782	0.84	0.289034762536342	0.81	0.49521423796015	0.16663418905623	0.0926525454167804	0.0013	0.0042	0.0193	0.1426	0.0054	0.1616	0.2298	0.011	0.0015	0.009	0.0041	0.0141	0.0034	0.0065	0.0198	0.119	0.1599	0.002	0.0015	0.0095	0.0245	0.0146	0.0057	0.0181	0.0053	0.0011
7	rs34962132	71207146	0.84	0.289034762536342	0.81	0.49521423796015	0.117899921480963	0.0692580629845816	0.0014	0.0044	0.0193	0.1414	0.0052	0.1626	0.2294	0.0104	0.0016	0.0089	0.0042	0.0142	0.0033	0.0064	0.0196	0.119	0.1598	0.0024	0.0016	0.0094	0.0245	0.0147	0.0056	0.0186	0.0056	0.0012
7	rs74367211	71207148	0.84	0.289034762536342	0.81	0.49521423796015	0.105119300632397	0.0761157920833488	0.0014	0.0043	0.0193	0.1415	0.0052	0.1629	0.2296	0.0104	0.0014	0.0089	0.0042	0.0142	0.0033	0.0064	0.0196	0.1189	0.1599	0.0024	0.0016	0.0094	0.0245	0.0147	0.0056	0.0188	0.0053	0.0012
7	rs10264215	71208819	0.84	0.289034762536342	0.81	0.49521423796015	0.0804766081662448	0.12462027839919	0.0016	0.0043	0.0192	0.1413	0.0051	0.1655	0.2283	0.0102	0.0016	0.0084	0.0043	0.0139	0.0032	0.0058	0.0194	0.1184	0.1599	0.0027	0.0018	0.0092	0.0246	0.0146	0.0055	0.0192	0.0055	0.0014
7	rs11773640	71213301	0.84	0.289034762536342	0.81	0.49521423796015	0.0666463719898808	0.0921014462994714	0.0019	0.0042	0.0193	0.143	0.0052	0.1682	0.2259	0.0099	0.0016	0.0076	0.0043	0.0127	0.0031	0.0059	0.019	0.117	0.1598	0.0034	0.0022	0.0087	0.0243	0.0144	0.0053	0.0201	0.006	0.0016
7	rs10807737	71213948	0.84	0.289034762536342	0.82	0.448736318624531	0.0922055414352884	0.166049143259399	0.0019	0.0042	0.0193	0.1435	0.0052	0.1689	0.226	0.0099	0.0017	0.0074	0.0042	0.0125	0.0031	0.0059	0.019	0.1173	0.1594	0.0035	0.0022	0.0086	0.024	0.0143	0.0051	0.0202	0.006	0.0016
7	rs16869539	71214160	0.84	0.289034762536342	0.82	0.448736318624531	0.0958982169709053	0.174654689430168	0.002	0.0042	0.0194	0.1437	0.0052	0.1692	0.226	0.0099	0.0017	0.0073	0.0042	0.0124	0.0031	0.0059	0.019	0.1174	0.1593	0.0035	0.0022	0.0085	0.0238	0.0143	0.005	0.0202	0.006	0.0016
7	rs75481451	71219529	0.82	0.36720095628419	0.82	0.448736318624531	0.375616387119246	0.183511439987913	0.0029	0.0038	0.0195	0.1444	0.0049	0.1724	0.2254	0.0101	0.0029	0.0064	0.0036	0.0126	0.0029	0.0052	0.0201	0.1193	0.1551	0.0048	0.0026	0.0076	0.0219	0.0135	0.0042	0.0206	0.0066	0.0019
7	rs75338297	71226823	0.81	0.411214762386647	0.82	0.448736318624531	0.392778809867938	0.192104727748342	0.0029	0.0039	0.0195	0.1447	0.0048	0.1725	0.2253	0.0101	0.003	0.0063	0.0036	0.0126	0.003	0.0052	0.02	0.1195	0.1548	0.0048	0.0027	0.0077	0.0216	0.0135	0.0042	0.0206	0.0066	0.0019
7	rs10240715	71228015	0.81	0.411214762386647	0.82	0.448736318624531	0.383816914751553	0.196555111932767	0.0029	0.0039	0.0195	0.1445	0.0048	0.1723	0.2253	0.0101	0.003	0.0063	0.0036	0.0126	0.003	0.0052	0.02	0.1196	0.1549	0.0048	0.0027	0.0077	0.0216	0.0136	0.0042	0.0206	0.0066	0.0019
7	rs4719176	71232125	0.81	0.411214762386647	0.82	0.448736318624531	0.396651606668855	0.208094585573697	0.0029	0.0039	0.0195	0.1442	0.0048	0.1721	0.2251	0.01	0.003	0.0063	0.0036	0.0126	0.003	0.0052	0.0204	0.1199	0.1548	0.0048	0.0027	0.0076	0.0215	0.0136	0.0042	0.0206	0.0066	0.0019
7	rs79987773	71248317	0.81	0.411214762386647	0.82	0.448736318624531	0.740781165237212	0.216623479164879	0.0033	0.0038	0.019	0.1439	0.0048	0.1729	0.2284	0.0097	0.0035	0.0066	0.0036	0.0128	0.0029	0.0055	0.0199	0.1195	0.1525	0.0052	0.0028	0.0072	0.0211	0.0133	0.0039	0.0209	0.0063	0.002
7	rs736145	71253041	0.81	0.411214762386647	0.82	0.448736318624531	0.730159889656671	0.207565307606001	0.0033	0.0038	0.019	0.1439	0.0048	0.1729	0.2286	0.0097	0.0035	0.0067	0.0036	0.0128	0.0029	0.0055	0.0198	0.1194	0.1523	0.0053	0.0028	0.0072	0.0211	0.0133	0.0039	0.0209	0.0063	0.002
7	rs6977083	71255458	0.81	0.411214762386647	0.82	0.448736318624531	0.739572515645011	0.220714078183654	0.0033	0.0038	0.019	0.1439	0.0048	0.1727	0.2287	0.0096	0.0035	0.0069	0.0035	0.013	0.0029	0.0055	0.0199	0.1192	0.1525	0.0053	0.0028	0.0072	0.0211	0.0131	0.0038	0.021	0.0061	0.002
7	rs77368359	71259768	0.79	0.509607847349147	0.82	0.448736318624531	1.05886044174088	0.393449533257248	0.0039	0.0036	0.0176	0.1457	0.0045	0.1761	0.2324	0.008	0.0037	0.0065	0.0034	0.0139	0.0031	0.0052	0.0186	0.1205	0.1482	0.0056	0.0028	0.0065	0.0197	0.0117	0.0037	0.0221	0.0058	0.0024
7	rs57159284	71265111	0.78	0.56417027826485	0.82	0.448736318624531	1.11235617186303	0.397054497702307	0.004	0.0036	0.0174	0.1461	0.0044	0.1767	0.233	0.0077	0.0038	0.0064	0.0034	0.0141	0.0031	0.0052	0.0184	0.1207	0.1474	0.0057	0.0027	0.0064	0.0195	0.0115	0.0037	0.0224	0.0057	0.0025
7	rs13228423	71275821	0.78	0.56417027826485	0.82	0.448736318624531	1.13430025912669	0.382561969226766	0.004	0.0035	0.0172	0.1465	0.0044	0.1788	0.2325	0.0076	0.0038	0.0066	0.0034	0.0138	0.0031	0.0052	0.0182	0.1205	0.1471	0.0057	0.0027	0.0064	0.0193	0.011	0.0037	0.0223	0.0056	0.0025
7	rs12699096	71275874	0.78	0.56417027826485	0.82	0.448736318624531	1.1339391533426	0.382179258775085	0.004	0.0035	0.0172	0.1465	0.0044	0.1788	0.2325	0.0076	0.0038	0.0066	0.0034	0.0139	0.0031	0.0052	0.0182	0.1205	0.1471	0.0057	0.0027	0.0064	0.0193	0.011	0.0037	0.0223	0.0056	0.0025
7	rs16869567	71277518	0.78	0.56417027826485	0.82	0.448736318624531	1.11746724509305	0.379757912824782	0.004	0.0035	0.0173	0.1471	0.0044	0.1785	0.2322	0.0076	0.0038	0.0066	0.0034	0.0139	0.0031	0.0052	0.0182	0.1205	0.147	0.0057	0.0027	0.0064	0.0193	0.011	0.0038	0.0223	0.0057	0.0025
7	rs35079241	71278326	0.78	0.56417027826485	0.82	0.448736318624531	1.10671792059264	0.350048326218706	0.004	0.0033	0.0172	0.1474	0.0045	0.1786	0.2322	0.0077	0.0038	0.0065	0.0035	0.0139	0.0031	0.0052	0.0181	0.1205	0.1467	0.0057	0.0027	0.0064	0.0193	0.011	0.0038	0.0223	0.0057	0.0024
7	rs74860216	71289780	0.78	0.56417027826485	0.82	0.448736318624531	0.863442899021528	0.312465849071451	0.0038	0.0031	0.0172	0.1482	0.0044	0.1792	0.2318	0.0079	0.0037	0.0068	0.0035	0.014	0.003	0.0052	0.0182	0.1209	0.1458	0.0056	0.0028	0.0063	0.0184	0.0113	0.004	0.0224	0.0057	0.0025
7	rs117383073	71298681	0.78	0.56417027826485	0.82	0.448736318624531	0.697158584861212	0.275603154425905	0.0037	0.003	0.0171	0.1486	0.0044	0.1799	0.2315	0.008	0.0036	0.0073	0.0036	0.0141	0.003	0.0052	0.0181	0.1214	0.145	0.0054	0.0029	0.0063	0.018	0.0113	0.0042	0.0221	0.0057	0.0026
7	rs2867517	71301495	0.78	0.56417027826485	0.82	0.448736318624531	0.706528882576046	0.271326131684675	0.0037	0.0029	0.0171	0.1488	0.0044	0.18	0.2314	0.008	0.0036	0.0073	0.0036	0.0141	0.003	0.0052	0.0181	0.1214	0.1451	0.0054	0.0029	0.0063	0.018	0.0109	0.0042	0.0221	0.0057	0.0026
7	rs6460692	71332886	0.77	0.622422290089237	0.82	0.448736318624531	0.337576632271916	0.189635846206003	0.0033	0.0027	0.0166	0.1488	0.0044	0.1805	0.2327	0.0082	0.0034	0.0075	0.0036	0.0147	0.003	0.0049	0.0172	0.1203	0.1468	0.0045	0.0025	0.0064	0.0184	0.0108	0.0044	0.0221	0.0054	0.0026
7	rs35303282	71333786	0.77	0.622422290089237	0.82	0.448736318624531	0.335662469341288	0.187280047839955	0.0033	0.0027	0.0166	0.1488	0.0044	0.1805	0.2326	0.0082	0.0034	0.0075	0.0036	0.0147	0.003	0.0049	0.0172	0.1205	0.1468	0.0045	0.0025	0.0064	0.0184	0.0108	0.0044	0.0221	0.0054	0.0026
7	rs62459053	71335961	0.77	0.622422290089237	0.82	0.448736318624531	0.331851125801721	0.191280562706626	0.0033	0.0027	0.0166	0.1488	0.0044	0.1805	0.2326	0.0082	0.0034	0.0075	0.0036	0.0147	0.003	0.0049	0.0172	0.1205	0.1468	0.0045	0.0025	0.0064	0.0184	0.0108	0.0044	0.0221	0.0054	0.0026
7	rs117080968	71336606	0.77	0.622422290089237	0.82	0.448736318624531	0.330209997597808	0.188098317716734	0.0033	0.0027	0.0166	0.1488	0.0044	0.1805	0.2326	0.0082	0.0034	0.0075	0.0036	0.0147	0.003	0.0049	0.0172	0.1205	0.1468	0.0045	0.0025	0.0064	0.0184	0.0108	0.0044	0.0221	0.0054	0.0026
7	rs67473470	71339763	0.77	0.622422290089237	0.82	0.448736318624531	0.316381929845692	0.205558147020254	0.0033	0.0027	0.0166	0.1488	0.0044	0.1806	0.2327	0.0082	0.0033	0.0076	0.0036	0.0147	0.003	0.0049	0.0171	0.1204	0.1468	0.0045	0.0025	0.0064	0.0184	0.0108	0.0044	0.0221	0.0054	0.0026
7	rs75713920	71348482	0.77	0.622422290089237	0.82	0.448736318624531	0.301739881025245	0.206296871481922	0.0033	0.0027	0.0166	0.1488	0.0044	0.181	0.2328	0.0082	0.0033	0.0076	0.0036	0.0148	0.003	0.0049	0.017	0.1203	0.1466	0.0044	0.0024	0.0064	0.0185	0.0108	0.0044	0.0221	0.0054	0.0026
7	rs35341095	71348841	0.77	0.622422290089237	0.82	0.448736318624531	0.302668732441725	0.207565307606001	0.0033	0.0027	0.0166	0.1488	0.0044	0.181	0.2328	0.0082	0.0033	0.0076	0.0036	0.0148	0.003	0.0049	0.017	0.1203	0.1466	0.0044	0.0024	0.0064	0.0185	0.0108	0.0044	0.0221	0.0054	0.0026
7	rs117337301	71356132	0.77	0.622422290089237	0.82	0.448736318624531	0.309213023045484	0.204609657644606	0.0033	0.0027	0.0165	0.1487	0.0045	0.1809	0.2332	0.0085	0.0033	0.0076	0.0036	0.015	0.003	0.0049	0.0169	0.1203	0.1465	0.0044	0.0024	0.0065	0.0182	0.0107	0.0044	0.0219	0.0054	0.0026
7	rs6973743	71360451	0.77	0.622422290089237	0.82	0.448736318624531	0.309658542985658	0.197386881057741	0.0033	0.0027	0.0165	0.1489	0.0045	0.1809	0.2335	0.0086	0.0033	0.0076	0.0036	0.015	0.003	0.0049	0.0169	0.1203	0.1464	0.0044	0.0024	0.0064	0.018	0.0107	0.0044	0.0218	0.0054	0.0026
7	rs726469	71361261	0.77	0.622422290089237	0.82	0.448736318624531	0.340068295968253	0.233134587761115	0.0032	0.0027	0.0165	0.1487	0.0045	0.1808	0.234	0.0089	0.0033	0.0077	0.0036	0.0152	0.003	0.0049	0.0168	0.1204	0.1461	0.0045	0.0024	0.0065	0.0176	0.0106	0.0044	0.0217	0.0055	0.0026
7	rs6946044	71362200	0.77	0.622422290089237	0.83	0.405269641990714	0.353517459702541	0.221254179915476	0.0032	0.0027	0.0165	0.1484	0.0045	0.1807	0.2343	0.009	0.0033	0.0077	0.0036	0.0152	0.003	0.0049	0.0167	0.1207	0.1461	0.0044	0.0024	0.0066	0.0179	0.0105	0.0044	0.0215	0.0055	0.0025
7	rs34603271	71364797	0.77	0.622422290089237	0.84	0.364737902801441	0.375123936543578	0.254201911278913	0.0032	0.0027	0.0165	0.1483	0.0045	0.1807	0.2344	0.0091	0.0033	0.0077	0.0036	0.0153	0.003	0.0049	0.0167	0.1207	0.146	0.0044	0.0024	0.0066	0.0178	0.0105	0.0044	0.0215	0.0055	0.0025
7	rs17144119	71383657	0.77	0.622422290089237	0.84	0.364737902801441	0.355536769368021	0.180374233113658	0.0031	0.0026	0.0165	0.1485	0.0045	0.1808	0.2348	0.0092	0.0033	0.0079	0.0036	0.0153	0.003	0.0049	0.0165	0.1207	0.1458	0.0044	0.0024	0.0066	0.0177	0.0103	0.0043	0.0214	0.0054	0.0025
7	rs16869862	71388701	0.77	0.622422290089237	0.84	0.364737902801441	0.3989054725111	0.128977362941477	0.0028	0.0025	0.0166	0.149	0.0047	0.1812	0.2365	0.0095	0.0033	0.0085	0.0037	0.0155	0.0028	0.005	0.0156	0.1208	0.1451	0.004	0.0022	0.0067	0.0175	0.0098	0.0041	0.0212	0.0053	0.0025
7	rs11766496	71388850	0.77	0.622422290089237	0.84	0.364737902801441	0.330671136175084	0.112739437673692	0.0027	0.0024	0.0167	0.1493	0.0047	0.1812	0.237	0.0093	0.0031	0.0088	0.0037	0.0155	0.0027	0.005	0.0154	0.1205	0.1458	0.0037	0.0021	0.0067	0.0175	0.0097	0.0041	0.0211	0.0052	0.0024
7	rs61148427	71393694	0.76	0.684441169424083	0.89	0.20310604818777	0.248708879175095	0.105183376293743	0.002	0.0017	0.0164	0.1507	0.0045	0.1829	0.2387	0.0096	0.0023	0.0092	0.0038	0.0147	0.0017	0.0048	0.0151	0.1206	0.1485	0.0025	0.0017	0.0068	0.0173	0.0091	0.004	0.0205	0.0052	0.0018
7	rs1075042	71395150	0.76	0.684441169424083	0.9	0.178319663885856	0.257058534489753	0.103284917946136	0.002	0.0016	0.0164	0.1509	0.0045	0.183	0.2388	0.0096	0.0022	0.0092	0.0038	0.0147	0.0016	0.0048	0.0151	0.1207	0.1487	0.0024	0.0017	0.0067	0.0171	0.0093	0.0039	0.0206	0.0052	0.0017
7	rs6961327	71396641	0.76	0.684441169424083	0.9	0.178319663885856	0.260657264523848	0.101890344209039	0.0019	0.0016	0.0165	0.1509	0.0045	0.1829	0.2388	0.0096	0.0022	0.0093	0.0038	0.0147	0.0016	0.0048	0.0151	0.1205	0.1489	0.0024	0.0017	0.0067	0.0171	0.0094	0.0039	0.0207	0.0052	0.0017
7	rs1859552	71400441	0.76	0.684441169424083	0.91	0.155803491158275	0.258674591218519	0.139971900793282	0.0018	0.0015	0.0163	0.1513	0.0044	0.1829	0.239	0.0097	0.0021	0.0093	0.0037	0.0146	0.0014	0.0047	0.0149	0.1209	0.1494	0.0022	0.0016	0.0068	0.017	0.0095	0.0039	0.0206	0.0052	0.0016
7	rs6944338	71409919	0.77	0.622422290089237	0.91	0.155803491158275	0.29644047063607	0.129335498023477	0.0017	0.0014	0.0164	0.1511	0.0044	0.1815	0.2386	0.0101	0.0019	0.0096	0.0037	0.0148	0.0014	0.0044	0.0143	0.1222	0.1504	0.0019	0.0015	0.0072	0.0172	0.0098	0.0037	0.0208	0.005	0.0015
7	rs17426790	71410975	0.77	0.622422290089237	0.91	0.155803491158275	0.295087207932829	0.127370324927929	0.0017	0.0014	0.0164	0.1511	0.0044	0.1814	0.2386	0.0101	0.0019	0.0097	0.0037	0.0148	0.0014	0.0044	0.0143	0.1222	0.1504	0.0019	0.0015	0.0072	0.0172	0.0098	0.0037	0.0208	0.005	0.0015
7	rs17426915	71413328	0.77	0.622422290089237	0.91	0.155803491158275	0.290999282664983	0.129963120222746	0.0016	0.0014	0.0165	0.1512	0.0043	0.1814	0.2386	0.0101	0.0019	0.0097	0.0037	0.0148	0.0014	0.0045	0.0143	0.1222	0.1503	0.0019	0.0015	0.0072	0.0172	0.0098	0.0038	0.0208	0.0051	0.0014
7	rs10243500	71417519	0.77	0.622422290089237	0.91	0.155803491158275	0.316782738804315	0.148926348600194	0.0016	0.0014	0.0164	0.1516	0.0043	0.1811	0.2388	0.0101	0.0019	0.0096	0.0037	0.0148	0.0014	0.0045	0.0142	0.1224	0.1495	0.0018	0.0015	0.0072	0.0174	0.01	0.0038	0.021	0.0051	0.0014
7	rs80327083	71417594	0.77	0.622422290089237	0.91	0.155803491158275	0.311195702415877	0.147514002725203	0.0016	0.0014	0.0164	0.1516	0.0043	0.1812	0.2384	0.0101	0.0019	0.0096	0.0037	0.0148	0.0014	0.0045	0.0142	0.1224	0.1497	0.0018	0.0015	0.0072	0.0174	0.01	0.0038	0.021	0.0051	0.0014
7	rs4719197	71430789	0.77	0.622422290089237	0.91	0.155803491158275	0.434539926652652	0.264091538497001	0.0012	0.0015	0.0154	0.1535	0.0041	0.181	0.2388	0.0113	0.0016	0.0094	0.0033	0.0151	0.0015	0.0042	0.0129	0.1227	0.1504	0.001	0.0011	0.008	0.0187	0.0101	0.0041	0.0201	0.0047	9e-04
7	rs4717623	71434369	0.77	0.622422290089237	0.91	0.155803491158275	0.484392817748614	0.361171639010053	0.0012	0.0015	0.0153	0.1535	0.0041	0.181	0.2389	0.0114	0.0016	0.0094	0.0033	0.0151	0.0015	0.0042	0.0128	0.1228	0.1504	9e-04	0.001	0.008	0.0188	0.0101	0.0041	0.02	0.0047	8e-04
7	rs76525311	71435219	0.77	0.622422290089237	0.92	0.135444945858012	0.470272872114362	0.33055052134731	0.0012	0.0015	0.0153	0.1535	0.0041	0.181	0.2389	0.0114	0.0016	0.0094	0.0033	0.0151	0.0015	0.0042	0.0128	0.1228	0.1504	9e-04	0.001	0.0081	0.0188	0.0101	0.0041	0.02	0.0047	8e-04
7	rs917209	71443802	0.77	0.622422290089237	0.93	0.117127898734063	0.501300121315515	0.365824976330354	0.0011	0.0014	0.0154	0.1533	0.0041	0.1809	0.2389	0.0114	0.0016	0.0094	0.0033	0.0151	0.0015	0.0042	0.0128	0.1229	0.1505	9e-04	0.001	0.0081	0.019	0.0101	0.0041	0.0201	0.0046	8e-04
7	rs73187044	71447015	0.77	0.622422290089237	0.93	0.117127898734063	0.506997873373708	0.341617247067015	0.0011	0.0014	0.0154	0.1534	0.0041	0.1809	0.239	0.0114	0.0016	0.0094	0.0033	0.0151	0.0015	0.0042	0.0128	0.1231	0.1503	9e-04	0.001	0.0082	0.019	0.0101	0.0041	0.0201	0.0046	8e-04
7	rs76869357	71451694	0.77	0.622422290089237	0.94	0.100733208212114	0.51521842074242	0.360167738665319	0.0011	0.0013	0.0154	0.1536	0.0041	0.1807	0.2391	0.0114	0.0016	0.0095	0.0033	0.015	0.0015	0.0042	0.0127	0.1232	0.1501	9e-04	0.001	0.0082	0.019	0.0102	0.0041	0.0201	0.0046	8e-04
7	rs10265141	71480281	0.77	0.622422290089237	0.94	0.100733208212114	0.597006748894436	0.478816553258999	0.0011	9e-04	0.0154	0.1542	0.0041	0.1802	0.2394	0.0115	0.0016	0.0096	0.0033	0.0148	0.0015	0.0041	0.0125	0.124	0.1493	9e-04	0.001	0.0084	0.019	0.0104	0.0041	0.0202	0.0045	8e-04
7	rs844796	71482823	0.77	0.622422290089237	0.94	0.100733208212114	0.617528092590936	0.479765475437379	0.0011	9e-04	0.0154	0.1543	0.0041	0.1802	0.2389	0.0115	0.0016	0.0096	0.0033	0.0148	0.0015	0.0042	0.0125	0.1239	0.1495	9e-04	0.001	0.0084	0.019	0.0104	0.0041	0.0203	0.0045	8e-04
7	rs76849145	71489945	0.77	0.622422290089237	0.95	0.0861393601425535	0.602571769595925	0.457930804055189	0.0011	9e-04	0.0153	0.1541	0.004	0.1805	0.2391	0.0115	0.0015	0.0096	0.0032	0.0149	0.0014	0.0041	0.0127	0.1238	0.1497	8e-04	9e-04	0.0085	0.019	0.0103	0.004	0.0204	0.0044	7e-04
7	rs79594379	71490501	0.77	0.622422290089237	0.95	0.0861393601425535	0.608437217211711	0.4626256363958	0.0011	9e-04	0.0153	0.1541	0.004	0.1805	0.2391	0.0115	0.0015	0.0096	0.0036	0.0149	0.0014	0.0041	0.0127	0.1237	0.1496	8e-04	9e-04	0.0085	0.019	0.0103	0.004	0.0204	0.0044	7e-04
7	rs844673	71500874	0.77	0.622422290089237	0.95	0.0861393601425535	0.634484348873802	0.483973671378734	0.0011	0.001	0.0151	0.1537	0.0039	0.181	0.2395	0.0116	0.0015	0.0096	0.0034	0.015	0.0013	0.0041	0.0129	0.1234	0.1499	8e-04	9e-04	0.0086	0.019	0.0102	0.0039	0.0204	0.0042	7e-04
7	rs4717625	71508645	0.77	0.622422290089237	0.96	0.0732232110783407	0.636742201802512	0.534075459298348	0.0011	0.001	0.0151	0.1535	0.0038	0.1812	0.2394	0.0116	0.0014	0.0096	0.0034	0.015	0.0013	0.0041	0.013	0.1232	0.1505	8e-04	9e-04	0.0086	0.019	0.0102	0.0039	0.0203	0.0042	7e-04
7	rs17144290	71512695	0.77	0.622422290089237	0.95	0.0861393601425535	0.61113717982678	0.499255768826546	0.0011	0.001	0.0149	0.1532	0.0038	0.1814	0.2393	0.0115	0.0014	0.0096	0.0033	0.0151	0.0013	0.0041	0.013	0.123	0.1511	7e-04	9e-04	0.0085	0.0193	0.0102	0.0038	0.0202	0.0041	7e-04
7	rs10277807	71513381	0.77	0.622422290089237	0.96	0.0732232110783407	0.642190130816341	0.476108030014485	0.0011	0.0011	0.0149	0.1532	0.0038	0.1817	0.2393	0.0115	0.0014	0.0096	0.0033	0.0152	0.0013	0.0041	0.0129	0.1225	0.151	7e-04	9e-04	0.0085	0.0195	0.0102	0.0038	0.0205	0.0041	7e-04
7	rs7778656	71520206	0.78	0.56417027826485	0.96	0.0732232110783407	0.678585888124303	0.53365749367829	0.0012	0.0011	0.0149	0.1518	0.0037	0.1822	0.2391	0.0117	0.001	0.0096	0.0033	0.0157	0.0012	0.0044	0.013	0.1221	0.1504	7e-04	9e-04	0.0087	0.0201	0.0104	0.0038	0.0211	0.0039	7e-04
7	rs76063856	71520209	0.78	0.56417027826485	0.96	0.0732232110783407	0.678295203440074	0.5328218069394	0.0012	0.0011	0.0149	0.1518	0.0037	0.1822	0.2391	0.0117	0.001	0.0096	0.0033	0.0157	0.0012	0.0044	0.013	0.1221	0.1504	7e-04	9e-04	0.0087	0.0201	0.0104	0.0038	0.0211	0.0039	7e-04
7	rs113180433	71523620	0.78	0.56417027826485	0.96	0.0732232110783407	0.590169306228742	0.425163593591042	0.0011	0.0012	0.0149	0.1518	0.0037	0.1819	0.2393	0.0117	0.001	0.0095	0.0034	0.0158	0.0011	0.0045	0.0133	0.1214	0.1506	7e-04	8e-04	0.0087	0.0204	0.0106	0.0038	0.021	0.0039	7e-04
7	rs117296563	71523632	0.78	0.56417027826485	0.96	0.0732232110783407	0.589555726285326	0.423588337424064	0.0011	0.0012	0.0149	0.1518	0.0037	0.1819	0.2393	0.0117	0.001	0.0095	0.0034	0.0158	0.0011	0.0045	0.0133	0.1214	0.1506	7e-04	8e-04	0.0087	0.0204	0.0106	0.0038	0.021	0.0039	7e-04
7	rs10251795	71527729	0.78	0.56417027826485	0.96	0.0732232110783407	0.5168829255315	0.461685665671575	0.0011	0.0013	0.0149	0.1517	0.0037	0.1816	0.2396	0.0117	9e-04	0.0094	0.0034	0.0158	0.0011	0.0046	0.0136	0.1207	0.1506	7e-04	7e-04	0.0087	0.0211	0.0107	0.0039	0.0206	0.0038	7e-04
7	rs844756	71529475	0.78	0.56417027826485	0.96	0.0732232110783407	0.517780258493964	0.481936262654494	0.0011	0.0013	0.0149	0.1517	0.0038	0.1816	0.2396	0.0117	9e-04	0.0093	0.0034	0.0158	0.0011	0.0046	0.0136	0.1206	0.1506	7e-04	7e-04	0.0087	0.0211	0.0107	0.0039	0.0206	0.0038	7e-04
7	rs844752	71536350	0.79	0.509607847349147	0.96	0.0732232110783407	0.530680194934761	0.505155116280496	0.0011	0.0013	0.0149	0.1518	0.0038	0.1815	0.2401	0.0117	9e-04	0.009	0.0034	0.0158	0.001	0.0046	0.0137	0.1202	0.1506	7e-04	6e-04	0.0087	0.0212	0.0107	0.0039	0.0206	0.0039	7e-04
7	rs73124374	71552515	0.79	0.509607847349147	0.97	0.0618608265030667	0.534579573771188	0.523928211837005	0.0011	0.0012	0.0153	0.1518	0.0037	0.1814	0.2405	0.0116	9e-04	0.0087	0.0034	0.0159	0.001	0.0045	0.0141	0.1208	0.1507	6e-04	6e-04	0.0087	0.0212	0.0107	0.0036	0.0206	0.0035	6e-04
7	rs10252717	71552621	0.79	0.509607847349147	0.97	0.0618608265030667	0.548926853343169	0.522957750860194	0.0011	0.0012	0.0153	0.1515	0.0037	0.1815	0.2406	0.0116	9e-04	0.0087	0.0034	0.016	0.001	0.0045	0.0141	0.1208	0.1507	6e-04	6e-04	0.0087	0.0213	0.0106	0.0036	0.0206	0.0035	6e-04
7	rs78560180	71556915	0.79	0.509607847349147	0.98	0.0519283998033082	0.539603583571819	0.512588432402368	0.0011	0.0012	0.0153	0.1515	0.0037	0.1815	0.2406	0.0116	9e-04	0.0087	0.0034	0.016	0.001	0.0045	0.0141	0.1208	0.1508	6e-04	6e-04	0.0087	0.0213	0.0106	0.0036	0.0206	0.0035	6e-04
7	rs844716	71561310	0.79	0.509607847349147	0.98	0.0519283998033082	0.54130502180312	0.514105988206345	0.0011	0.0012	0.0153	0.1515	0.0037	0.1815	0.2406	0.0116	9e-04	0.0087	0.0034	0.016	0.001	0.0045	0.0141	0.1208	0.1508	6e-04	6e-04	0.0087	0.0213	0.0106	0.0036	0.0206	0.0035	6e-04
7	rs860014	71568623	0.79	0.509607847349147	0.98	0.0519283998033082	0.534514473250702	0.506392089881121	0.0011	0.0012	0.0153	0.1515	0.0037	0.1815	0.2407	0.0116	9e-04	0.0087	0.0034	0.0159	0.001	0.0045	0.0142	0.1207	0.1508	6e-04	6e-04	0.0087	0.0213	0.0106	0.0036	0.0206	0.0035	6e-04
7	rs79788848	71585134	0.79	0.509607847349147	0.98	0.0519283998033082	0.470823974091126	0.466929005878703	0.0011	0.0012	0.0155	0.1518	0.0036	0.1812	0.2415	0.0117	9e-04	0.0085	0.0033	0.0156	9e-04	0.0045	0.0146	0.12	0.1512	6e-04	6e-04	0.0087	0.0212	0.0105	0.0036	0.0204	0.0034	6e-04
7	rs2867603	71598202	0.79	0.509607847349147	0.97	0.0618608265030667	0.454247337335601	0.428187232058917	0.0011	0.0013	0.0158	0.152	0.0035	0.181	0.2422	0.0117	9e-04	0.0083	0.0032	0.0156	8e-04	0.0046	0.0144	0.1195	0.1514	8e-04	7e-04	0.0086	0.0212	0.0105	0.0035	0.0202	0.0033	7e-04
7	rs6970190	71603177	0.79	0.509607847349147	0.97	0.0618608265030667	0.451602846521628	0.424900941418479	0.0011	0.0013	0.0158	0.152	0.0035	0.181	0.2422	0.0117	9e-04	0.0083	0.0032	0.0156	8e-04	0.0046	0.0144	0.1195	0.1514	8e-04	7e-04	0.0086	0.0212	0.0105	0.0035	0.0202	0.0033	7e-04
7	rs11767811	71620988	0.8	0.458652199356866	0.97	0.0618608265030667	0.455150598665374	0.483158441812433	0.0011	0.0013	0.0158	0.1521	0.0035	0.1809	0.2423	0.0117	9e-04	0.0082	0.0032	0.0155	8e-04	0.0046	0.0144	0.1194	0.1517	7e-04	7e-04	0.0086	0.0212	0.0105	0.0035	0.0202	0.0032	7e-04
7	rs118004957	71633246	0.8	0.458652199356866	0.98	0.0519283998033082	0.456054739200307	0.4314803187659	0.0011	0.0013	0.0158	0.1521	0.0035	0.181	0.2425	0.0117	9e-04	0.0082	0.0032	0.0155	8e-04	0.0046	0.0143	0.1194	0.1516	7e-04	7e-04	0.0084	0.0212	0.0105	0.0035	0.0202	0.0032	7e-04
7	rs78948681	71638559	0.8	0.458652199356866	0.98	0.0519283998033082	0.455873840775732	0.425163593591042	0.0011	0.0013	0.0158	0.1521	0.0035	0.181	0.2425	0.0117	9e-04	0.0082	0.0032	0.0155	8e-04	0.0046	0.0143	0.1194	0.1516	7e-04	7e-04	0.0084	0.0212	0.0105	0.0035	0.0202	0.0032	7e-04
7	rs76692059	71648432	0.8	0.458652199356866	0.98	0.0519283998033082	0.459559014390112	0.420835442213674	0.0011	0.0013	0.0158	0.1521	0.0034	0.181	0.243	0.0116	9e-04	0.0082	0.0032	0.0154	8e-04	0.0046	0.0141	0.1193	0.1517	7e-04	7e-04	0.0084	0.0211	0.0104	0.0035	0.0203	0.0031	7e-04
7	rs16869610	71650166	0.8	0.458652199356866	0.98	0.0519283998033082	0.46186203216195	0.421883592289604	0.0011	0.0013	0.0158	0.1521	0.0034	0.181	0.2431	0.0116	9e-04	0.0082	0.0032	0.0154	8e-04	0.0046	0.0141	0.1193	0.1517	7e-04	7e-04	0.0084	0.0211	0.0104	0.0035	0.0203	0.0031	7e-04
7	rs118068909	71654264	0.8	0.458652199356866	0.98	0.0519283998033082	0.429256024631031	0.359039301528281	0.0011	0.0013	0.0159	0.1523	0.0034	0.181	0.2429	0.0116	9e-04	0.0082	0.003	0.0153	8e-04	0.0046	0.0141	0.1195	0.1516	7e-04	7e-04	0.0084	0.0211	0.0104	0.0035	0.0204	0.003	7e-04
7	rs73141572	71658594	0.8	0.458652199356866	0.98	0.0519283998033082	0.424993734510956	0.348431932377231	0.0011	0.0013	0.0159	0.1526	0.0033	0.1811	0.2429	0.0116	9e-04	0.0081	0.0028	0.0153	8e-04	0.0046	0.0141	0.1197	0.1516	7e-04	7e-04	0.0083	0.0211	0.0104	0.0035	0.0204	0.0029	7e-04
7	rs116918846	71661747	0.8	0.458652199356866	0.98	0.0519283998033082	0.423480760233066	0.34483389775437	0.0011	0.0013	0.0159	0.1526	0.0033	0.1811	0.2428	0.0116	9e-04	0.0081	0.0028	0.0152	8e-04	0.0046	0.0141	0.1197	0.1516	7e-04	7e-04	0.0083	0.0211	0.0104	0.0035	0.0204	0.0029	7e-04
7	rs13227753	71664407	0.8	0.458652199356866	0.98	0.0519283998033082	0.422783369149322	0.353412297478689	0.0011	0.0013	0.0159	0.1527	0.0033	0.1811	0.2428	0.0116	9e-04	0.0081	0.0028	0.0152	8e-04	0.0046	0.0141	0.1197	0.1516	7e-04	7e-04	0.0083	0.021	0.0104	0.0035	0.0204	0.0029	7e-04
7	rs117589261	71677060	0.8	0.458652199356866	0.98	0.0519283998033082	0.425051979379605	0.313308713535886	0.0012	0.0013	0.0161	0.1535	0.0032	0.1812	0.2424	0.0116	9e-04	0.008	0.0027	0.015	8e-04	0.0046	0.0141	0.1197	0.1515	7e-04	7e-04	0.0083	0.021	0.0104	0.0034	0.0206	0.0026	7e-04
7	rs577091	71678256	0.81	0.411214762386647	0.98	0.0519283998033082	0.454006616185664	0.349426382030218	0.0013	0.0014	0.0163	0.154	0.0032	0.1809	0.2421	0.0116	9e-04	0.0079	0.0026	0.0149	8e-04	0.0046	0.0141	0.1198	0.1516	7e-04	8e-04	0.0083	0.0209	0.0104	0.0034	0.0208	0.0023	7e-04
7	rs17502576	71678619	0.81	0.411214762386647	0.98	0.0519283998033082	0.460952274017654	0.402349499747689	0.0013	0.0014	0.0164	0.1542	0.0032	0.1808	0.242	0.0116	9e-04	0.0079	0.0026	0.0149	8e-04	0.0046	0.0141	0.1197	0.1516	7e-04	8e-04	0.0082	0.0209	0.0104	0.0034	0.0209	0.0023	7e-04
7	rs74758987	71684747	0.81	0.411214762386647	0.98	0.0519283998033082	0.451963012881452	0.301213292345333	0.0017	0.0014	0.0165	0.1544	0.0031	0.1807	0.2415	0.0116	9e-04	0.008	0.0026	0.0148	9e-04	0.0048	0.0136	0.1194	0.1512	8e-04	8e-04	0.0081	0.0209	0.0107	0.0037	0.0211	0.0025	8e-04
7	rs116973294	71701603	0.81	0.411214762386647	0.98	0.0519283998033082	0.457080494172601	0.283867794437624	0.0017	0.0015	0.0165	0.1544	0.0031	0.1807	0.2414	0.0116	9e-04	0.0081	0.0026	0.0147	9e-04	0.0048	0.0136	0.1194	0.1511	8e-04	8e-04	0.0081	0.0209	0.0107	0.0037	0.0211	0.0025	8e-04
7	rs75526250	71702971	0.81	0.411214762386647	0.98	0.0519283998033082	0.456959758548122	0.281298917916753	0.0017	0.0015	0.0165	0.1544	0.0031	0.1807	0.2414	0.0116	9e-04	0.0081	0.0026	0.0147	9e-04	0.0048	0.0135	0.1194	0.1511	8e-04	8e-04	0.0081	0.0209	0.0107	0.0037	0.0211	0.0025	8e-04
7	rs117185122	71704898	0.81	0.411214762386647	0.98	0.0519283998033082	0.456537306847391	0.278156006481766	0.0017	0.0015	0.0165	0.1544	0.0031	0.1807	0.2414	0.0116	9e-04	0.0081	0.0026	0.0147	9e-04	0.0048	0.0135	0.1194	0.1511	8e-04	8e-04	0.0081	0.0209	0.0107	0.0037	0.0211	0.0025	8e-04
7	rs495016	71711067	0.81	0.411214762386647	0.98	0.0519283998033082	0.466545910220798	0.290556551205595	0.0018	0.0015	0.0165	0.1545	0.0031	0.1807	0.2414	0.0116	9e-04	0.0082	0.0026	0.0147	9e-04	0.0048	0.0135	0.1194	0.1511	8e-04	8e-04	0.0081	0.0209	0.0107	0.0037	0.0211	0.0025	7e-04
7	rs17503630	71711605	0.81	0.411214762386647	0.99	0.0433032320256267	0.466545910220798	0.290674320126259	0.0018	0.0015	0.0165	0.1545	0.0031	0.1807	0.2414	0.0116	9e-04	0.0082	0.0026	0.0147	9e-04	0.0048	0.0135	0.1194	0.1511	8e-04	8e-04	0.0081	0.0209	0.0107	0.0037	0.0211	0.0025	7e-04
7	rs2677276	71714392	0.81	0.411214762386647	0.99	0.0433032320256267	0.466362989814313	0.291145540600557	0.0018	0.0015	0.0165	0.1545	0.0031	0.1807	0.2414	0.0116	9e-04	0.0082	0.0026	0.0147	9e-04	0.0048	0.0135	0.1194	0.1511	8e-04	8e-04	0.0081	0.0209	0.0108	0.0037	0.0211	0.0025	7e-04
7	rs73129509	71717248	0.81	0.411214762386647	0.99	0.0433032320256267	0.482655495264259	0.293623239777972	0.0017	0.0014	0.0165	0.1545	0.0032	0.1808	0.2414	0.0116	9e-04	0.0082	0.0026	0.0147	9e-04	0.0049	0.0135	0.1193	0.151	8e-04	8e-04	0.0081	0.0209	0.0108	0.0037	0.0212	0.0025	7e-04
7	rs13226587	71727133	0.81	0.411214762386647	1	0.0358647470334966	0.506172956701813	0.345081692514103	0.0017	0.0014	0.0164	0.1546	0.0032	0.1809	0.2415	0.0116	9e-04	0.0084	0.0026	0.0147	8e-04	0.0048	0.0133	0.1193	0.1509	7e-04	8e-04	0.0081	0.021	0.0108	0.0037	0.0212	0.0025	6e-04
7	rs7782517	71730575	0.81	0.411214762386647	1	0.0358647470334966	0.512535021932092	0.35803709323957	0.0017	0.0014	0.0164	0.1546	0.0032	0.1809	0.2415	0.0116	9e-04	0.0084	0.0026	0.0147	8e-04	0.0048	0.0133	0.1193	0.1509	7e-04	8e-04	0.008	0.021	0.0108	0.0037	0.0212	0.0025	6e-04
7	rs73129558	71743519	0.81	0.411214762386647	1	0.0358647470334966	0.520283885230983	0.358913981861686	0.0018	0.0014	0.0164	0.1546	0.0032	0.1809	0.2415	0.0116	9e-04	0.0083	0.0026	0.0147	8e-04	0.0048	0.0133	0.1194	0.1508	7e-04	8e-04	0.008	0.021	0.0108	0.0037	0.0212	0.0025	6e-04
7	rs12699131	71751316	0.81	0.411214762386647	1	0.0358647470334966	0.533278277150083	0.351791456721756	0.0018	0.0014	0.0164	0.1546	0.0032	0.1809	0.2416	0.0117	9e-04	0.0083	0.0026	0.0147	9e-04	0.0048	0.0133	0.1195	0.1507	7e-04	8e-04	0.0079	0.0211	0.0109	0.0037	0.0212	0.0025	7e-04
7	rs12154550	71754006	0.81	0.411214762386647	1.01	0.0294955121051703	0.538100576212746	0.3493020313066	0.0018	0.0014	0.0164	0.1546	0.0032	0.1809	0.2416	0.0117	9e-04	0.0083	0.0027	0.0147	9e-04	0.0048	0.0132	0.1195	0.1507	7e-04	8e-04	0.0079	0.0211	0.0109	0.0037	0.0212	0.0025	7e-04
7	rs117962265	71770431	0.82	0.36720095628419	1.01	0.0294955121051703	0.535100513138099	0.276182711614721	0.0018	0.0015	0.0163	0.1539	0.0034	0.181	0.2417	0.0116	9e-04	0.0084	0.0027	0.0148	9e-04	0.005	0.0134	0.1194	0.1504	8e-04	8e-04	0.0078	0.0212	0.0109	0.0036	0.0212	0.0024	7e-04
7	rs2944839	71770703	0.82	0.36720095628419	1.01	0.0294955121051703	0.536795225441593	0.279202439070719	0.0018	0.0015	0.0163	0.1539	0.0034	0.181	0.2417	0.0116	9e-04	0.0084	0.0027	0.0148	9e-04	0.005	0.0134	0.1194	0.1504	8e-04	8e-04	0.0078	0.0212	0.0109	0.0036	0.0212	0.0024	7e-04
7	rs78928669	71782460	0.82	0.36720095628419	1.01	0.0294955121051703	0.52421134935981	0.244655343842672	0.0019	0.0015	0.0162	0.1531	0.0038	0.1814	0.2422	0.0116	9e-04	0.0085	0.0027	0.0147	8e-04	0.0049	0.0135	0.1193	0.1498	8e-04	8e-04	0.0078	0.0211	0.0109	0.0037	0.0212	0.0024	7e-04
7	rs2944822	71795592	0.82	0.36720095628419	1.01	0.0294955121051703	0.548531388444686	0.258620551062643	0.0019	0.0015	0.0162	0.1524	0.0038	0.182	0.2424	0.0117	9e-04	0.0085	0.0027	0.0146	8e-04	0.0049	0.0135	0.1193	0.1493	8e-04	8e-04	0.0078	0.0212	0.011	0.0037	0.0213	0.0024	7e-04
7	rs7786833	71805600	0.82	0.36720095628419	1.03	0.0195166737865975	0.571823825691537	0.26535033540418	0.0019	0.0012	0.0162	0.1526	0.0038	0.1821	0.2424	0.0117	9e-04	0.0085	0.0027	0.0146	8e-04	0.0049	0.0135	0.1193	0.1494	8e-04	8e-04	0.0078	0.0212	0.011	0.0037	0.0213	0.0024	7e-04
7	rs117271550	71806938	0.82	0.36720095628419	1.04	0.0156965135294062	0.569004784101334	0.26294879905751	0.0019	0.0012	0.0162	0.1526	0.0038	0.182	0.2423	0.0117	9e-04	0.0085	0.0027	0.0146	8e-04	0.0049	0.0135	0.1193	0.1495	8e-04	8e-04	0.0078	0.0212	0.011	0.0037	0.0213	0.0024	7e-04
7	rs10274751	71808745	0.82	0.36720095628419	1.04	0.0156965135294062	0.564320857620395	0.258279806900882	0.0019	0.0012	0.0162	0.1526	0.0038	0.182	0.2422	0.0117	9e-04	0.0085	0.0027	0.0146	8e-04	0.0049	0.0135	0.1193	0.1496	8e-04	8e-04	0.0078	0.0212	0.011	0.0037	0.0213	0.0024	7e-04
7	rs76091302	71813656	0.82	0.36720095628419	1.04	0.0156965135294062	0.563786705466348	0.239537666036898	0.002	0.0012	0.0162	0.1524	0.0038	0.182	0.2424	0.0117	9e-04	0.0085	0.0027	0.0145	8e-04	0.0049	0.0136	0.1193	0.1497	8e-04	8e-04	0.0078	0.0212	0.0109	0.0037	0.0213	0.0024	7e-04
7	rs77167622	71823284	0.82	0.36720095628419	1.04	0.0156965135294062	0.572092645149316	0.2267877633198	0.0021	0.0012	0.0162	0.1522	0.0038	0.1819	0.2425	0.0117	9e-04	0.0085	0.0027	0.0144	8e-04	0.0049	0.0136	0.1193	0.1497	8e-04	9e-04	0.0078	0.0212	0.0109	0.0037	0.0213	0.0024	7e-04
7	rs76283163	71827519	0.82	0.36720095628419	1.04	0.0156965135294062	0.576334325868164	0.21694550675944	0.0021	0.0012	0.0162	0.152	0.0038	0.1819	0.2425	0.0117	9e-04	0.0085	0.0027	0.0144	8e-04	0.005	0.0136	0.1193	0.1497	8e-04	9e-04	0.0078	0.0212	0.0109	0.0037	0.0213	0.0024	7e-04
7	rs78469674	71829632	0.82	0.36720095628419	1.04	0.0156965135294062	0.572764951799743	0.199053962880584	0.0022	0.0013	0.0162	0.1519	0.0038	0.1818	0.2424	0.0117	0.001	0.0084	0.0027	0.0144	9e-04	0.005	0.0136	0.1193	0.1497	9e-04	0.001	0.0078	0.0212	0.0109	0.0037	0.0213	0.0025	8e-04
7	rs7787380	71858167	0.83	0.326509998324372	1.04	0.0156965135294062	0.5215056856471	0.174954125875564	0.0024	0.0013	0.0167	0.1504	0.004	0.1815	0.2414	0.0116	0.0011	0.0085	0.0028	0.0145	9e-04	0.005	0.0137	0.1195	0.15	0.001	0.0011	0.0076	0.0216	0.011	0.0037	0.0215	0.0027	0.001
7	rs55841026	71870217	0.84	0.289034762536342	1.04	0.0156965135294062	0.487004462099689	0.122243402239021	0.0024	0.0014	0.0168	0.1495	0.0041	0.1816	0.2413	0.0115	0.0012	0.0085	0.0029	0.0146	9e-04	0.0049	0.0136	0.1199	0.15	0.001	0.001	0.0073	0.0216	0.011	0.0038	0.0214	0.0028	0.0011
7	rs4615448	71871272	0.84	0.289034762536342	1.04	0.0156965135294062	0.484765494061944	0.12426706791209	0.0024	0.0014	0.0168	0.1494	0.0041	0.1816	0.2413	0.0115	0.0012	0.0085	0.0029	0.0147	9e-04	0.0049	0.0136	0.1199	0.15	0.0011	0.001	0.0073	0.0216	0.011	0.0038	0.0214	0.0028	0.0011
7	rs77510796	71871458	0.84	0.289034762536342	1.04	0.0156965135294062	0.484703371715844	0.122945873456319	0.0024	0.0014	0.0168	0.1494	0.0041	0.1816	0.2413	0.0115	0.0012	0.0085	0.0029	0.0147	9e-04	0.0049	0.0136	0.1199	0.15	0.0011	0.001	0.0073	0.0216	0.011	0.0038	0.0214	0.0028	0.0011
7	rs9769512	71872750	0.84	0.289034762536342	1.04	0.0156965135294062	0.483461733604657	0.124973863515809	0.0024	0.0014	0.0168	0.1493	0.0041	0.1816	0.2413	0.0115	0.0012	0.0085	0.0029	0.0147	9e-04	0.0049	0.0136	0.12	0.15	0.0011	0.001	0.0073	0.0216	0.011	0.0038	0.0213	0.0028	0.0011
7	rs75756233	71877200	0.87	0.194736090082605	1.04	0.0156965135294062	0.508204678413826	0.0516406600843847	0.0027	0.0019	0.0172	0.1463	0.0047	0.1817	0.2428	0.0117	0.0015	0.0083	0.003	0.0149	7e-04	0.0056	0.0129	0.1172	0.1493	0.0014	0.0011	0.0077	0.0219	0.0116	0.0041	0.0211	0.0033	0.0012
7	rs1808379	71880706	0.88	0.168925028033099	1.04	0.0156965135294062	0.560187377738059	0.0487713126614836	0.003	0.0022	0.0173	0.1457	0.0047	0.182	0.2431	0.0117	0.0015	0.0081	0.003	0.015	7e-04	0.0055	0.0127	0.1167	0.1492	0.0015	0.0011	0.0077	0.022	0.0118	0.0041	0.021	0.0033	0.0012
7	rs6961002	71881828	0.88	0.168925028033099	1.04	0.0156965135294062	0.588329454415745	0.0654509721872734	0.0031	0.0022	0.0173	0.1456	0.0048	0.182	0.2432	0.0118	0.0015	0.0081	0.0031	0.0151	7e-04	0.0054	0.0127	0.1166	0.1491	0.0015	0.0011	0.0077	0.022	0.0118	0.0041	0.021	0.0033	0.0012
7	rs7808480	71885048	0.88	0.168925028033099	1.06	0.00991668488433966	0.593720225462198	0.0495577887879755	0.0031	0.0022	0.017	0.145	0.0047	0.1819	0.2428	0.0118	0.0015	0.008	0.003	0.015	7e-04	0.0056	0.0124	0.1175	0.1493	0.0016	0.0011	0.0077	0.0222	0.0118	0.0043	0.021	0.0034	0.0012
7	rs4719237	71886034	0.89	0.145699762692903	1.05	0.0125260333142508	0.600920388418821	0.0528208439220502	0.0031	0.0023	0.017	0.145	0.0047	0.1819	0.2427	0.0119	0.0015	0.008	0.003	0.0151	7e-04	0.0056	0.0125	0.1176	0.1493	0.0016	0.0011	0.0078	0.0222	0.0118	0.0043	0.021	0.0034	0.0012
7	rs75998851	71887839	0.89	0.145699762692903	1.05	0.0125260333142508	0.593856996298122	0.0468589406005095	0.0031	0.0022	0.017	0.1449	0.0047	0.182	0.2427	0.0119	0.0015	0.008	0.003	0.0151	7e-04	0.0056	0.0124	0.1176	0.1493	0.0016	0.0011	0.0078	0.0222	0.0118	0.0043	0.021	0.0034	0.0012
7	rs2968504	71892870	0.89	0.145699762692903	1.05	0.0125260333142508	0.581538424877074	0.0495577887879755	0.0031	0.0022	0.0169	0.1447	0.0046	0.1821	0.2427	0.0119	0.0015	0.0079	0.003	0.015	7e-04	0.0056	0.0124	0.1177	0.1495	0.0016	0.0011	0.0078	0.0223	0.0118	0.0044	0.0209	0.0034	0.0012
7	rs57328273	71897722	0.89	0.145699762692903	1.05	0.0125260333142508	0.582419186723345	0.0457980619127891	0.0031	0.0022	0.0169	0.1445	0.0046	0.1823	0.2425	0.0119	0.0015	0.008	0.003	0.0151	7e-04	0.0056	0.0124	0.1177	0.1493	0.0016	0.0011	0.0078	0.0224	0.0119	0.0044	0.021	0.0034	0.0012
7	rs117792957	71899700	0.89	0.145699762692903	1.02	0.0240822308241547	0.58214811705846	0.0475721379941489	0.0031	0.0022	0.017	0.1444	0.0046	0.1823	0.2425	0.0119	0.0015	0.008	0.003	0.0151	7e-04	0.0056	0.0124	0.1177	0.1493	0.0016	0.0011	0.0078	0.0224	0.0119	0.0044	0.021	0.0034	0.0012
7	rs2909984	71900355	0.89	0.145699762692903	1.02	0.0240822308241547	0.58018461741255	0.0457980619127891	0.0031	0.0022	0.017	0.1444	0.0046	0.1823	0.2424	0.0119	0.0015	0.008	0.003	0.0151	7e-04	0.0056	0.0124	0.1177	0.1493	0.0016	0.0011	0.0078	0.0224	0.0119	0.0044	0.021	0.0034	0.0012
7	rs3095929	71901731	0.89	0.145699762692903	1.02	0.0240822308241547	0.577886515383584	0.0476317850773616	0.0031	0.0022	0.017	0.1443	0.0046	0.1824	0.2424	0.0119	0.0015	0.008	0.003	0.0151	7e-04	0.0056	0.0124	0.1177	0.1493	0.0016	0.0011	0.0078	0.0225	0.0119	0.0044	0.021	0.0034	0.0012
7	rs879952	71910814	0.9	0.124917206299546	1.02	0.0240822308241547	0.471743175272755	0.0499835545928591	0.0029	0.0022	0.0172	0.1429	0.0048	0.1839	0.2415	0.0115	0.0014	0.0078	0.0029	0.0158	6e-04	0.0057	0.0125	0.1175	0.1496	0.0016	0.001	0.0078	0.0223	0.0124	0.0045	0.0208	0.0034	0.0011
7	rs66520065	71913507	0.9	0.124917206299546	1.02	0.0240822308241547	0.425459804491758	0.0592865141321168	0.0029	0.0022	0.0174	0.142	0.0049	0.1849	0.2408	0.0112	0.0013	0.0077	0.0028	0.0163	6e-04	0.0058	0.0126	0.1174	0.1497	0.0017	9e-04	0.0079	0.0222	0.0127	0.0046	0.0206	0.0034	0.0011
7	rs61383394	71914571	0.91	0.106429816649543	1.02	0.0240822308241547	0.400147837988639	0.072939502508463	0.0028	0.0022	0.0176	0.1417	0.0049	0.1853	0.2406	0.0111	0.0013	0.0076	0.0028	0.0164	6e-04	0.0058	0.0126	0.1175	0.1497	0.0017	9e-04	0.008	0.0223	0.0128	0.0047	0.0206	0.0034	0.0011
7	rs11765238	71919716	0.91	0.106429816649543	1.03	0.0195166737865975	0.303403104910153	0.10551490772154	0.0027	0.0021	0.0184	0.141	0.0049	0.1856	0.2407	0.0106	0.0011	0.0066	0.0029	0.0162	5e-04	0.0059	0.013	0.1179	0.1494	0.0017	7e-04	0.0082	0.0225	0.0132	0.0047	0.0208	0.0034	0.001
7	rs117799662	71920059	0.91	0.106429816649543	1.03	0.0195166737865975	0.303109242784778	0.105763820788378	0.0027	0.0021	0.0184	0.141	0.0049	0.1856	0.2407	0.0106	0.0011	0.0066	0.0029	0.0162	5e-04	0.0059	0.013	0.1179	0.1494	0.0017	7e-04	0.0082	0.0225	0.0132	0.0047	0.0208	0.0034	0.001
7	rs6460727	71929976	0.91	0.106429816649543	1.03	0.0195166737865975	0.297845536385653	0.114702484957293	0.0027	0.0021	0.0185	0.1409	0.0049	0.1856	0.2407	0.0105	0.0011	0.0065	0.0029	0.0162	5e-04	0.0059	0.013	0.1179	0.1494	0.0017	7e-04	0.0083	0.0225	0.0133	0.0047	0.0208	0.0034	9e-04
7	rs7803837	71935056	0.91	0.106429816649543	1.03	0.0195166737865975	0.317836131079747	0.118493618503065	0.0027	0.0021	0.0185	0.1409	0.0049	0.1856	0.2409	0.0105	0.0011	0.0065	0.0028	0.0162	5e-04	0.0059	0.013	0.1181	0.1494	0.0017	7e-04	0.0083	0.0225	0.0133	0.0046	0.0208	0.0034	9e-04
7	rs10229707	71940548	0.91	0.106429816649543	1.03	0.0195166737865975	0.308421823633976	0.115045199489055	0.0026	0.0021	0.0186	0.1407	0.005	0.1856	0.2408	0.0105	0.0011	0.0065	0.0029	0.0163	4e-04	0.0059	0.013	0.1181	0.149	0.0016	6e-04	0.0083	0.0226	0.0133	0.0046	0.0208	0.0034	9e-04
7	rs10267934	71942238	0.91	0.106429816649543	1.02	0.0240822308241547	0.310649799187652	0.115817726184266	0.0026	0.0022	0.0186	0.1407	0.0051	0.1856	0.2408	0.0105	0.0011	0.0066	0.0029	0.0163	4e-04	0.0059	0.013	0.1181	0.149	0.0016	6e-04	0.0084	0.0227	0.0133	0.0046	0.0208	0.0034	9e-04
7	rs73133175	71951984	0.92	0.0900864543555373	1.02	0.0240822308241547	0.309906200340854	0.12648076842974	0.0023	0.0022	0.0192	0.1392	0.0052	0.1866	0.2417	0.0102	9e-04	0.0061	0.0031	0.0168	4e-04	0.0061	0.0132	0.1177	0.1477	0.0015	5e-04	0.0089	0.0229	0.0135	0.0045	0.021	0.0035	8e-04
7	rs10240570	71954779	0.93	0.0757334056000413	1.02	0.0240822308241547	0.333187664651304	0.143213210765315	0.0022	0.0022	0.0194	0.1386	0.0055	0.187	0.2421	0.0101	6e-04	0.0059	0.003	0.0169	5e-04	0.0061	0.0133	0.118	0.1472	0.0015	5e-04	0.0091	0.0229	0.0136	0.0044	0.0211	0.0035	7e-04
7	rs57231594	71960520	0.93	0.0757334056000413	1.02	0.0240822308241547	0.330722394509722	0.139050785882114	0.0022	0.0022	0.0194	0.1385	0.0055	0.1872	0.242	0.01	6e-04	0.0059	0.003	0.0169	6e-04	0.0061	0.0133	0.1181	0.1473	0.0015	5e-04	0.009	0.0227	0.0135	0.0044	0.021	0.0035	7e-04
7	rs11770776	71968541	0.93	0.0757334056000413	1.02	0.0240822308241547	0.315931338603218	0.146106516385319	0.0021	0.0022	0.0194	0.1383	0.0056	0.1876	0.242	0.01	5e-04	0.0059	0.003	0.0169	6e-04	0.006	0.0133	0.1184	0.1477	0.0015	5e-04	0.009	0.0224	0.0134	0.0044	0.0209	0.0035	7e-04
7	rs7779186	71968630	0.93	0.0757334056000413	1.02	0.0240822308241547	0.319042257155294	0.145264366835946	0.0021	0.0022	0.0194	0.1381	0.0056	0.1879	0.2419	0.01	5e-04	0.0059	0.003	0.0169	6e-04	0.006	0.0133	0.1184	0.1477	0.0015	5e-04	0.009	0.0224	0.0134	0.0044	0.0209	0.0035	7e-04
7	rs77393312	71971531	0.93	0.0757334056000413	1.02	0.0240822308241547	0.319998807677213	0.136940671652922	0.0021	0.0022	0.0195	0.1379	0.0056	0.1879	0.2419	0.01	5e-04	0.0059	0.003	0.017	6e-04	0.006	0.0134	0.1184	0.1478	0.0015	5e-04	0.009	0.0224	0.0134	0.0044	0.0209	0.0035	7e-04
7	rs79775380	71978776	0.94	0.0632155594214646	1.02	0.0240822308241547	0.334784886220867	0.137215233806753	0.0021	0.0022	0.0195	0.1374	0.0056	0.1878	0.2419	0.01	5e-04	0.006	0.003	0.0171	6e-04	0.0061	0.0134	0.1183	0.1479	0.0015	5e-04	0.009	0.0224	0.0134	0.0044	0.021	0.0035	7e-04
7	rs116895323	71979173	0.94	0.0632155594214646	1.02	0.0240822308241547	0.335507514908354	0.137398387147485	0.0021	0.0022	0.0195	0.1374	0.0056	0.1878	0.2419	0.01	5e-04	0.006	0.003	0.0171	6e-04	0.0061	0.0134	0.1183	0.1479	0.0015	5e-04	0.009	0.0224	0.0134	0.0044	0.021	0.0035	7e-04
7	rs12667427	71979685	0.94	0.0632155594214646	1.02	0.0240822308241547	0.33659297714562	0.137673284872063	0.0021	0.0022	0.0195	0.1373	0.0056	0.1878	0.2419	0.01	5e-04	0.006	0.003	0.0171	6e-04	0.0061	0.0134	0.1183	0.1479	0.0015	5e-04	0.009	0.0224	0.0135	0.0044	0.021	0.0035	7e-04
7	rs10261155	71990910	0.94	0.0632155594214646	1.02	0.0240822308241547	0.340120306749138	0.13212349450214	0.002	0.0022	0.0196	0.1365	0.0057	0.1876	0.2419	0.01	5e-04	0.006	0.003	0.0172	6e-04	0.0061	0.0135	0.119	0.1474	0.0015	5e-04	0.0091	0.0225	0.0135	0.0044	0.0211	0.0035	7e-04
7	rs4355661	72005901	0.94	0.0632155594214646	1.02	0.0240822308241547	0.421158346827269	0.153573595268174	0.0016	0.0022	0.0197	0.1339	0.0061	0.1877	0.2427	0.0105	5e-04	0.0057	0.003	0.0177	7e-04	0.0062	0.0138	0.119	0.1472	0.0014	5e-04	0.0095	0.023	0.0135	0.0047	0.0209	0.0036	5e-04
7	rs4717656	72026412	0.95	0.0523777185899542	1.02	0.0240822308241547	0.66649748578808	0.144144243876667	0.0013	0.0022	0.0193	0.1314	0.0067	0.1892	0.244	0.0109	4e-04	0.0056	0.0031	0.0183	7e-04	0.0062	0.0136	0.1187	0.1461	0.0014	5e-04	0.0099	0.024	0.0132	0.0047	0.0202	0.0035	4e-04
7	rs141579069	72034433	0.95	0.0523777185899542	1.02	0.0240822308241547	0.677568736523047	0.139418965422026	0.0013	0.0022	0.0192	0.1312	0.0067	0.1897	0.2439	0.0109	4e-04	0.0057	0.0031	0.0181	7e-04	0.0062	0.0136	0.1186	0.1464	0.0014	5e-04	0.0098	0.0241	0.0132	0.0046	0.0203	0.0035	4e-04
7	rs13225871	72038188	0.95	0.0523777185899542	1.02	0.0240822308241547	0.699219684201343	0.137673284872063	0.0013	0.0022	0.0192	0.1311	0.0068	0.1897	0.2439	0.0109	4e-04	0.0057	0.0031	0.0181	7e-04	0.0062	0.0136	0.1186	0.1465	0.0014	5e-04	0.0098	0.0241	0.0132	0.0045	0.0203	0.0035	4e-04
7	rs117069681	72042704	0.95	0.0523777185899542	1.02	0.0240822308241547	0.695614542762168	0.137764962141785	0.0013	0.0022	0.0192	0.1311	0.0068	0.1901	0.2435	0.0109	4e-04	0.0057	0.0031	0.0181	7e-04	0.0062	0.0136	0.1186	0.1465	0.0014	5e-04	0.0098	0.0241	0.0132	0.0045	0.0203	0.0035	4e-04
7	rs4318932	72043041	0.95	0.0523777185899542	1.02	0.0240822308241547	0.695688033913021	0.137764962141785	0.0013	0.0022	0.0192	0.1311	0.0068	0.1901	0.2435	0.0109	4e-04	0.0057	0.0031	0.0181	7e-04	0.0062	0.0136	0.1186	0.1465	0.0014	5e-04	0.0098	0.0241	0.0132	0.0045	0.0203	0.0035	4e-04
7	rs6974871	72066798	0.95	0.0523777185899542	1.02	0.0240822308241547	0.685871165242587	0.138223683378998	0.0013	0.0022	0.0195	0.1309	0.0069	0.1896	0.2436	0.011	4e-04	0.0057	0.0031	0.0182	8e-04	0.0062	0.0139	0.1183	0.1463	0.0014	5e-04	0.0098	0.0242	0.0131	0.0046	0.0203	0.0035	4e-04
7	rs2960921	72073646	0.96	0.0430660126656495	1.02	0.0240822308241547	0.678077226642878	0.135570888800064	0.0013	0.0022	0.0195	0.1305	0.0069	0.1894	0.2437	0.011	4e-04	0.0057	0.0031	0.0181	8e-04	0.0062	0.0139	0.1183	0.1469	0.0014	5e-04	0.0097	0.0244	0.0131	0.0046	0.0202	0.0035	4e-04
7	rs6950450	72073716	0.96	0.0430660126656495	1.02	0.0240822308241547	0.678004574704663	0.135570888800064	0.0013	0.0022	0.0195	0.1305	0.0069	0.1894	0.2437	0.011	4e-04	0.0057	0.0031	0.0181	8e-04	0.0062	0.0139	0.1183	0.1469	0.0014	5e-04	0.0097	0.0244	0.0131	0.0046	0.0202	0.0035	4e-04
7	rs4380805	72133494	0.96	0.0430660126656495	1.02	0.0240822308241547	0.720203357244859	0.136026921577268	0.0014	0.0022	0.0195	0.1298	0.0069	0.1896	0.244	0.011	4e-04	0.0057	0.0032	0.0185	8e-04	0.0062	0.0141	0.1176	0.1463	0.0015	6e-04	0.0097	0.0245	0.0133	0.0047	0.0201	0.0034	4e-04
7	rs3015907	72135622	0.96	0.0430660126656495	1.02	0.0240822308241547	0.700472390007922	0.125239297911218	0.0015	0.0022	0.0191	0.1296	0.0069	0.1893	0.244	0.011	4e-04	0.0057	0.0032	0.0184	8e-04	0.0062	0.0146	0.1185	0.146	0.0017	6e-04	0.0097	0.0245	0.0132	0.0046	0.0201	0.0034	4e-04
7	rs7786339	72139093	0.96	0.0430660126656495	1.02	0.0240822308241547	0.700030144367196	0.124002406190473	0.0015	0.0022	0.0191	0.1296	0.0069	0.1893	0.244	0.011	4e-04	0.0057	0.0032	0.0184	8e-04	0.0062	0.0146	0.1185	0.1459	0.0017	6e-04	0.0097	0.0245	0.0132	0.0046	0.0201	0.0034	4e-04
7	rs13235308	72153606	0.96	0.0430660126656495	1.02	0.0240822308241547	0.69944067726521	0.120232232063049	0.0015	0.0022	0.0191	0.1294	0.0069	0.1892	0.244	0.011	4e-04	0.0058	0.0033	0.0184	9e-04	0.0062	0.0146	0.1184	0.1458	0.0017	6e-04	0.0097	0.0246	0.0131	0.0046	0.0201	0.0034	4e-04
7	rs2960999	72193868	0.96	0.0430660126656495	1.02	0.0240822308241547	0.703645459573129	0.114189142361528	0.0015	0.0022	0.0191	0.129	0.0069	0.1891	0.2441	0.011	4e-04	0.0058	0.0033	0.0185	9e-04	0.0063	0.0146	0.1185	0.1456	0.0016	7e-04	0.0098	0.0249	0.0131	0.0047	0.02	0.0034	4e-04
7	rs111758389	72196166	0.96	0.0430660126656495	1.01	0.0294955121051703	0.747064959602054	0.105349091599781	0.0015	0.0022	0.0191	0.1287	0.0069	0.1891	0.2441	0.011	4e-04	0.0058	0.0033	0.0185	9e-04	0.0068	0.0146	0.1183	0.1456	0.0016	7e-04	0.0098	0.0249	0.0131	0.0047	0.02	0.0034	4e-04
7	rs66954605	72196999	0.96	0.0430660126656495	1.01	0.0294955121051703	0.761919627345124	0.103202680493299	0.0015	0.0022	0.0191	0.1287	0.0069	0.1891	0.2441	0.011	4e-04	0.0058	0.0033	0.0185	9e-04	0.0069	0.0146	0.1182	0.1456	0.0016	7e-04	0.0098	0.0249	0.0131	0.0047	0.02	0.0034	4e-04
7	rs4717678	72214844	0.96	0.0430660126656495	1.01	0.0294955121051703	0.763603570250932	0.103943731717175	0.0015	0.0022	0.0191	0.1287	0.0069	0.1889	0.2441	0.011	4e-04	0.0057	0.0034	0.0186	9e-04	0.0069	0.0147	0.1183	0.1456	0.0016	7e-04	0.0098	0.0248	0.0131	0.0047	0.02	0.0034	4e-04
7	rs13237874	72215275	0.96	0.0430660126656495	1.01	0.0294955121051703	0.763526992154879	0.104026197581515	0.0015	0.0022	0.0191	0.1287	0.0069	0.1889	0.2441	0.011	4e-04	0.0057	0.0034	0.0186	9e-04	0.0069	0.0147	0.1183	0.1456	0.0016	7e-04	0.0098	0.0248	0.0131	0.0047	0.02	0.0034	4e-04
7	rs67188607	72233858	0.96	0.0430660126656495	1.01	0.0294955121051703	0.763220713322442	0.103943731717175	0.0015	0.0022	0.0191	0.1287	0.0069	0.1889	0.2441	0.011	4e-04	0.0057	0.0034	0.0186	9e-04	0.0069	0.0147	0.1183	0.1456	0.0016	7e-04	0.0098	0.0248	0.0131	0.0047	0.02	0.0034	4e-04
7	rs34881399	72234176	0.96	0.0430660126656495	1.01	0.0294955121051703	0.763220713322442	0.103943731717175	0.0015	0.0022	0.0191	0.1287	0.0069	0.1889	0.2441	0.011	4e-04	0.0057	0.0034	0.0186	9e-04	0.0069	0.0147	0.1183	0.1456	0.0016	7e-04	0.0098	0.0248	0.0131	0.0047	0.02	0.0034	4e-04
7	rs34818495	72239211	0.96	0.0430660126656495	1.01	0.0294955121051703	0.716252586721982	0.102463688367744	0.0015	0.0022	0.0191	0.1286	0.0069	0.1889	0.2442	0.011	4e-04	0.0057	0.0034	0.0182	9e-04	0.0069	0.015	0.1182	0.1454	0.0016	8e-04	0.0098	0.025	0.0131	0.0047	0.02	0.0034	4e-04
7	rs115947209	72243693	0.96	0.0430660126656495	1.01	0.0294955121051703	0.703793199696213	0.101236627245305	0.0015	0.0022	0.0191	0.1288	0.0069	0.1889	0.2445	0.011	4e-04	0.0057	0.0034	0.0182	9e-04	0.007	0.0151	0.118	0.1449	0.0016	8e-04	0.0098	0.025	0.0131	0.0047	0.02	0.0035	4e-04
7	rs7798868	72245424	0.96	0.0430660126656495	1.01	0.0294955121051703	0.70010384332526	0.100910383449072	0.0015	0.0022	0.0192	0.1288	0.0069	0.1889	0.2446	0.011	4e-04	0.0058	0.0034	0.0181	9e-04	0.007	0.0151	0.1179	0.1447	0.0016	8e-04	0.0099	0.025	0.0131	0.0047	0.02	0.0035	4e-04
7	rs117873478	72246362	0.96	0.0430660126656495	1.01	0.0294955121051703	0.699367009449646	0.0996906297800724	0.0015	0.0022	0.0192	0.1289	0.0069	0.1889	0.2448	0.011	4e-04	0.0058	0.0034	0.0181	9e-04	0.007	0.0151	0.118	0.1446	0.0016	8e-04	0.0099	0.025	0.0129	0.0047	0.02	0.0035	4e-04
7	rs2058056	72247024	0.96	0.0430660126656495	1.01	0.0294955121051703	0.699219684201343	0.0987998293315967	0.0015	0.0022	0.0192	0.1289	0.0069	0.1889	0.2448	0.011	4e-04	0.0058	0.0034	0.0181	9e-04	0.007	0.0151	0.118	0.1446	0.0016	8e-04	0.0099	0.025	0.0128	0.0047	0.02	0.0035	4e-04
7	rs80061219	72282984	0.97	0.0351293717890758	1.01	0.0294955121051703	0.641481413884763	0.109020217529996	0.0015	0.0022	0.0192	0.1284	0.0068	0.1894	0.2455	0.0111	4e-04	0.0059	0.0035	0.0178	9e-04	0.0067	0.0154	0.1179	0.1442	0.0016	8e-04	0.0099	0.0249	0.0128	0.0047	0.0199	0.0034	4e-04
7	rs34394810	72287021	0.97	0.0351293717890758	1.01	0.0294955121051703	0.651007754577461	0.11011410358038	0.0015	0.0022	0.0193	0.1278	0.0068	0.1891	0.2454	0.0111	4e-04	0.0059	0.0035	0.0179	9e-04	0.0068	0.0154	0.1178	0.1446	0.0016	8e-04	0.0099	0.0253	0.0129	0.0047	0.0199	0.0034	4e-04
7	rs74202110	72291850	0.97	0.0351293717890758	1.01	0.0294955121051703	0.648727012260057	0.108265370041192	0.0015	0.0022	0.0192	0.1277	0.0067	0.189	0.2455	0.0111	4e-04	0.006	0.0035	0.0179	9e-04	0.0068	0.0154	0.118	0.1446	0.0017	8e-04	0.0099	0.0253	0.0129	0.0047	0.0199	0.0034	4e-04
7	rs73131518	72297549	0.98	0.0284210112117031	1.01	0.0294955121051703	0.661028619299925	0.119970831647177	0.0015	0.0022	0.0192	0.1276	0.0066	0.1884	0.2455	0.0111	4e-04	0.0061	0.0035	0.0182	9e-04	0.0068	0.0153	0.1182	0.1445	0.0017	8e-04	0.0099	0.0253	0.0129	0.0048	0.0199	0.0034	4e-04
7	rs117976320	72298729	0.98	0.0284210112117031	1.01	0.0294955121051703	0.656797093903599	0.11927481260078	0.0015	0.0022	0.0192	0.1276	0.0065	0.1883	0.2454	0.0111	4e-04	0.0061	0.0035	0.0183	9e-04	0.0069	0.0153	0.1182	0.1445	0.0017	8e-04	0.0099	0.0253	0.0129	0.0048	0.0199	0.0034	4e-04
7	rs6952154	72304598	0.99	0.0227998706611418	1.01	0.0294955121051703	0.597075307371578	0.109945540879204	0.0015	0.0023	0.0191	0.1273	0.0061	0.1872	0.2453	0.0109	4e-04	0.0066	0.0035	0.0184	0.001	0.0071	0.0152	0.119	0.1445	0.0018	8e-04	0.01	0.0254	0.013	0.005	0.0199	0.0034	5e-04
7	rs73131530	72308840	0.99	0.0227998706611418	1.01	0.0294955121051703	0.593720225462198	0.107011778582381	0.0015	0.0023	0.0191	0.1273	0.0061	0.1872	0.2452	0.0109	4e-04	0.0066	0.0035	0.0184	0.001	0.0071	0.0152	0.1191	0.1444	0.0018	8e-04	0.01	0.0254	0.013	0.005	0.0199	0.0034	5e-04
7	rs116807921	72310108	0.99	0.0227998706611418	1.01	0.0294955121051703	0.571420707103638	0.105100556467389	0.0015	0.0023	0.0191	0.1274	0.0061	0.1872	0.2452	0.0109	4e-04	0.0066	0.0035	0.0181	0.001	0.0071	0.0152	0.1192	0.1445	0.0018	8e-04	0.01	0.0254	0.013	0.005	0.0199	0.0034	5e-04
7	rs117585769	72318214	0.99	0.0227998706611418	1.01	0.0294955121051703	0.568669617512637	0.103696486231095	0.0015	0.0023	0.0191	0.1274	0.006	0.1872	0.2452	0.0109	4e-04	0.0066	0.0035	0.0181	0.001	0.0071	0.0152	0.1194	0.1444	0.0018	8e-04	0.01	0.0254	0.0131	0.005	0.0199	0.0034	5e-04
7	rs62463394	72362481	0.99	0.0227998706611418	1.01	0.0294955121051703	0.532953187854901	0.109861296652405	0.0015	0.0023	0.0191	0.1277	0.0059	0.1869	0.2448	0.0109	4e-04	0.0066	0.0035	0.0181	9e-04	0.0072	0.0152	0.1201	0.144	0.0018	8e-04	0.0099	0.0253	0.0132	0.005	0.0199	0.0034	5e-04
7	rs117758051	72389257	0.99	0.0227998706611418	1.01	0.0294955121051703	0.538296508203525	0.122594449126753	0.0015	0.0023	0.0191	0.1276	0.0059	0.1868	0.2448	0.0108	4e-04	0.0066	0.0035	0.0181	9e-04	0.0072	0.0152	0.1202	0.144	0.0018	8e-04	0.01	0.0253	0.0132	0.005	0.0199	0.0034	4e-04
7	rs77788393	72399120	0.99	0.0227998706611418	1.01	0.0294955121051703	0.534644678047599	0.121279973499453	0.0015	0.0023	0.0191	0.1276	0.0059	0.1868	0.2448	0.0108	4e-04	0.0066	0.0035	0.0181	9e-04	0.0072	0.0152	0.1203	0.144	0.0018	8e-04	0.01	0.0253	0.0132	0.005	0.0198	0.0034	4e-04
7	rs116864609	72419402	1.01	0.0142914875909092	1.01	0.0294955121051703	0.55163278835768	0.153573595268174	0.0015	0.0023	0.0192	0.1272	0.0061	0.1871	0.245	0.0103	4e-04	0.0064	0.0036	0.0182	9e-04	0.0073	0.0149	0.1208	0.1441	0.0017	8e-04	0.0104	0.0255	0.0132	0.0051	0.0194	0.0033	4e-04
7	rs1861014	72674074	1.01	0.0142914875909092	1.01	0.0294955121051703	0.557660998040293	0.177657036884668	0.0015	0.0024	0.0193	0.127	0.0062	0.1872	0.2451	0.01	4e-04	0.0063	0.0037	0.0182	8e-04	0.0074	0.0147	0.121	0.1442	0.0016	8e-04	0.0106	0.0255	0.0132	0.0051	0.0191	0.0033	5e-04
7	rs118170106	72723368	1.01	0.0142914875909092	1.01	0.0294955121051703	0.556333477488179	0.167620352585726	0.0015	0.0024	0.0193	0.1269	0.0062	0.1872	0.2451	0.0099	4e-04	0.0063	0.0037	0.0182	8e-04	0.0074	0.0147	0.121	0.1442	0.0016	8e-04	0.0107	0.0256	0.0132	0.0051	0.019	0.0033	5e-04
7	rs73131580	72743316	1.01	0.0142914875909092	1.01	0.0294955121051703	0.552756597823394	0.175053977552171	0.0015	0.0024	0.0193	0.1269	0.0062	0.1872	0.2451	0.0099	4e-04	0.0063	0.0037	0.0182	8e-04	0.0074	0.0147	0.1211	0.1442	0.0016	8e-04	0.0107	0.0256	0.0132	0.0052	0.019	0.0033	5e-04
7	rs2883082	72748500	1.01	0.0142914875909092	1.02	0.0240822308241547	0.548136057818067	0.161755220868962	0.0015	0.0024	0.0193	0.1269	0.0062	0.1872	0.2451	0.0099	4e-04	0.0063	0.0037	0.0183	8e-04	0.0074	0.0147	0.1211	0.1442	0.0016	9e-04	0.0107	0.0256	0.0132	0.0052	0.019	0.0033	5e-04
7	rs79771773	72750190	1.01	0.0142914875909092	1.01	0.0294955121051703	0.547148318865371	0.16020365553302	0.0015	0.0024	0.0193	0.1269	0.0062	0.1872	0.2451	0.0099	4e-04	0.0063	0.0037	0.0183	8e-04	0.0074	0.0147	0.1211	0.1442	0.0016	9e-04	0.0107	0.0256	0.0132	0.0052	0.019	0.0033	5e-04
7	rs56301507	72754645	1.01	0.0142914875909092	0.96	0.0732232110783407	0.544058843437469	0.16136683400676	0.0015	0.0024	0.0193	0.1269	0.0062	0.1872	0.2451	0.0099	4e-04	0.0063	0.0037	0.0183	8e-04	0.0074	0.0147	0.1211	0.1442	0.0016	9e-04	0.0107	0.0256	0.0132	0.0052	0.019	0.0033	5e-04
7	rs757941	72756335	1.01	0.0142914875909092	0.96	0.0732232110783407	0.54419014235113	0.161560986204375	0.0015	0.0024	0.0193	0.1269	0.0062	0.1872	0.2451	0.0099	3e-04	0.0063	0.0037	0.0183	8e-04	0.0074	0.0147	0.1211	0.1442	0.0016	9e-04	0.0107	0.0256	0.0132	0.0052	0.019	0.0033	5e-04
7	rs77977613	72757033	1.01	0.0142914875909092	0.96	0.0732232110783407	0.545569683457347	0.167817118247323	0.0015	0.0024	0.0193	0.1269	0.0062	0.1872	0.2451	0.0099	3e-04	0.0063	0.0037	0.0183	8e-04	0.0074	0.0147	0.1211	0.1442	0.0016	9e-04	0.0107	0.0256	0.0132	0.0052	0.019	0.0033	5e-04
7	rs7793764	72759953	1.01	0.0142914875909092	0.96	0.0732232110783407	0.544387118755497	0.161658093231535	0.0015	0.0024	0.0193	0.1269	0.0062	0.1872	0.2451	0.0099	3e-04	0.0063	0.0037	0.0183	8e-04	0.0074	0.0147	0.1211	0.1442	0.0016	9e-04	0.0107	0.0256	0.0132	0.0052	0.019	0.0033	5e-04
7	rs79434099	72765917	1.01	0.0142914875909092	0.94	0.100733208212114	0.543336966715515	0.16311716825127	0.0015	0.0024	0.0193	0.1269	0.0062	0.1872	0.2451	0.0099	3e-04	0.0063	0.0037	0.0183	8e-04	0.0074	0.0147	0.1211	0.1441	0.0016	9e-04	0.0107	0.0256	0.0132	0.0052	0.019	0.0033	5e-04
7	rs76996339	72767467	1.01	0.0142914875909092	0.94	0.100733208212114	0.54484686117325	0.162532983161867	0.0015	0.0024	0.0193	0.1269	0.0062	0.1872	0.2451	0.0099	3e-04	0.0063	0.0037	0.0183	8e-04	0.0074	0.0147	0.1211	0.1441	0.0016	9e-04	0.0107	0.0256	0.0132	0.0052	0.019	0.0033	5e-04
7	rs2108235	72783383	1.02	0.0111619243707362	0.94	0.100733208212114	0.56331951665273	0.169394149205701	0.0015	0.0024	0.0193	0.127	0.0062	0.187	0.2453	0.0099	3e-04	0.0063	0.0037	0.0183	8e-04	0.0074	0.0147	0.1211	0.1441	0.0015	8e-04	0.0104	0.0256	0.0132	0.0052	0.0191	0.0033	5e-04
7	rs2528707	72789995	1.02	0.0111619243707362	0.94	0.100733208212114	0.573235785708508	0.230282445948901	0.0015	0.0024	0.0194	0.1269	0.0062	0.187	0.2451	0.0098	3e-04	0.0063	0.0038	0.0183	8e-04	0.0074	0.0148	0.1211	0.1439	0.0015	8e-04	0.0104	0.0256	0.0132	0.0052	0.0192	0.0033	4e-04
7	rs117676010	72791066	1.02	0.0111619243707362	0.93	0.117127898734063	0.592148409448419	0.296581149140287	0.0015	0.0024	0.0195	0.1269	0.0063	0.1869	0.2449	0.0097	3e-04	0.0063	0.0038	0.0183	8e-04	0.0074	0.0149	0.1211	0.1438	0.0015	8e-04	0.0105	0.0256	0.0132	0.0052	0.0194	0.0033	4e-04
7	rs73133087	72809912	1.04	0.00661933856280655	0.93	0.117127898734063	0.529772288273402	0.394349922762874	0.0014	0.0025	0.0205	0.1274	0.0063	0.1851	0.2418	0.009	2e-04	0.006	0.0041	0.0196	7e-04	0.0072	0.016	0.1223	0.1436	0.0013	6e-04	0.0102	0.026	0.0141	0.0054	0.0199	0.0033	3e-04
7	rs117435351	72821802	1.04	0.00661933856280655	0.93	0.117127898734063	0.497392992966462	0.435705320422243	0.0013	0.0026	0.0213	0.1277	0.0063	0.1839	0.2398	0.0085	1e-04	0.0058	0.0043	0.0204	6e-04	0.007	0.0167	0.1231	0.1434	0.0011	5e-04	0.0101	0.0263	0.0148	0.0055	0.0203	0.0032	2e-04
7	rs4717763	72825125	1.04	0.00661933856280655	0.93	0.117127898734063	0.479746070533259	0.401444110477265	0.0013	0.0026	0.0215	0.1278	0.0063	0.1836	0.2393	0.0084	1e-04	0.0058	0.0043	0.0206	6e-04	0.007	0.0169	0.1234	0.1434	0.0011	4e-04	0.0101	0.0263	0.015	0.0055	0.0204	0.0032	2e-04
7	rs42124	72832340	1.03	0.00863662774704095	0.93	0.117127898734063	0.493249955371346	0.414039727461123	0.0012	0.0026	0.0217	0.128	0.0063	0.1837	0.2392	0.0081	1e-04	0.0056	0.0043	0.0205	5e-04	0.0069	0.0169	0.1238	0.1433	0.0011	4e-04	0.0101	0.0265	0.015	0.0055	0.0205	0.0031	2e-04
7	rs11772131	72832475	1.03	0.00863662774704095	0.93	0.117127898734063	0.492811521369133	0.414300545224982	0.0012	0.0026	0.0217	0.128	0.0063	0.1837	0.2392	0.0081	1e-04	0.0056	0.0043	0.0205	5e-04	0.0069	0.0169	0.1238	0.1433	0.0011	4e-04	0.0101	0.0265	0.015	0.0055	0.0205	0.0031	2e-04
7	rs715322	72851580	1.02	0.0111619243707362	0.93	0.117127898734063	0.54091215753495	0.369610304469639	0.0011	0.0026	0.0221	0.1284	0.0062	0.1839	0.2391	0.0074	0	0.0052	0.0042	0.0203	5e-04	0.0069	0.0171	0.1245	0.1432	0.001	3e-04	0.0101	0.0268	0.0151	0.0056	0.0207	0.0029	1e-04
7	rs71556711	72854549	1.02	0.0111619243707362	0.92	0.135444945858012	0.526018825689821	0.370874522362595	0.0011	0.0026	0.0222	0.1285	0.0062	0.1838	0.2392	0.0074	0	0.0052	0.0042	0.0203	5e-04	0.0069	0.0171	0.1247	0.1432	0.001	3e-04	0.0101	0.0264	0.0152	0.0056	0.0207	0.0029	1e-04
7	rs2240466	72856269	1.02	0.0111619243707362	0.92	0.135444945858012	0.505855852480586	0.371127511924022	0.0011	0.0026	0.0222	0.1285	0.0062	0.1838	0.2392	0.0074	0	0.0052	0.0042	0.0204	5e-04	0.0069	0.0171	0.1247	0.1432	0.001	3e-04	0.0101	0.0261	0.0152	0.0057	0.0207	0.0029	1e-04
7	rs1178979	72856430	1.02	0.0111619243707362	0.92	0.135444945858012	0.496889918170251	0.37391359937454	0.0011	0.0026	0.0222	0.1286	0.0061	0.1838	0.2393	0.0075	0	0.0052	0.0041	0.0204	5e-04	0.0069	0.0171	0.1248	0.1433	0.001	3e-04	0.0101	0.0261	0.0152	0.0057	0.0207	0.0029	1e-04
7	rs714052	72864869	1.02	0.0111619243707362	0.91	0.155803491158275	0.451242821080963	0.352539271943987	0.0011	0.0026	0.0219	0.1304	0.0061	0.1834	0.2392	0.0075	0	0.0052	0.0041	0.0203	5e-04	0.0068	0.017	0.1246	0.1431	0.001	3e-04	0.0101	0.026	0.015	0.0057	0.0204	0.0029	1e-04
7	rs12056034	72878645	1.02	0.0111619243707362	0.92	0.135444945858012	0.439204371665467	0.354410797068161	0.0011	0.0026	0.0219	0.1305	0.0061	0.1835	0.2389	0.0074	0	0.0051	0.0041	0.0203	5e-04	0.0068	0.017	0.125	0.1431	0.001	3e-04	0.0101	0.026	0.015	0.0057	0.0203	0.0029	1e-04
7	rs117808532	72883646	1.02	0.0111619243707362	0.91	0.155803491158275	0.447232117157351	0.349053368000104	0.0011	0.0026	0.0219	0.1306	0.0062	0.1835	0.2389	0.0074	0	0.0051	0.0041	0.0202	5e-04	0.0069	0.017	0.1247	0.1432	0.001	3e-04	0.0101	0.026	0.015	0.0059	0.0203	0.0029	1e-04
7	rs6977319	72886186	1.02	0.0111619243707362	0.91	0.155803491158275	0.450283442367412	0.348556194043495	0.0011	0.0026	0.0219	0.1306	0.0062	0.1835	0.2389	0.0074	0	0.0051	0.0041	0.0202	5e-04	0.007	0.017	0.1246	0.1432	0.001	3e-04	0.0101	0.026	0.015	0.0059	0.0203	0.0029	1e-04
7	Affx-30855694	72891754	1.02	0.0111619243707362	0.91	0.155803491158275	0.457805235810907	0.34743829781833	0.0011	0.0026	0.0219	0.1306	0.0062	0.1835	0.239	0.0074	0	0.005	0.0041	0.0202	5e-04	0.0071	0.017	0.1246	0.1432	9e-04	3e-04	0.0101	0.026	0.015	0.0059	0.0203	0.0029	1e-04
7	rs80309160	72896652	1.02	0.0111619243707362	0.91	0.155803491158275	0.473768486800794	0.347314150895086	0.0011	0.0026	0.0219	0.1306	0.0062	0.1835	0.2391	0.0074	0	0.005	0.0041	0.0203	5e-04	0.0071	0.017	0.1244	0.1431	9e-04	3e-04	0.0101	0.026	0.015	0.0059	0.0202	0.0029	1e-04
7	rs117528284	72897236	1.02	0.0111619243707362	0.91	0.155803491158275	0.475674893002247	0.347314150895086	0.0011	0.0026	0.0219	0.1306	0.0062	0.1835	0.2391	0.0074	0	0.005	0.0041	0.0203	5e-04	0.0072	0.017	0.1244	0.1431	9e-04	3e-04	0.0101	0.026	0.015	0.0059	0.0202	0.0029	1e-04
7	rs17145713	72904810	1.02	0.0111619243707362	0.91	0.155803491158275	0.503765354384667	0.347314150895086	0.0011	0.0026	0.0219	0.1306	0.0062	0.1835	0.2392	0.0074	0	0.005	0.0042	0.0203	5e-04	0.0073	0.017	0.1242	0.143	8e-04	3e-04	0.0101	0.026	0.015	0.0059	0.0202	0.0029	1e-04
7	rs35475338	72919678	1.02	0.0111619243707362	0.91	0.155803491158275	0.501742171526787	0.346941786734626	0.0011	0.0026	0.0219	0.1306	0.0062	0.1835	0.2392	0.0074	0	0.005	0.0042	0.0203	5e-04	0.0073	0.017	0.1242	0.143	8e-04	3e-04	0.0101	0.026	0.015	0.0059	0.0202	0.0029	1e-04
7	rs113296769	72924064	1.02	0.0111619243707362	0.92	0.135444945858012	0.501994855649219	0.34644548006764	0.0011	0.0026	0.0219	0.1306	0.0062	0.1835	0.2392	0.0074	0	0.005	0.0042	0.0203	5e-04	0.0073	0.017	0.1242	0.143	8e-04	3e-04	0.0101	0.026	0.015	0.0059	0.0202	0.0029	1e-04
7	rs79024510	72930594	1.02	0.0111619243707362	0.92	0.135444945858012	0.501994855649219	0.346073384345236	0.0011	0.0026	0.0219	0.1306	0.0062	0.1835	0.2392	0.0074	0	0.005	0.0042	0.0203	5e-04	0.0073	0.017	0.1242	0.143	8e-04	3e-04	0.0101	0.026	0.015	0.0059	0.0202	0.0029	1e-04
7	rs117500375	72933315	1.02	0.0111619243707362	0.93	0.117127898734063	0.506553607485914	0.345825384522591	0.0011	0.0026	0.0219	0.1306	0.0062	0.1835	0.2393	0.0074	0	0.005	0.0042	0.0203	5e-04	0.0073	0.017	0.1242	0.1429	8e-04	3e-04	0.0101	0.026	0.015	0.0059	0.0202	0.0029	1e-04
7	rs17145721	72934080	1.02	0.0111619243707362	0.93	0.117127898734063	0.506680521553669	0.345825384522591	0.0011	0.0026	0.0219	0.1306	0.0062	0.1835	0.2393	0.0074	0	0.005	0.0042	0.0203	5e-04	0.0073	0.017	0.1242	0.1429	8e-04	3e-04	0.0101	0.026	0.015	0.0059	0.0202	0.0029	1e-04
7	rs118076580	72951881	1.02	0.0111619243707362	0.93	0.117127898734063	0.502121220616859	0.335455983647688	0.0011	0.0026	0.0218	0.1306	0.0062	0.1836	0.2395	0.0074	1e-04	0.005	0.0043	0.0203	6e-04	0.0073	0.017	0.1239	0.1429	8e-04	3e-04	0.0101	0.0259	0.015	0.0059	0.0202	0.0029	1e-04
7	rs13233571	72971231	1.02	0.0111619243707362	0.94	0.100733208212114	0.502626833174419	0.301213292345333	0.0012	0.0027	0.0214	0.1307	0.0062	0.1837	0.2401	0.0074	2e-04	0.0051	0.0044	0.0204	6e-04	0.0073	0.0169	0.1231	0.1429	8e-04	3e-04	0.0101	0.0256	0.0151	0.0059	0.0202	0.003	1e-04
7	rs73137017	72974413	1.02	0.0111619243707362	0.95	0.0861393601425535	0.502690051919414	0.297173804336051	0.0012	0.0027	0.0214	0.1307	0.0062	0.1837	0.2401	0.0074	2e-04	0.0051	0.0044	0.0204	6e-04	0.0073	0.0169	0.1231	0.1429	8e-04	3e-04	0.0101	0.0256	0.0151	0.0059	0.0202	0.003	1e-04
7	rs3763432	72974869	1.02	0.0111619243707362	0.95	0.0861393601425535	0.503006202886948	0.29669965162575	0.0012	0.0027	0.0214	0.1307	0.0062	0.1837	0.2401	0.0074	2e-04	0.0051	0.0044	0.0204	6e-04	0.0073	0.0169	0.1231	0.1429	8e-04	3e-04	0.0101	0.0256	0.0151	0.0059	0.0202	0.003	1e-04
7	rs17145738	72982874	1.02	0.0111619243707362	0.95	0.0861393601425535	0.486319803851831	0.300737207556742	0.0012	0.0027	0.0216	0.1306	0.0062	0.1838	0.24	0.0074	2e-04	0.0051	0.0044	0.0204	6e-04	0.0073	0.0169	0.1229	0.1429	8e-04	3e-04	0.01	0.0256	0.0151	0.0059	0.0202	0.003	1e-04
7	rs2573	72984220	1.02	0.0111619243707362	0.95	0.0861393601425535	0.485635611166843	0.300499250035185	0.0012	0.0027	0.0216	0.1306	0.0062	0.1838	0.24	0.0074	2e-04	0.005	0.0044	0.0204	6e-04	0.0073	0.0169	0.1229	0.1429	8e-04	3e-04	0.01	0.0256	0.0151	0.0059	0.0202	0.003	1e-04
7	rs35607697	72985148	1.02	0.0111619243707362	0.95	0.0861393601425535	0.485449093982879	0.300142419931061	0.0012	0.0027	0.0216	0.1307	0.0062	0.1838	0.24	0.0074	2e-04	0.005	0.0044	0.0204	6e-04	0.0073	0.0169	0.1229	0.1429	8e-04	3e-04	0.01	0.0256	0.0151	0.0059	0.0202	0.003	1e-04
7	rs2286276	72987354	1.02	0.0111619243707362	0.95	0.0861393601425535	0.50604610358339	0.295515270054933	0.0012	0.0027	0.0216	0.1306	0.0064	0.1838	0.24	0.0073	2e-04	0.005	0.0044	0.0204	6e-04	0.0073	0.0169	0.1229	0.1429	8e-04	3e-04	0.01	0.0255	0.0151	0.0059	0.0202	0.003	1e-04
7	rs117727333	72990917	1.02	0.0111619243707362	0.96	0.0732232110783407	0.550708106287664	0.287851872625035	0.0012	0.0027	0.0216	0.1306	0.0068	0.1837	0.2399	0.0073	2e-04	0.005	0.0043	0.0204	6e-04	0.0072	0.0169	0.123	0.1429	8e-04	3e-04	0.01	0.0255	0.0151	0.0059	0.0201	0.003	1e-04
7	rs76029572	72992858	1.02	0.0111619243707362	0.96	0.0732232110783407	0.551170356063886	0.286209319573421	0.0012	0.0027	0.0216	0.1306	0.0068	0.1839	0.2398	0.0073	2e-04	0.005	0.0043	0.0204	6e-04	0.0072	0.0169	0.1229	0.1429	8e-04	3e-04	0.01	0.0255	0.0151	0.0059	0.0201	0.003	1e-04
7	rs118154766	73005870	1.02	0.0111619243707362	0.95	0.0861393601425535	0.540781232729845	0.281298917916753	0.0012	0.0028	0.0215	0.1308	0.0068	0.1839	0.2397	0.0073	2e-04	0.005	0.0043	0.0204	6e-04	0.0072	0.0169	0.1229	0.1429	8e-04	3e-04	0.01	0.0255	0.0151	0.0059	0.0201	0.003	1e-04
7	rs1051921	73007943	1.02	0.0111619243707362	0.95	0.0861393601425535	0.539407426707169	0.280483049118444	0.0012	0.0028	0.0215	0.1309	0.0068	0.1839	0.2397	0.0073	2e-04	0.005	0.0043	0.0204	6e-04	0.0072	0.0169	0.1229	0.1429	8e-04	3e-04	0.01	0.0255	0.0151	0.0059	0.0201	0.003	1e-04
7	rs35332062	73012042	1.02	0.0111619243707362	0.95	0.0861393601425535	0.549322452486924	0.282465703172052	0.0012	0.0028	0.0215	0.1309	0.0068	0.1839	0.2396	0.0072	2e-04	0.005	0.0043	0.0204	6e-04	0.0072	0.0169	0.1229	0.1428	9e-04	3e-04	0.0099	0.0254	0.0152	0.0058	0.0202	0.0031	1e-04
7	rs35368205	73017657	1.02	0.0111619243707362	0.95	0.0861393601425535	0.536338707162819	0.277342949892001	0.0013	0.0028	0.0215	0.1309	0.0068	0.1839	0.2396	0.0072	3e-04	0.005	0.0043	0.0204	6e-04	0.0073	0.0169	0.123	0.1427	9e-04	3e-04	0.0099	0.0254	0.0152	0.0058	0.0201	0.0031	1e-04
7	rs799157	73020301	1.02	0.0111619243707362	0.95	0.0861393601425535	0.549718185849364	0.270749743764592	0.0013	0.0028	0.0215	0.131	0.0069	0.184	0.2392	0.0072	3e-04	0.005	0.0043	0.0204	6e-04	0.0074	0.0169	0.123	0.1427	9e-04	3e-04	0.0099	0.0254	0.0152	0.0058	0.0201	0.0031	1e-04
7	rs3812316	73020337	1.02	0.0111619243707362	0.95	0.0861393601425535	0.549916102854279	0.270634511739007	0.0013	0.0028	0.0215	0.131	0.0069	0.184	0.2392	0.0072	3e-04	0.005	0.0043	0.0204	6e-04	0.0074	0.0169	0.123	0.1427	9e-04	3e-04	0.0099	0.0254	0.0152	0.0058	0.0201	0.0031	1e-04
7	rs11760752	73023062	1.02	0.0111619243707362	0.95	0.0861393601425535	0.549058704809591	0.269483027978752	0.0013	0.0028	0.0215	0.131	0.0069	0.1841	0.2392	0.0072	3e-04	0.005	0.0043	0.0204	6e-04	0.0074	0.0169	0.123	0.1427	9e-04	3e-04	0.0099	0.0254	0.0152	0.0058	0.0201	0.0031	1e-04
7	rs17145750	73026378	1.02	0.0111619243707362	0.95	0.0861393601425535	0.547279968880806	0.267299410769223	0.0013	0.0028	0.0215	0.131	0.0069	0.1841	0.2391	0.0072	3e-04	0.005	0.0043	0.0204	6e-04	0.0075	0.0169	0.123	0.1427	9e-04	3e-04	0.0099	0.0254	0.0152	0.0058	0.0201	0.0031	1e-04
7	rs6967028	73041130	1.02	0.0111619243707362	0.95	0.0861393601425535	0.542746676853273	0.257825700739154	0.0013	0.0028	0.0215	0.1313	0.0069	0.1844	0.2386	0.0071	3e-04	0.005	0.0043	0.0204	7e-04	0.0075	0.0169	0.1226	0.1426	9e-04	4e-04	0.0099	0.0253	0.0152	0.0058	0.0202	0.0031	2e-04
7	rs34958196	73043101	1.02	0.0111619243707362	0.95	0.0861393601425535	0.534058874783488	0.246891155610143	0.0013	0.0028	0.0215	0.1315	0.007	0.1845	0.2383	0.0071	4e-04	0.005	0.0043	0.0204	7e-04	0.0075	0.017	0.1224	0.1426	0.001	4e-04	0.0099	0.0253	0.0152	0.0058	0.0202	0.0032	2e-04
7	rs111796894	73045306	1.02	0.0111619243707362	0.95	0.0861393601425535	0.54419014235113	0.233024680425355	0.0014	0.0028	0.0215	0.1317	0.0072	0.1844	0.238	0.007	4e-04	0.005	0.0043	0.0204	7e-04	0.0076	0.017	0.1223	0.1426	0.001	4e-04	0.0099	0.0252	0.0151	0.0058	0.0202	0.0032	2e-04
7	rs13230514	73048095	1.02	0.0111619243707362	0.95	0.0861393601425535	0.560786515333871	0.227659807517001	0.0014	0.0028	0.0215	0.1319	0.0074	0.1843	0.2378	0.007	4e-04	0.005	0.0043	0.0203	7e-04	0.0076	0.017	0.1223	0.1426	0.001	4e-04	0.0099	0.0252	0.0151	0.0058	0.0202	0.0032	2e-04
7	rs4717097	73048479	1.02	0.0111619243707362	0.95	0.0861393601425535	0.558990003697702	0.224721025839204	0.0014	0.0028	0.0215	0.132	0.0074	0.1844	0.2378	0.007	4e-04	0.005	0.0043	0.0203	7e-04	0.0076	0.0169	0.1223	0.1426	0.001	4e-04	0.0099	0.0252	0.0152	0.0058	0.0202	0.0032	2e-04
7	rs17401752	73058025	1.03	0.00863662774704095	0.94	0.100733208212114	0.561985691226453	0.20334728517	0.0015	0.0028	0.0209	0.1323	0.0074	0.1849	0.2369	0.0069	5e-04	0.005	0.0043	0.0203	7e-04	0.0076	0.0169	0.1222	0.1429	0.0011	4e-04	0.0099	0.0252	0.0152	0.0056	0.0202	0.0032	3e-04
7	rs799160	73060006	1.03	0.00863662774704095	0.95	0.0861393601425535	0.574918808661447	0.18513789203775	0.0016	0.0028	0.0204	0.1326	0.0074	0.1853	0.2361	0.0069	5e-04	0.0051	0.0043	0.0203	8e-04	0.0077	0.0169	0.1221	0.1431	0.0011	4e-04	0.0099	0.0253	0.0152	0.0055	0.0202	0.0032	4e-04
7	rs6974424	73066957	1.02	0.0111619243707362	0.95	0.0861393601425535	0.562785808718239	0.168309385924453	0.0018	0.0029	0.0205	0.1335	0.0074	0.1859	0.2318	0.007	7e-04	0.0053	0.0046	0.0202	8e-04	0.0078	0.0172	0.1223	0.1424	0.0013	5e-04	0.0101	0.0256	0.0161	0.0049	0.0208	0.0033	5e-04
7	rs73138808	73066992	1.02	0.0111619243707362	0.82	0.448736318624531	0.561519202374068	0.16978921223035	0.0018	0.0029	0.0205	0.1335	0.0074	0.1859	0.2316	0.007	7e-04	0.0053	0.0046	0.0203	8e-04	0.0078	0.0172	0.1223	0.1424	0.0013	5e-04	0.0101	0.0256	0.0162	0.0049	0.0208	0.0033	5e-04
7	rs6956862	73067027	1.02	0.0111619243707362	0.81	0.49521423796015	0.560786515333871	0.171769339030634	0.0018	0.0029	0.0205	0.1335	0.0074	0.186	0.2315	0.007	7e-04	0.0054	0.0046	0.0203	8e-04	0.0078	0.0172	0.1223	0.1424	0.0013	5e-04	0.0101	0.0256	0.0162	0.0049	0.0208	0.0033	5e-04
7	rs73138822	73081117	1.02	0.0111619243707362	0.81	0.49521423796015	0.582215878973647	0.15300179864157	0.0019	0.0029	0.0198	0.1325	0.0075	0.1862	0.2309	0.0071	9e-04	0.0055	0.0046	0.0201	9e-04	0.008	0.0172	0.1221	0.1422	0.0013	7e-04	0.0106	0.026	0.0162	0.0052	0.0211	0.0034	6e-04
7	rs13242693	73086454	1.02	0.0111619243707362	0.82	0.448736318624531	0.578021580291237	0.108265370041192	0.0024	0.003	0.0197	0.1318	0.0075	0.1855	0.2312	0.0071	0.0011	0.0054	0.0046	0.0199	9e-04	0.008	0.017	0.122	0.1424	0.0015	8e-04	0.0108	0.026	0.0161	0.0054	0.0211	0.0034	8e-04
7	rs111331221	73086724	1.02	0.0111619243707362	0.81	0.49521423796015	0.578494423228289	0.1069284058188	0.0024	0.003	0.0197	0.1317	0.0076	0.1855	0.2312	0.0071	0.0011	0.0054	0.0046	0.0198	9e-04	0.008	0.017	0.122	0.1424	0.0015	8e-04	0.0108	0.026	0.0161	0.0054	0.0211	0.0034	8e-04
7	rs941297	73087046	1.02	0.0111619243707362	0.81	0.49521423796015	0.581132128507898	0.105431987062848	0.0024	0.003	0.0197	0.1317	0.0076	0.1854	0.2312	0.0071	0.0011	0.0054	0.0046	0.0198	9e-04	0.008	0.017	0.1219	0.1424	0.0015	8e-04	0.0108	0.026	0.0161	0.0054	0.0211	0.0034	8e-04
7	rs77790056	73093252	1.02	0.0111619243707362	0.81	0.49521423796015	0.577278905244987	0.0990424648448036	0.0024	0.003	0.0197	0.1316	0.0076	0.1856	0.2306	0.0071	0.0011	0.0054	0.0046	0.0198	9e-04	0.008	0.017	0.1217	0.1425	0.0015	9e-04	0.0109	0.0262	0.0162	0.0054	0.0211	0.0034	8e-04
7	rs1569062	73097238	1.02	0.0111619243707362	0.8	0.544775224122235	0.579711131674182	0.0958265468292413	0.0025	0.003	0.0198	0.1316	0.0076	0.1861	0.23	0.0071	0.0011	0.0055	0.0046	0.0198	9e-04	0.008	0.017	0.1215	0.1426	0.0015	9e-04	0.0109	0.0263	0.0162	0.0055	0.0211	0.0034	8e-04
7	rs1128349	73097654	1.02	0.0111619243707362	0.8	0.544775224122235	0.580455261459969	0.0952680550137495	0.0025	0.003	0.0198	0.1316	0.0076	0.1861	0.23	0.0071	0.0011	0.0055	0.0046	0.0198	9e-04	0.008	0.017	0.1215	0.1426	0.0015	9e-04	0.0109	0.0263	0.0162	0.0055	0.0211	0.0034	8e-04
7	rs61751896	73097713	1.02	0.0111619243707362	0.8	0.544775224122235	0.580861337648656	0.0955072512731851	0.0025	0.003	0.0198	0.1316	0.0076	0.1861	0.23	0.0071	0.0011	0.0055	0.0046	0.0198	9e-04	0.008	0.017	0.1215	0.1426	0.0015	9e-04	0.0109	0.0263	0.0162	0.0055	0.0211	0.0034	8e-04
7	rs28494095	73097720	1.02	0.0111619243707362	0.8	0.544775224122235	0.580861337648656	0.0955870358356345	0.0025	0.003	0.0198	0.1316	0.0076	0.1861	0.23	0.0071	0.0011	0.0055	0.0046	0.0198	9e-04	0.008	0.017	0.1215	0.1426	0.0015	9e-04	0.0109	0.0263	0.0162	0.0055	0.0211	0.0034	8e-04
7	rs1527454	73098456	1.02	0.0111619243707362	0.8	0.544775224122235	0.578224205215926	0.0972685559221052	0.0025	0.003	0.0198	0.1316	0.0076	0.1861	0.23	0.0071	0.0011	0.0055	0.0046	0.0198	9e-04	0.008	0.017	0.1214	0.1426	0.0015	9e-04	0.0109	0.0263	0.0162	0.0055	0.0211	0.0034	8e-04
7	rs34535343	73105100	1.02	0.0111619243707362	0.8	0.544775224122235	0.559455506351143	0.135662050367464	0.0025	0.003	0.0197	0.1315	0.0076	0.186	0.2299	0.0071	0.0013	0.0055	0.0046	0.0198	9e-04	0.008	0.017	0.1213	0.1426	0.0016	9e-04	0.0109	0.0263	0.0162	0.0055	0.0211	0.0034	8e-04
7	rs1569061	73114481	1.02	0.0111619243707362	0.8	0.544775224122235	0.570212147900861	0.195932062599051	0.0025	0.003	0.0197	0.1315	0.0076	0.1859	0.2297	0.0071	0.0015	0.0055	0.0046	0.0198	9e-04	0.008	0.0171	0.1212	0.1426	0.0016	9e-04	0.011	0.0263	0.0162	0.0055	0.0211	0.0034	8e-04
7	rs45549734	73114829	1.02	0.0111619243707362	0.8	0.544775224122235	0.57041349144005	0.204609657644606	0.0025	0.003	0.0197	0.1315	0.0076	0.1859	0.2297	0.0071	0.0015	0.0055	0.0046	0.0198	9e-04	0.008	0.0171	0.1212	0.1426	0.0016	9e-04	0.011	0.0263	0.0162	0.0055	0.0211	0.0034	8e-04
7	rs41271241	73115201	1.02	0.0111619243707362	0.8	0.544775224122235	0.570212147900861	0.203557499282664	0.0025	0.003	0.0197	0.1315	0.0076	0.1859	0.2297	0.0071	0.0015	0.0055	0.0046	0.0198	9e-04	0.008	0.0171	0.1212	0.1426	0.0016	9e-04	0.011	0.0263	0.0162	0.0055	0.0211	0.0034	8e-04
7	rs77026096	73117910	1.02	0.0111619243707362	0.8	0.544775224122235	0.583368392548756	0.295396910593623	0.0025	0.003	0.0198	0.1314	0.0076	0.1857	0.2293	0.0072	0.0015	0.0055	0.0046	0.0197	9e-04	0.008	0.0172	0.121	0.1427	0.0016	9e-04	0.011	0.0263	0.0162	0.0055	0.0211	0.0034	8e-04
7	rs10229375	73124558	1.02	0.0111619243707362	0.8	0.544775224122235	0.573101243313013	0.300856207541521	0.0025	0.003	0.0198	0.1314	0.0076	0.1854	0.2288	0.0072	0.0015	0.0056	0.0046	0.0197	0.001	0.008	0.0173	0.1207	0.1427	0.0017	9e-04	0.0112	0.0263	0.0163	0.0056	0.0211	0.0035	9e-04
7	rs117943116	73126224	1.02	0.0111619243707362	0.8	0.544775224122235	0.572899457351493	0.289967923990191	0.0025	0.003	0.0198	0.1313	0.0076	0.1854	0.2287	0.0073	0.0015	0.0056	0.0046	0.0197	0.001	0.008	0.0173	0.1207	0.1427	0.0017	0.001	0.0112	0.0264	0.0163	0.0056	0.0211	0.0035	9e-04
7	rs55951611	73126343	1.02	0.0111619243707362	0.8	0.544775224122235	0.573168512668728	0.289967923990191	0.0025	0.003	0.0198	0.1313	0.0076	0.1854	0.2287	0.0073	0.0015	0.0056	0.0046	0.0197	0.001	0.008	0.0173	0.1207	0.1427	0.0017	0.001	0.0112	0.0264	0.0163	0.0056	0.0211	0.0035	9e-04
7	rs6951030	73133241	1.03	0.00863662774704095	0.8	0.544775224122235	0.41555290791537	0.1593332279395	0.0027	0.003	0.0202	0.13	0.0081	0.1838	0.2242	0.0081	0.0017	0.0063	0.005	0.0198	0.0011	0.0086	0.0182	0.1185	0.1431	0.0023	0.0013	0.0117	0.0271	0.0167	0.0063	0.0212	0.0038	0.0012
7	rs73138856	73136458	1.03	0.00863662774704095	0.8	0.544775224122235	0.341526157079247	0.0597464449684687	0.003	0.0031	0.0204	0.1287	0.0085	0.1822	0.2196	0.0092	0.0021	0.0069	0.0053	0.0199	0.0014	0.0093	0.0192	0.1163	0.1429	0.0026	0.0017	0.0125	0.0282	0.0172	0.0071	0.0212	0.0043	0.0016
7	rs2030922	73141464	1.01	0.0142914875909092	0.8	0.544775224122235	0.409927747711478	0.0686289413063837	0.0035	0.0031	0.0212	0.1265	0.009	0.1797	0.2123	0.0108	0.0026	0.0077	0.0057	0.0199	0.0018	0.0106	0.0207	0.1127	0.1423	0.0034	0.0023	0.0136	0.0298	0.0181	0.0083	0.0214	0.0052	0.0021
7	rs56229401	73142284	1.01	0.0142914875909092	0.8	0.544775224122235	0.412505971967207	0.074160103040642	0.0036	0.0031	0.0213	0.1263	0.009	0.1793	0.2119	0.011	0.0027	0.0078	0.0057	0.0199	0.0018	0.0107	0.0209	0.1125	0.1422	0.0034	0.0024	0.0137	0.0299	0.0182	0.0084	0.0215	0.0052	0.0021
7	rs56313117	73145015	1.01	0.0142914875909092	0.8	0.544775224122235	0.470089241263231	0.103943731717175	0.0037	0.0031	0.0216	0.1255	0.0092	0.1782	0.2102	0.0116	0.0028	0.0082	0.0059	0.0199	0.0019	0.0109	0.0213	0.1117	0.1417	0.0037	0.0026	0.0142	0.0304	0.0184	0.0087	0.0215	0.0054	0.0023
7	rs4717104	73146039	1.01	0.0142914875909092	0.8	0.544775224122235	0.504271760538556	0.121017717592685	0.0037	0.0031	0.0218	0.1252	0.0093	0.1778	0.2097	0.0118	0.0028	0.0083	0.0059	0.0199	0.002	0.011	0.0214	0.1114	0.1416	0.0037	0.0026	0.0144	0.0306	0.0185	0.0088	0.0215	0.0055	0.0023
7	rs1059779	73150511	0.99	0.0227998706611418	0.8	0.544775224122235	1.06607307468781	0.397312342086043	0.0042	0.0029	0.0227	0.1226	0.0098	0.1751	0.2044	0.0132	0.0033	0.0092	0.0064	0.0197	0.0021	0.0117	0.0217	0.1105	0.1414	0.0045	0.0032	0.0154	0.0325	0.0188	0.0096	0.0213	0.0059	0.0027
7	rs6460052	73151644	0.99	0.0227998706611418	0.8	0.544775224122235	1.11119179123632	0.423850770568644	0.0042	0.0029	0.0227	0.1225	0.0098	0.1751	0.2043	0.0132	0.0033	0.0092	0.0064	0.0197	0.0021	0.0117	0.0217	0.1105	0.1414	0.0045	0.0032	0.0154	0.0325	0.0188	0.0096	0.0213	0.006	0.0027
7	rs13245936	73160882	0.99	0.0227998706611418	0.8	0.544775224122235	1.15668624987815	0.450178624323977	0.0042	0.0029	0.0227	0.1227	0.0098	0.175	0.2041	0.0132	0.0033	0.0092	0.0064	0.0198	0.0021	0.0117	0.0217	0.1103	0.1413	0.0046	0.0033	0.0155	0.0326	0.0188	0.0096	0.0213	0.006	0.0028
7	rs11979680	73188574	0.99	0.0227998706611418	0.8	0.544775224122235	1.22161247106656	0.500351985246147	0.0043	0.0029	0.0229	0.1229	0.0097	0.1745	0.204	0.0133	0.0033	0.0093	0.0063	0.0197	0.0021	0.0117	0.0219	0.1098	0.1414	0.0047	0.0033	0.0156	0.0327	0.0189	0.0097	0.0212	0.006	0.0028
7	rs140124008	73196602	0.98	0.0284210112117031	0.8	0.544775224122235	1.24324759542607	0.530316706720238	0.0043	0.0029	0.0228	0.1227	0.0097	0.1745	0.2037	0.0133	0.0033	0.0093	0.0063	0.0196	0.0021	0.0118	0.0218	0.1098	0.1412	0.0048	0.0033	0.0156	0.033	0.0189	0.0097	0.0214	0.0061	0.0028
7	rs6979031	73198616	0.98	0.0284210112117031	0.8	0.544775224122235	1.27002494441186	0.53421479926926	0.0043	0.003	0.0227	0.1227	0.0097	0.1745	0.2036	0.0133	0.0033	0.0093	0.0064	0.0195	0.0022	0.0118	0.0218	0.1098	0.1411	0.0048	0.0033	0.0157	0.0332	0.0188	0.0098	0.0214	0.0062	0.0028
7	rs60996614	73202593	0.98	0.0284210112117031	0.8	0.544775224122235	1.23782507552542	0.522541977168498	0.0046	0.003	0.0227	0.1229	0.0097	0.1743	0.2035	0.0133	0.0033	0.0093	0.0064	0.0193	0.0022	0.0118	0.0217	0.1098	0.141	0.0048	0.0034	0.0155	0.0332	0.0188	0.0098	0.0214	0.0062	0.0028
7	rs78194923	73207436	0.99	0.0227998706611418	0.8	0.544775224122235	1.20307968416559	0.510520866339731	0.0046	0.003	0.0227	0.1234	0.0097	0.1739	0.2038	0.0133	0.0033	0.0094	0.0064	0.0193	0.0022	0.0118	0.0216	0.1097	0.1409	0.0048	0.0034	0.0154	0.0332	0.0188	0.0098	0.0214	0.0062	0.0028
7	rs77900184	73208650	0.99	0.0227998706611418	0.81	0.49521423796015	1.20640746927186	0.50941902923141	0.0046	0.003	0.0227	0.1235	0.0097	0.1738	0.2039	0.0133	0.0033	0.0094	0.0064	0.0192	0.0022	0.0118	0.0216	0.1096	0.1408	0.0048	0.0034	0.0154	0.0333	0.0188	0.0098	0.0214	0.0062	0.0028
7	rs79190333	73222207	0.99	0.0227998706611418	0.82	0.448736318624531	1.29635461832862	0.568337778512303	0.0046	0.003	0.0226	0.1237	0.0097	0.1728	0.2038	0.0135	0.0034	0.0094	0.0064	0.0191	0.0022	0.0119	0.0217	0.1096	0.1405	0.0049	0.0034	0.0158	0.0335	0.0191	0.0098	0.0215	0.0062	0.0028
7	rs75939155	73225276	0.98	0.0284210112117031	0.82	0.448736318624531	1.40213662715705	0.555779882625781	0.0046	0.0031	0.0225	0.1238	0.0097	0.1722	0.2038	0.0136	0.0034	0.0095	0.0064	0.019	0.0022	0.0119	0.0218	0.1096	0.1402	0.0049	0.0034	0.016	0.0336	0.0193	0.0099	0.0216	0.0062	0.0029
7	rs7808585	73240296	0.98	0.0284210112117031	0.82	0.448736318624531	1.52045190596321	0.549596968712797	0.0046	0.0031	0.0224	0.1231	0.0097	0.1716	0.2033	0.0137	0.0034	0.0096	0.0065	0.019	0.0022	0.0121	0.022	0.1098	0.1402	0.005	0.0035	0.0162	0.0338	0.0194	0.01	0.0217	0.0063	0.0029
7	rs4717822	73243786	0.98	0.0284210112117031	0.82	0.448736318624531	1.38269878185771	0.54385099057193	0.0046	0.0031	0.0224	0.1228	0.0098	0.1713	0.203	0.0137	0.0034	0.0096	0.0065	0.0191	0.0025	0.0121	0.022	0.1096	0.1403	0.005	0.0035	0.0162	0.0338	0.0195	0.01	0.0218	0.0064	0.0029
7	rs13246460	73249165	0.99	0.0227998706611418	0.81	0.49521423796015	1.36792019926146	0.547072509429064	0.0046	0.0031	0.0224	0.1229	0.0098	0.1709	0.203	0.0137	0.0034	0.0096	0.0065	0.0191	0.0025	0.0122	0.022	0.1098	0.1403	0.005	0.0035	0.0162	0.0338	0.0195	0.01	0.0218	0.0064	0.0029
7	rs13232463	73249299	0.99	0.0227998706611418	0.81	0.49521423796015	1.28297457795891	0.55676509211572	0.0047	0.0031	0.0224	0.1229	0.0097	0.1709	0.2029	0.014	0.0034	0.0096	0.0065	0.0191	0.0025	0.0122	0.022	0.1099	0.1402	0.0047	0.0036	0.0163	0.0338	0.0195	0.01	0.0218	0.0065	0.0029
7	rs13241921	73254812	0.99	0.0227998706611418	0.81	0.49521423796015	1.28145962297816	0.555639173350872	0.0047	0.0031	0.0224	0.1229	0.0097	0.1708	0.2027	0.014	0.0034	0.0096	0.0065	0.0192	0.0025	0.0122	0.022	0.1097	0.1401	0.0047	0.0036	0.0163	0.0338	0.0195	0.0101	0.0219	0.0065	0.0029
7	rs12666090	73269315	0.98	0.0284210112117031	0.81	0.49521423796015	1.5129923224655	0.603971633025318	0.0047	0.0031	0.0222	0.1226	0.0098	0.1692	0.2021	0.0143	0.0034	0.0099	0.0065	0.0195	0.0025	0.0123	0.0223	0.1099	0.1406	0.0047	0.0037	0.0164	0.034	0.0197	0.0101	0.022	0.0066	0.0026
7	rs6949053	73269937	0.98	0.0284210112117031	0.8	0.544775224122235	1.51934220430062	0.602249399442963	0.0048	0.0031	0.0222	0.1227	0.0098	0.1691	0.2021	0.0143	0.0034	0.0099	0.0065	0.0195	0.0025	0.0123	0.0223	0.11	0.1406	0.0047	0.0037	0.0163	0.034	0.0197	0.0101	0.022	0.0066	0.0026
7	rs34181906	73273802	0.98	0.0284210112117031	0.8	0.544775224122235	1.52418670048047	0.603684512874963	0.0047	0.0031	0.0222	0.1227	0.0098	0.1691	0.2021	0.0143	0.0034	0.01	0.0065	0.0196	0.0025	0.0123	0.0223	0.1099	0.1406	0.0047	0.0037	0.0163	0.034	0.0197	0.0101	0.022	0.0066	0.0026
7	rs11770052	73275565	0.98	0.0284210112117031	0.8	0.544775224122235	1.50916691948707	0.591654959917611	0.0047	0.0031	0.0222	0.1227	0.0098	0.1691	0.202	0.0143	0.0034	0.01	0.0065	0.0195	0.0025	0.0123	0.0223	0.1099	0.1406	0.0047	0.0037	0.0163	0.034	0.0197	0.0101	0.022	0.0066	0.0026
7	rs61742124	73279361	0.98	0.0284210112117031	0.8	0.544775224122235	1.49500356018386	0.537282563494739	0.0047	0.0031	0.0222	0.1227	0.0098	0.1691	0.2021	0.0144	0.0034	0.01	0.0065	0.0196	0.0025	0.0124	0.0223	0.1097	0.1404	0.0048	0.0037	0.0163	0.0341	0.0197	0.0101	0.0221	0.0066	0.0026
7	rs73142829	73279659	0.98	0.0284210112117031	0.8	0.544775224122235	1.47559632302208	0.536305983134215	0.0047	0.0031	0.0222	0.1227	0.0098	0.1691	0.2021	0.0144	0.0034	0.01	0.0065	0.0196	0.0025	0.0124	0.0223	0.1097	0.1403	0.0048	0.0037	0.0163	0.0341	0.0197	0.0101	0.0221	0.0066	0.0026
7	rs11763011	73284148	0.98	0.0284210112117031	0.8	0.544775224122235	1.39558092670532	0.491326616287554	0.0047	0.0032	0.0224	0.1228	0.0098	0.169	0.2022	0.0144	0.0034	0.0101	0.0065	0.0195	0.0025	0.0124	0.0223	0.1093	0.14	0.0049	0.0037	0.0163	0.0342	0.0197	0.0101	0.0222	0.0066	0.0026
7	rs1114097	73296476	0.99	0.0227998706611418	0.8	0.544775224122235	1.24502592346878	0.449511970866798	0.0045	0.0031	0.0221	0.1226	0.0098	0.1688	0.2014	0.0148	0.0034	0.0101	0.0064	0.0197	0.0026	0.0123	0.0223	0.109	0.1401	0.005	0.0037	0.0163	0.0346	0.0198	0.0102	0.0222	0.0067	0.0026
7	rs4717829	73301666	0.99	0.0227998706611418	0.8	0.544775224122235	1.34220137601498	0.485741216496807	0.0045	0.0032	0.0218	0.1224	0.0099	0.1686	0.2006	0.0153	0.0035	0.0103	0.0062	0.02	0.0027	0.0121	0.0224	0.1087	0.1403	0.0052	0.0038	0.0164	0.035	0.02	0.0102	0.0222	0.0067	0.0026
7	rs79201310	73303275	0.99	0.0227998706611418	0.81	0.49521423796015	1.29692515466636	0.500626135065418	0.0044	0.0032	0.0218	0.1224	0.0099	0.1684	0.2006	0.0154	0.0035	0.0103	0.0062	0.02	0.0027	0.012	0.0224	0.1085	0.1403	0.0052	0.0037	0.0165	0.035	0.02	0.0102	0.0222	0.0067	0.0026
7	rs12538362	73320111	0.99	0.0227998706611418	0.8	0.544775224122235	1.38279620606202	0.545251073486137	0.0043	0.0032	0.0219	0.1228	0.01	0.1678	0.2001	0.0157	0.0035	0.0105	0.0062	0.0201	0.0028	0.0119	0.0226	0.1077	0.1403	0.0055	0.0037	0.017	0.0351	0.0198	0.0101	0.0223	0.0067	0.0027
7	rs4717837	73325762	0.99	0.0227998706611418	0.8	0.544775224122235	1.43350589683532	0.557046659093529	0.0043	0.0033	0.022	0.1229	0.01	0.1677	0.2001	0.0157	0.0035	0.0104	0.0061	0.0201	0.0028	0.0118	0.0226	0.1077	0.1403	0.0056	0.0037	0.0171	0.0352	0.0198	0.0101	0.0223	0.0066	0.0027
7	rs4717843	73334987	0.99	0.0227998706611418	0.8	0.544775224122235	1.34673231444037	0.649443252896901	0.004	0.0034	0.0225	0.1225	0.0106	0.1643	0.2002	0.017	0.0036	0.0109	0.0066	0.0201	0.0038	0.0119	0.0229	0.1069	0.1398	0.0061	0.0035	0.0175	0.0341	0.0198	0.0101	0.0225	0.0068	0.0029
7	rs10949831	73338390	1.01	0.0142914875909092	0.81	0.49521423796015	1.53652498837345	0.604545970678209	0.0038	0.0036	0.0222	0.1227	0.0109	0.1619	0.2018	0.0171	0.0033	0.0117	0.007	0.0206	0.0041	0.0118	0.0228	0.1074	0.1404	0.0065	0.0036	0.0173	0.0332	0.0189	0.0101	0.0217	0.0069	0.0026
7	rs73373519	73341538	1.01	0.0142914875909092	0.81	0.49521423796015	1.51984657761319	0.622992659857389	0.0037	0.0037	0.0225	0.1243	0.0111	0.1589	0.2014	0.0171	0.0032	0.0119	0.0075	0.0207	0.0041	0.0116	0.023	0.1067	0.1412	0.0065	0.0039	0.0173	0.0336	0.0192	0.0098	0.0216	0.007	0.0026
7	rs79647708	73349636	1.01	0.0142914875909092	0.81	0.49521423796015	1.6031736309916	0.651050070949154	0.0037	0.0037	0.0225	0.1244	0.0111	0.1585	0.2013	0.0171	0.0032	0.0119	0.0075	0.0208	0.0041	0.0116	0.023	0.1067	0.1413	0.0065	0.004	0.0173	0.0336	0.0193	0.0098	0.0216	0.007	0.0026
7	rs62463750	73355951	1.01	0.0142914875909092	0.83	0.405269641990714	1.58275479049183	0.617791312479083	0.0037	0.0037	0.0225	0.1247	0.0111	0.1585	0.2012	0.017	0.0032	0.012	0.0076	0.0208	0.0041	0.0116	0.0228	0.1066	0.1416	0.0065	0.0039	0.0173	0.0336	0.0193	0.0098	0.0214	0.007	0.0026
7	rs9654796	73368450	1.01	0.0142914875909092	0.83	0.405269641990714	1.66769960676541	0.61692542067132	0.0038	0.0037	0.0226	0.1247	0.0111	0.1584	0.201	0.017	0.0032	0.012	0.0076	0.0208	0.0041	0.0116	0.0227	0.1065	0.1419	0.0065	0.004	0.0173	0.0336	0.0193	0.0098	0.0214	0.007	0.0026
7	rs6460065	73376167	1.01	0.0142914875909092	0.83	0.405269641990714	1.64740557859101	0.654266454458388	0.0038	0.0037	0.0229	0.1248	0.0111	0.1585	0.2009	0.017	0.0032	0.012	0.0076	0.0208	0.0041	0.0116	0.0227	0.1065	0.1419	0.0065	0.004	0.0173	0.0334	0.0192	0.0098	0.0214	0.007	0.0026
7	rs76478602	73381389	1.01	0.0142914875909092	0.83	0.405269641990714	1.56477442664599	0.57343673020212	0.0037	0.0037	0.0229	0.1251	0.011	0.1583	0.2012	0.0169	0.0032	0.0118	0.0077	0.0207	0.0042	0.0114	0.0224	0.107	0.1425	0.0066	0.004	0.0172	0.0331	0.0191	0.0095	0.0215	0.0069	0.0025
7	rs117858990	73389546	1.02	0.0111619243707362	0.83	0.405269641990714	1.79706279514491	0.439411207310356	0.0035	0.0037	0.0228	0.1268	0.0105	0.1577	0.2036	0.0168	0.003	0.0113	0.0077	0.0202	0.0043	0.0104	0.0213	0.108	0.145	0.0065	0.0043	0.017	0.0319	0.0191	0.0088	0.0207	0.0066	0.0023
7	rs7787362	73392603	1.02	0.0111619243707362	0.83	0.405269641990714	2.00314483735261	0.4233259481498	0.0034	0.0038	0.0227	0.1273	0.0104	0.1575	0.2043	0.0169	0.003	0.0111	0.0078	0.0201	0.0044	0.0102	0.021	0.1082	0.1458	0.0065	0.0044	0.017	0.0316	0.0191	0.0086	0.0204	0.0065	0.0022
7	rs80207277	73405523	1.02	0.0111619243707362	0.83	0.405269641990714	1.84556971760948	0.337177856360444	0.0033	0.0038	0.0232	0.128	0.0102	0.1579	0.2061	0.0166	0.003	0.0106	0.0077	0.0195	0.0044	0.0095	0.0208	0.1091	0.1475	0.0065	0.0041	0.0164	0.0314	0.0184	0.0081	0.0198	0.0061	0.0022
7	rs6975518	73405560	1.02	0.0111619243707362	0.84	0.364737902801441	1.8504339899338	0.339765456616193	0.0033	0.0038	0.0232	0.128	0.0102	0.1579	0.2061	0.0166	0.003	0.0106	0.0077	0.0195	0.0044	0.0095	0.0208	0.1091	0.1475	0.0065	0.0041	0.0164	0.0314	0.0184	0.0081	0.0198	0.0061	0.0022
7	rs112991700	73408472	1.03	0.00863662774704095	0.84	0.364737902801441	1.81014043907164	0.261693574608818	0.0033	0.0038	0.0231	0.1286	0.01	0.158	0.2068	0.0163	0.0029	0.0103	0.0077	0.0188	0.0044	0.0088	0.0204	0.1104	0.1498	0.0064	0.0041	0.0161	0.0313	0.0181	0.0075	0.0191	0.006	0.0021
7	rs6973541	73410408	1.03	0.00863662774704095	0.84	0.364737902801441	1.92403005443153	0.238319010462656	0.0032	0.0038	0.023	0.1289	0.0098	0.1581	0.2072	0.0161	0.0029	0.0102	0.0076	0.0183	0.0044	0.0084	0.0202	0.1112	0.1512	0.0064	0.0041	0.0159	0.0312	0.0179	0.0071	0.0187	0.0059	0.002
7	rs4717862	73418071	1.02	0.0111619243707362	0.84	0.364737902801441	1.998259041751	0.228423737141454	0.0032	0.0039	0.0229	0.129	0.0097	0.1582	0.2073	0.016	0.0029	0.0101	0.0076	0.0181	0.0044	0.0082	0.0202	0.1118	0.1523	0.0064	0.0041	0.0158	0.0312	0.0179	0.0069	0.0185	0.0059	0.002
7	rs76027228	73422593	1.02	0.0111619243707362	0.84	0.364737902801441	1.80445514335079	0.220498158502243	0.0032	0.0039	0.0228	0.1293	0.0097	0.1582	0.2072	0.0161	0.0029	0.0101	0.0076	0.0181	0.0044	0.0081	0.0201	0.112	0.1524	0.0062	0.0041	0.0157	0.0312	0.0179	0.0068	0.0185	0.0059	0.002
7	rs10224499	73423846	1.02	0.0111619243707362	0.84	0.364737902801441	1.76610864838282	0.223310497914428	0.0032	0.0039	0.0228	0.1294	0.0097	0.1582	0.2071	0.0161	0.0029	0.0101	0.0076	0.0181	0.0044	0.0081	0.0201	0.1121	0.1524	0.0062	0.0041	0.0157	0.0312	0.0179	0.0068	0.0185	0.0059	0.002
7	rs7782306	73430672	1.03	0.00863662774704095	0.84	0.364737902801441	1.60976040748859	0.219419599078099	0.0032	0.0039	0.0229	0.1296	0.0097	0.1584	0.2072	0.016	0.0029	0.01	0.0075	0.0182	0.0044	0.008	0.02	0.1118	0.1525	0.006	0.0041	0.0157	0.0313	0.0178	0.0068	0.0185	0.0059	0.002
7	rs1859764	73432801	1.03	0.00863662774704095	0.84	0.364737902801441	1.59741813754554	0.242426021465358	0.0033	0.004	0.023	0.1302	0.0097	0.1581	0.2075	0.0159	0.0029	0.0099	0.0075	0.0184	0.0046	0.0078	0.0196	0.1119	0.1528	0.006	0.0041	0.0157	0.0312	0.0176	0.0067	0.0182	0.006	0.002
7	rs73144900	73440265	1.03	0.00863662774704095	0.84	0.364737902801441	1.52469165787344	0.233464410079361	0.0033	0.004	0.0231	0.1303	0.0095	0.1577	0.2079	0.0155	0.0029	0.01	0.0076	0.0188	0.0046	0.0078	0.0189	0.1111	0.1541	0.0058	0.0043	0.0158	0.0309	0.0175	0.0066	0.0184	0.006	0.0019
7	rs3757583	73440659	1.03	0.00863662774704095	0.83	0.405269641990714	1.5388551003811	0.241202673904836	0.0033	0.004	0.0232	0.1302	0.0095	0.1576	0.208	0.0156	0.0029	0.0101	0.0076	0.0188	0.0046	0.0078	0.0189	0.1111	0.1541	0.0058	0.0043	0.0158	0.0309	0.0175	0.0066	0.0184	0.006	0.0019
7	rs3757584	73440695	1.03	0.00863662774704095	0.84	0.364737902801441	1.53723401739535	0.239205107862415	0.0033	0.004	0.0232	0.1302	0.0095	0.1576	0.208	0.0156	0.0029	0.0101	0.0076	0.0188	0.0046	0.0078	0.0189	0.1111	0.1541	0.0058	0.0043	0.0158	0.0309	0.0175	0.0066	0.0184	0.006	0.0019
7	rs4717865	73454199	1.03	0.00863662774704095	0.84	0.364737902801441	1.61130558030745	0.237212873459777	0.0032	0.0039	0.0231	0.1298	0.0093	0.158	0.2078	0.0155	0.0027	0.0101	0.0076	0.0189	0.0045	0.0078	0.0186	0.1108	0.1554	0.0058	0.0042	0.0159	0.0313	0.0175	0.0065	0.0182	0.006	0.0019
7	rs2071307	73470714	1.03	0.00863662774704095	0.84	0.364737902801441	1.49751123688537	0.218020067032075	0.0032	0.0038	0.023	0.1299	0.0093	0.1581	0.2076	0.0155	0.0027	0.01	0.0077	0.0189	0.0045	0.0077	0.0187	0.1112	0.1555	0.0057	0.0041	0.016	0.0313	0.0175	0.0065	0.0181	0.0061	0.0018
7	rs2856728	73470782	1.03	0.00863662774704095	0.84	0.364737902801441	1.47609534236918	0.207565307606001	0.0032	0.0038	0.023	0.1297	0.0093	0.1582	0.2074	0.0155	0.0027	0.01	0.0078	0.0191	0.0045	0.0078	0.0187	0.111	0.1556	0.0057	0.0041	0.016	0.0313	0.0175	0.0066	0.0181	0.0061	0.0018
7	rs77275979	73476096	NA	NA	NA	NA	0.982624877045287	0.0653142331235435	0.0028	0.0033	0.021	0.1295	0.0092	0.1603	0.2088	0.0147	0.0022	0.0099	0.008	0.018	0.0036	0.0076	0.0176	0.1161	0.1607	0.0047	0.0039	0.0148	0.0308	0.0172	0.0058	0.0159	0.0059	0.002
7	rs118028277	73479157	NA	NA	NA	NA	0.986206471157835	0.0355290906486029	0.0027	0.0032	0.0204	0.1295	0.0091	0.161	0.2092	0.0145	0.002	0.01	0.008	0.0176	0.0033	0.0075	0.0173	0.1177	0.1623	0.0044	0.0038	0.0144	0.0307	0.0171	0.0055	0.0151	0.0058	0.002
7	rs8326	73483689	NA	NA	NA	NA	0.956018216976987	0.0300864075454566	0.0026	0.0031	0.0201	0.1294	0.0091	0.1614	0.2093	0.0144	0.0019	0.01	0.0081	0.0175	0.0032	0.0075	0.0172	0.1184	0.163	0.0043	0.0038	0.0142	0.0306	0.0171	0.0054	0.0148	0.0058	0.0021
7	rs34346732	73485813	NA	NA	NA	NA	0.921400995476687	0.0328060424455138	0.0026	0.0029	0.0201	0.1294	0.0091	0.1614	0.2093	0.0144	0.0017	0.01	0.0081	0.0175	0.0032	0.0075	0.0172	0.1184	0.1627	0.0043	0.0038	0.0142	0.0306	0.0171	0.0057	0.0148	0.0061	0.0021
7	rs79858219	73486718	NA	NA	NA	NA	0.921732919460223	0.0321533966589417	0.0026	0.0029	0.0201	0.1294	0.0091	0.1614	0.2093	0.0144	0.0017	0.01	0.0081	0.0175	0.0032	0.0075	0.0172	0.1184	0.1627	0.0043	0.0038	0.0142	0.0306	0.0171	0.0057	0.0148	0.0061	0.0021
7	rs810549	73493533	NA	NA	NA	NA	0.934967195100078	0.0427939392770941	0.0026	0.003	0.02	0.1296	0.0091	0.1613	0.2091	0.0145	0.0017	0.0101	0.0081	0.0175	0.0032	0.0075	0.0172	0.1185	0.163	0.0043	0.0038	0.0142	0.0307	0.0171	0.0057	0.0147	0.0061	0.0021
7	rs2855726	73517114	NA	NA	NA	NA	0.929963904939826	0.0522603661538832	0.0026	0.003	0.02	0.1295	0.0091	0.1608	0.209	0.0145	0.0017	0.0102	0.0082	0.0174	0.0032	0.0075	0.0171	0.1186	0.1635	0.0043	0.0038	0.0141	0.0309	0.017	0.0057	0.0147	0.0061	0.0021
7	rs13236108	73521113	NA	NA	NA	NA	0.939228759124007	0.0534466344305698	0.0026	0.003	0.0199	0.1292	0.0091	0.1614	0.2093	0.0144	0.0018	0.0101	0.0081	0.0174	0.0034	0.0075	0.0167	0.1187	0.1634	0.0043	0.0038	0.0141	0.0309	0.0171	0.0057	0.0146	0.0061	0.0021
7	rs76429666	73524708	NA	NA	NA	NA	0.917173337839029	0.0459154073011903	0.0026	0.003	0.0199	0.1291	0.0091	0.1614	0.2093	0.0142	0.0018	0.0102	0.0081	0.0174	0.0035	0.0075	0.0167	0.1188	0.1634	0.0043	0.0038	0.0141	0.0309	0.017	0.0057	0.0146	0.0061	0.0022
7	rs178408	73530842	NA	NA	NA	NA	0.90651613614656	0.0475125237901663	0.0026	0.003	0.0201	0.1289	0.0091	0.1614	0.209	0.0141	0.0019	0.0102	0.0083	0.0174	0.0037	0.0075	0.0167	0.1188	0.1633	0.0043	0.0038	0.0141	0.0308	0.0169	0.0057	0.0146	0.0061	0.0022
7	rs414417	73552715	NA	NA	NA	NA	0.754209674717884	0.0418878846418231	0.0026	0.003	0.0204	0.129	0.009	0.1615	0.2088	0.0138	0.0019	0.0101	0.0082	0.0172	0.0039	0.008	0.0165	0.1195	0.1635	0.0043	0.0037	0.0139	0.0304	0.0169	0.0056	0.0145	0.0061	0.0023
7	rs35582923	73560452	NA	NA	NA	NA	0.645667986850909	0.0436512133647377	0.0028	0.0032	0.0204	0.1291	0.0089	0.1617	0.2088	0.0138	0.002	0.0101	0.0082	0.0169	0.0039	0.0081	0.0164	0.1198	0.1632	0.0045	0.0036	0.0138	0.0303	0.0168	0.0055	0.0144	0.006	0.0023
7	rs415784	73566534	NA	NA	NA	NA	0.598241358352272	0.0472743959780184	0.0029	0.0032	0.0204	0.1291	0.0089	0.1621	0.2087	0.0138	0.002	0.01	0.0082	0.0169	0.0039	0.0082	0.0164	0.12	0.1631	0.0044	0.0036	0.0137	0.0302	0.0168	0.0055	0.0143	0.006	0.0023
7	rs223014	73579794	NA	NA	NA	NA	0.499029677021752	0.0477511778391918	0.0029	0.0033	0.0205	0.1293	0.0088	0.1632	0.2085	0.0138	0.0021	0.0097	0.0082	0.0168	0.0039	0.0081	0.0163	0.12	0.1631	0.0044	0.0036	0.0137	0.03	0.0164	0.0056	0.0143	0.0058	0.0024
7	rs222999	73584226	NA	NA	NA	NA	0.452503526589901	0.0370609845395005	0.0029	0.0034	0.0204	0.1294	0.0086	0.1642	0.2091	0.0136	0.0021	0.0095	0.008	0.0169	0.0038	0.0079	0.0163	0.1202	0.1627	0.0044	0.0036	0.0135	0.0296	0.0163	0.0054	0.0144	0.0058	0.0024
7	rs150875	73599917	NA	NA	NA	NA	0.468193767174561	0.0416065213949359	0.0028	0.0034	0.0204	0.1293	0.0078	0.1662	0.2098	0.0131	0.0023	0.009	0.0078	0.0166	0.0035	0.0076	0.0162	0.1217	0.1623	0.0045	0.0037	0.0132	0.029	0.017	0.0047	0.0145	0.0056	0.0028
7	rs77523820	73601299	NA	NA	NA	NA	0.465753507731995	0.038894318141909	0.0028	0.0034	0.0204	0.1293	0.0078	0.1662	0.2098	0.0131	0.0023	0.009	0.0078	0.0166	0.0035	0.0076	0.0162	0.1217	0.1623	0.0045	0.0037	0.0132	0.029	0.017	0.0047	0.0145	0.0056	0.0028
7	rs2272569	73604754	NA	NA	NA	NA	0.483647881090377	0.0442269304815476	0.0028	0.0034	0.0204	0.129	0.0078	0.1663	0.2098	0.0131	0.0023	0.009	0.0078	0.0168	0.0034	0.0076	0.0163	0.1217	0.1624	0.0045	0.0037	0.0131	0.029	0.017	0.0047	0.0145	0.0056	0.0028
7	rs56120822	73607314	NA	NA	NA	NA	0.458288709112343	0.0468589406005095	0.0028	0.0034	0.0204	0.129	0.0078	0.1663	0.2097	0.013	0.0023	0.009	0.0078	0.0168	0.0034	0.0076	0.0162	0.1219	0.1624	0.0045	0.0037	0.0132	0.029	0.017	0.0048	0.0145	0.0056	0.0028
7	rs17146094	73609315	NA	NA	NA	NA	0.443774383588195	0.0508398538774905	0.0028	0.0034	0.0204	0.129	0.0078	0.1663	0.2097	0.013	0.0023	0.009	0.0078	0.0168	0.0034	0.0076	0.0162	0.1221	0.1624	0.0045	0.0037	0.0132	0.0289	0.017	0.0049	0.0145	0.0056	0.0028
7	rs4717878	73611742	NA	NA	NA	NA	0.445084382822398	0.0456222928347064	0.0028	0.0034	0.0204	0.129	0.0078	0.1663	0.2097	0.013	0.0023	0.009	0.0078	0.0168	0.0034	0.0076	0.0161	0.1221	0.1624	0.0045	0.0037	0.0132	0.0289	0.017	0.0049	0.0145	0.0056	0.0028
7	rs3817648	73630048	NA	NA	NA	NA	0.536077922129847	0.0343351618345971	0.0027	0.0034	0.0203	0.1287	0.0078	0.1665	0.2101	0.0133	0.0022	0.0088	0.0077	0.0165	0.0034	0.0077	0.0162	0.1217	0.1631	0.0045	0.0036	0.013	0.0291	0.0172	0.0046	0.0146	0.0053	0.0028
7	rs41272153	73631088	NA	NA	NA	NA	0.536208307140606	0.0332106743263381	0.0027	0.0034	0.0203	0.1287	0.0078	0.1665	0.2101	0.0132	0.0022	0.0088	0.0077	0.0165	0.0034	0.0077	0.0162	0.1217	0.1631	0.0045	0.0036	0.013	0.0291	0.0172	0.0046	0.0146	0.0053	0.0028
7	rs144269935	73631177	NA	NA	NA	NA	0.536208307140606	0.0332106743263381	0.0027	0.0034	0.0203	0.1287	0.0078	0.1665	0.2101	0.0132	0.0022	0.0088	0.0077	0.0165	0.0034	0.0077	0.0162	0.1217	0.1631	0.0045	0.0036	0.013	0.0291	0.0172	0.0046	0.0146	0.0053	0.0028
7	rs178975	73648534	NA	NA	NA	NA	0.535882372762321	0.0308663190889383	0.0027	0.0034	0.0203	0.1286	0.0079	0.1667	0.2102	0.0131	0.0023	0.0088	0.0077	0.0165	0.0033	0.0077	0.0161	0.1218	0.1631	0.0044	0.0036	0.013	0.0291	0.0173	0.0046	0.0147	0.0052	0.0028
7	rs73129384	73654225	NA	NA	NA	NA	0.535556532220924	0.0297963357880914	0.0027	0.0034	0.0203	0.1286	0.0079	0.1667	0.2102	0.0131	0.0023	0.0087	0.0077	0.0165	0.0033	0.0077	0.0161	0.1218	0.1632	0.0044	0.0036	0.013	0.0291	0.0173	0.0046	0.0147	0.0052	0.0028
7	rs1805395	73663362	NA	NA	NA	NA	0.529124235293017	0.0320036463383413	0.0027	0.0034	0.0203	0.1286	0.0079	0.1668	0.2102	0.013	0.0023	0.0087	0.0077	0.0165	0.0033	0.0077	0.016	0.1218	0.1632	0.0044	0.0036	0.0129	0.029	0.0173	0.0046	0.0147	0.0052	0.0028
7	rs3735504	73671288	NA	NA	NA	NA	0.514770722782981	0.0310627448679823	0.0027	0.0034	0.0203	0.1286	0.0079	0.1668	0.2102	0.013	0.0023	0.0087	0.0078	0.0165	0.0033	0.0077	0.016	0.1218	0.1632	0.0044	0.0036	0.0129	0.0291	0.0173	0.0046	0.0147	0.0052	0.0028
7	rs12538007	73673643	NA	NA	NA	NA	0.489310818087905	0.0259642663958041	0.0027	0.0034	0.0203	0.1288	0.0079	0.1668	0.2102	0.0129	0.0023	0.0087	0.0078	0.0164	0.0033	0.0077	0.016	0.1217	0.1632	0.0043	0.0036	0.0129	0.0291	0.0173	0.0046	0.0147	0.0053	0.0028
7	rs80312606	73673730	NA	NA	NA	NA	0.487191267855673	0.0253795931378097	0.0027	0.0034	0.0203	0.1288	0.0079	0.1668	0.2102	0.0129	0.0023	0.0087	0.0078	0.0164	0.0033	0.0077	0.016	0.1217	0.1632	0.0043	0.0036	0.0129	0.0291	0.0173	0.0046	0.0147	0.0053	0.0028
7	rs74624285	73676273	NA	NA	NA	NA	0.475551786842356	0.0177919156682351	0.0027	0.0034	0.0202	0.1288	0.0079	0.1669	0.2103	0.0129	0.0023	0.0087	0.0078	0.0164	0.0033	0.0076	0.016	0.1217	0.1632	0.0043	0.0036	0.0129	0.0291	0.0173	0.0046	0.0148	0.0053	0.0028
7	rs66963623	73698234	NA	NA	NA	NA	0.4578656563162	0.0091233460804606	0.0026	0.0033	0.0198	0.1285	0.0081	0.1703	0.2123	0.0126	0.0024	0.0079	0.0077	0.0155	0.003	0.0073	0.0156	0.1225	0.1633	0.0043	0.0031	0.0117	0.0282	0.0168	0.0041	0.0154	0.0053	0.0029
7	rs58862688	73698544	NA	NA	NA	NA	0.457623997710259	0.00917726755517757	0.0026	0.0033	0.0198	0.1285	0.0081	0.1703	0.2123	0.0126	0.0024	0.0079	0.0077	0.0155	0.003	0.0073	0.0156	0.1225	0.1633	0.0043	0.0031	0.0117	0.0282	0.0168	0.0041	0.0154	0.0053	0.0029
7	rs66501245	73707744	NA	NA	NA	NA	0.410099377770585	0.00901599507375519	0.0026	0.0033	0.0197	0.1284	0.0081	0.1705	0.2122	0.0126	0.0024	0.0079	0.0077	0.0155	0.003	0.0073	0.0156	0.1226	0.1632	0.0044	0.0031	0.0115	0.0281	0.0167	0.0043	0.0155	0.0054	0.0029
7	rs4717882	73719396	NA	NA	NA	NA	0.357828913390194	0.000680285993291664	0.0027	0.003	0.0188	0.1282	0.0079	0.1733	0.2131	0.0119	0.0024	0.0075	0.0075	0.015	0.0028	0.0069	0.0166	0.1246	0.163	0.0045	0.002	0.0103	0.0268	0.0162	0.004	0.0173	0.0059	0.0023
7	rs229887	73719473	NA	NA	NA	NA	0.358309622577338	0.000642002391420103	0.0027	0.003	0.0188	0.1282	0.0079	0.1733	0.2132	0.0119	0.0024	0.0075	0.0075	0.015	0.0028	0.0069	0.0166	0.1246	0.163	0.0045	0.002	0.0103	0.0268	0.0162	0.004	0.0174	0.0059	0.0023
7	rs67922716	73722577	NA	NA	NA	NA	0.344137519497226	0.000774572620722422	0.0029	0.0029	0.0187	0.1286	0.0079	0.1734	0.2127	0.0119	0.0024	0.0075	0.0075	0.0149	0.0028	0.007	0.0167	0.1245	0.1631	0.0046	0.002	0.0103	0.0267	0.0162	0.0039	0.0175	0.0059	0.0023
7	rs77652393	73726995	NA	NA	NA	NA	0.340328391129797	0.000673817357799585	0.0029	0.0029	0.0187	0.1286	0.0078	0.1734	0.2127	0.0118	0.0024	0.0075	0.0075	0.0148	0.0028	0.0071	0.0166	0.1246	0.1632	0.0046	0.002	0.0103	0.0267	0.0161	0.0039	0.0176	0.0059	0.0023
7	rs229869	73735595	NA	NA	NA	NA	0.336386081913937	0.000580996686628452	0.0029	0.0029	0.0188	0.1287	0.0078	0.1735	0.2128	0.0118	0.0024	0.0075	0.0074	0.0148	0.0027	0.0071	0.0166	0.1246	0.1632	0.0046	0.002	0.0103	0.0267	0.0161	0.0039	0.0176	0.0059	0.0022
7	rs10225771	73748553	NA	NA	NA	NA	0.427852394596499	0.000197161348725563	0.0027	0.0029	0.0186	0.1289	0.0078	0.1732	0.2136	0.0118	0.0023	0.0072	0.0072	0.0147	0.0024	0.0072	0.0165	0.1248	0.1639	0.0046	0.0018	0.0103	0.0272	0.016	0.0039	0.0176	0.0059	0.002
7	rs539518	73753250	NA	NA	NA	NA	0.471988442877753	0.00012939269000278	0.0027	0.0029	0.0186	0.1291	0.0079	0.1734	0.2131	0.0118	0.0022	0.0071	0.0073	0.0146	0.0024	0.0073	0.0165	0.1247	0.164	0.0046	0.0017	0.0102	0.0273	0.016	0.0039	0.0176	0.006	0.0019
7	rs77292517	73757631	NA	NA	NA	NA	0.492060357457681	0.000115001662629202	0.0027	0.0029	0.0186	0.1291	0.0079	0.1733	0.2131	0.0118	0.0022	0.0071	0.0073	0.0146	0.0021	0.0074	0.0165	0.1247	0.164	0.0046	0.0017	0.0103	0.0274	0.016	0.0039	0.0176	0.006	0.0019
7	rs554842	73759544	NA	NA	NA	NA	0.488998840874225	0.000115001662629202	0.0027	0.0029	0.0186	0.1291	0.008	0.1733	0.2131	0.0118	0.0022	0.0071	0.0073	0.0146	0.0021	0.0074	0.0165	0.1247	0.164	0.0046	0.0017	0.0103	0.0274	0.016	0.0039	0.0176	0.006	0.0019
7	rs562341	73766278	NA	NA	NA	NA	0.471988442877753	0.000551795119791354	0.0027	0.0029	0.0186	0.1289	0.0081	0.1732	0.2138	0.0124	0.0023	0.007	0.0072	0.0141	0.0022	0.0075	0.0162	0.1246	0.1635	0.0046	0.0016	0.0106	0.0275	0.0155	0.0042	0.0175	0.0059	0.002
7	rs512023	73780812	NA	NA	NA	NA	0.513875884528552	0.00081712651979571	0.0028	0.0029	0.0183	0.1297	0.0084	0.1729	0.2131	0.0126	0.0023	0.0068	0.0072	0.0139	0.0024	0.0077	0.0162	0.1242	0.1631	0.0047	0.0018	0.0106	0.0278	0.0158	0.0043	0.0176	0.0059	0.002
7	rs2528994	73785170	NA	NA	NA	NA	0.519962585745794	0.00141144869127621	0.0028	0.0029	0.0182	0.1297	0.0085	0.1727	0.213	0.0126	0.0022	0.0068	0.0072	0.0138	0.0024	0.0077	0.0162	0.1241	0.163	0.0047	0.0018	0.0107	0.0278	0.0159	0.0044	0.0177	0.006	0.002
7	rs34213986	73798279	NA	NA	NA	NA	0.469110466378942	0.00636618263033342	0.0029	0.0029	0.0177	0.1293	0.009	0.1712	0.2126	0.0125	0.0022	0.0072	0.0071	0.0131	0.0027	0.0081	0.0164	0.1234	0.1626	0.0045	0.0019	0.0111	0.0284	0.0162	0.0048	0.0183	0.0066	0.0019
7	rs34083004	73801945	NA	NA	NA	NA	0.476105886399492	0.00659135095787891	0.003	0.0029	0.0175	0.1294	0.009	0.1709	0.2126	0.0127	0.0022	0.0072	0.007	0.013	0.0028	0.008	0.0164	0.1234	0.1621	0.0046	0.002	0.0113	0.0284	0.0162	0.0049	0.0183	0.0067	0.0019
7	rs76035634	73802139	NA	NA	NA	NA	0.476105886399492	0.008104687854198	0.003	0.0029	0.0175	0.1294	0.009	0.1709	0.2126	0.0127	0.0022	0.0072	0.007	0.013	0.0028	0.008	0.0164	0.1234	0.1621	0.0046	0.002	0.0113	0.0284	0.0162	0.0049	0.0183	0.0067	0.0019
7	rs62476444	73812293	NA	NA	NA	NA	0.477091725669579	0.0249341414783909	0.0031	0.0032	0.0166	0.1291	0.0093	0.17	0.2129	0.0138	0.0023	0.0075	0.0069	0.0129	0.0033	0.008	0.0162	0.1228	0.1588	0.0047	0.0022	0.0129	0.0286	0.0164	0.0057	0.0181	0.0075	0.0019
7	rs17145468	73814702	NA	NA	NA	NA	0.413309734433201	0.0337196725197628	0.0032	0.0032	0.0165	0.1291	0.0092	0.1704	0.2129	0.0141	0.0022	0.0075	0.0069	0.0127	0.0032	0.0081	0.0161	0.1222	0.1579	0.0046	0.0022	0.0133	0.029	0.0163	0.006	0.0181	0.0076	0.002
7	rs2522943	73814749	NA	NA	NA	NA	0.413309734433201	0.0337707680328617	0.0032	0.0032	0.0165	0.1291	0.0092	0.1704	0.2129	0.0141	0.0022	0.0075	0.0069	0.0127	0.0032	0.0081	0.0161	0.1222	0.1579	0.0046	0.0022	0.0133	0.029	0.0163	0.006	0.0181	0.0076	0.002
7	rs4717890	73820636	NA	NA	NA	NA	0.416705604223256	0.0339242677573713	0.0032	0.0032	0.0165	0.1286	0.0093	0.1706	0.2132	0.0143	0.0022	0.0076	0.0068	0.0127	0.0032	0.0082	0.0161	0.122	0.1577	0.0046	0.0022	0.0134	0.0292	0.0163	0.0061	0.0181	0.0075	0.002
7	rs917224	73832674	NA	NA	NA	NA	0.43772562042051	0.0349038415136676	0.0032	0.0032	0.0164	0.1288	0.0093	0.1706	0.2131	0.0145	0.0021	0.0077	0.0069	0.0126	0.0032	0.0083	0.0161	0.1212	0.1576	0.0046	0.0023	0.0136	0.0291	0.0163	0.0062	0.0181	0.0076	0.002
7	rs34827785	73840302	NA	NA	NA	NA	0.27267982715075	0.055789691174824	0.0032	0.0032	0.0166	0.1295	0.0092	0.1697	0.2126	0.0144	0.002	0.0081	0.0066	0.0129	0.0031	0.0083	0.0156	0.1223	0.1573	0.0044	0.0024	0.0139	0.0297	0.0156	0.0064	0.0179	0.0075	0.0019
7	rs57344103	73845425	NA	NA	NA	NA	0.228537777495648	0.0618681926941815	0.0034	0.0032	0.0167	0.1298	0.0091	0.1702	0.2122	0.0142	0.0021	0.0083	0.0062	0.0128	0.003	0.0079	0.0155	0.123	0.1558	0.0043	0.0025	0.0143	0.0304	0.0155	0.0064	0.0181	0.0072	0.0021
7	rs10949842	73845552	NA	NA	NA	NA	0.226192298274814	0.0572679468469331	0.0034	0.0032	0.0167	0.1299	0.0091	0.1703	0.2122	0.0142	0.0021	0.0083	0.0062	0.0128	0.003	0.0079	0.0155	0.123	0.1557	0.0043	0.0025	0.0143	0.0305	0.0156	0.0064	0.0181	0.0072	0.0021
7	rs73133291	73851534	NA	NA	NA	NA	0.143389114085371	0.0889774124480261	0.0035	0.0032	0.0167	0.1302	0.0089	0.1705	0.2107	0.0143	0.0022	0.0083	0.0059	0.0129	0.0029	0.0076	0.0154	0.1236	0.1548	0.0043	0.0026	0.0148	0.0312	0.0157	0.007	0.0178	0.0071	0.0022
7	rs6968679	73852777	NA	NA	NA	NA	0.128742778476855	0.0913948065546987	0.0035	0.0032	0.0167	0.1302	0.0089	0.1706	0.2104	0.0143	0.0022	0.0083	0.0059	0.013	0.0029	0.0076	0.0154	0.1237	0.1546	0.0043	0.0026	0.015	0.0314	0.0157	0.0071	0.0178	0.0071	0.0022
7	rs2355326	73862307	NA	NA	NA	NA	0.0530264013743809	0.161075760449301	0.0036	0.0031	0.0163	0.1309	0.0087	0.171	0.2064	0.014	0.0021	0.0083	0.0054	0.0136	0.0028	0.0071	0.0153	0.1252	0.1548	0.0039	0.0028	0.0155	0.0328	0.0161	0.0085	0.017	0.0066	0.0025
7	rs10949843	73865184	NA	NA	NA	NA	0.064038749499755	0.187995967475814	0.0038	0.0031	0.0162	0.131	0.0088	0.1706	0.2062	0.0141	0.0021	0.0083	0.0054	0.0136	0.0027	0.007	0.0152	0.1255	0.1554	0.004	0.0028	0.0154	0.0331	0.0161	0.0086	0.0167	0.0063	0.0025
7	rs37634	73876764	NA	NA	NA	NA	0.0885085231341675	0.196243503868553	0.0041	0.0031	0.0162	0.1306	0.0087	0.1697	0.2055	0.0141	0.002	0.0084	0.0054	0.0143	0.0027	0.007	0.0152	0.1254	0.156	0.0043	0.0028	0.0152	0.0335	0.0159	0.0088	0.0165	0.0065	0.0025
7	rs2267839	73880396	NA	NA	NA	NA	0.103585157213547	0.186156916101029	0.0042	0.003	0.0162	0.1306	0.0088	0.1695	0.2052	0.0141	0.002	0.0084	0.0054	0.0145	0.0027	0.007	0.0152	0.1254	0.1561	0.0044	0.0028	0.0152	0.0335	0.0158	0.0088	0.0165	0.0066	0.0025
7	rs58105955	73884852	NA	NA	NA	NA	0.104350475096526	0.244878633616197	0.0044	0.0031	0.0163	0.1305	0.0085	0.1692	0.2052	0.0142	0.0019	0.0084	0.0053	0.0142	0.0027	0.007	0.0151	0.1255	0.156	0.0044	0.0028	0.0153	0.0338	0.0157	0.0089	0.0165	0.0066	0.0025
7	rs37612	73898586	NA	NA	NA	NA	0.13061660077661	0.271441454797163	0.0045	0.0031	0.0164	0.1306	0.0085	0.1691	0.2047	0.0143	0.0018	0.0085	0.0053	0.0144	0.0027	0.0071	0.0151	0.1257	0.1554	0.0045	0.0028	0.0156	0.0342	0.0157	0.0089	0.0166	0.0064	0.0025
7	rs56393202	73901305	NA	NA	NA	NA	0.134506090984888	0.344462301873044	0.0046	0.0031	0.0166	0.1305	0.0084	0.1691	0.2041	0.0144	0.0018	0.0086	0.0052	0.0145	0.0026	0.007	0.015	0.1257	0.1553	0.0044	0.0029	0.0158	0.0345	0.0157	0.009	0.0166	0.0061	0.0026
7	rs37609	73901739	NA	NA	NA	NA	0.135124884700158	0.380012588717015	0.0046	0.0031	0.0166	0.1305	0.0084	0.1691	0.204	0.0144	0.0018	0.0086	0.0052	0.0146	0.0026	0.007	0.015	0.1257	0.1552	0.0044	0.0029	0.0159	0.0346	0.0157	0.009	0.0166	0.0061	0.0026
7	rs58170262	73901807	NA	NA	NA	NA	0.139409600552115	0.404161956150176	0.0046	0.0031	0.0166	0.1305	0.0084	0.1691	0.2039	0.0144	0.0018	0.0086	0.0052	0.0146	0.0026	0.007	0.015	0.1256	0.1552	0.0044	0.0029	0.0159	0.0346	0.0157	0.009	0.0166	0.0061	0.0026
7	rs37608	73903036	NA	NA	NA	NA	0.190879325133004	0.419002878192097	0.0048	0.0031	0.0169	0.1306	0.0088	0.1687	0.2028	0.0146	0.0018	0.0091	0.0053	0.0146	0.0026	0.0071	0.0145	0.1249	0.1547	0.0043	0.0029	0.0163	0.0354	0.0158	0.0092	0.0168	0.0061	0.0025
7	rs3779416	73909796	NA	NA	NA	NA	0.295811760377835	0.567064772139373	0.0047	0.0031	0.0165	0.1302	0.0089	0.1692	0.2009	0.015	0.0016	0.0099	0.0056	0.0157	0.0027	0.0068	0.0146	0.1231	0.1536	0.0042	0.0029	0.0169	0.0377	0.0153	0.0098	0.0165	0.0062	0.0024
7	rs11764571	73928357	NA	NA	NA	NA	0.303991281633881	0.595086069698744	0.0047	0.0033	0.0164	0.1303	0.0089	0.1693	0.2007	0.015	0.0016	0.01	0.0057	0.0158	0.0027	0.0067	0.0144	0.1229	0.1534	0.0043	0.0029	0.0169	0.0379	0.0151	0.0098	0.0164	0.0062	0.0024
7	rs56166204	73929437	NA	NA	NA	NA	0.301788730214409	0.592226481577122	0.0047	0.0033	0.0164	0.1303	0.0089	0.1694	0.2007	0.0149	0.0016	0.01	0.0057	0.0158	0.0027	0.0067	0.0144	0.1229	0.1534	0.0043	0.0029	0.017	0.0379	0.0151	0.0098	0.0164	0.0062	0.0025
7	rs75652267	73932662	NA	NA	NA	NA	0.305120306205503	0.604258785631052	0.0047	0.0033	0.0164	0.1303	0.0089	0.1694	0.2007	0.015	0.0016	0.01	0.0057	0.0158	0.0027	0.0067	0.0144	0.1229	0.1534	0.0043	0.0029	0.017	0.0379	0.0151	0.0098	0.0164	0.0062	0.0025
7	rs11980403	73945858	NA	NA	NA	NA	0.32131020591001	0.560146194761443	0.0048	0.0034	0.0163	0.1303	0.0089	0.1696	0.2008	0.015	0.0016	0.0101	0.0056	0.0159	0.0027	0.0066	0.0144	0.1226	0.153	0.0043	0.0029	0.0171	0.0383	0.015	0.0099	0.0163	0.0061	0.0025
7	rs73135381	73948950	NA	NA	NA	NA	0.318338392112451	0.557750729119888	0.0048	0.0035	0.0163	0.1302	0.0089	0.1696	0.2007	0.0151	0.0016	0.0101	0.0056	0.0158	0.0027	0.0066	0.0144	0.1226	0.1529	0.0043	0.0029	0.0171	0.0384	0.015	0.01	0.0163	0.0061	0.0025
7	rs41272924	73950361	NA	NA	NA	NA	0.318740500778454	0.563249930789998	0.0048	0.0035	0.0163	0.1303	0.0089	0.1697	0.2006	0.0151	0.0016	0.0101	0.0056	0.0159	0.0027	0.0066	0.0144	0.1226	0.1529	0.0043	0.0029	0.0171	0.0384	0.0149	0.01	0.0162	0.0061	0.0025
7	rs2074665	73959331	NA	NA	NA	NA	0.32887970504165	0.586802377242007	0.0047	0.0035	0.0163	0.1303	0.0089	0.17	0.2001	0.0152	0.0016	0.0101	0.0056	0.0159	0.0028	0.0066	0.0143	0.1228	0.153	0.0043	0.0029	0.0167	0.0385	0.0149	0.01	0.0162	0.0061	0.0025
7	rs117485783	73967994	NA	NA	NA	NA	0.375780610397044	0.639239658562391	0.0048	0.0036	0.0163	0.1294	0.0089	0.1704	0.2	0.0153	0.0016	0.0102	0.0056	0.0159	0.0028	0.0065	0.0142	0.123	0.1528	0.0043	0.0029	0.0167	0.0388	0.0149	0.01	0.0162	0.0061	0.0026
7	rs2301895	73969541	NA	NA	NA	NA	0.37632828519518	0.656461536521281	0.0048	0.0036	0.0163	0.1292	0.0089	0.1705	0.2	0.0154	0.0016	0.0102	0.0056	0.0159	0.0029	0.0065	0.0142	0.1231	0.1528	0.0043	0.0029	0.0167	0.0389	0.0149	0.01	0.0162	0.0061	0.0026
7	rs28719153	73977275	NA	NA	NA	NA	0.431131077024719	0.714709212675015	0.005	0.0036	0.0162	0.1288	0.0088	0.1706	0.1995	0.0157	0.0017	0.0102	0.0054	0.016	0.0031	0.0066	0.0142	0.1232	0.1524	0.0043	0.003	0.0169	0.0392	0.0147	0.0101	0.016	0.0061	0.0027
7	rs117273065	73977501	NA	NA	NA	NA	0.428846396994943	0.709341071891551	0.005	0.0036	0.0162	0.1288	0.0088	0.1706	0.1995	0.0157	0.0017	0.0102	0.0054	0.016	0.0031	0.0066	0.0142	0.1232	0.1523	0.0043	0.003	0.0169	0.0392	0.0147	0.0101	0.016	0.0061	0.0027
7	rs10256306	73977577	NA	NA	NA	NA	0.425751227091142	0.698632020160294	0.005	0.0036	0.0162	0.1288	0.0088	0.1706	0.1995	0.0157	0.0017	0.0102	0.0054	0.016	0.0031	0.0066	0.0142	0.1232	0.1523	0.0043	0.003	0.0169	0.0392	0.0147	0.0101	0.016	0.0061	0.0027
7	rs6956055	73979130	NA	NA	NA	NA	0.41999952356171	0.740630380352382	0.005	0.0036	0.0163	0.1287	0.0087	0.1706	0.1994	0.0158	0.0017	0.0103	0.0054	0.016	0.0031	0.0066	0.0141	0.1231	0.1523	0.0043	0.003	0.0169	0.0392	0.0147	0.0102	0.0159	0.0062	0.0027
7	rs73702620	73981734	NA	NA	NA	NA	0.543074578265418	1.09030381316682	0.0049	0.0035	0.0163	0.1279	0.0083	0.1706	0.1979	0.0163	0.0017	0.0108	0.0053	0.016	0.0032	0.0067	0.0141	0.1234	0.1523	0.0042	0.0029	0.0173	0.0396	0.0149	0.0104	0.0158	0.0061	0.0027
7	rs7809575	73983057	NA	NA	NA	NA	0.636389171255517	1.20903719154448	0.005	0.0035	0.0163	0.1274	0.0081	0.1706	0.1973	0.0166	0.0017	0.011	0.0052	0.016	0.0032	0.0067	0.014	0.1235	0.1522	0.0041	0.0029	0.0176	0.0399	0.015	0.0105	0.0158	0.0062	0.0027
7	rs73137109	73987405	NA	NA	NA	NA	1.15932584774182	1.56990632249435	0.005	0.0033	0.0164	0.1249	0.0083	0.1717	0.1956	0.0184	0.0016	0.0128	0.0051	0.016	0.0031	0.007	0.014	0.1232	0.1504	0.0038	0.0028	0.0185	0.0406	0.0148	0.0109	0.0156	0.0064	0.0025
7	rs73366442	73989491	NA	NA	NA	NA	1.44656136307146	1.63988596959877	0.005	0.0032	0.0166	0.1237	0.0084	0.172	0.1941	0.0193	0.0016	0.0137	0.0051	0.0161	0.0031	0.0071	0.0143	0.1228	0.1494	0.0036	0.0027	0.019	0.0411	0.0147	0.011	0.0158	0.0068	0.0023
7	rs112289437	73992830	NA	NA	NA	NA	1.94489025411974	1.76426987290839	0.0051	0.0033	0.017	0.1216	0.0093	0.1723	0.1915	0.0207	0.0015	0.0151	0.0049	0.0163	0.0031	0.0073	0.0147	0.122	0.1474	0.0035	0.0027	0.0198	0.0419	0.0145	0.0113	0.0162	0.0074	0.0023
7	rs2267815	73994442	NA	NA	NA	NA	2.24120108463908	1.82713101569066	0.0051	0.0034	0.0168	0.1206	0.0098	0.1726	0.1902	0.0213	0.0015	0.0157	0.0048	0.0164	0.0031	0.0074	0.0149	0.1216	0.1465	0.0034	0.0027	0.0202	0.0423	0.0145	0.0114	0.0164	0.0077	0.0023
7	rs17145600	73994733	NA	NA	NA	NA	2.247543198913	1.77537091506341	0.005	0.0034	0.0169	0.1205	0.0098	0.1724	0.1902	0.0217	0.0015	0.0158	0.0048	0.0164	0.003	0.0074	0.0149	0.1215	0.1465	0.0034	0.0027	0.0202	0.0424	0.0145	0.0114	0.0164	0.0078	0.0023
7	rs73137122	74007163	NA	NA	NA	NA	3.9574330066039	1.96932858162142	0.0049	0.0031	0.0182	0.117	0.0109	0.1713	0.1895	0.0237	0.0014	0.0176	0.0044	0.0166	0.003	0.0075	0.0152	0.1207	0.1449	0.0032	0.0027	0.0208	0.0426	0.0142	0.0113	0.0165	0.009	0.0022
7	rs117364363	74009994	NA	NA	NA	NA	4.39202573933581	2.03800470601362	0.0049	0.003	0.0183	0.1167	0.011	0.1712	0.1894	0.0242	0.0014	0.0178	0.0044	0.0166	0.003	0.0076	0.0153	0.1207	0.1448	0.0032	0.0027	0.0208	0.0425	0.0141	0.0112	0.0164	0.0092	0.0021
7	rs80354921	74016623	NA	NA	NA	NA	5.13397399784168	2.16849028092561	0.005	0.003	0.0185	0.1161	0.0115	0.1712	0.1891	0.0245	0.0013	0.0184	0.0042	0.0166	0.0029	0.0076	0.0154	0.1205	0.1446	0.0031	0.0028	0.0209	0.0424	0.014	0.0111	0.0163	0.0096	0.0021
7	rs73137125	74018950	NA	NA	NA	NA	5.3157527300803	2.15635365386732	0.005	0.0029	0.0186	0.1158	0.0116	0.1712	0.1889	0.0246	0.0013	0.0186	0.0041	0.0166	0.0029	0.0076	0.0155	0.1204	0.1445	0.003	0.0028	0.021	0.0424	0.014	0.0111	0.0163	0.0097	0.0021
7	rs35137446	74020840	NA	NA	NA	NA	5.64219108980946	2.19514931938933	0.0051	0.0029	0.0186	0.1155	0.0117	0.1712	0.1888	0.0246	0.0013	0.0187	0.0041	0.0166	0.0029	0.0076	0.0155	0.1205	0.1443	0.003	0.0028	0.021	0.0424	0.014	0.0111	0.0163	0.0099	0.0021
7	rs73366469	74033600	NA	NA	NA	NA	6.15093984828857	2.17537767786841	0.0053	0.0029	0.0188	0.1147	0.012	0.1711	0.1886	0.0248	0.0012	0.0191	0.004	0.0165	0.0029	0.0078	0.0156	0.1206	0.1439	0.0029	0.0028	0.0212	0.0424	0.0139	0.0111	0.0164	0.0102	0.002
7	rs77922881	74034068	NA	NA	NA	NA	6.17744978988558	2.18081709946287	0.0053	0.0029	0.0188	0.1147	0.0121	0.1711	0.1886	0.0248	0.0012	0.0191	0.004	0.0165	0.0029	0.0078	0.0156	0.1206	0.1439	0.0029	0.0028	0.0212	0.0424	0.0139	0.0111	0.0164	0.0102	0.002
7	rs71539246	74059870	NA	NA	NA	NA	7.04167273724596	2.34406165191471	0.0051	0.0029	0.0191	0.1132	0.0128	0.1713	0.1882	0.025	0.0013	0.0199	0.0039	0.0165	0.003	0.0078	0.0157	0.1206	0.1431	0.0028	0.0029	0.0214	0.0422	0.0136	0.0113	0.0165	0.011	0.0018
7	rs4717903	74068167	NA	NA	NA	NA	7.27325439447625	2.39445747935394	0.0051	0.0029	0.0192	0.1127	0.0131	0.1713	0.188	0.0251	0.0013	0.0201	0.0039	0.0165	0.003	0.0078	0.0158	0.1206	0.1429	0.0027	0.0029	0.0214	0.0422	0.0135	0.0114	0.0165	0.0112	0.0018
7	rs4412258	74068451	NA	NA	NA	NA	7.27513706686178	2.39500797996311	0.0051	0.0029	0.0192	0.1127	0.0131	0.1713	0.188	0.0251	0.0013	0.0201	0.0039	0.0165	0.003	0.0078	0.0158	0.1206	0.1429	0.0027	0.0029	0.0214	0.0422	0.0135	0.0114	0.0165	0.0112	0.0018
7	rs13238996	74069645	NA	NA	NA	NA	7.48993288080739	2.41006100577421	0.0051	0.0029	0.0192	0.1127	0.0131	0.1714	0.188	0.0252	0.0013	0.0201	0.0039	0.0165	0.003	0.0078	0.0158	0.1206	0.1427	0.0027	0.003	0.0214	0.0422	0.0134	0.0114	0.0165	0.0112	0.0016
7	rs118077281	74076120	NA	NA	NA	NA	7.65553525763489	2.4527121895813	0.0051	0.0029	0.0193	0.1125	0.0133	0.1713	0.1879	0.0253	0.0013	0.0204	0.004	0.0165	0.003	0.0078	0.0159	0.1205	0.1426	0.0027	0.003	0.0215	0.0422	0.0134	0.0114	0.0165	0.0113	0.0016
7	rs13227433	74094721	NA	NA	NA	NA	7.62606309984876	2.4639415622743	0.0051	0.0029	0.0193	0.1124	0.0133	0.1712	0.1879	0.0253	0.0013	0.0204	0.004	0.0165	0.003	0.0078	0.0159	0.1205	0.1425	0.0027	0.0031	0.0215	0.0422	0.0134	0.0115	0.0165	0.0113	0.0016
7	rs113544043	74095969	NA	NA	NA	NA	7.63144879009393	2.4644939866058	0.0051	0.0029	0.0193	0.1124	0.0133	0.1712	0.1879	0.0253	0.0013	0.0204	0.004	0.0165	0.003	0.0078	0.0159	0.1205	0.1425	0.0027	0.0031	0.0215	0.0422	0.0134	0.0115	0.0165	0.0113	0.0016
7	rs2718270	74096359	NA	NA	NA	NA	7.63160720422964	2.46523057567604	0.0051	0.0029	0.0193	0.1124	0.0133	0.1712	0.1879	0.0253	0.0013	0.0204	0.004	0.0165	0.003	0.0078	0.0159	0.1205	0.1425	0.0027	0.0031	0.0215	0.0422	0.0134	0.0115	0.0165	0.0113	0.0016
7	rs3801477	74096481	NA	NA	NA	NA	7.63192403446879	2.46523057567604	0.0051	0.0029	0.0193	0.1124	0.0133	0.1712	0.1879	0.0253	0.0013	0.0204	0.004	0.0165	0.003	0.0078	0.0159	0.1205	0.1425	0.0027	0.0031	0.0215	0.0422	0.0134	0.0115	0.0165	0.0113	0.0016
7	rs56383938	74097622	NA	NA	NA	NA	7.63762742728316	2.46541472710229	0.0051	0.0029	0.0193	0.1124	0.0133	0.1712	0.1879	0.0253	0.0013	0.0204	0.004	0.0165	0.003	0.0078	0.0159	0.1205	0.1425	0.0027	0.0031	0.0215	0.0422	0.0134	0.0115	0.0165	0.0113	0.0016
7	rs118009845	74097722	NA	NA	NA	NA	7.63794430734938	2.46541472710229	0.0051	0.0029	0.0193	0.1124	0.0133	0.1712	0.1879	0.0253	0.0013	0.0204	0.004	0.0165	0.003	0.0078	0.0159	0.1205	0.1425	0.0027	0.0031	0.0215	0.0422	0.0134	0.0115	0.0165	0.0113	0.0016
7	rs2527367	74099138	NA	NA	NA	NA	7.64079634589094	2.46523057567604	0.0051	0.0029	0.0193	0.1124	0.0133	0.1712	0.1879	0.0253	0.0013	0.0204	0.004	0.0165	0.003	0.0078	0.0159	0.1205	0.1425	0.0027	0.0031	0.0215	0.0422	0.0134	0.0115	0.0165	0.0113	0.0016
7	rs35785930	74099254	NA	NA	NA	NA	7.64206398670836	2.46523057567604	0.0051	0.0029	0.0193	0.1124	0.0133	0.1712	0.1879	0.0253	0.0013	0.0204	0.004	0.0165	0.003	0.0078	0.0159	0.1205	0.1425	0.0027	0.0031	0.0215	0.0422	0.0134	0.0115	0.0165	0.0113	0.0016
7	rs2301908	74121014	NA	NA	NA	NA	7.54900456130607	2.45565699746859	0.0051	0.0029	0.0195	0.1123	0.0133	0.1712	0.1878	0.0253	0.0013	0.0203	0.0041	0.0165	0.003	0.0078	0.0159	0.1203	0.1424	0.0027	0.0031	0.0215	0.0422	0.0135	0.0115	0.0168	0.0113	0.0016
7	rs117026326	74126034	NA	NA	NA	NA	7.58126464666561	2.4633891529231	0.0051	0.0029	0.0195	0.1123	0.0133	0.1712	0.1878	0.0253	0.0013	0.0203	0.0041	0.0165	0.003	0.0078	0.0159	0.1202	0.1424	0.0027	0.0031	0.0215	0.0422	0.0135	0.0115	0.0168	0.0113	0.0016
7	rs73137172	74126168	NA	NA	NA	NA	7.58142285214576	2.46357328770875	0.0051	0.0029	0.0195	0.1123	0.0133	0.1712	0.1878	0.0253	0.0013	0.0203	0.0041	0.0165	0.003	0.0078	0.0159	0.1202	0.1424	0.0027	0.0031	0.0215	0.0422	0.0135	0.0115	0.0168	0.0113	0.0016
7	rs2718278	74138603	NA	NA	NA	NA	7.7467880436512	2.47536136951721	0.005	0.0029	0.0196	0.1123	0.0134	0.1711	0.1877	0.0253	0.0013	0.0203	0.0041	0.0165	0.003	0.0078	0.0159	0.1202	0.1423	0.0027	0.0031	0.0215	0.0422	0.0135	0.0115	0.0168	0.0114	0.0016
7	rs200619072	74212352	NA	NA	NA	NA	9.71641678617278	2.60120512444216	0.005	0.0028	0.021	0.1117	0.0145	0.17	0.1865	0.0255	0.0013	0.0203	0.004	0.0164	0.003	0.0077	0.0161	0.1197	0.1419	0.0026	0.0031	0.0214	0.042	0.0136	0.0114	0.0167	0.013	0.0016
7	rs73702633	74288780	NA	NA	NA	NA	9.17537838045299	2.52645923597955	0.005	0.0028	0.0203	0.1119	0.0142	0.1702	0.1866	0.0251	0.0013	0.02	0.004	0.0164	0.003	0.0076	0.0165	0.1198	0.1425	0.0025	0.003	0.0215	0.0422	0.014	0.0115	0.0167	0.0126	0.0014
7	rs148380322	74303828	NA	NA	NA	NA	9.0550815801457	2.51944203622697	0.005	0.0028	0.0201	0.112	0.0142	0.1702	0.1866	0.0251	0.0013	0.0199	0.004	0.0164	0.003	0.0076	0.0166	0.1198	0.1427	0.0025	0.003	0.0215	0.0422	0.014	0.0115	0.0167	0.0125	0.0014
7	rs116826605	74337634	NA	NA	NA	NA	8.84958980783799	2.48936851336952	0.005	0.0028	0.02	0.1121	0.0141	0.1703	0.1866	0.025	0.0013	0.0199	0.004	0.0164	0.003	0.0076	0.0167	0.1198	0.1428	0.0025	0.003	0.0215	0.0422	0.0141	0.0115	0.0167	0.0124	0.0014
7	rs111457769	74482794	NA	NA	NA	NA	6.62785421018084	2.06948928416213	0.005	0.0027	0.0205	0.1119	0.0129	0.1717	0.186	0.0221	0.0012	0.0174	0.0042	0.0169	0.0032	0.0075	0.0181	0.1194	0.1441	0.0022	0.0033	0.0219	0.0429	0.0147	0.0119	0.0172	0.0127	0.0012
7	rs117450093	74483166	NA	NA	NA	NA	6.62185353966096	2.07038979214017	0.005	0.0027	0.0205	0.1119	0.0129	0.1717	0.186	0.0221	0.0012	0.0174	0.0042	0.0169	0.0032	0.0075	0.0181	0.1194	0.1441	0.0022	0.0033	0.0219	0.0429	0.0148	0.0119	0.0172	0.0127	0.0012
7	rs75800152	74489228	NA	NA	NA	NA	6.54395046084228	2.04897196800464	0.005	0.0027	0.0205	0.1119	0.0129	0.1717	0.186	0.0221	0.0012	0.0174	0.0042	0.0169	0.0032	0.0075	0.0181	0.1193	0.1442	0.0022	0.0033	0.0219	0.0429	0.0148	0.0119	0.0172	0.0127	0.0012
7	rs6955671	74489486	NA	NA	NA	NA	6.54487123873678	2.04825256082022	0.005	0.0027	0.0205	0.1119	0.0129	0.1717	0.186	0.0221	0.0012	0.0174	0.0042	0.0169	0.0032	0.0075	0.0181	0.1193	0.1442	0.0022	0.0033	0.0219	0.0429	0.0148	0.0119	0.0172	0.0127	0.0012
7	rs10280764	74489889	NA	NA	NA	NA	6.54487123873678	2.04645419147635	0.005	0.0027	0.0205	0.1119	0.0129	0.1717	0.1859	0.0221	0.0012	0.0174	0.0042	0.0169	0.0032	0.0075	0.0182	0.1193	0.1442	0.0022	0.0033	0.0219	0.0429	0.0148	0.0119	0.0172	0.0127	0.0012
7	Affx-30872382	74492136	NA	NA	NA	NA	6.5379660800374	2.04195919834212	0.005	0.0027	0.0205	0.1119	0.0129	0.1715	0.1858	0.0221	0.0012	0.0174	0.0042	0.0169	0.0032	0.0075	0.0185	0.1193	0.1441	0.0022	0.0033	0.0219	0.0429	0.0148	0.0119	0.0172	0.0127	0.0012
7	rs7050	75045694	NA	NA	NA	NA	5.46462171655925	2.38876988535845	0.0047	0.0017	0.021	0.109	0.0109	0.1674	0.1764	0.0202	0.0014	0.0176	0.0054	0.0182	0.0045	0.007	0.0226	0.1205	0.1453	0.0023	0.0048	0.0223	0.0415	0.0204	0.0168	0.0199	0.0098	0.0014
7	rs60932781	75049359	NA	NA	NA	NA	4.80630547011177	2.30457218056537	0.0045	0.0016	0.0209	0.1099	0.0107	0.1686	0.1776	0.0198	0.0013	0.0175	0.0054	0.0177	0.0042	0.007	0.0223	0.1211	0.1459	0.0021	0.0045	0.0223	0.0415	0.02	0.0165	0.0196	0.0097	0.0013
7	rs145345427	75053476	NA	NA	NA	NA	4.07618863665575	2.28996789417419	0.0043	0.0016	0.0207	0.1106	0.0106	0.1694	0.1785	0.0196	0.0012	0.0175	0.0054	0.0173	0.0039	0.007	0.022	0.1215	0.1463	0.002	0.0041	0.0225	0.0414	0.0197	0.0162	0.0193	0.0097	0.0013
7	rs79012499	75059952	NA	NA	NA	NA	3.28072089992178	2.26188779358303	0.0041	0.0016	0.0204	0.1114	0.0106	0.1706	0.1797	0.0195	0.0011	0.0174	0.0055	0.0166	0.0034	0.0069	0.0215	0.1221	0.1469	0.0019	0.0036	0.0227	0.0414	0.0192	0.0158	0.0188	0.0096	0.0013
7	rs28660464	75061910	NA	NA	NA	NA	3.09561334455071	2.28267014895311	0.0041	0.0016	0.0203	0.1116	0.0106	0.1709	0.1801	0.0194	0.0011	0.0173	0.0055	0.0164	0.0033	0.0069	0.0214	0.1223	0.147	0.0019	0.0035	0.0227	0.0414	0.0191	0.0157	0.0186	0.0096	0.0013
7	rs114989531	75064510	NA	NA	NA	NA	2.90602649525164	2.27081760711225	0.004	0.0016	0.0203	0.1118	0.0106	0.1713	0.1804	0.0193	0.0011	0.0173	0.0055	0.0162	0.0032	0.0069	0.0212	0.1225	0.1472	0.0018	0.0033	0.0228	0.0414	0.019	0.0156	0.0185	0.0095	0.0013
7	rs117282715	75067858	NA	NA	NA	NA	2.71843170533531	2.2322148530538	0.004	0.0016	0.0202	0.112	0.0105	0.1717	0.1809	0.0193	0.0011	0.0173	0.0055	0.016	0.003	0.0069	0.0211	0.1227	0.1474	0.0018	0.0032	0.0228	0.0414	0.0188	0.0154	0.0183	0.0095	0.0013
7	rs12532096	75067967	NA	NA	NA	NA	2.70619809471904	2.2285774569605	0.0039	0.0015	0.0202	0.112	0.0105	0.1717	0.1809	0.0193	0.001	0.0173	0.0055	0.016	0.003	0.0069	0.021	0.1226	0.1474	0.002	0.0031	0.0229	0.0414	0.0188	0.0154	0.0183	0.0095	0.0012
7	rs112203693	75079670	NA	NA	NA	NA	2.24350663972222	2.22421358602121	0.0037	0.0015	0.0198	0.1128	0.0105	0.1731	0.1823	0.019	9e-04	0.0171	0.0055	0.0153	0.0024	0.0069	0.0205	0.1233	0.148	0.0018	0.0026	0.0231	0.0414	0.0183	0.015	0.0178	0.0094	0.0012
7	rs116139991	75092139	NA	NA	NA	NA	1.93368216665806	2.45050386498047	0.0035	0.0015	0.0196	0.1138	0.0105	0.1745	0.1839	0.0187	7e-04	0.0171	0.0056	0.0145	0.0018	0.0069	0.0199	0.1241	0.1488	0.0017	0.0015	0.0233	0.0414	0.0178	0.0145	0.0172	0.0094	0.0011
7	rs17207196	75101065	NA	NA	NA	NA	1.95964778217782	2.64220082686832	0.0034	0.0015	0.0197	0.114	0.0105	0.1749	0.1843	0.0187	6e-04	0.0172	0.0056	0.0145	0.0014	0.0069	0.0198	0.1243	0.1492	0.0017	0.001	0.0233	0.0414	0.0178	0.0145	0.0173	0.0094	0.0011
7	Affx-30879957	75145623	NA	NA	NA	NA	2.05031759890905	3.38038150395871	0.0029	0.0014	0.0196	0.1139	0.0106	0.1749	0.1845	0.0189	5e-04	0.0172	0.0058	0.0147	0.001	0.007	0.0191	0.125	0.1499	0.0017	6e-04	0.0234	0.0415	0.0178	0.0142	0.0175	0.0095	0.001
7	rs1167827	75163169	NA	NA	NA	NA	2.1832406034197	3.52118864267858	0.0027	0.0014	0.0196	0.114	0.0107	0.1748	0.185	0.0189	4e-04	0.0172	0.0058	0.0147	8e-04	0.007	0.0187	0.1253	0.1505	0.0016	4e-04	0.0235	0.0415	0.0178	0.014	0.0175	0.0094	9e-04
7	rs1167829	75165018	NA	NA	NA	NA	2.15234105362664	3.47718559000149	0.0027	0.0014	0.0196	0.114	0.0107	0.1748	0.1849	0.0189	4e-04	0.0172	0.0058	0.0147	8e-04	0.0071	0.0187	0.1253	0.1505	0.0016	4e-04	0.0235	0.0416	0.0178	0.014	0.0175	0.0094	9e-04
7	rs55859405	75166426	NA	NA	NA	NA	2.11886903755465	3.42273580103127	0.0027	0.0014	0.0196	0.114	0.0106	0.1748	0.1849	0.0189	4e-04	0.0173	0.0058	0.0146	8e-04	0.0072	0.0188	0.1254	0.1505	0.0016	4e-04	0.0235	0.0416	0.0177	0.0139	0.0176	0.0093	9e-04
7	rs76421761	75168491	NA	NA	NA	NA	2.11717167011053	3.69061107462801	0.0027	0.0014	0.0196	0.1141	0.0106	0.1748	0.1849	0.0189	4e-04	0.0173	0.0058	0.0147	8e-04	0.0073	0.0185	0.1254	0.1505	0.0016	4e-04	0.0234	0.0417	0.0177	0.0139	0.0176	0.0093	9e-04
7	rs3757603	75168764	NA	NA	NA	NA	2.11649284823104	3.75989915115565	0.0027	0.0014	0.0197	0.1141	0.0106	0.1748	0.1849	0.0189	4e-04	0.0174	0.0058	0.0147	8e-04	0.0073	0.0185	0.1254	0.1505	0.0016	4e-04	0.0234	0.0417	0.0176	0.0138	0.0176	0.0093	9e-04
7	rs10499824	75171091	NA	NA	NA	NA	1.96461209065499	3.47030306416855	0.0027	0.0014	0.0197	0.1149	0.0105	0.175	0.1845	0.0187	4e-04	0.0173	0.0058	0.0145	8e-04	0.0075	0.0182	0.1253	0.1511	0.0016	4e-04	0.0232	0.0419	0.0175	0.0138	0.0176	0.0091	9e-04
7	rs1167796	75173180	NA	NA	NA	NA	1.90772461956574	3.43075464813807	0.0027	0.0014	0.0197	0.1156	0.0104	0.1751	0.1842	0.0185	4e-04	0.0173	0.0058	0.0144	8e-04	0.0075	0.0181	0.1252	0.1515	0.0016	4e-04	0.0231	0.042	0.0174	0.0137	0.0176	0.009	9e-04
7	rs1167800	75176196	NA	NA	NA	NA	1.96097118444834	3.49018955702536	0.0027	0.0014	0.0197	0.1155	0.0104	0.1751	0.184	0.0185	4e-04	0.0174	0.0058	0.0144	8e-04	0.0075	0.018	0.1253	0.1515	0.0016	4e-04	0.0231	0.042	0.0175	0.0137	0.0177	0.009	9e-04
7	rs1167802	75176385	NA	NA	NA	NA	1.96560545935437	3.51391485566336	0.0027	0.0014	0.0197	0.1155	0.0104	0.1751	0.1839	0.0185	4e-04	0.0174	0.0059	0.0144	8e-04	0.0075	0.018	0.1254	0.1515	0.0016	4e-04	0.0231	0.042	0.0175	0.0137	0.0177	0.009	9e-04
7	rs112143127	75177236	NA	NA	NA	NA	1.87232310614718	3.17207493813864	0.0027	0.0014	0.0197	0.1155	0.0104	0.1753	0.1839	0.0185	4e-04	0.0174	0.0059	0.0144	8e-04	0.0075	0.0181	0.1253	0.1514	0.0016	4e-04	0.0231	0.042	0.0175	0.0136	0.0177	0.009	9e-04
7	rs117253650	75179341	NA	NA	NA	NA	1.79363802295863	3.01318466224515	0.0027	0.0014	0.0198	0.1155	0.0103	0.1755	0.1839	0.0185	4e-04	0.0173	0.0059	0.0143	8e-04	0.0076	0.0181	0.1253	0.1513	0.0016	3e-04	0.0231	0.042	0.0175	0.0135	0.0176	0.0089	9e-04
7	rs7806452	75187621	NA	NA	NA	NA	1.75091395539686	3.08430468820013	0.0028	0.0014	0.02	0.1155	0.0101	0.1761	0.1838	0.0185	4e-04	0.0174	0.0061	0.0142	8e-04	0.0078	0.0183	0.1251	0.1511	0.0015	3e-04	0.0232	0.042	0.0175	0.0131	0.0176	0.0088	9e-04
7	rs1167837	75189864	NA	NA	NA	NA	1.71128605093947	2.87730013034091	0.0028	0.0014	0.02	0.1156	0.01	0.1762	0.1838	0.0185	4e-04	0.0173	0.0062	0.0141	8e-04	0.0078	0.0183	0.1251	0.1511	0.0015	3e-04	0.0232	0.0419	0.0175	0.0131	0.0175	0.0088	9e-04
7	rs117243226	75192793	NA	NA	NA	NA	1.66259180115439	2.70858023293318	0.0028	0.0014	0.0199	0.1158	0.01	0.1762	0.1841	0.0185	4e-04	0.0173	0.0062	0.0141	8e-04	0.0077	0.0183	0.1248	0.1512	0.0015	3e-04	0.0232	0.0419	0.0175	0.013	0.0175	0.0087	9e-04
7	rs56034449	75193170	NA	NA	NA	NA	1.65634490712876	2.72664859343907	0.0028	0.0014	0.0199	0.1158	0.01	0.1762	0.1841	0.0185	4e-04	0.0173	0.0062	0.0141	8e-04	0.0077	0.0183	0.1248	0.1512	0.0015	3e-04	0.0232	0.0419	0.0175	0.013	0.0175	0.0087	9e-04
7	rs794355	75197776	NA	NA	NA	NA	1.49460247445926	2.69964427497266	0.0026	0.0015	0.0199	0.1168	0.0097	0.1761	0.1843	0.0184	5e-04	0.0171	0.0063	0.0138	8e-04	0.0078	0.0183	0.1245	0.1517	0.0016	3e-04	0.0232	0.0417	0.0176	0.0129	0.0174	0.0085	9e-04
7	rs73139360	75204005	NA	NA	NA	NA	0.906433725790649	1.67775762018784	0.0021	0.0017	0.0186	0.1235	0.0086	0.1756	0.1872	0.0164	7e-04	0.0157	0.0069	0.0119	8e-04	0.0081	0.0175	0.1231	0.1551	0.0021	3e-04	0.0217	0.0402	0.0177	0.0123	0.0166	0.0085	9e-04
7	rs112238968	75209770	NA	NA	NA	NA	0.773433221814213	1.49250612813821	0.0021	0.0018	0.0185	0.1244	0.0084	0.1757	0.188	0.0157	8e-04	0.0154	0.0067	0.0118	0.001	0.0083	0.0174	0.1231	0.1553	0.0022	4e-04	0.0215	0.0397	0.0175	0.012	0.0165	0.0085	0.001
7	rs237238	75211414	NA	NA	NA	NA	0.766362615135755	1.48667041846502	0.0021	0.0018	0.0185	0.1245	0.0084	0.1757	0.188	0.0156	8e-04	0.0154	0.0067	0.0118	0.001	0.0083	0.0173	0.1231	0.1553	0.0022	4e-04	0.0215	0.0396	0.0175	0.012	0.0165	0.0085	0.001
7	rs237231	75214958	NA	NA	NA	NA	0.752991447226631	1.47432451619204	0.002	0.0018	0.0185	0.1246	0.0084	0.1755	0.1884	0.0156	8e-04	0.0154	0.0067	0.0118	0.001	0.0083	0.0173	0.1231	0.1552	0.0022	5e-04	0.0215	0.0396	0.0175	0.012	0.0165	0.0085	0.001
7	rs56071227	75217392	NA	NA	NA	NA	0.752382657168846	1.46250853860421	0.002	0.0018	0.0185	0.1246	0.0084	0.1755	0.1884	0.0155	8e-04	0.0154	0.0066	0.0117	0.001	0.0083	0.0173	0.1231	0.1552	0.0022	5e-04	0.0215	0.0396	0.0175	0.012	0.0165	0.0085	0.001
7	rs73139382	75227256	NA	NA	NA	NA	0.718785935737776	1.43005146096404	0.002	0.0018	0.0185	0.1249	0.0084	0.1754	0.1886	0.0154	8e-04	0.0153	0.0067	0.0117	0.001	0.0084	0.0172	0.123	0.1554	0.0022	5e-04	0.0214	0.0394	0.0174	0.0119	0.0165	0.0085	0.0011
7	rs41281695	75228483	NA	NA	NA	NA	0.714466729116125	1.42561917978048	0.002	0.0018	0.0185	0.1249	0.0084	0.1754	0.1886	0.0154	8e-04	0.0153	0.0067	0.0117	0.0011	0.0084	0.0172	0.123	0.1554	0.0022	5e-04	0.0214	0.0394	0.0174	0.0119	0.0165	0.0085	0.0011
7	rs807871	75233244	NA	NA	NA	NA	0.681787109989176	1.39448667158802	0.002	0.0018	0.0185	0.1252	0.0084	0.1752	0.1888	0.0153	8e-04	0.0152	0.0067	0.0117	0.0011	0.0084	0.0172	0.1229	0.1555	0.0022	5e-04	0.0213	0.0393	0.0174	0.0119	0.0165	0.0086	0.0011
7	rs17352471	75233647	NA	NA	NA	NA	0.682588471841422	1.38871496486421	0.002	0.0018	0.0185	0.1252	0.0084	0.1752	0.1888	0.0153	8e-04	0.0152	0.0067	0.0117	0.0011	0.0084	0.0172	0.1229	0.1555	0.0022	5e-04	0.0213	0.0393	0.0174	0.0118	0.0165	0.0086	0.0011
7	rs75572401	75234611	NA	NA	NA	NA	0.691357992532221	1.33526387194689	0.002	0.0019	0.0185	0.1256	0.0084	0.175	0.1891	0.0151	8e-04	0.0151	0.0067	0.0118	0.0011	0.0084	0.0171	0.1228	0.1558	0.0022	6e-04	0.0213	0.0391	0.0173	0.0116	0.0166	0.0086	0.0012
7	rs6948053	75237295	NA	NA	NA	NA	0.619130590121475	1.12374221684153	0.0021	0.002	0.0184	0.1275	0.0082	0.1744	0.1902	0.0144	9e-04	0.0148	0.0067	0.0117	0.0011	0.0084	0.0166	0.1224	0.1569	0.0024	7e-04	0.0212	0.0383	0.0169	0.011	0.0165	0.0086	0.0014
7	rs1179641	75239984	NA	NA	NA	NA	0.610167329482547	0.897171030649003	0.0021	0.0021	0.0186	0.1293	0.0081	0.1735	0.1909	0.0133	9e-04	0.0145	0.0069	0.0114	0.0013	0.0084	0.0162	0.1221	0.158	0.0029	8e-04	0.021	0.0374	0.0165	0.0107	0.0165	0.0087	0.0016
7	rs73370131	75241024	NA	NA	NA	NA	0.654078216223848	0.82726527443689	0.0021	0.0021	0.0185	0.1303	0.008	0.1727	0.1912	0.0131	0.001	0.0143	0.007	0.0113	0.0013	0.0084	0.0161	0.1216	0.1585	0.0031	9e-04	0.0209	0.0371	0.0164	0.0106	0.0166	0.0087	0.0017
7	rs1179605	75243991	NA	NA	NA	NA	0.840882114036388	0.670844119883332	0.0021	0.0022	0.0185	0.1331	0.008	0.1705	0.1919	0.0126	0.001	0.0137	0.0073	0.0111	0.0014	0.0085	0.0157	0.1203	0.16	0.0038	0.001	0.0205	0.0363	0.0163	0.0104	0.0168	0.0089	0.0019
7	rs1179610	75246126	NA	NA	NA	NA	0.874128248814448	0.707702609675619	0.0021	0.0023	0.0184	0.1329	0.0081	0.1688	0.1932	0.0119	0.001	0.0138	0.0075	0.011	0.0014	0.0091	0.0149	0.1205	0.1604	0.0038	0.0013	0.0208	0.0359	0.0159	0.0109	0.0169	0.0089	0.0019
7	rs76822090	75248336	NA	NA	NA	NA	0.872424587985797	0.723825716354226	0.0021	0.0023	0.0184	0.1329	0.0081	0.1688	0.1934	0.0119	0.001	0.0138	0.0076	0.011	0.0015	0.0091	0.0149	0.1205	0.1602	0.0038	0.0013	0.0209	0.0359	0.0159	0.0109	0.0169	0.0089	0.0019
7	rs1179614	75248528	NA	NA	NA	NA	0.870722332692194	0.723975380510241	0.0021	0.0023	0.0184	0.1329	0.0081	0.1687	0.1935	0.0119	0.001	0.0138	0.0076	0.011	0.0015	0.0091	0.0149	0.1205	0.1602	0.0038	0.0014	0.0209	0.0359	0.0159	0.0109	0.0169	0.0089	0.0019
7	rs17148752	75254064	NA	NA	NA	NA	0.833312433440072	0.73687198445977	0.002	0.0024	0.0182	0.1331	0.0081	0.1685	0.1939	0.0119	0.001	0.0138	0.0079	0.011	0.0016	0.0092	0.0149	0.1207	0.1599	0.0037	0.0014	0.0208	0.0357	0.0157	0.0109	0.0168	0.0089	0.0019
7	rs74602945	75255058	NA	NA	NA	NA	0.830689815273977	0.73672173604622	0.002	0.0024	0.0181	0.1331	0.0081	0.1684	0.194	0.0119	0.001	0.0138	0.008	0.0111	0.0016	0.0092	0.0148	0.1207	0.1599	0.0037	0.0014	0.0208	0.0357	0.0157	0.0109	0.0168	0.0089	0.0019
7	rs13244544	75255714	NA	NA	NA	NA	0.740327819853441	0.748310474967442	0.002	0.0024	0.0181	0.1331	0.0081	0.1684	0.1941	0.0119	0.001	0.0138	0.0081	0.0111	0.0016	0.0093	0.0148	0.1208	0.1599	0.0035	0.0014	0.0207	0.0357	0.0157	0.0109	0.0168	0.0089	0.0019
7	rs1124922	75260077	NA	NA	NA	NA	0.769049182928149	0.731767325674994	0.0019	0.0025	0.018	0.1329	0.008	0.1686	0.1946	0.0118	0.001	0.0138	0.0083	0.0111	0.0018	0.0093	0.0148	0.1211	0.1595	0.0035	0.0015	0.0207	0.0355	0.0155	0.0109	0.0168	0.0089	0.0019
7	rs10277880	75260671	NA	NA	NA	NA	0.765672446604742	0.725172940284518	0.0019	0.0025	0.018	0.1329	0.008	0.1685	0.1946	0.0118	0.001	0.0138	0.0083	0.0111	0.0019	0.0093	0.0148	0.1211	0.1594	0.0035	0.0015	0.0207	0.0355	0.0155	0.0109	0.0168	0.009	0.0019
7	rs1179632	75263765	NA	NA	NA	NA	0.784711943627418	0.723676059050701	0.0019	0.0026	0.0179	0.1328	0.008	0.1682	0.1948	0.0118	0.001	0.0138	0.0084	0.0112	0.0019	0.0092	0.0149	0.1213	0.1595	0.0037	0.0015	0.0206	0.0354	0.0154	0.0108	0.0168	0.009	0.0019
7	rs4731244	75267614	NA	NA	NA	NA	0.803327684432395	0.737473045454618	0.0019	0.0026	0.0178	0.1329	0.008	0.1681	0.1947	0.0118	0.001	0.0138	0.0084	0.0112	0.002	0.0093	0.0149	0.1214	0.1594	0.0037	0.0015	0.0206	0.0354	0.0153	0.0108	0.0168	0.0091	0.0019
7	rs13226566	75268785	NA	NA	NA	NA	0.813296346312497	0.751930619666809	0.0019	0.0026	0.0178	0.1329	0.0081	0.168	0.1947	0.0118	0.001	0.0138	0.0084	0.0112	0.002	0.0093	0.0149	0.1214	0.1593	0.0037	0.0015	0.0206	0.0354	0.0152	0.0108	0.0169	0.0091	0.0019
7	rs77427322	75285678	NA	NA	NA	NA	0.742822730206282	0.754648225633612	0.0022	0.0027	0.0173	0.1337	0.0082	0.1676	0.1945	0.0119	0.001	0.0138	0.0087	0.0113	0.0023	0.0094	0.0146	0.1209	0.1594	0.0038	0.0017	0.0205	0.0349	0.0148	0.0108	0.0166	0.0094	0.0022
7	rs757363	75287303	NA	NA	NA	NA	0.749038172333779	0.771453631148814	0.0023	0.0027	0.0173	0.1337	0.0082	0.1676	0.1945	0.0119	0.001	0.0138	0.0087	0.0113	0.0023	0.0094	0.0146	0.1209	0.1594	0.0038	0.0017	0.0205	0.0348	0.0148	0.0108	0.0166	0.0095	0.0022
7	rs1569115	75295866	NA	NA	NA	NA	0.788047271963266	0.784376380046717	0.0024	0.0028	0.0176	0.1336	0.0082	0.1669	0.1941	0.0119	0.0011	0.0136	0.0088	0.0113	0.0026	0.0095	0.0146	0.1206	0.1593	0.004	0.0019	0.0204	0.0345	0.0148	0.0108	0.0167	0.0099	0.0023
7	rs2696209	75302186	NA	NA	NA	NA	0.805756090916286	0.762511038738171	0.0025	0.0028	0.0178	0.1337	0.0082	0.1663	0.1943	0.0121	0.0011	0.0135	0.0088	0.0114	0.0027	0.0095	0.0148	0.1201	0.1593	0.0042	0.002	0.0203	0.0342	0.0149	0.0108	0.0169	0.0101	0.0022
7	rs2705809	75305572	NA	NA	NA	NA	0.804972388548097	0.760694973323676	0.0025	0.0028	0.0178	0.1337	0.0082	0.1663	0.1943	0.0121	0.0011	0.0135	0.0088	0.0114	0.0027	0.0095	0.0148	0.1201	0.1593	0.0042	0.002	0.0203	0.0342	0.0149	0.0108	0.0169	0.0101	0.0022
7	rs113809330	75307364	NA	NA	NA	NA	0.782466002929002	0.773123381570637	0.0025	0.0028	0.0177	0.1337	0.0082	0.166	0.1945	0.0121	0.0011	0.0135	0.0088	0.0113	0.0027	0.0095	0.0147	0.1203	0.1591	0.0042	0.002	0.0203	0.0341	0.0149	0.0108	0.0169	0.0102	0.0022
7	rs78950664	75311970	NA	NA	NA	NA	0.785409527779189	0.805760360672377	0.0025	0.0028	0.0177	0.1336	0.0083	0.1659	0.1946	0.0121	0.0011	0.0135	0.0088	0.0113	0.0027	0.0096	0.0147	0.1204	0.1591	0.0042	0.002	0.0203	0.0341	0.0149	0.0108	0.0169	0.0102	0.0022
7	rs74220879	75312292	NA	NA	NA	NA	0.789212201538714	0.804382004723605	0.0025	0.0028	0.0177	0.1336	0.0083	0.1659	0.1947	0.0121	0.0011	0.0135	0.0088	0.0113	0.0027	0.0096	0.0147	0.1204	0.1591	0.0042	0.002	0.0203	0.0341	0.0149	0.0108	0.0169	0.0102	0.0022
7	rs4731637	75313110	NA	NA	NA	NA	0.806383289568322	0.792152052080661	0.0025	0.0028	0.0177	0.1337	0.0083	0.1659	0.1944	0.0121	0.0011	0.0135	0.0088	0.0113	0.0028	0.0096	0.0147	0.1204	0.1592	0.0042	0.002	0.0203	0.034	0.0149	0.0108	0.017	0.0103	0.0022
7	rs117605738	75319037	NA	NA	NA	NA	0.73821382343163	0.75510136747214	0.0025	0.0027	0.0178	0.1335	0.0083	0.1656	0.195	0.012	0.001	0.0135	0.0087	0.0114	0.0027	0.0098	0.0147	0.1203	0.1594	0.0042	0.002	0.0201	0.0336	0.015	0.0112	0.017	0.0103	0.0022
7	rs6965172	75322122	NA	NA	NA	NA	0.743276746871725	0.766600612695593	0.0025	0.0027	0.0179	0.1335	0.0083	0.1655	0.1952	0.012	0.001	0.0134	0.0087	0.0114	0.0026	0.0099	0.0147	0.1203	0.1595	0.0041	0.002	0.0201	0.0335	0.015	0.0112	0.017	0.0103	0.0022
7	rs6964826	75328424	NA	NA	NA	NA	0.747140810141898	0.75872863033864	0.0025	0.0026	0.018	0.1336	0.0083	0.1652	0.1952	0.012	9e-04	0.0134	0.0087	0.0114	0.0027	0.01	0.0147	0.1204	0.1596	0.0041	0.002	0.02	0.0333	0.0151	0.0112	0.017	0.0103	0.0022
7	rs17148813	75334196	NA	NA	NA	NA	0.721995552097279	0.733417977697248	0.0025	0.0026	0.018	0.1335	0.0083	0.165	0.1952	0.012	9e-04	0.0134	0.0087	0.0115	0.0027	0.01	0.0147	0.1205	0.1598	0.0041	0.002	0.02	0.0333	0.0151	0.0112	0.017	0.0104	0.0022
7	rs2285875	75351959	NA	NA	NA	NA	0.62255095609079	0.575280730199932	0.0027	0.0026	0.0178	0.1339	0.0082	0.1638	0.1947	0.0121	0.001	0.0132	0.0083	0.012	0.0029	0.01	0.0146	0.1202	0.1611	0.0043	0.0024	0.0197	0.0327	0.0152	0.011	0.0171	0.0105	0.0023
7	rs62477606	75352205	NA	NA	NA	NA	0.622341297763012	0.574145791190466	0.0027	0.0026	0.0178	0.1339	0.0082	0.1638	0.1947	0.0121	0.001	0.0132	0.0083	0.012	0.0029	0.01	0.0146	0.1202	0.1611	0.0043	0.0024	0.0197	0.0327	0.0152	0.011	0.0171	0.0105	0.0023
7	rs79044350	75357291	NA	NA	NA	NA	0.612940209961246	0.562261924044369	0.0027	0.0026	0.0178	0.134	0.0082	0.1637	0.1948	0.0121	0.001	0.0132	0.0083	0.012	0.0029	0.01	0.0146	0.1202	0.1611	0.0043	0.0024	0.0197	0.0327	0.0152	0.011	0.0171	0.0105	0.0023
7	rs13238507	75362387	NA	NA	NA	NA	0.607538452792239	0.550298715304813	0.0027	0.0026	0.0178	0.1341	0.0082	0.1636	0.1948	0.0121	0.001	0.0132	0.0083	0.012	0.0029	0.01	0.0146	0.1202	0.1612	0.0043	0.0024	0.0196	0.0327	0.0151	0.011	0.0171	0.0105	0.0023
7	rs79864835	75364521	NA	NA	NA	NA	0.606847511992711	0.55381074885431	0.0027	0.0026	0.0178	0.1342	0.0082	0.1635	0.1948	0.0121	0.001	0.0132	0.0083	0.012	0.0029	0.01	0.0146	0.1202	0.1612	0.0043	0.0024	0.0196	0.0327	0.0151	0.011	0.0171	0.0106	0.0023
7	rs6978786	75370368	NA	NA	NA	NA	0.577751465177468	0.538678443171292	0.0028	0.0026	0.0178	0.1347	0.0082	0.1627	0.1951	0.0121	9e-04	0.0131	0.0082	0.012	0.003	0.01	0.0146	0.1202	0.1613	0.0043	0.0023	0.0195	0.0327	0.0151	0.0109	0.0172	0.0106	0.0022
7	rs5018307	75372929	NA	NA	NA	NA	0.534058874783488	0.532682557534753	0.0028	0.0026	0.0178	0.1348	0.0082	0.1628	0.1951	0.0121	9e-04	0.013	0.0082	0.0121	0.0029	0.01	0.0147	0.1202	0.1611	0.0042	0.0023	0.0195	0.0327	0.015	0.0109	0.0173	0.0106	0.0022
7	rs6945301	75377439	NA	NA	NA	NA	0.476598682313481	0.537282563494739	0.0028	0.0026	0.0178	0.135	0.0082	0.1628	0.195	0.0122	0.001	0.0129	0.0082	0.0122	0.003	0.01	0.0147	0.1201	0.1609	0.0042	0.0023	0.0195	0.0328	0.0148	0.0109	0.0173	0.0106	0.0022
7	rs117761179	75380001	NA	NA	NA	NA	0.222616538182482	0.546231660359522	0.003	0.003	0.0177	0.139	0.0082	0.1607	0.1957	0.013	0.0012	0.0117	0.0081	0.0127	0.0027	0.0106	0.0145	0.1179	0.1605	0.0043	0.0022	0.0187	0.0328	0.0147	0.0112	0.0162	0.011	0.0026
7	rs11767756	75380105	NA	NA	NA	NA	0.215763726641611	0.545671271727352	0.0031	0.003	0.0177	0.1392	0.0082	0.1606	0.1957	0.013	0.0012	0.0117	0.0081	0.0127	0.0027	0.0107	0.0145	0.1178	0.1605	0.0044	0.0022	0.0187	0.0328	0.0147	0.0112	0.0161	0.011	0.0026
7	rs66524475	75382646	NA	NA	NA	NA	0.174925185618742	0.528231375657549	0.0033	0.0032	0.018	0.1412	0.0084	0.1594	0.1957	0.0135	0.0014	0.011	0.008	0.0136	0.0026	0.011	0.0145	0.1158	0.1595	0.0045	0.0021	0.0183	0.0328	0.0149	0.0113	0.0161	0.0114	0.0028
7	rs6954723	75383139	NA	NA	NA	NA	0.146165919423084	0.510934210496508	0.0033	0.0032	0.0182	0.1415	0.0084	0.1585	0.1962	0.0136	0.0015	0.0108	0.008	0.0138	0.0026	0.0111	0.0145	0.1156	0.1593	0.0045	0.0021	0.0181	0.0326	0.0148	0.0114	0.0162	0.0114	0.0028
7	rs12538253	75388031	NA	NA	NA	NA	0.119015460097216	0.497886361064351	0.0035	0.0033	0.0185	0.1425	0.0085	0.1566	0.1972	0.0138	0.0018	0.0096	0.0081	0.0141	0.0026	0.0114	0.0143	0.1158	0.1586	0.0047	0.0023	0.0179	0.0328	0.0144	0.0117	0.016	0.0113	0.0029
7	rs142740970	75393274	NA	NA	NA	NA	0.113418413877824	0.486421483203512	0.0035	0.0033	0.0186	0.1426	0.0085	0.1564	0.1972	0.0138	0.0018	0.0095	0.0081	0.0142	0.0026	0.0114	0.0143	0.1157	0.1588	0.0047	0.0023	0.0178	0.0328	0.0143	0.0117	0.016	0.0112	0.003
7	rs2302009	75398998	NA	NA	NA	NA	0.112197066706165	0.472322804073539	0.0035	0.0033	0.0186	0.1427	0.0084	0.1561	0.1973	0.0138	0.0019	0.0094	0.0081	0.0143	0.0026	0.0114	0.0143	0.1156	0.1591	0.0047	0.0023	0.0178	0.0329	0.0143	0.0118	0.016	0.0112	0.003
7	rs2240478	75401418	NA	NA	NA	NA	0.112418524039315	0.47421443637772	0.0035	0.0033	0.0186	0.1428	0.0084	0.1561	0.1973	0.0138	0.0019	0.0094	0.0081	0.0143	0.0026	0.0114	0.0143	0.1156	0.1591	0.0047	0.0023	0.0177	0.0329	0.0143	0.0118	0.0159	0.0112	0.003
7	rs7794630	75402112	NA	NA	NA	NA	0.109016148950278	0.469489047360498	0.0035	0.0033	0.0186	0.1429	0.0084	0.156	0.1973	0.0138	0.0019	0.0093	0.0081	0.0143	0.0026	0.0114	0.0144	0.1156	0.1591	0.0047	0.0023	0.0177	0.0329	0.0143	0.0118	0.0159	0.0112	0.003
7	rs62475532	75406121	NA	NA	NA	NA	0.0985554268733581	0.453382189754086	0.0035	0.0033	0.0186	0.1432	0.0085	0.1557	0.1972	0.0138	0.0019	0.0092	0.008	0.0143	0.0026	0.0113	0.0147	0.1155	0.1592	0.0047	0.0023	0.0177	0.0328	0.0143	0.0117	0.0159	0.0112	0.003
7	rs117140329	75406167	NA	NA	NA	NA	0.0985043873489168	0.453114997055582	0.0035	0.0033	0.0186	0.1432	0.0085	0.1557	0.1972	0.0138	0.0019	0.0092	0.008	0.0143	0.0026	0.0113	0.0147	0.1155	0.1592	0.0047	0.0023	0.0177	0.0328	0.0143	0.0117	0.0159	0.0112	0.003
7	rs7790024	75415965	NA	NA	NA	NA	0.0395913006121721	0.4002808624299	0.0036	0.0032	0.0187	0.1458	0.008	0.1563	0.1974	0.014	0.0027	0.0085	0.0074	0.0141	0.0026	0.0108	0.0142	0.1178	0.1572	0.0045	0.0024	0.0169	0.0328	0.0138	0.0113	0.0155	0.0111	0.0033
7	Affx-30883526	75421326	NA	NA	NA	NA	0.0402529228478356	0.364691529659476	0.0038	0.0032	0.0188	0.1475	0.0078	0.1566	0.1975	0.0141	0.0032	0.0081	0.007	0.0141	0.0026	0.0104	0.0139	0.1193	0.1561	0.0043	0.0024	0.0164	0.0328	0.0135	0.0109	0.0154	0.0109	0.0035
7	rs62475550	75429032	NA	NA	NA	NA	0.0638068291170235	0.304791118788898	0.0033	0.0032	0.0191	0.1499	0.0072	0.1578	0.1979	0.0139	0.0035	0.0077	0.0065	0.0135	0.0024	0.01	0.0132	0.1209	0.1566	0.0039	0.0023	0.016	0.0323	0.013	0.0109	0.0153	0.0105	0.0037
7	rs62477574	75430564	NA	NA	NA	NA	0.0745832748761003	0.312706598670723	0.0033	0.0028	0.0193	0.1501	0.0072	0.1579	0.198	0.0139	0.0035	0.0077	0.0065	0.0135	0.0024	0.01	0.0132	0.1209	0.1568	0.0039	0.0023	0.0159	0.0323	0.0127	0.0109	0.0153	0.0105	0.0037
7	rs75081366	75432624	NA	NA	NA	NA	0.0825130529601634	0.32371849835209	0.0033	0.0028	0.0192	0.1502	0.0072	0.1577	0.1982	0.0138	0.0035	0.0076	0.0065	0.0134	0.0024	0.01	0.0132	0.1212	0.1571	0.0039	0.0023	0.0158	0.0323	0.0125	0.0109	0.0153	0.0105	0.0037
7	rs73140282	75434362	NA	NA	NA	NA	0.0872265179050008	0.323232101297956	0.0033	0.0028	0.0191	0.1503	0.0072	0.1577	0.1984	0.0138	0.0036	0.0075	0.0065	0.0134	0.0024	0.01	0.0131	0.1213	0.1573	0.0039	0.0023	0.0157	0.0323	0.0124	0.0109	0.0152	0.0105	0.0037
7	rs4728486	75434400	NA	NA	NA	NA	0.0877473824099218	0.326031815698004	0.0033	0.0028	0.0191	0.1503	0.0072	0.1577	0.1984	0.0138	0.0036	0.0075	0.0065	0.0134	0.0024	0.01	0.0132	0.1213	0.1574	0.0039	0.0023	0.0157	0.0323	0.0124	0.0109	0.0152	0.0105	0.0037
7	rs13230986	75437507	NA	NA	NA	NA	0.0924995584429405	0.311142711991857	0.0033	0.0028	0.019	0.1511	0.0072	0.1578	0.1985	0.0138	0.0036	0.0074	0.0064	0.0134	0.0023	0.01	0.0132	0.1214	0.1573	0.0038	0.0023	0.0154	0.0323	0.0122	0.0108	0.0152	0.0104	0.0037
7	rs7797547	75437800	NA	NA	NA	NA	0.0973097241427134	0.300023504892742	0.0033	0.0028	0.019	0.1513	0.0072	0.1578	0.1986	0.0138	0.0036	0.0074	0.0064	0.0134	0.0023	0.01	0.0132	0.1214	0.1573	0.0038	0.0023	0.0154	0.0323	0.0122	0.0104	0.0152	0.0104	0.0037
7	rs11465314	75441111	NA	NA	NA	NA	0.179726187721043	0.241758495810501	0.0031	0.0026	0.0191	0.1512	0.0073	0.1606	0.1981	0.0134	0.0039	0.0071	0.0061	0.0132	0.0022	0.0099	0.0125	0.1216	0.1594	0.0037	0.0022	0.015	0.0315	0.0119	0.01	0.0151	0.0103	0.0037
7	rs11465293	75442723	NA	NA	NA	NA	0.21280587619983	0.246219732924627	0.0031	0.0027	0.0187	0.1525	0.0074	0.1616	0.1974	0.0132	0.0039	0.0076	0.0057	0.0132	0.0022	0.0095	0.0124	0.121	0.1611	0.0034	0.0022	0.0144	0.0315	0.0118	0.0096	0.0148	0.0101	0.0039
7	rs2302006	75442730	NA	NA	NA	NA	0.216374344837998	0.25307279466191	0.0031	0.0027	0.0187	0.1525	0.0074	0.1616	0.1974	0.0132	0.0039	0.0077	0.0057	0.0132	0.0022	0.0095	0.0124	0.121	0.1611	0.0034	0.0022	0.0144	0.0315	0.0118	0.0096	0.0148	0.0101	0.0039
7	rs76312007	75444905	NA	NA	NA	NA	0.208432070870994	0.240314210332583	0.003	0.0027	0.0191	0.1531	0.0074	0.162	0.1968	0.0131	0.0038	0.0077	0.0056	0.0131	0.0022	0.0095	0.0124	0.1208	0.1611	0.0033	0.0022	0.0142	0.0314	0.012	0.0095	0.0148	0.01	0.0039
7	rs3757596	75445774	NA	NA	NA	NA	0.200657003140559	0.216408881536101	0.003	0.0026	0.0192	0.1533	0.0074	0.1621	0.1968	0.0131	0.0038	0.0077	0.0056	0.0131	0.0021	0.0096	0.0125	0.1208	0.1611	0.0033	0.0022	0.0141	0.0314	0.0121	0.0095	0.0148	0.01	0.0038
7	rs73144163	75449038	NA	NA	NA	NA	0.201243128399195	0.218127618961104	0.003	0.0026	0.0193	0.1537	0.0074	0.1623	0.1962	0.013	0.0038	0.0078	0.0056	0.0131	0.0021	0.0096	0.0125	0.1207	0.1618	0.003	0.0022	0.0141	0.0314	0.012	0.0095	0.0147	0.01	0.0037
7	rs68046647	75450416	NA	NA	NA	NA	0.20715773654102	0.219635172294957	0.003	0.0026	0.0193	0.1539	0.0074	0.1623	0.1961	0.013	0.0037	0.0079	0.0055	0.013	0.0021	0.0095	0.0126	0.1208	0.1619	0.0029	0.0022	0.0141	0.0314	0.012	0.0095	0.0147	0.01	0.0037
7	rs80213114	75453809	NA	NA	NA	NA	0.1709461845775	0.197178827838367	0.0029	0.0026	0.0191	0.1541	0.0073	0.163	0.1963	0.013	0.0036	0.008	0.0054	0.0127	0.0021	0.0094	0.0125	0.121	0.162	0.003	0.0021	0.014	0.0316	0.0116	0.0094	0.0146	0.01	0.0036
7	rs9649643	75454452	NA	NA	NA	NA	0.171338126722616	0.202087527088295	0.0029	0.0026	0.0191	0.1542	0.0073	0.1631	0.1963	0.013	0.0036	0.008	0.0054	0.0127	0.002	0.0094	0.0125	0.121	0.162	0.003	0.0021	0.014	0.0316	0.0116	0.0094	0.0146	0.01	0.0036
7	rs62477650	75457127	NA	NA	NA	NA	0.171302474045403	0.20135387931566	0.0029	0.0026	0.0191	0.1542	0.0073	0.1632	0.1963	0.013	0.0036	0.008	0.0054	0.0126	0.002	0.0094	0.0125	0.1209	0.1622	0.0031	0.0021	0.014	0.0316	0.0115	0.0094	0.0145	0.01	0.0036
7	rs2024050	75460393	NA	NA	NA	NA	0.180056267559185	0.205980167156929	0.0029	0.0026	0.019	0.1543	0.0073	0.1632	0.1963	0.013	0.0036	0.008	0.0053	0.0125	0.002	0.0094	0.0124	0.1209	0.1623	0.0031	0.0021	0.014	0.0317	0.0114	0.0094	0.0145	0.0101	0.0036
7	rs4732439	75475297	NA	NA	NA	NA	0.249501786588468	0.229844663708658	0.0029	0.0025	0.0189	0.1546	0.0072	0.1637	0.1961	0.013	0.0034	0.008	0.005	0.0122	0.0019	0.0093	0.0122	0.1207	0.1632	0.0033	0.002	0.0141	0.0321	0.0111	0.0094	0.0146	0.0102	0.0035
7	rs118040706	75487187	NA	NA	NA	NA	0.204701271789533	0.221038087386348	0.0028	0.0025	0.0188	0.1549	0.0072	0.1636	0.1962	0.0131	0.0034	0.008	0.005	0.012	0.0019	0.0092	0.0122	0.1206	0.1633	0.0033	0.002	0.0141	0.0322	0.011	0.0094	0.0145	0.0102	0.0035
7	rs757589	75495524	NA	NA	NA	NA	0.157048202246783	0.238208322460195	0.0028	0.0024	0.0188	0.1555	0.0071	0.1636	0.1963	0.0133	0.0033	0.0081	0.0052	0.0117	0.0019	0.0091	0.0123	0.1204	0.1637	0.0032	0.0019	0.0139	0.0323	0.0109	0.0094	0.0143	0.0101	0.0034
7	rs10281069	75499311	NA	NA	NA	NA	0.116989408648049	0.243316969283838	0.0027	0.0023	0.0186	0.1566	0.0071	0.164	0.197	0.0134	0.0031	0.008	0.0052	0.0118	0.0019	0.0089	0.0121	0.1204	0.1647	0.0029	0.0017	0.0136	0.0324	0.0105	0.0092	0.0139	0.01	0.0032
7	rs7807392	75510561	NA	NA	NA	NA	0.112723467395983	0.348804755570169	0.0025	0.002	0.0177	0.1632	0.0066	0.1673	0.1967	0.0128	0.0023	0.0079	0.0052	0.0107	0.0015	0.0081	0.0114	0.1204	0.1674	0.0024	0.0013	0.0132	0.0325	0.0092	0.0081	0.012	0.0099	0.0027
7	rs42183	75513062	NA	NA	NA	NA	0.113613470310852	0.349053368000104	0.0025	0.002	0.0177	0.1633	0.0066	0.1673	0.1967	0.0128	0.0023	0.0079	0.0052	0.0107	0.0015	0.0081	0.0114	0.1204	0.1675	0.0024	0.0013	0.0132	0.0325	0.0092	0.0081	0.012	0.0099	0.0027
7	rs71560493	75515664	NA	NA	NA	NA	0.11383664457926	0.350172753147174	0.0025	0.002	0.0177	0.1634	0.0065	0.1673	0.1966	0.0127	0.0023	0.0079	0.0052	0.0107	0.0015	0.0081	0.0114	0.1204	0.1675	0.0024	0.0013	0.0132	0.0325	0.0092	0.0081	0.012	0.0099	0.0027
7	Affx-30884762	75518020	NA	NA	NA	NA	0.11350198423146	0.347810815150384	0.0025	0.002	0.0177	0.1635	0.0066	0.1673	0.1966	0.0127	0.0023	0.0079	0.0052	0.0106	0.0015	0.0081	0.0114	0.1204	0.1675	0.0024	0.0013	0.0132	0.0325	0.0092	0.0081	0.0119	0.0099	0.0027
7	rs118025992	75530068	NA	NA	NA	NA	0.115350123335725	0.357035683804713	0.0025	0.002	0.0175	0.1641	0.0064	0.1671	0.1966	0.0126	0.0022	0.0079	0.0052	0.0106	0.0015	0.008	0.011	0.1205	0.1683	0.0024	0.0013	0.0131	0.0326	0.0092	0.0081	0.0118	0.0097	0.0027
7	rs75629691	75530359	NA	NA	NA	NA	0.115350123335725	0.357285961179865	0.0025	0.002	0.0175	0.1641	0.0064	0.1671	0.1966	0.0126	0.0022	0.0079	0.0052	0.0106	0.0015	0.008	0.011	0.1205	0.1683	0.0024	0.0013	0.0131	0.0326	0.0092	0.0081	0.0118	0.0097	0.0027
7	rs62475261	75533388	NA	NA	NA	NA	0.114844264931394	0.360544108180564	0.0025	0.002	0.0175	0.1643	0.0064	0.1671	0.1966	0.0126	0.0022	0.0079	0.0052	0.0105	0.0015	0.008	0.0109	0.1206	0.1685	0.0024	0.0013	0.0131	0.0326	0.0092	0.0081	0.0118	0.0097	0.0027
7	rs72553971	75544247	NA	NA	NA	NA	0.120888990157562	0.369231276629505	0.0028	0.002	0.0174	0.1649	0.0062	0.167	0.1967	0.0125	0.0022	0.0079	0.0051	0.0105	0.0014	0.008	0.0107	0.1207	0.1692	0.0024	0.001	0.013	0.0326	0.0092	0.0081	0.0118	0.0095	0.0027
7	rs3823884	75544455	NA	NA	NA	NA	0.121323883763172	0.371633636829433	0.0028	0.002	0.0174	0.1649	0.0062	0.167	0.1967	0.0125	0.0022	0.0079	0.0051	0.0105	0.0014	0.008	0.0106	0.1207	0.1692	0.0024	0.001	0.013	0.0326	0.0092	0.0081	0.0118	0.0095	0.0027
7	rs34980601	75558960	NA	NA	NA	NA	0.111672184016429	0.369357607049417	0.0028	0.002	0.0173	0.1655	0.0062	0.1669	0.1963	0.0124	0.0022	0.0079	0.0051	0.0104	0.0015	0.0079	0.0107	0.121	0.169	0.0024	0.001	0.013	0.0325	0.0091	0.0081	0.0117	0.0094	0.0027
7	rs116971685	75561197	NA	NA	NA	NA	0.110709266035742	0.368852358568281	0.0028	0.002	0.0173	0.1656	0.0062	0.1668	0.1963	0.0124	0.0022	0.0079	0.0051	0.0104	0.0015	0.0079	0.0107	0.1211	0.169	0.0024	0.001	0.0129	0.0325	0.0091	0.0081	0.0117	0.0094	0.0027
7	rs78906654	75570557	NA	NA	NA	NA	0.104986494122927	0.367968643820657	0.0028	0.0021	0.0172	0.166	0.0062	0.1668	0.196	0.0124	0.0022	0.0079	0.0051	0.0104	0.0015	0.0079	0.0108	0.1213	0.1689	0.0024	0.001	0.0129	0.0325	0.0091	0.0081	0.0117	0.0094	0.0027
7	rs239955	75576956	NA	NA	NA	NA	0.103637825209327	0.370368689147405	0.0028	0.0021	0.0172	0.1664	0.0062	0.1667	0.1958	0.0123	0.0023	0.0079	0.0051	0.0103	0.0016	0.008	0.0108	0.1214	0.1688	0.0024	0.0011	0.0128	0.0325	0.009	0.0081	0.0117	0.0093	0.0027
7	rs62475268	75578068	NA	NA	NA	NA	0.105918331826977	0.368094852122376	0.0028	0.0021	0.0172	0.1664	0.0062	0.1667	0.1958	0.0123	0.0023	0.0079	0.0051	0.0103	0.0016	0.008	0.0108	0.1214	0.1688	0.0024	0.0011	0.0128	0.0325	0.009	0.008	0.0117	0.0093	0.0027
7	rs76718054	75579715	NA	NA	NA	NA	0.105811577141659	0.363684858623505	0.0028	0.0021	0.0172	0.1664	0.0062	0.1668	0.1958	0.0123	0.0023	0.0079	0.0051	0.0103	0.0016	0.008	0.0108	0.1214	0.1688	0.0024	0.0011	0.0128	0.0325	0.009	0.008	0.0117	0.0093	0.0027
7	rs10262966	75583325	NA	NA	NA	NA	0.104721194126204	0.363559080227462	0.0028	0.0021	0.0172	0.1665	0.0062	0.1668	0.1959	0.0123	0.0022	0.0079	0.0051	0.0103	0.0016	0.0079	0.0108	0.1214	0.1688	0.0024	0.0011	0.0128	0.0325	0.009	0.008	0.0116	0.0093	0.0026
7	rs6965343	75592925	0.94	0.0632155594214646	0.84	0.364737902801441	0.0476235369037566	0.432931419207759	0.0024	0.002	0.0169	0.1776	0.0055	0.1689	0.1973	0.0111	0.0015	0.008	0.0048	0.0089	0.0013	0.0072	0.01	0.1218	0.167	0.0018	9e-04	0.0115	0.0308	0.0086	0.0093	0.0106	0.008	0.0016
7	rs10954723	75595647	0.94	0.0632155594214646	0.84	0.364737902801441	0.0347576577027944	0.445783551215112	0.0024	0.002	0.0168	0.1779	0.0054	0.1688	0.1972	0.011	0.0015	0.008	0.0048	0.0087	0.0015	0.0071	0.01	0.1218	0.1672	0.0017	9e-04	0.0118	0.0309	0.0087	0.0093	0.0107	0.0077	0.0018
7	rs7796654	75595970	0.94	0.0632155594214646	0.84	0.364737902801441	0.034172771100712	0.454585070589994	0.0024	0.002	0.0168	0.178	0.0054	0.1689	0.1972	0.011	0.0015	0.008	0.0048	0.0087	0.0015	0.0071	0.01	0.1218	0.1672	0.0017	9e-04	0.0118	0.0309	0.0087	0.0093	0.0107	0.0076	0.0018
7	rs41299460	75600951	0.93	0.0757334056000413	0.84	0.364737902801441	0.0315896953983586	0.484653299930758	0.0023	0.002	0.0169	0.1781	0.0054	0.1696	0.1969	0.0107	0.0013	0.0081	0.0048	0.0086	0.0014	0.0069	0.0098	0.1223	0.1679	0.0016	9e-04	0.0117	0.0308	0.0086	0.0093	0.0103	0.0075	0.0017
7	Affx-30885849	75609677	0.93	0.0757334056000413	0.85	0.32706018639722	0.0196256887397979	0.538119983423654	0.0021	0.0019	0.0165	0.1785	0.0054	0.1715	0.1975	0.0103	9e-04	0.008	0.005	0.0084	0.0014	0.0066	0.0097	0.1242	0.1677	0.0014	8e-04	0.0116	0.0304	0.0085	0.0091	0.0102	0.0067	0.0015
7	rs41299517	75611678	0.93	0.0757334056000413	0.84	0.364737902801441	0.0197708289937171	0.545951448291419	0.002	0.0019	0.0166	0.1784	0.0054	0.1715	0.1972	0.0102	8e-04	0.008	0.005	0.0083	0.0013	0.0066	0.0097	0.1245	0.1682	0.0014	8e-04	0.0116	0.0304	0.0085	0.0091	0.0102	0.0067	0.0015
7	rs1057868	75615006	0.92	0.0900864543555373	0.85	0.32706018639722	0.0209690753810904	0.563108761045258	0.002	0.0019	0.0166	0.1783	0.0054	0.1715	0.1969	0.0102	8e-04	0.0081	0.0049	0.0082	0.0013	0.0065	0.0097	0.1248	0.1688	0.0014	8e-04	0.0115	0.0304	0.0085	0.0091	0.0101	0.0067	0.0015
7	rs17685	75616105	0.92	0.0900864543555373	0.85	0.32706018639722	0.0964763758873686	0.695663782410449	0.002	0.0019	0.0165	0.1783	0.0054	0.1717	0.1968	0.0102	8e-04	0.0081	0.0049	0.0081	0.0013	0.0069	0.0096	0.1226	0.1686	0.0014	8e-04	0.0115	0.0303	0.0085	0.0091	0.0101	0.0092	0.0015
7	rs11766464	75616779	0.92	0.0900864543555373	0.85	0.32706018639722	0.0959986095130086	0.693291241464773	0.002	0.0019	0.0166	0.1783	0.0053	0.1718	0.1968	0.0101	8e-04	0.0081	0.0049	0.0081	0.0013	0.0069	0.0096	0.1226	0.1686	0.0014	8e-04	0.0115	0.0303	0.0084	0.0091	0.0101	0.0092	0.0014
7	rs116954540	75617664	0.92	0.0900864543555373	0.85	0.32706018639722	0.0738164187709408	0.662323342378111	0.002	0.0019	0.0165	0.1783	0.0053	0.1723	0.1971	0.0097	8e-04	0.008	0.0049	0.008	0.0013	0.0069	0.0096	0.1234	0.1687	0.0014	8e-04	0.0115	0.0299	0.0083	0.0091	0.0101	0.0088	0.0014
7	rs8565	75630274	0.92	0.0900864543555373	0.85	0.32706018639722	0.0760890946374921	0.72352640860103	0.002	0.0019	0.0165	0.1783	0.0053	0.1727	0.1976	0.0096	8e-04	0.0081	0.0049	0.008	0.0013	0.0068	0.0096	0.1233	0.1689	0.0014	8e-04	0.0114	0.0298	0.008	0.0091	0.0101	0.0088	0.0014
7	rs1044484	75634687	0.92	0.0900864543555373	0.85	0.32706018639722	0.0774609929894526	0.722479047475797	0.002	0.0019	0.0165	0.1783	0.0053	0.1727	0.1975	0.0095	8e-04	0.008	0.0049	0.008	0.0013	0.0068	0.0096	0.1232	0.169	0.0014	8e-04	0.0114	0.0298	0.008	0.0091	0.0101	0.0088	0.0014
7	rs4732524	75640967	0.92	0.0900864543555373	0.85	0.32706018639722	0.0802523472803834	0.719936857516093	0.002	0.0019	0.0165	0.1784	0.0053	0.1727	0.1975	0.0095	8e-04	0.008	0.0049	0.008	0.0013	0.0068	0.0096	0.1232	0.169	0.0014	8e-04	0.0114	0.0298	0.008	0.0091	0.0101	0.0088	0.0015
7	rs74754384	75659621	0.92	0.0900864543555373	0.86	0.29215087580064	0.0906474231463165	0.667903106769746	0.0019	0.0019	0.0164	0.1786	0.0053	0.1728	0.1974	0.0094	8e-04	0.0081	0.0048	0.008	0.0013	0.0068	0.0095	0.1233	0.1692	0.0014	8e-04	0.0113	0.0296	0.008	0.0091	0.01	0.0087	0.0017
7	Affx-30886472	75659815	0.92	0.0900864543555373	0.87	0.259919603286658	0.0907443139365336	0.674377223607119	0.0019	0.0019	0.0164	0.1786	0.0053	0.1728	0.1974	0.0094	8e-04	0.0081	0.0048	0.008	0.0013	0.0068	0.0095	0.1233	0.1692	0.0014	8e-04	0.0113	0.0296	0.008	0.0091	0.01	0.0087	0.0017
7	rs61303167	75671175	0.92	0.0900864543555373	0.87	0.259919603286658	0.0885323760478277	0.795664077124631	0.0019	0.0018	0.0162	0.1788	0.0053	0.1729	0.1976	0.0095	8e-04	0.0082	0.0048	0.0079	0.0013	0.0068	0.0095	0.1234	0.1691	0.0015	8e-04	0.0114	0.0293	0.0079	0.0091	0.01	0.0087	0.0017
7	rs76680062	75672428	0.92	0.0900864543555373	0.87	0.259919603286658	0.0877948314554025	0.792762601011098	0.0019	0.0018	0.0162	0.1788	0.0053	0.1729	0.1976	0.0095	8e-04	0.0082	0.0048	0.0079	0.0013	0.0068	0.0095	0.1234	0.1691	0.0015	8e-04	0.0114	0.0293	0.0079	0.0091	0.01	0.0087	0.0017
7	rs79859948	75679099	0.92	0.0900864543555373	0.87	0.259919603286658	0.0869196602259302	0.787423707813544	0.0019	0.0018	0.0162	0.1788	0.0053	0.1729	0.1976	0.0095	8e-04	0.0082	0.0048	0.0079	0.0013	0.0068	0.0095	0.1234	0.1691	0.0015	8e-04	0.0114	0.0293	0.0079	0.0091	0.01	0.0087	0.0017
7	rs13236824	75685716	0.92	0.0900864543555373	0.87	0.259919603286658	0.083107435523993	0.79994404507764	0.0019	0.0018	0.0161	0.1789	0.0053	0.1729	0.1978	0.0095	8e-04	0.0082	0.0048	0.0079	0.0012	0.0068	0.0094	0.1234	0.1692	0.0015	8e-04	0.0114	0.0293	0.008	0.0091	0.01	0.0087	0.0017
7	rs11538801	75687396	0.92	0.0900864543555373	0.87	0.259919603286658	0.0857224679263214	0.801320784967719	0.0019	0.0018	0.0161	0.1789	0.0053	0.1728	0.1977	0.0095	8e-04	0.0082	0.0048	0.0079	0.0012	0.0068	0.0093	0.1233	0.1693	0.0015	8e-04	0.0113	0.0293	0.008	0.0092	0.01	0.0087	0.0017
7	rs10256	75695613	0.92	0.0900864543555373	0.87	0.259919603286658	0.0853956744013605	0.803769562710414	0.0019	0.0018	0.0161	0.1789	0.0053	0.1728	0.1978	0.0095	8e-04	0.0082	0.0048	0.0079	0.0012	0.0068	0.0093	0.1233	0.1693	0.0015	8e-04	0.0113	0.0293	0.008	0.0091	0.01	0.0087	0.0017
7	rs111790318	75728426	0.92	0.0900864543555373	0.87	0.259919603286658	0.0837045478431133	0.797650597568501	0.0019	0.0018	0.0161	0.179	0.0053	0.1728	0.1978	0.0095	8e-04	0.0083	0.0048	0.0078	0.0012	0.0068	0.0092	0.1233	0.1694	0.0015	8e-04	0.0113	0.0293	0.008	0.0091	0.01	0.0086	0.0017
7	rs118108758	75734498	0.92	0.0900864543555373	0.87	0.259919603286658	0.0822396423421652	0.791694206264123	0.0019	0.0018	0.0161	0.179	0.0053	0.1726	0.1981	0.0095	8e-04	0.0083	0.0048	0.0078	0.0012	0.0068	0.0092	0.1233	0.1694	0.0015	8e-04	0.0113	0.0293	0.008	0.0091	0.01	0.0086	0.0017
7	rs74999892	75756464	0.92	0.0900864543555373	0.88	0.230271256315472	0.0822624043847612	0.82326250616517	0.0019	0.0018	0.0161	0.179	0.0053	0.1726	0.1982	0.0095	8e-04	0.0083	0.0049	0.0078	0.0012	0.0068	0.0091	0.1234	0.1694	0.0015	8e-04	0.0114	0.0293	0.008	0.0091	0.0099	0.0086	0.0017
7	rs11770635	75794560	0.92	0.0900864543555373	0.88	0.230271256315472	0.0820349653370204	0.859432022600336	0.0018	0.0017	0.016	0.1793	0.0053	0.1726	0.1984	0.0095	8e-04	0.0083	0.0049	0.0077	0.0012	0.0068	0.0091	0.1234	0.1697	0.0015	8e-04	0.0114	0.0292	0.008	0.0091	0.0097	0.0085	0.0016
7	rs115035619	75795218	0.92	0.0900864543555373	0.88	0.230271256315472	0.0821031547336485	0.859276768584154	0.0018	0.0017	0.016	0.1793	0.0053	0.1726	0.1984	0.0095	8e-04	0.0083	0.0049	0.0077	0.0012	0.0068	0.0091	0.1234	0.1697	0.0015	8e-04	0.0114	0.0292	0.008	0.0091	0.0097	0.0085	0.0016
7	rs56343450	75796235	0.92	0.0900864543555373	0.86	0.29215087580064	0.0863314808606199	0.866268908329471	0.0018	0.0017	0.016	0.1793	0.0053	0.1725	0.1988	0.0095	8e-04	0.0083	0.0049	0.0077	0.0012	0.0068	0.0091	0.1234	0.1697	0.0012	8e-04	0.0114	0.0292	0.008	0.0091	0.0097	0.0085	0.0016
7	rs117261081	75809795	0.93	0.0757334056000413	0.86	0.29215087580064	0.0831991212010707	0.824031952889928	0.0018	0.0017	0.016	0.1794	0.0053	0.1725	0.1988	0.0095	8e-04	0.0083	0.0049	0.0077	0.0012	0.0068	0.0091	0.1235	0.1698	0.0012	8e-04	0.0112	0.0291	0.008	0.0091	0.0097	0.0085	0.0016
7	rs73138038	75812298	0.93	0.0757334056000413	0.86	0.29215087580064	0.0854423105093658	0.821108858898704	0.0018	0.0017	0.016	0.1798	0.0053	0.1725	0.1988	0.0095	8e-04	0.0083	0.0049	0.0077	0.0012	0.0068	0.009	0.1233	0.1698	0.0012	8e-04	0.0112	0.0291	0.008	0.0091	0.0096	0.0085	0.0016
7	rs11764962	75827776	0.93	0.0757334056000413	0.86	0.29215087580064	0.0848140914401942	0.802851085256366	0.0018	0.0017	0.016	0.1798	0.0053	0.1725	0.1989	0.0095	8e-04	0.0083	0.0049	0.0076	0.0012	0.0068	0.009	0.1233	0.1699	0.0012	8e-04	0.011	0.029	0.008	0.0091	0.0096	0.0085	0.0016
7	rs11773549	75833591	0.93	0.0757334056000413	0.85	0.32706018639722	0.0876288310721942	0.803463378807584	0.0018	0.0017	0.016	0.1799	0.0053	0.1724	0.1989	0.0095	8e-04	0.0083	0.0049	0.0076	0.0011	0.0068	0.009	0.1234	0.17	0.0012	8e-04	0.011	0.029	0.008	0.0091	0.0096	0.0085	0.0016
7	rs78663390	75845837	0.93	0.0757334056000413	0.85	0.32706018639722	0.0951473764638155	0.81235272186873	0.0018	0.0017	0.0161	0.1802	0.0053	0.172	0.1987	0.0094	8e-04	0.0085	0.0048	0.0075	0.0011	0.0067	0.0089	0.1238	0.1699	0.0012	8e-04	0.0111	0.0291	0.0081	0.0091	0.0096	0.0085	0.0016
7	rs10952869	75846453	0.93	0.0757334056000413	0.85	0.32706018639722	0.0950974523610805	0.816497900323068	0.0018	0.0017	0.0164	0.1802	0.0053	0.172	0.1987	0.0094	8e-04	0.0085	0.0048	0.0075	0.0011	0.0067	0.009	0.1238	0.17	0.0012	8e-04	0.0109	0.0291	0.0081	0.0091	0.0093	0.0085	0.0016
7	rs118169629	75856895	0.93	0.0757334056000413	0.85	0.32706018639722	0.0817625703510846	0.776009326743441	0.0017	0.0016	0.0165	0.1805	0.0053	0.1721	0.1987	0.0094	8e-04	0.0084	0.0048	0.0075	0.0011	0.0067	0.0091	0.1238	0.1697	0.0011	8e-04	0.011	0.0291	0.0081	0.0092	0.0093	0.0083	0.0015
7	rs6465049	75874489	0.93	0.0757334056000413	0.85	0.32706018639722	0.0775267160910948	0.851521463194597	0.0012	0.0014	0.0171	0.1819	0.0053	0.1727	0.1984	0.0097	8e-04	0.0079	0.0049	0.0074	0.0011	0.0067	0.0094	0.1236	0.1686	0.0011	8e-04	0.0112	0.0292	0.0083	0.0098	0.0091	0.0079	0.001
7	rs75574856	75879002	0.93	0.0757334056000413	0.85	0.32706018639722	0.0746687979547041	0.81235272186873	0.0012	0.0013	0.0171	0.182	0.0053	0.1726	0.1983	0.0097	7e-04	0.0078	0.0049	0.0074	0.0011	0.0066	0.0094	0.1237	0.1686	0.0011	7e-04	0.0112	0.0292	0.0083	0.0098	0.0091	0.0079	0.001
7	rs76247219	75880380	0.93	0.0757334056000413	0.85	0.32706018639722	0.0750973648851231	0.823416383437796	0.0011	0.0013	0.0171	0.182	0.0053	0.1726	0.1983	0.0097	7e-04	0.0078	0.0049	0.0074	0.0011	0.0066	0.0094	0.1237	0.1686	0.0011	7e-04	0.0112	0.0292	0.0083	0.0097	0.0091	0.0079	0.001
7	rs80129698	75882032	0.93	0.0757334056000413	0.85	0.32706018639722	0.0749257477521971	0.813426970307083	0.0011	0.0013	0.0171	0.1821	0.0053	0.1726	0.1983	0.0097	7e-04	0.0078	0.0049	0.0074	0.0011	0.0066	0.0094	0.1237	0.1687	0.0011	7e-04	0.0112	0.0292	0.0083	0.0097	0.0091	0.0079	0.001
7	rs78731619	75898851	0.93	0.0757334056000413	0.85	0.32706018639722	0.0752907377006039	0.820493748927029	0.0011	0.0012	0.0173	0.1831	0.0053	0.1725	0.1971	0.0099	7e-04	0.0077	0.0051	0.0072	0.0011	0.0065	0.0096	0.1238	0.1692	0.001	7e-04	0.0114	0.0292	0.0084	0.0096	0.009	0.0076	9e-04
7	rs7808886	75908947	0.93	0.0757334056000413	0.86	0.29215087580064	0.0878660355746984	1.0607752903112	0.0015	0.0011	0.0174	0.1838	0.0054	0.1724	0.196	0.0098	7e-04	0.0077	0.0052	0.007	0.001	0.0064	0.0098	0.1236	0.1698	9e-04	7e-04	0.0115	0.0293	0.0086	0.0096	0.0089	0.0075	9e-04
7	rs76029076	75913338	0.93	0.0757334056000413	0.86	0.29215087580064	0.0831303508856515	0.946460921608369	0.0015	0.0011	0.0173	0.1839	0.0054	0.1721	0.1961	0.0098	6e-04	0.0078	0.0052	0.007	0.001	0.0064	0.0098	0.1235	0.1698	8e-04	6e-04	0.0116	0.0294	0.0085	0.0096	0.0089	0.0075	9e-04
7	rs117253096	75921296	0.93	0.0757334056000413	0.86	0.29215087580064	0.0928433254356482	1.00490582912198	0.0015	0.0011	0.0173	0.1841	0.0054	0.1716	0.1961	0.01	6e-04	0.0079	0.0053	0.007	0.001	0.0064	0.0098	0.1232	0.1697	8e-04	6e-04	0.0117	0.0296	0.0085	0.0095	0.0089	0.0076	9e-04
7	rs2159750	75928918	0.93	0.0757334056000413	0.86	0.29215087580064	0.117956972181314	1.17531270555427	0.0016	0.0012	0.0173	0.1843	0.0053	0.171	0.1961	0.0101	6e-04	0.008	0.0053	0.0071	9e-04	0.0064	0.0098	0.123	0.1696	7e-04	5e-04	0.0118	0.0299	0.0085	0.0095	0.0089	0.0079	9e-04
7	rs2961040	75946763	0.93	0.0757334056000413	0.86	0.29215087580064	0.185534399379347	1.24242905622728	0.0017	0.0012	0.0178	0.1848	0.0051	0.1692	0.195	0.0106	5e-04	0.008	0.0059	0.0075	9e-04	0.0065	0.0099	0.1217	0.1694	6e-04	4e-04	0.0121	0.031	0.0085	0.01	0.0089	0.0082	0.001
7	rs7789940	75951230	0.93	0.0757334056000413	0.86	0.29215087580064	0.222285525003817	1.40451161246417	0.0017	0.0012	0.018	0.1849	0.0051	0.1687	0.1948	0.0107	5e-04	0.008	0.006	0.0075	9e-04	0.0065	0.0099	0.1215	0.1693	6e-04	4e-04	0.0121	0.0311	0.0086	0.01	0.009	0.0083	0.001
7	rs6961529	75951903	0.93	0.0757334056000413	0.86	0.29215087580064	0.225399570326386	1.42544875217397	0.0017	0.0012	0.018	0.1849	0.0051	0.1687	0.1948	0.0107	5e-04	0.008	0.006	0.0076	9e-04	0.0065	0.0099	0.1215	0.1693	6e-04	4e-04	0.0121	0.0311	0.0085	0.01	0.009	0.0083	0.001
7	rs758944	75953297	0.93	0.0757334056000413	0.85	0.32706018639722	0.234843964944461	1.40961355469411	0.0017	0.0012	0.0181	0.1849	0.0052	0.1684	0.1947	0.0107	5e-04	0.008	0.006	0.0076	9e-04	0.0065	0.01	0.1214	0.1693	6e-04	5e-04	0.0121	0.0312	0.0086	0.01	0.009	0.0083	0.001
7	rs113582983	75954651	0.93	0.0757334056000413	0.85	0.32706018639722	0.23229310850238	1.39788363342521	0.0018	0.0012	0.0181	0.1848	0.0053	0.1682	0.1946	0.0107	5e-04	0.008	0.0062	0.0076	9e-04	0.0065	0.01	0.1213	0.1692	6e-04	4e-04	0.0121	0.0312	0.0086	0.01	0.009	0.0083	0.0011
7	rs2961036	75954687	0.93	0.0757334056000413	0.85	0.32706018639722	0.231996514120622	1.39788363342521	0.0018	0.0012	0.0181	0.1848	0.0053	0.1682	0.1946	0.0107	5e-04	0.008	0.0062	0.0076	9e-04	0.0065	0.01	0.1213	0.1692	6e-04	4e-04	0.0121	0.0312	0.0086	0.01	0.009	0.0083	0.0011
7	rs117087759	75971606	0.93	0.0757334056000413	0.85	0.32706018639722	0.222078781458495	1.33307248343867	0.0018	0.0012	0.0181	0.1848	0.0053	0.1681	0.1946	0.0107	5e-04	0.008	0.0062	0.0076	9e-04	0.0065	0.01	0.1214	0.1691	6e-04	5e-04	0.0122	0.0312	0.0086	0.0101	0.009	0.0083	0.0011
7	rs7779014	75975586	0.93	0.0757334056000413	0.85	0.32706018639722	0.224026412698255	1.31421807158148	0.0018	0.0012	0.0182	0.1848	0.0053	0.1681	0.1946	0.0107	5e-04	0.008	0.0062	0.0075	9e-04	0.0065	0.01	0.1214	0.1691	6e-04	5e-04	0.0122	0.0312	0.0086	0.0101	0.009	0.0083	0.0011
7	rs61536380	75975839	0.93	0.0757334056000413	0.85	0.32706018639722	0.226777405700895	1.32044173614236	0.0018	0.0012	0.0182	0.1845	0.0053	0.1681	0.1945	0.0107	5e-04	0.008	0.0062	0.0075	9e-04	0.0068	0.01	0.1215	0.1691	6e-04	5e-04	0.0122	0.0312	0.0086	0.0101	0.0091	0.0083	0.0011
7	rs113432536	75976396	0.93	0.0757334056000413	0.85	0.32706018639722	0.227992091236212	1.32852307731102	0.0018	0.0012	0.0182	0.1845	0.0053	0.1681	0.1945	0.0107	5e-04	0.0081	0.0062	0.0075	9e-04	0.0068	0.01	0.1216	0.1691	6e-04	5e-04	0.0121	0.0312	0.0086	0.01	0.0091	0.0083	0.0011
7	rs17149161	75978229	0.93	0.0757334056000413	0.86	0.29215087580064	0.228411785506564	1.31724517812716	0.0018	0.0012	0.0181	0.1846	0.0053	0.168	0.1944	0.0107	5e-04	0.0083	0.0062	0.0075	9e-04	0.0068	0.01	0.1218	0.169	6e-04	5e-04	0.0121	0.0311	0.0086	0.01	0.0091	0.0082	0.0011
7	rs71562420	75988919	0.93	0.0757334056000413	0.86	0.29215087580064	0.20847196491404	1.21732867484871	0.0018	0.0012	0.0181	0.1845	0.0053	0.1679	0.1942	0.0107	5e-04	0.0083	0.0063	0.0075	9e-04	0.0068	0.01	0.1221	0.1688	6e-04	5e-04	0.0122	0.0311	0.0086	0.01	0.0091	0.0083	0.0011
7	rs62476798	76000137	0.93	0.0757334056000413	0.86	0.29215087580064	0.204701271789533	1.19678422441665	0.0018	0.0012	0.0182	0.1839	0.0054	0.1676	0.1936	0.0106	6e-04	0.0082	0.0063	0.0076	0.001	0.0068	0.0101	0.1234	0.1679	7e-04	5e-04	0.0123	0.0312	0.0085	0.0101	0.0092	0.0086	0.0011
7	rs10231308	76005696	0.92	0.0900864543555373	0.86	0.29215087580064	0.214626496808067	1.27380360020706	0.0018	0.0012	0.0182	0.1835	0.0055	0.1673	0.193	0.0106	6e-04	0.0082	0.0064	0.0076	0.0011	0.0068	0.0102	0.1244	0.1671	7e-04	6e-04	0.0125	0.0313	0.0085	0.0101	0.0093	0.0088	0.001
7	rs17149195	76009501	0.92	0.0900864543555373	0.86	0.29215087580064	0.205729385059978	1.21450845005587	0.0019	0.0012	0.0182	0.1835	0.0055	0.1671	0.1929	0.0106	6e-04	0.0081	0.0064	0.0077	0.0011	0.0068	0.0102	0.1242	0.1671	7e-04	6e-04	0.0125	0.0313	0.0085	0.0102	0.0093	0.0088	0.001
7	rs10227141	76019590	0.92	0.0900864543555373	0.87	0.259919603286658	0.22245099720845	1.30212149701558	0.0019	0.0013	0.0181	0.1845	0.0057	0.1661	0.1921	0.0109	6e-04	0.0077	0.0064	0.0083	0.0011	0.0064	0.0103	0.1234	0.1675	8e-04	7e-04	0.0128	0.0317	0.0088	0.0095	0.0094	0.0092	9e-04
7	rs4728712	76029695	0.92	0.0900864543555373	0.87	0.259919603286658	0.242675910201436	1.40587183373917	0.0019	0.0013	0.0183	0.1845	0.0058	0.1659	0.1917	0.0111	6e-04	0.0076	0.0064	0.0084	0.0011	0.0064	0.0103	0.1234	0.1675	8e-04	7e-04	0.0129	0.0317	0.0089	0.0095	0.0093	0.0092	9e-04
7	rs10228441	76032291	0.93	0.0757334056000413	0.87	0.259919603286658	0.25335366653211	1.4048516475298	0.0019	0.0013	0.0183	0.1843	0.0058	0.1657	0.1917	0.0111	7e-04	0.0075	0.0064	0.0084	0.0011	0.0064	0.0103	0.1232	0.1681	8e-04	7e-04	0.0129	0.0318	0.0089	0.0095	0.0092	0.0093	9e-04
7	rs80078499	76037414	0.93	0.0757334056000413	0.87	0.259919603286658	0.251180244356947	1.42783504047481	0.0019	0.0013	0.0183	0.1843	0.0059	0.1656	0.1916	0.0112	7e-04	0.0075	0.0064	0.0084	0.001	0.0065	0.0102	0.1231	0.1682	8e-04	7e-04	0.0129	0.0318	0.0089	0.0095	0.0092	0.0094	9e-04
7	rs17149201	76038059	0.93	0.0757334056000413	0.88	0.230271256315472	0.25916948701468	1.41097458429715	0.0019	0.0013	0.0183	0.1843	0.0059	0.1655	0.1915	0.0112	7e-04	0.0075	0.0064	0.0084	0.001	0.0065	0.0102	0.1231	0.1683	8e-04	7e-04	0.0129	0.0318	0.0089	0.0095	0.0092	0.0094	9e-04
7	rs7799638	76040527	0.93	0.0757334056000413	0.88	0.230271256315472	0.317183814455492	1.34116676967857	0.002	0.0013	0.0183	0.1838	0.0059	0.1651	0.1906	0.0111	9e-04	0.0076	0.0065	0.0085	0.0011	0.0065	0.01	0.1228	0.1689	9e-04	7e-04	0.013	0.0318	0.009	0.0097	0.0093	0.0099	9e-04
7	rs7777294	76040563	0.93	0.0757334056000413	0.88	0.230271256315472	0.317434622147623	1.32481809530676	0.002	0.0013	0.0183	0.1838	0.0059	0.1651	0.1906	0.0111	9e-04	0.0076	0.0065	0.0085	0.0011	0.0065	0.01	0.1228	0.169	9e-04	7e-04	0.013	0.0318	0.009	0.0097	0.0093	0.0099	9e-04
7	rs1019096	76046324	0.92	0.0900864543555373	0.88	0.230271256315472	0.326023980647194	1.29842912464544	0.002	0.0013	0.0183	0.1836	0.0059	0.165	0.1903	0.0111	0.001	0.0077	0.0065	0.0085	0.0011	0.0065	0.01	0.1227	0.1691	9e-04	7e-04	0.013	0.0318	0.0091	0.0097	0.0094	0.01	9e-04
7	rs118061646	76050102	0.92	0.0900864543555373	0.88	0.230271256315472	0.368480978167374	1.28401253926914	0.002	0.0014	0.0182	0.1836	0.006	0.1649	0.1903	0.0109	0.0011	0.0076	0.0065	0.0086	0.0011	0.0065	0.01	0.1221	0.1692	0.001	7e-04	0.013	0.0318	0.0092	0.0097	0.0094	0.0104	0.001
7	rs7804952	76051510	0.92	0.0900864543555373	0.88	0.230271256315472	0.371794890124258	1.27915736286133	0.0019	0.0014	0.0182	0.1832	0.006	0.1649	0.1903	0.0109	0.0011	0.0076	0.0065	0.0086	0.0012	0.0065	0.01	0.122	0.1695	0.001	7e-04	0.013	0.0319	0.0092	0.0097	0.0094	0.0104	0.001
7	rs36087395	76053515	0.93	0.0757334056000413	0.88	0.230271256315472	0.384093659350723	1.27932473013218	0.0019	0.0014	0.0181	0.1832	0.006	0.1649	0.1901	0.0109	0.0011	0.0076	0.0065	0.0087	0.0012	0.0065	0.0101	0.1219	0.1696	0.0011	6e-04	0.013	0.0319	0.0093	0.0097	0.0094	0.0105	0.001
7	rs77397105	76054090	0.93	0.0757334056000413	0.88	0.230271256315472	0.390933378941893	1.29977159865694	0.002	0.0014	0.0181	0.1831	0.006	0.1649	0.1901	0.0109	0.0011	0.0076	0.0065	0.0087	0.0012	0.0065	0.0101	0.1219	0.1696	0.0011	6e-04	0.013	0.0319	0.0093	0.0097	0.0095	0.0105	0.0011
7	rs2286428	76054372	0.93	0.0757334056000413	0.88	0.230271256315472	0.395302374219448	1.29121739008175	0.002	0.0014	0.0181	0.1831	0.006	0.165	0.1901	0.0109	0.0011	0.0076	0.0065	0.0087	0.0012	0.0065	0.0101	0.1219	0.1696	0.0011	6e-04	0.013	0.0319	0.0093	0.0097	0.0095	0.0105	0.0011
7	rs75520428	76056513	0.93	0.0757334056000413	0.88	0.230271256315472	0.401675214062812	1.27949210116561	0.002	0.0014	0.0181	0.183	0.006	0.165	0.1899	0.0109	0.0012	0.0075	0.0066	0.0087	0.0012	0.0065	0.0101	0.1219	0.1696	0.0011	7e-04	0.013	0.0319	0.0093	0.0096	0.0095	0.0106	0.0011
7	rs887048	76060235	0.92	0.0900864543555373	0.87	0.259919603286658	0.418264270471088	1.22812247025052	0.0021	0.0014	0.018	0.1829	0.006	0.165	0.1895	0.0109	0.0012	0.0075	0.0066	0.0088	0.0012	0.0065	0.0102	0.1218	0.1695	0.0011	7e-04	0.0131	0.0319	0.0094	0.0096	0.0096	0.0106	0.0011
7	rs3762031	76062770	0.92	0.0900864543555373	0.87	0.259919603286658	0.437430165704245	1.16443847499001	0.0022	0.0014	0.018	0.1828	0.006	0.1649	0.1894	0.0109	0.0013	0.0075	0.0067	0.0088	0.0013	0.0065	0.0102	0.1217	0.1694	0.0011	7e-04	0.0131	0.032	0.0094	0.0096	0.0096	0.0107	0.0011
7	rs143649134	76071228	0.92	0.0900864543555373	0.86	0.29215087580064	0.52776455007784	1.12946965972113	0.0025	0.0014	0.018	0.1825	0.0059	0.1651	0.1891	0.0108	0.0015	0.0075	0.0068	0.0088	0.0013	0.0065	0.0102	0.1212	0.1689	0.0011	8e-04	0.0131	0.0321	0.0095	0.0096	0.0097	0.0108	0.0012
7	rs115846240	76075000	0.92	0.0900864543555373	0.86	0.29215087580064	0.535947552131517	1.10854956754667	0.0025	0.0014	0.018	0.1825	0.0059	0.1651	0.1891	0.0108	0.0015	0.0075	0.0068	0.0088	0.0013	0.0065	0.0103	0.1211	0.1689	0.0011	8e-04	0.0132	0.0321	0.0095	0.0096	0.0097	0.0108	0.0012
7	rs4236506	76111835	0.92	0.0900864543555373	0.86	0.29215087580064	0.622341297763012	1.02014413605491	0.0025	0.0018	0.018	0.1826	0.0058	0.1642	0.1885	0.0104	0.0016	0.0075	0.0068	0.0089	0.0017	0.0065	0.0105	0.1209	0.1689	0.0011	9e-04	0.0132	0.032	0.0098	0.0095	0.0101	0.0112	0.0012
7	rs12534498	76111938	0.92	0.0900864543555373	0.86	0.29215087580064	0.621712516913728	1.01934102600311	0.0025	0.0018	0.018	0.1826	0.0058	0.1642	0.1885	0.0104	0.0016	0.0075	0.0068	0.0089	0.0017	0.0065	0.0105	0.1209	0.1689	0.0011	9e-04	0.0132	0.032	0.0098	0.0095	0.0101	0.0112	0.0012
7	rs4728775	76131695	0.92	0.0900864543555373	0.86	0.29215087580064	0.70283313586098	1.01452490948453	0.0025	0.0019	0.018	0.1828	0.0058	0.1633	0.1882	0.0102	0.0017	0.0074	0.0069	0.0089	0.0018	0.0065	0.0106	0.1207	0.1692	0.001	0.001	0.0133	0.0319	0.0099	0.0094	0.0103	0.0114	0.0014
7	rs113190194	76134398	0.92	0.0900864543555373	0.86	0.29215087580064	0.710604161851384	1.01934102600311	0.0025	0.0019	0.018	0.1828	0.0058	0.1631	0.1883	0.0102	0.0017	0.0074	0.0069	0.0089	0.0019	0.0066	0.0106	0.1207	0.1691	0.001	0.001	0.0132	0.0319	0.0099	0.0094	0.0104	0.0115	0.0014
7	rs7398	76135134	0.92	0.0900864543555373	0.86	0.29215087580064	0.696349610276478	1.00634756807558	0.0025	0.0019	0.0179	0.1827	0.0058	0.1632	0.1886	0.0101	0.0017	0.0074	0.0069	0.0089	0.0019	0.0066	0.0106	0.1206	0.169	0.001	0.001	0.0132	0.0318	0.0099	0.0094	0.0104	0.0115	0.0014
7	rs17468652	76136389	0.92	0.0900864543555373	0.86	0.29215087580064	0.680112900310202	1.00170339038775	0.0025	0.0019	0.0179	0.1826	0.0058	0.1634	0.189	0.0102	0.0017	0.0073	0.0069	0.0089	0.0019	0.0066	0.0106	0.1202	0.169	0.001	0.001	0.0132	0.0318	0.0099	0.0094	0.0104	0.0115	0.0014
7	rs137995680	76144456	0.92	0.0900864543555373	0.86	0.29215087580064	0.668373080291857	1.00442533787149	0.0025	0.0019	0.018	0.1826	0.0058	0.1633	0.189	0.0102	0.0017	0.0073	0.0069	0.0089	0.0019	0.0066	0.0106	0.1202	0.169	0.001	0.001	0.0133	0.0318	0.0099	0.0094	0.0104	0.0115	0.0014
7	rs79004139	76198932	0.92	0.0900864543555373	0.86	0.29215087580064	0.681495810394929	0.946144311887626	0.0024	0.002	0.0181	0.1827	0.0058	0.1617	0.189	0.0103	0.0019	0.007	0.0072	0.0091	0.002	0.0066	0.0111	0.12	0.169	0.001	0.001	0.0134	0.0317	0.0102	0.0094	0.0106	0.0113	0.0014
7	rs115480544	76202016	0.92	0.0900864543555373	0.86	0.29215087580064	0.801997320554715	0.897171030649003	0.0024	0.002	0.0181	0.1829	0.0058	0.1608	0.1889	0.0103	0.002	0.007	0.0072	0.0091	0.002	0.0066	0.0111	0.12	0.1689	0.001	0.0017	0.0134	0.0317	0.0102	0.0094	0.0106	0.0113	0.0014
7	rs17718122	76209459	0.92	0.0900864543555373	0.86	0.29215087580064	0.790688849414388	0.901872286669839	0.0024	0.002	0.0181	0.1829	0.0059	0.1607	0.1889	0.0104	0.0021	0.007	0.0072	0.0091	0.002	0.0067	0.0112	0.1197	0.1689	0.001	0.0016	0.0136	0.0319	0.0103	0.0094	0.0104	0.0113	0.0014
7	rs10247542	76215092	0.92	0.0900864543555373	0.86	0.29215087580064	0.793178537313877	0.899207631761238	0.0023	0.002	0.0181	0.1829	0.0059	0.1605	0.1889	0.0104	0.0021	0.007	0.0072	0.0091	0.002	0.0067	0.0112	0.1197	0.1689	0.001	0.0016	0.0137	0.032	0.0103	0.0094	0.0104	0.0112	0.0014
7	rs55803891	76215147	0.92	0.0900864543555373	0.86	0.29215087580064	0.800511569881603	0.882472799745823	0.0023	0.002	0.0181	0.1829	0.0058	0.1605	0.189	0.0104	0.0021	0.007	0.0071	0.0091	0.002	0.0067	0.0112	0.1197	0.1689	0.001	0.0016	0.0137	0.032	0.0104	0.0094	0.0104	0.0112	0.0014
7	rs67061509	76221715	0.92	0.0900864543555373	0.86	0.29215087580064	0.803405970764946	0.848578265638694	0.0023	0.002	0.0181	0.1829	0.0058	0.1605	0.1889	0.0104	0.0022	0.007	0.0071	0.0091	0.002	0.0067	0.0112	0.1196	0.1689	0.001	0.0016	0.0137	0.032	0.0104	0.0094	0.0104	0.0112	0.0014
7	rs75292946	76224198	0.92	0.0900864543555373	0.86	0.29215087580064	0.805285830028959	0.845018277130196	0.0023	0.002	0.0184	0.1828	0.0058	0.1605	0.1888	0.0104	0.0022	0.007	0.0071	0.0091	0.002	0.0067	0.0113	0.1196	0.1689	0.001	0.0016	0.0137	0.032	0.0104	0.0094	0.0104	0.0112	0.0014
7	rs1754182	76229947	0.92	0.0900864543555373	0.86	0.29215087580064	0.902152713719612	0.798262046634028	0.0018	0.002	0.0184	0.1831	0.0058	0.1605	0.1889	0.0103	0.0022	0.0069	0.0071	0.0092	0.002	0.0067	0.0113	0.1196	0.1692	0.001	0.0016	0.0137	0.0321	0.0104	0.0094	0.0104	0.0112	0.0013
7	rs56046726	76255019	0.92	0.0900864543555373	0.86	0.29215087580064	0.739044004632524	0.640258328411151	0.0018	0.002	0.0183	0.1832	0.0058	0.1605	0.189	0.0103	0.0021	0.0069	0.0071	0.0092	0.002	0.0066	0.0114	0.1194	0.1692	0.001	0.0016	0.0138	0.0321	0.0104	0.0094	0.0105	0.011	0.0013
7	rs9691602	76279036	0.93	0.0757334056000413	0.85	0.32706018639722	0.438849246813841	0.593369921204122	0.0018	0.0019	0.0179	0.1835	0.0059	0.1601	0.1894	0.0104	0.0013	0.0071	0.0072	0.0092	0.0021	0.0066	0.0119	0.1188	0.1691	0.001	0.0017	0.0141	0.032	0.0106	0.0092	0.0107	0.0106	0.0013
7	rs17645871	76288754	0.93	0.0757334056000413	0.85	0.32706018639722	0.342673887278112	0.590369519917877	0.0019	0.0019	0.0175	0.1839	0.0062	0.1601	0.1889	0.0105	0.0014	0.0073	0.0074	0.0096	0.0022	0.0068	0.012	0.118	0.1688	0.0011	0.0016	0.0145	0.0321	0.0108	0.0088	0.0109	0.0102	0.0014
7	rs28629330	76289291	0.93	0.0757334056000413	0.85	0.32706018639722	0.341369803015636	0.57684215688272	0.0019	0.0019	0.0175	0.1839	0.0062	0.1601	0.1889	0.0105	0.0014	0.0073	0.0074	0.0096	0.0022	0.0068	0.012	0.118	0.1688	0.0011	0.0016	0.0145	0.0321	0.0108	0.0088	0.0109	0.0102	0.0014
7	rs118084416	76303298	0.93	0.0757334056000413	0.85	0.32706018639722	0.326482058835673	0.575280730199932	0.0019	0.0019	0.0176	0.1841	0.0063	0.16	0.1888	0.0106	0.0014	0.0074	0.0074	0.0098	0.0022	0.0069	0.012	0.1176	0.1684	0.0011	0.0016	0.0146	0.0322	0.0105	0.0086	0.011	0.0101	0.0015
7	rs118073459	76321053	0.93	0.0757334056000413	0.85	0.32706018639722	0.295763427463334	0.557750729119888	0.002	0.0019	0.0178	0.1839	0.0063	0.1599	0.1888	0.0107	0.0015	0.0074	0.0074	0.0097	0.0022	0.0071	0.0121	0.1175	0.1681	0.0012	0.0015	0.0149	0.0322	0.0105	0.0085	0.0111	0.0099	0.0015
7	rs117830240	76337092	0.93	0.0757334056000413	0.85	0.32706018639722	0.27365245685664	0.536584961050928	0.002	0.0019	0.0179	0.1836	0.0063	0.1597	0.1887	0.0108	0.0015	0.0076	0.0074	0.0098	0.0023	0.0072	0.0121	0.1175	0.1676	0.0012	0.0015	0.015	0.0322	0.0106	0.0084	0.0116	0.0098	0.0015
7	rs114880188	76339812	0.93	0.0757334056000413	0.85	0.32706018639722	0.255269390628466	0.516591700114848	0.002	0.0019	0.0179	0.1832	0.0064	0.1597	0.1889	0.0109	0.0015	0.0076	0.0074	0.0098	0.0023	0.0072	0.0121	0.1176	0.1675	0.0012	0.0015	0.0151	0.0319	0.0106	0.0084	0.0117	0.0098	0.0015
7	rs3909148	76341486	0.93	0.0757334056000413	0.85	0.32706018639722	0.245419994336774	0.50873068719222	0.002	0.0019	0.0179	0.1833	0.0064	0.1598	0.1888	0.011	0.0015	0.0076	0.0074	0.0097	0.0023	0.0072	0.0122	0.1175	0.1675	0.0012	0.0015	0.0151	0.0316	0.0106	0.0084	0.0117	0.0098	0.0015
7	rs13227110	76342312	0.93	0.0757334056000413	0.85	0.32706018639722	0.240423740877323	0.51521037583854	0.002	0.0019	0.0179	0.1832	0.0064	0.1597	0.1888	0.0111	0.0015	0.0076	0.0074	0.0097	0.0023	0.0072	0.0122	0.1176	0.1676	0.0012	0.0015	0.0152	0.0317	0.0106	0.0084	0.0117	0.0098	0.0015
7	rs12532560	76343584	0.93	0.0757334056000413	0.85	0.32706018639722	0.232759609970873	0.490508216894678	0.002	0.0019	0.0179	0.1832	0.0064	0.1597	0.1888	0.0111	0.0015	0.0077	0.0074	0.0097	0.0023	0.0072	0.0122	0.1175	0.1675	0.0012	0.0015	0.0151	0.0317	0.0106	0.0084	0.0117	0.0097	0.0015
7	rs142946777	76369607	0.93	0.0757334056000413	0.85	0.32706018639722	0.166704359917804	0.420180706623902	0.0021	0.0019	0.0179	0.1828	0.0065	0.1592	0.1888	0.0111	0.0015	0.008	0.0076	0.0098	0.0023	0.0074	0.0124	0.1171	0.1672	0.0013	0.0015	0.0151	0.0316	0.0109	0.0084	0.012	0.0094	0.0016
7	rs117253884	76375097	0.93	0.0757334056000413	0.85	0.32706018639722	0.151383407617269	0.404161956150176	0.0021	0.0019	0.0179	0.1827	0.0065	0.159	0.1887	0.0112	0.0015	0.0082	0.0076	0.0098	0.0023	0.0074	0.0125	0.1169	0.1671	0.0014	0.0015	0.0151	0.0316	0.011	0.0084	0.0121	0.0093	0.0016
7	rs9655995	76385739	0.93	0.0757334056000413	0.85	0.32706018639722	0.147207251797085	0.397183414126187	0.0022	0.002	0.0179	0.1822	0.0067	0.1586	0.1886	0.0113	0.0016	0.0085	0.0077	0.01	0.0024	0.0076	0.0128	0.1165	0.1668	0.0014	0.0015	0.0151	0.0315	0.0112	0.0084	0.0124	0.0093	0.0016
7	rs4728981	76402540	0.93	0.0757334056000413	0.85	0.32706018639722	0.101674174454337	0.348183447255565	0.0025	0.0021	0.0178	0.1794	0.0071	0.1557	0.1912	0.0115	0.0018	0.0089	0.0081	0.0101	0.0027	0.0083	0.0143	0.1149	0.1653	0.0018	0.0012	0.015	0.0316	0.0119	0.0086	0.0125	0.0093	0.0018
7	rs111892432	76407767	0.93	0.0757334056000413	0.85	0.32706018639722	0.109206499874806	0.354161096644246	0.0025	0.0021	0.0177	0.1791	0.0072	0.1551	0.1918	0.0115	0.0018	0.009	0.0082	0.0102	0.0028	0.0085	0.0146	0.1145	0.1649	0.0018	0.0012	0.015	0.0315	0.0121	0.0086	0.0124	0.0092	0.0018
7	rs73142064	76407800	0.93	0.0757334056000413	0.84	0.364737902801441	0.109124895753023	0.363936452423715	0.0025	0.0021	0.0176	0.179	0.0072	0.1552	0.1923	0.0115	0.0018	0.009	0.0082	0.0101	0.0028	0.0085	0.0146	0.1145	0.165	0.0018	0.0012	0.015	0.0315	0.0121	0.0086	0.0121	0.0091	0.0018
7	rs28374799	76409668	0.93	0.0757334056000413	0.84	0.364737902801441	0.0978423803494685	0.366329049900992	0.0025	0.0021	0.0177	0.1791	0.0072	0.1548	0.1924	0.0117	0.0016	0.009	0.0082	0.0101	0.0028	0.0085	0.0147	0.1143	0.1649	0.0019	0.0012	0.0153	0.0314	0.0121	0.0086	0.0121	0.0091	0.0018
7	rs28590591	76417991	0.93	0.0757334056000413	0.84	0.364737902801441	0.110133984570305	0.334718823273538	0.0025	0.0021	0.0177	0.1797	0.0073	0.1533	0.1923	0.012	0.0017	0.009	0.0082	0.0105	0.0029	0.0085	0.0149	0.1137	0.1648	0.0019	0.0012	0.0154	0.0314	0.0123	0.0085	0.0122	0.0089	0.0022
7	rs38639	76429275	0.93	0.0757334056000413	0.85	0.32706018639722	0.123982684686708	0.278620938602695	0.0026	0.0021	0.0179	0.1803	0.0073	0.1517	0.1922	0.0125	0.0017	0.009	0.0082	0.011	0.003	0.0086	0.0152	0.113	0.1644	0.002	0.0013	0.0154	0.0314	0.0125	0.0085	0.0124	0.009	0.0022
7	rs2908182	76430850	0.93	0.0757334056000413	0.85	0.32706018639722	0.129919562283394	0.283984731142961	0.0026	0.0021	0.0179	0.1804	0.0073	0.1515	0.1922	0.0125	0.0017	0.009	0.0082	0.011	0.003	0.0086	0.0152	0.1129	0.1643	0.0021	0.0013	0.0154	0.0314	0.0126	0.0085	0.0125	0.009	0.0022
7	rs12539709	76433150	0.93	0.0757334056000413	0.85	0.32706018639722	0.121440016388201	0.273982392761181	0.0026	0.0021	0.018	0.1799	0.0073	0.1517	0.1921	0.0125	0.0018	0.009	0.0081	0.0111	0.003	0.0086	0.0153	0.1129	0.1643	0.0021	0.0013	0.0154	0.0314	0.0126	0.0085	0.0126	0.009	0.0022
7	rs7459315	76441372	0.93	0.0757334056000413	0.85	0.32706018639722	0.119906759195556	0.240203226171442	0.0026	0.0021	0.0181	0.1795	0.0074	0.1517	0.1921	0.0126	0.0018	0.0087	0.0081	0.0113	0.0031	0.0085	0.0153	0.1124	0.1645	0.0021	0.0015	0.0154	0.0313	0.0129	0.0083	0.0127	0.009	0.0022
7	rs2192268	76444648	0.93	0.0757334056000413	0.85	0.32706018639722	0.100947076366463	0.226025617523983	0.0026	0.0021	0.0181	0.1793	0.0074	0.1517	0.1921	0.0126	0.0019	0.0087	0.0081	0.0113	0.0031	0.0085	0.0155	0.1121	0.1643	0.0021	0.0015	0.0154	0.0314	0.0129	0.0084	0.0128	0.009	0.0022
7	rs115463174	76448203	0.93	0.0757334056000413	0.85	0.32706018639722	0.0873683764560646	0.21181203192158	0.0027	0.0021	0.0181	0.1792	0.0074	0.1517	0.1921	0.0126	0.0019	0.0087	0.0081	0.0113	0.0031	0.0085	0.0156	0.112	0.1639	0.0022	0.0015	0.0154	0.0313	0.0129	0.0085	0.0129	0.009	0.0023
7	rs112919016	76450580	0.93	0.0757334056000413	0.85	0.32706018639722	0.0757863738582135	0.20334728517	0.0028	0.0021	0.0182	0.1789	0.0075	0.1518	0.1919	0.0127	0.002	0.0087	0.0081	0.0112	0.0032	0.0085	0.0157	0.1118	0.1634	0.0023	0.0015	0.0153	0.0312	0.013	0.0085	0.013	0.0091	0.0023
7	rs38584	76451434	0.93	0.0757334056000413	0.86	0.29215087580064	0.0772421753011689	0.19728284520975	0.0028	0.0022	0.0183	0.1787	0.0075	0.1519	0.1918	0.0128	0.0021	0.0088	0.0081	0.0112	0.0033	0.0085	0.0158	0.1116	0.1631	0.0024	0.0015	0.0153	0.0311	0.0131	0.0085	0.0131	0.0092	0.0024
7	rs56125578	76459572	0.94	0.0632155594214646	0.86	0.29215087580064	0.0669646814555478	0.237876357464678	0.0029	0.0023	0.0187	0.1786	0.0074	0.1514	0.1895	0.0132	0.0022	0.0086	0.0079	0.0113	0.0039	0.0084	0.0159	0.1101	0.1627	0.0026	0.0018	0.0155	0.0316	0.0131	0.0101	0.0133	0.0095	0.0023
7	rs10271063	76461796	0.94	0.0632155594214646	0.86	0.29215087580064	0.0632870305358414	0.246107885669138	0.0029	0.0023	0.0187	0.1785	0.0074	0.152	0.1897	0.0132	0.0022	0.0085	0.0079	0.0112	0.0038	0.0084	0.0159	0.1098	0.1626	0.0026	0.0018	0.0156	0.0315	0.0131	0.0103	0.013	0.0095	0.0023
7	rs114904011	76472878	0.94	0.0632155594214646	0.86	0.29215087580064	0.0621608984049929	0.246443475904627	0.0029	0.0023	0.0192	0.1789	0.0071	0.1519	0.1885	0.0132	0.0022	0.0085	0.0077	0.0114	0.0037	0.0084	0.0159	0.1098	0.1624	0.0027	0.0018	0.0159	0.0317	0.0131	0.0107	0.0132	0.0095	0.0022
7	rs2021379	76479405	0.94	0.0632155594214646	0.87	0.259919603286658	0.0643682513106772	0.245101988245849	0.0029	0.0023	0.0192	0.1788	0.0071	0.152	0.1883	0.0132	0.0022	0.0084	0.0076	0.0114	0.0037	0.0084	0.016	0.11	0.1622	0.0027	0.0018	0.0159	0.0319	0.0131	0.0108	0.0133	0.0095	0.0022
7	rs11982749	76482741	0.94	0.0632155594214646	0.88	0.230271256315472	0.0629803214871687	0.243316969283838	0.0029	0.0024	0.0192	0.1788	0.0071	0.1521	0.1882	0.0132	0.0022	0.0084	0.0076	0.0114	0.0037	0.0084	0.016	0.11	0.1623	0.0027	0.0018	0.0159	0.0318	0.0131	0.0109	0.0133	0.0095	0.0021
7	rs118169036	76487414	0.94	0.0632155594214646	0.88	0.230271256315472	0.0608420559684596	0.239426796864417	0.0029	0.0024	0.0192	0.1789	0.007	0.1523	0.1881	0.0132	0.0022	0.0084	0.0076	0.0113	0.0037	0.0084	0.016	0.1099	0.1624	0.0027	0.0018	0.0159	0.0318	0.013	0.0109	0.0133	0.0095	0.0021
7	rs4090467	76490441	0.94	0.0632155594214646	0.89	0.20310604818777	0.0607111980662835	0.240647261244145	0.0029	0.0024	0.0192	0.1789	0.007	0.1523	0.188	0.0132	0.0022	0.0084	0.0076	0.0113	0.0037	0.0084	0.016	0.1099	0.1625	0.0027	0.0018	0.0159	0.0317	0.013	0.011	0.0133	0.0095	0.0021
7	rs113725097	76505328	0.94	0.0632155594214646	0.89	0.20310604818777	0.0567286803806976	0.233574384272801	0.0029	0.0023	0.0194	0.1783	0.0069	0.1549	0.1864	0.0138	0.0021	0.0083	0.0073	0.011	0.0033	0.0087	0.016	0.1092	0.1646	0.0028	0.0016	0.0157	0.0307	0.0131	0.0114	0.0133	0.0091	0.0018
7	rs71552412	76505568	0.94	0.0632155594214646	0.89	0.20310604818777	0.0569432493786009	0.23456490302724	0.0029	0.0023	0.0194	0.1783	0.0069	0.1549	0.1864	0.0138	0.0021	0.0083	0.0073	0.011	0.0033	0.0087	0.016	0.1092	0.1646	0.0028	0.0016	0.0157	0.0307	0.0131	0.0114	0.0133	0.0091	0.0018
7	rs72605340	76511847	0.94	0.0632155594214646	0.89	0.20310604818777	0.05708659506742	0.230501438186522	0.0029	0.0022	0.0195	0.1783	0.0069	0.1551	0.1863	0.0138	0.0021	0.0082	0.0073	0.011	0.0033	0.0087	0.016	0.1091	0.1647	0.0028	0.0016	0.0156	0.0306	0.013	0.0114	0.0133	0.0091	0.0018
7	rs56263527	76531405	0.93	0.0757334056000413	0.89	0.20310604818777	0.0574460092214449	0.233464410079361	0.0029	0.0022	0.0196	0.1783	0.0069	0.1562	0.1864	0.0139	0.002	0.0082	0.0072	0.011	0.0033	0.0086	0.0159	0.1083	0.1649	0.0028	0.0016	0.0156	0.0306	0.0132	0.0115	0.0133	0.0088	0.0018
7	rs6949730	76536390	0.93	0.0757334056000413	0.9	0.178319663885856	0.0583511189932672	0.249133419373995	0.0029	0.0022	0.0196	0.1783	0.0069	0.1564	0.1864	0.0139	0.002	0.0082	0.0072	0.011	0.0033	0.0086	0.0158	0.1082	0.165	0.0028	0.0016	0.0156	0.0306	0.0132	0.0115	0.0133	0.0088	0.0017
7	rs7793752	76538443	0.93	0.0757334056000413	0.9	0.178319663885856	0.0588620924676678	0.262035722368887	0.0029	0.0022	0.0196	0.1783	0.0069	0.1565	0.1864	0.0139	0.002	0.0082	0.0072	0.011	0.0033	0.0086	0.0158	0.1081	0.165	0.0028	0.0016	0.0156	0.0306	0.0132	0.0115	0.0133	0.0088	0.0017
7	rs17148511	76550045	0.93	0.0757334056000413	0.9	0.178319663885856	0.0655400988847748	0.29385954252709	0.0029	0.0022	0.0191	0.1783	0.0069	0.1566	0.1858	0.0143	0.002	0.0082	0.0071	0.0109	0.0032	0.0085	0.0159	0.1082	0.1645	0.0028	0.0015	0.0157	0.031	0.0134	0.0116	0.0135	0.0089	0.0017
7	rs11770693	76554191	0.93	0.0757334056000413	0.9	0.178319663885856	0.0747329818810258	0.282115512348375	0.0028	0.0022	0.0193	0.1785	0.0069	0.1573	0.1853	0.0144	0.0019	0.0081	0.007	0.011	0.0032	0.0085	0.0158	0.1075	0.1647	0.003	0.0015	0.0157	0.0309	0.0134	0.0115	0.0136	0.009	0.0017
7	rs142889748	76564968	0.92	0.0900864543555373	0.91	0.155803491158275	0.102639982597364	0.266037737420555	0.0028	0.0021	0.0196	0.1789	0.0068	0.158	0.1844	0.0147	0.0019	0.008	0.0069	0.011	0.0031	0.0084	0.0159	0.1067	0.1648	0.0033	0.0013	0.0157	0.0309	0.0134	0.0115	0.0137	0.0092	0.0018
7	rs1055098	76601919	0.92	0.0900864543555373	0.91	0.155803491158275	0.139883607926	0.303000622169218	0.0028	0.0021	0.0198	0.1791	0.0068	0.1584	0.1838	0.0149	0.0019	0.0079	0.0069	0.0111	0.0031	0.0084	0.0159	0.1061	0.1649	0.0034	0.0013	0.0157	0.0309	0.0134	0.0116	0.0137	0.0093	0.0018
7	rs62473709	76604348	0.92	0.0900864543555373	0.91	0.155803491158275	0.141120536698123	0.316324434414308	0.0028	0.0021	0.0198	0.1791	0.0068	0.1584	0.1839	0.0149	0.0019	0.0079	0.0069	0.0111	0.0031	0.0084	0.0159	0.1061	0.1649	0.0034	0.0013	0.0157	0.0309	0.0134	0.0116	0.0137	0.0093	0.0018
7	rs2245368	76608143	0.92	0.0900864543555373	0.92	0.135444945858012	0.144128639954004	0.337177856360444	0.0027	0.002	0.0199	0.179	0.0069	0.1579	0.1845	0.015	0.0015	0.0079	0.0068	0.0111	0.003	0.0084	0.0158	0.1061	0.1652	0.0034	0.0012	0.0157	0.0311	0.0135	0.0115	0.0138	0.0093	0.0017
7	rs10278476	76637441	0.92	0.0900864543555373	0.94	0.100733208212114	0.135279850161113	0.314272812070233	0.0027	0.002	0.02	0.1788	0.0068	0.1583	0.1847	0.0151	0.0015	0.0078	0.0067	0.0111	0.003	0.0084	0.0157	0.1061	0.165	0.0033	0.0012	0.0157	0.0311	0.0135	0.0114	0.0137	0.0093	0.0018
7	rs2539251	76713577	0.91	0.106429816649543	0.93	0.117127898734063	0.165339139426496	0.283984731142961	0.0028	0.002	0.02	0.1785	0.0067	0.1606	0.1854	0.0156	0.0015	0.0075	0.0065	0.0112	0.0031	0.0083	0.0154	0.1052	0.1639	0.0034	0.0012	0.0157	0.0311	0.0135	0.0111	0.0134	0.0094	0.0019
7	rs75047402	76721798	0.91	0.106429816649543	0.93	0.117127898734063	0.172946963083659	0.277342949892001	0.0028	0.002	0.02	0.1784	0.0067	0.1609	0.1855	0.0157	0.0015	0.0074	0.0065	0.0112	0.0031	0.0084	0.0154	0.1051	0.1637	0.0034	0.0012	0.0157	0.031	0.0135	0.0111	0.0133	0.0094	0.0019
7	rs56225549	76722395	0.91	0.106429816649543	0.93	0.117127898734063	0.182598495997782	0.300499250035185	0.0028	0.002	0.0199	0.1784	0.0066	0.1609	0.1855	0.0159	0.0015	0.0074	0.0064	0.0113	0.0031	0.0083	0.0154	0.1051	0.1637	0.0034	0.0012	0.0157	0.031	0.0135	0.0114	0.0133	0.0094	0.0019
7	rs2539357	76745119	0.9	0.124917206299546	0.93	0.117127898734063	0.636389171255517	0.326763340541501	0.0028	0.0019	0.0213	0.1769	0.0059	0.1654	0.1873	0.018	0.0013	0.0068	0.0056	0.0114	0.0036	0.0081	0.0151	0.103	0.1607	0.0039	0.0012	0.0154	0.0304	0.0138	0.0115	0.0131	0.0089	0.002
7	rs3114350	76751305	0.9	0.124917206299546	0.93	0.117127898734063	0.698041580704141	0.357411118621469	0.0028	0.0019	0.0212	0.1769	0.0059	0.1658	0.1875	0.0182	0.0013	0.0066	0.0055	0.0114	0.0036	0.008	0.0151	0.1028	0.1606	0.0038	0.0012	0.0154	0.0305	0.0138	0.0115	0.0131	0.0089	0.002
7	rs2080164	76751921	0.9	0.124917206299546	0.93	0.117127898734063	0.703128477939788	0.363684858623505	0.0028	0.0019	0.0212	0.1768	0.0059	0.1658	0.1875	0.0182	0.0013	0.0065	0.0055	0.0114	0.0036	0.008	0.0151	0.1028	0.1606	0.0038	0.0012	0.0154	0.0305	0.0138	0.0116	0.0131	0.0089	0.002
7	rs6948020	76752103	0.9	0.124917206299546	0.93	0.117127898734063	0.69892507523953	0.360795083282865	0.0028	0.0019	0.0212	0.1768	0.0059	0.1657	0.1876	0.0182	0.0013	0.0065	0.0055	0.0114	0.0036	0.008	0.0151	0.1029	0.1605	0.0038	0.0012	0.0154	0.0305	0.0138	0.0116	0.0131	0.0089	0.002
7	rs117448709	76765435	0.9	0.124917206299546	0.93	0.117127898734063	0.70416261043678	0.348307683446808	0.0028	0.0019	0.0211	0.1768	0.0058	0.1663	0.1878	0.0183	0.0012	0.0065	0.0055	0.0113	0.0035	0.0081	0.015	0.1026	0.1604	0.0038	0.0011	0.0154	0.0306	0.0137	0.0116	0.0131	0.0088	0.002
7	rs112668281	76780177	0.9	0.124917206299546	0.92	0.135444945858012	0.707269067064772	0.351791456721756	0.0028	0.0019	0.0211	0.1768	0.0058	0.1665	0.1879	0.0183	0.0012	0.0065	0.0054	0.0113	0.0035	0.0081	0.015	0.1025	0.1604	0.0037	0.0011	0.0154	0.0306	0.0137	0.0116	0.0131	0.0088	0.002
7	rs2024327	76794491	0.9	0.124917206299546	0.92	0.135444945858012	0.782853034679098	0.406365794144653	0.0027	0.0018	0.0207	0.1768	0.0057	0.1691	0.1889	0.0186	0.0011	0.0063	0.0052	0.0113	0.0033	0.0081	0.0147	0.1013	0.16	0.0035	9e-04	0.0154	0.031	0.0135	0.0116	0.013	0.0087	0.002
7	rs2024328	76794573	0.9	0.124917206299546	0.92	0.135444945858012	0.782775621680207	0.405717265901438	0.0027	0.0018	0.0207	0.1768	0.0057	0.1691	0.1889	0.0186	0.0011	0.0063	0.0052	0.0113	0.0033	0.0081	0.0147	0.1013	0.16	0.0035	9e-04	0.0154	0.031	0.0135	0.0115	0.013	0.0087	0.002
7	rs17155122	76814578	0.9	0.124917206299546	0.92	0.135444945858012	0.766362615135755	0.410913404832249	0.0027	0.0018	0.0205	0.1768	0.0057	0.1698	0.1892	0.0187	0.0011	0.0062	0.0052	0.0112	0.0033	0.0081	0.0145	0.1012	0.1599	0.0034	9e-04	0.0155	0.031	0.0134	0.0115	0.013	0.0086	0.002
7	rs58873369	76817762	0.9	0.124917206299546	0.92	0.135444945858012	0.773587244884428	0.414170130760809	0.0027	0.0018	0.0205	0.1768	0.0057	0.1699	0.1891	0.0187	0.0012	0.0061	0.0052	0.0111	0.0033	0.0081	0.0144	0.1011	0.16	0.0034	9e-04	0.0155	0.031	0.0134	0.0115	0.013	0.0086	0.002
7	rs75986570	76822283	0.9	0.124917206299546	0.91	0.155803491158275	0.782156437374659	0.420704473035851	0.0027	0.0018	0.0204	0.1767	0.0058	0.1702	0.1893	0.0188	0.0012	0.0059	0.0052	0.011	0.0034	0.0082	0.0142	0.1009	0.1597	0.0034	0.001	0.0155	0.0311	0.0134	0.0115	0.013	0.0085	0.0022
7	rs79313675	76823047	0.89	0.145699762692903	0.91	0.155803491158275	0.783085293620423	0.420704473035851	0.0027	0.0018	0.0204	0.1767	0.0058	0.1703	0.1894	0.0189	0.0012	0.0059	0.0052	0.011	0.0034	0.0081	0.0141	0.1009	0.1597	0.0034	0.001	0.0155	0.0311	0.0134	0.0115	0.0131	0.0084	0.0022
7	rs2075761	76828953	0.89	0.145699762692903	0.91	0.155803491158275	0.80309284518723	0.46396931963904	0.0028	0.0018	0.0203	0.1767	0.0058	0.1706	0.1897	0.019	0.0013	0.0057	0.0051	0.0109	0.0035	0.0081	0.014	0.1007	0.1595	0.0034	0.0011	0.0156	0.0312	0.0134	0.0115	0.0131	0.0083	0.0023
7	rs3093273	76829275	0.89	0.145699762692903	0.91	0.155803491158275	0.828150050125339	0.496517914005669	0.0028	0.0018	0.0203	0.1768	0.0058	0.1706	0.1894	0.0191	0.0013	0.0057	0.0051	0.0109	0.0035	0.008	0.0139	0.1004	0.1596	0.0034	0.0011	0.0158	0.0316	0.0134	0.0114	0.0132	0.0082	0.0023
7	rs17728946	76834402	0.89	0.145699762692903	0.91	0.155803491158275	0.864331218736927	0.493510723174862	0.0028	0.0018	0.0203	0.1766	0.0057	0.1706	0.1896	0.0193	0.0013	0.0056	0.005	0.0109	0.0035	0.008	0.0139	0.1002	0.1597	0.0033	0.0011	0.0159	0.0316	0.0134	0.0115	0.0132	0.0082	0.0023
7	rs4394326	76851490	0.89	0.145699762692903	0.91	0.155803491158275	0.904292158193494	0.523928211837005	0.0028	0.0018	0.0203	0.1765	0.0057	0.1705	0.1897	0.0195	0.0013	0.0056	0.005	0.0108	0.0035	0.0079	0.0139	0.1	0.1598	0.0033	0.0011	0.0159	0.0315	0.0134	0.0115	0.0132	0.0082	0.0024
7	rs36035520	76851671	0.89	0.145699762692903	0.91	0.155803491158275	0.907340412249633	0.519910673002115	0.0028	0.0018	0.0203	0.1765	0.0057	0.1704	0.1896	0.0195	0.0013	0.0056	0.005	0.0108	0.0035	0.0079	0.014	0.1	0.1598	0.0033	0.0011	0.0159	0.0315	0.0134	0.0115	0.0132	0.0082	0.0024
7	rs117637283	76854440	0.89	0.145699762692903	0.91	0.155803491158275	0.923891640176793	0.516315360707553	0.0028	0.0018	0.0204	0.1765	0.0056	0.1701	0.1898	0.0196	0.0013	0.0056	0.005	0.0108	0.0035	0.0079	0.014	0.1	0.1599	0.0033	0.0011	0.0159	0.0315	0.0134	0.0115	0.0132	0.0082	0.0024
7	rs3108449	76859939	0.89	0.145699762692903	0.91	0.155803491158275	0.936470357476788	0.553670162121032	0.0028	0.0018	0.0204	0.1765	0.0056	0.1703	0.1898	0.0196	0.0013	0.0056	0.005	0.0108	0.0036	0.0079	0.014	0.0999	0.1599	0.0033	0.0012	0.0159	0.0315	0.0131	0.0116	0.0132	0.0082	0.0024
7	rs35446630	76868115	0.89	0.145699762692903	0.91	0.155803491158275	0.930547046790547	0.558314141954483	0.0028	0.0018	0.0204	0.1764	0.0056	0.1703	0.1897	0.0197	0.0013	0.0056	0.005	0.0109	0.0036	0.008	0.014	0.0999	0.1598	0.0033	0.0012	0.016	0.0314	0.0131	0.0116	0.0133	0.0082	0.0024
7	rs3108409	76871552	0.89	0.145699762692903	0.91	0.155803491158275	0.930380419314772	0.553248454534628	0.0028	0.0018	0.0204	0.1764	0.0056	0.1704	0.1898	0.0197	0.0013	0.0056	0.005	0.0109	0.0035	0.008	0.014	0.1	0.1598	0.0033	0.0012	0.016	0.0314	0.0131	0.0116	0.0133	0.0082	0.0024
7	rs118130246	76872013	0.89	0.145699762692903	0.91	0.155803491158275	0.931130340704618	0.547352863354376	0.0028	0.0018	0.0204	0.1764	0.0056	0.1704	0.1898	0.0197	0.0013	0.0056	0.005	0.0109	0.0035	0.008	0.014	0.1	0.1597	0.0033	0.0012	0.016	0.0314	0.0131	0.0116	0.0133	0.0082	0.0024
7	rs3828948	76889150	0.9	0.124917206299546	0.91	0.155803491158275	0.993471262775914	0.566781976218896	0.0027	0.0018	0.0204	0.1758	0.0055	0.1716	0.1902	0.0199	0.0014	0.0056	0.0048	0.0108	0.0035	0.008	0.0138	0.1003	0.1586	0.0032	0.0012	0.0167	0.0311	0.0132	0.0116	0.0131	0.0082	0.0025
7	rs17853516	76889354	0.89	0.145699762692903	0.91	0.155803491158275	0.987913869197274	0.563955909018687	0.0027	0.0018	0.0204	0.1758	0.0055	0.1716	0.1902	0.0199	0.0014	0.0056	0.0048	0.0108	0.0036	0.008	0.0138	0.1003	0.1583	0.0032	0.0012	0.0167	0.0311	0.0133	0.0116	0.0131	0.0082	0.0025
7	rs78095786	76890406	0.89	0.145699762692903	0.91	0.155803491158275	0.983477152833406	0.562403041931671	0.0027	0.0018	0.0204	0.1757	0.0055	0.1719	0.1904	0.0199	0.0014	0.0056	0.0048	0.0108	0.0036	0.0079	0.0137	0.1006	0.1582	0.0032	0.0012	0.0167	0.031	0.0133	0.0115	0.0128	0.0082	0.0025
7	rs1109968	76891485	0.89	0.145699762692903	0.91	0.155803491158275	0.993984896025606	0.566499214652932	0.0027	0.0018	0.0204	0.1756	0.0055	0.172	0.1904	0.0199	0.0014	0.0056	0.0048	0.0108	0.0036	0.0079	0.0137	0.1006	0.1581	0.0032	0.0012	0.0167	0.031	0.0133	0.0115	0.0128	0.0082	0.0025
7	rs3108434	76892358	0.9	0.124917206299546	0.91	0.155803491158275	0.990135295060328	0.582101722762819	0.0027	0.0018	0.0202	0.1752	0.0054	0.1721	0.191	0.02	0.0015	0.0055	0.0048	0.0108	0.0035	0.0079	0.0136	0.1008	0.1579	0.0032	0.0011	0.0168	0.0311	0.0132	0.0116	0.0128	0.0082	0.0025
7	rs71573339	76892949	0.9	0.124917206299546	0.9	0.178319663885856	0.991332293552652	0.587372771059601	0.0027	0.0018	0.0202	0.1752	0.0054	0.1721	0.191	0.02	0.0015	0.0055	0.0048	0.0108	0.0035	0.0079	0.0136	0.1008	0.1579	0.0032	0.0011	0.0168	0.0311	0.0132	0.0116	0.0128	0.0082	0.0025
7	rs58545343	76903926	0.89	0.145699762692903	0.91	0.155803491158275	1.00462425725748	0.679389675743886	0.0029	0.0018	0.0202	0.1734	0.0053	0.172	0.1915	0.0205	0.0015	0.0055	0.0047	0.011	0.0035	0.008	0.0133	0.101	0.1572	0.0031	0.0012	0.017	0.032	0.0133	0.0118	0.0127	0.008	0.0026
7	rs6978259	76909167	0.89	0.145699762692903	0.91	0.155803491158275	1.17402305007364	0.912546762620056	0.0032	0.0018	0.0203	0.1702	0.0051	0.172	0.1923	0.0215	0.0016	0.0055	0.0045	0.0116	0.0034	0.0081	0.0129	0.1014	0.1559	0.003	0.0015	0.0174	0.0337	0.0134	0.0121	0.0127	0.0078	0.0025
7	rs17151008	76913595	0.89	0.145699762692903	0.91	0.155803491158275	1.15204993565226	0.993705935034466	0.0034	0.0018	0.0204	0.1696	0.0051	0.172	0.1923	0.0216	0.0016	0.0056	0.0045	0.0117	0.0034	0.0081	0.0129	0.1016	0.1553	0.0026	0.0015	0.0175	0.0343	0.0134	0.0122	0.0128	0.0078	0.0025
7	rs1880909	76915519	0.89	0.145699762692903	0.91	0.155803491158275	1.15314017445801	1.00026293586443	0.0035	0.0018	0.0204	0.1693	0.0051	0.1718	0.1927	0.0216	0.0016	0.0056	0.0045	0.0117	0.0035	0.0081	0.0129	0.1016	0.1552	0.0026	0.0015	0.0175	0.0343	0.0133	0.0122	0.0128	0.0078	0.0025
7	rs6949841	76916462	0.89	0.145699762692903	0.91	0.155803491158275	1.15659527142054	1.00442533787149	0.0035	0.0018	0.0204	0.1692	0.0051	0.1716	0.1929	0.0216	0.0016	0.0056	0.0045	0.0118	0.0035	0.0081	0.0129	0.1016	0.1551	0.0026	0.0015	0.0175	0.0344	0.0133	0.0122	0.0128	0.0078	0.0025
7	rs1133045	76924216	0.89	0.145699762692903	0.91	0.155803491158275	1.19809470941653	1.12259736707026	0.0034	0.0017	0.0203	0.1688	0.0051	0.171	0.1926	0.0218	0.0016	0.0055	0.0045	0.0117	0.0037	0.0081	0.0129	0.1018	0.1553	0.0026	0.0013	0.0176	0.0354	0.0134	0.0122	0.0129	0.0074	0.0024
7	rs79186351	76927247	0.89	0.145699762692903	0.9	0.178319663885856	1.20603753902669	1.14176056585581	0.0034	0.0017	0.0203	0.1688	0.0051	0.1709	0.1926	0.0218	0.0016	0.0055	0.0045	0.0117	0.0037	0.0081	0.0129	0.1018	0.1553	0.0026	0.0013	0.0176	0.0355	0.0134	0.0122	0.0129	0.0074	0.0024
7	rs118124453	76932464	0.89	0.145699762692903	0.9	0.178319663885856	1.21947561398549	1.15046066190059	0.0034	0.0017	0.0204	0.1688	0.005	0.1711	0.1926	0.0218	0.0016	0.0055	0.0045	0.0116	0.0037	0.0081	0.0129	0.1018	0.1553	0.0026	0.0013	0.0177	0.0355	0.0134	0.0122	0.0129	0.0074	0.0024
7	rs12531575	76936575	0.89	0.145699762692903	0.9	0.178319663885856	1.25534071724894	1.18174687762573	0.0034	0.0017	0.0204	0.1688	0.0049	0.1713	0.1927	0.0218	0.0016	0.0054	0.0045	0.0115	0.0038	0.008	0.0128	0.1016	0.1553	0.0026	0.0013	0.0177	0.0355	0.0134	0.0123	0.0129	0.0074	0.0024
7	rs74338692	76946200	0.89	0.145699762692903	0.9	0.178319663885856	1.17887711043267	1.30212149701558	0.0034	0.0017	0.0201	0.1674	0.005	0.1713	0.1934	0.0217	0.0018	0.0055	0.0045	0.0116	0.0041	0.0079	0.0126	0.1021	0.1543	0.0026	0.0013	0.0178	0.0365	0.0132	0.0128	0.0131	0.0073	0.0023
7	rs17151683	76950590	0.88	0.168925028033099	0.9	0.178319663885856	1.17127894281063	1.37972578951698	0.0034	0.0017	0.02	0.1666	0.005	0.1712	0.1939	0.0216	0.0018	0.0055	0.0045	0.0117	0.0042	0.0079	0.0125	0.1023	0.1537	0.0027	0.0013	0.0179	0.0371	0.0131	0.013	0.0132	0.0072	0.0022
7	rs17151689	76950686	0.88	0.168925028033099	0.9	0.178319663885856	1.17603699214944	1.38362556708775	0.0034	0.0017	0.02	0.1666	0.005	0.1712	0.1939	0.0216	0.0018	0.0055	0.0045	0.0117	0.0042	0.0079	0.0125	0.1023	0.1537	0.0027	0.0013	0.0179	0.0371	0.0131	0.013	0.0132	0.0072	0.0022
7	rs17151692	76950699	0.88	0.168925028033099	0.9	0.178319663885856	1.17686126665895	1.38616988016011	0.0034	0.0017	0.02	0.1666	0.005	0.1712	0.1939	0.0216	0.0018	0.0055	0.0045	0.0117	0.0042	0.0079	0.0125	0.1023	0.1537	0.0027	0.0013	0.0179	0.0371	0.0131	0.013	0.0132	0.0072	0.0022
7	rs10274222	76958730	0.88	0.168925028033099	0.9	0.178319663885856	1.1914606143352	1.47826655677278	0.0033	0.0017	0.0199	0.1661	0.0051	0.171	0.1947	0.0216	0.0019	0.0055	0.0046	0.0117	0.0043	0.008	0.0126	0.1023	0.1534	0.0027	0.0014	0.0179	0.0371	0.013	0.0132	0.013	0.0072	0.0022
7	rs28585512	76960013	0.88	0.168925028033099	0.9	0.178319663885856	1.22402979191184	1.54259984667162	0.0033	0.0017	0.0198	0.166	0.0051	0.171	0.1949	0.0216	0.0019	0.0055	0.0046	0.0118	0.0043	0.008	0.0126	0.1023	0.1534	0.0027	0.0014	0.0179	0.0371	0.013	0.0133	0.013	0.0072	0.0022
7	rs78550826	76960105	0.88	0.168925028033099	0.9	0.178319663885856	1.21984713724996	1.52673451762262	0.0033	0.0017	0.0198	0.166	0.0051	0.171	0.1949	0.0216	0.0019	0.0055	0.0046	0.0118	0.0043	0.008	0.0126	0.1023	0.1534	0.0027	0.0014	0.0179	0.0371	0.013	0.0133	0.013	0.0072	0.0022
7	rs79384911	76967564	0.88	0.168925028033099	0.9	0.178319663885856	1.20160181550211	1.55002395235921	0.0033	0.0017	0.0198	0.1658	0.0051	0.171	0.1949	0.0216	0.002	0.0055	0.0046	0.0117	0.0043	0.008	0.0126	0.1024	0.1531	0.0027	0.0014	0.018	0.0373	0.013	0.0133	0.013	0.0071	0.0022
7	rs4729343	76978907	0.88	0.168925028033099	0.91	0.155803491158275	1.18621880826689	1.63988596959877	0.0034	0.0017	0.0196	0.1651	0.005	0.1707	0.1951	0.0216	0.0023	0.0055	0.0047	0.0117	0.0045	0.008	0.0125	0.103	0.1525	0.0029	0.0016	0.0183	0.038	0.013	0.0128	0.0129	0.0069	0.0023
7	rs4729347	76982480	0.88	0.168925028033099	0.91	0.155803491158275	1.20224829614509	1.66203468514725	0.0034	0.0017	0.0197	0.1647	0.0049	0.1707	0.195	0.0216	0.0023	0.0055	0.0047	0.0118	0.0045	0.0079	0.0123	0.1032	0.1525	0.0029	0.0016	0.0182	0.038	0.013	0.0131	0.013	0.0068	0.0023
7	rs35307190	76984290	0.88	0.168925028033099	0.91	0.155803491158275	1.19864819786559	1.67286366024498	0.0034	0.0017	0.0197	0.1647	0.0049	0.1707	0.195	0.0216	0.0023	0.0055	0.0047	0.0118	0.0045	0.0079	0.0123	0.1032	0.1525	0.0029	0.0016	0.0182	0.0381	0.013	0.0131	0.013	0.0068	0.0023
7	rs1527263	76991935	0.88	0.168925028033099	0.91	0.155803491158275	1.18805701194608	1.67670873415525	0.0034	0.0017	0.0197	0.1645	0.0049	0.1708	0.1948	0.0216	0.0023	0.0054	0.0047	0.0118	0.0045	0.0079	0.0124	0.1035	0.1525	0.0029	0.0016	0.0182	0.0382	0.0129	0.0131	0.013	0.0068	0.0023
7	rs1859573	76992278	0.88	0.168925028033099	0.92	0.135444945858012	1.2062224986409	1.71225015887856	0.0034	0.0017	0.0197	0.1645	0.0049	0.1708	0.1948	0.0216	0.0023	0.0054	0.0047	0.0118	0.0045	0.0079	0.0124	0.1035	0.1525	0.0029	0.0016	0.0185	0.0382	0.0129	0.0131	0.013	0.0064	0.0023
7	rs1181896	77005627	0.88	0.168925028033099	0.92	0.135444945858012	1.18447354367359	1.68510256834973	0.0034	0.0017	0.0197	0.1645	0.0049	0.1709	0.1946	0.0216	0.0023	0.0054	0.0047	0.0118	0.0045	0.0079	0.0125	0.1037	0.1524	0.0029	0.0016	0.0186	0.0382	0.0129	0.013	0.013	0.0064	0.0023
7	rs61342135	77009505	0.88	0.168925028033099	0.92	0.135444945858012	1.14696752120996	1.69297746711618	0.0033	0.0017	0.0197	0.1645	0.0048	0.1705	0.194	0.0215	0.0024	0.0054	0.0048	0.0118	0.0046	0.0081	0.0125	0.1042	0.1524	0.003	0.0016	0.0186	0.0384	0.0129	0.0128	0.0131	0.0064	0.0024
7	rs6972651	77012042	0.88	0.168925028033099	0.92	0.135444945858012	1.13105194270819	1.70348582613103	0.0033	0.0017	0.0197	0.1645	0.0048	0.1705	0.194	0.0215	0.0024	0.0054	0.0048	0.0118	0.0046	0.0081	0.0125	0.1042	0.1527	0.003	0.0016	0.0186	0.0384	0.0126	0.0128	0.0131	0.0064	0.0024
7	rs12537122	77014264	0.88	0.168925028033099	0.92	0.135444945858012	1.11621103257384	1.6765339293709	0.0033	0.0017	0.0197	0.1645	0.0048	0.1704	0.194	0.0215	0.0024	0.0054	0.0048	0.0118	0.0046	0.0081	0.0125	0.1042	0.1528	0.003	0.0016	0.0186	0.0384	0.0126	0.0128	0.0131	0.0064	0.0024
7	rs6971149	77024300	0.88	0.168925028033099	0.92	0.135444945858012	1.10555588962096	1.69087695857259	0.0033	0.0017	0.0197	0.1645	0.0047	0.1702	0.1938	0.0214	0.0023	0.0055	0.0049	0.0118	0.0045	0.0082	0.0125	0.1044	0.153	0.0029	0.0016	0.0186	0.0384	0.0126	0.0129	0.0131	0.0064	0.0024
7	rs10279383	77028984	0.88	0.168925028033099	0.92	0.135444945858012	1.09707887920596	1.66535211847497	0.0033	0.0017	0.0197	0.1647	0.0047	0.1701	0.194	0.0214	0.0023	0.0055	0.0049	0.0119	0.0045	0.0082	0.0125	0.1042	0.153	0.0029	0.0016	0.0187	0.0387	0.0125	0.0125	0.0131	0.0064	0.0024
7	rs77064876	77032063	0.88	0.168925028033099	0.92	0.135444945858012	1.08108862014587	1.58220109628013	0.0033	0.0017	0.0197	0.1648	0.0046	0.1706	0.1937	0.0214	0.0023	0.0055	0.0046	0.012	0.0045	0.0082	0.0126	0.1042	0.153	0.0029	0.0016	0.0188	0.0388	0.0126	0.0119	0.0132	0.0064	0.0024
7	rs55961211	77033503	0.88	0.168925028033099	0.92	0.135444945858012	1.08862789272199	1.56817585904374	0.0033	0.0018	0.0197	0.1648	0.0046	0.1707	0.1936	0.0214	0.0023	0.0056	0.0046	0.012	0.0045	0.0082	0.0126	0.1042	0.153	0.0029	0.0016	0.0188	0.0388	0.0126	0.0117	0.0133	0.0064	0.0024
7	rs6949654	77035392	0.88	0.168925028033099	0.92	0.135444945858012	1.08800622046072	1.54985123553114	0.0033	0.0018	0.0197	0.1648	0.0046	0.1708	0.1936	0.0214	0.0023	0.0056	0.0046	0.012	0.0045	0.0082	0.0126	0.1042	0.153	0.0029	0.0016	0.0188	0.0388	0.0126	0.0116	0.0133	0.0064	0.0024
7	rs62476191	77042185	0.88	0.168925028033099	0.91	0.155803491158275	1.06448812840599	1.57787025842134	0.0033	0.0018	0.0195	0.1647	0.0046	0.1707	0.1931	0.0214	0.0023	0.0056	0.0046	0.0119	0.0045	0.0083	0.0128	0.1043	0.1525	0.003	0.0016	0.0189	0.0391	0.0127	0.0117	0.0135	0.0064	0.0024
7	rs6465633	77043863	0.88	0.168925028033099	0.91	0.155803491158275	1.09120490234075	1.66412979043019	0.0033	0.0018	0.0194	0.1646	0.0047	0.1705	0.1924	0.0215	0.0023	0.0057	0.0047	0.0117	0.0045	0.0083	0.0131	0.1045	0.1519	0.003	0.0016	0.0191	0.0395	0.0128	0.0119	0.0137	0.0064	0.0025
7	rs9641218	77044448	0.88	0.168925028033099	0.91	0.155803491158275	1.05666538627283	1.91130880526878	0.0033	0.002	0.0194	0.1634	0.0048	0.1692	0.1916	0.0216	0.0022	0.0059	0.0048	0.0114	0.0045	0.0084	0.013	0.1075	0.151	0.0032	0.0016	0.0192	0.041	0.0123	0.0122	0.0134	0.0062	0.0024
7	rs12670872	77046306	0.88	0.168925028033099	0.91	0.155803491158275	0.770970669871231	2.12559938145351	0.0032	0.0019	0.0185	0.1602	0.0052	0.1666	0.1905	0.021	0.0021	0.0065	0.005	0.0117	0.0039	0.0084	0.0134	0.1092	0.1509	0.0029	0.0015	0.0196	0.0444	0.013	0.0128	0.0138	0.0069	0.0021
7	rs9641220	77046463	0.88	0.168925028033099	0.91	0.155803491158275	0.759931608273476	2.10916075795967	0.0032	0.0019	0.0185	0.1602	0.0052	0.1666	0.1905	0.021	0.0021	0.0065	0.005	0.0117	0.0039	0.0084	0.0134	0.1093	0.1509	0.0029	0.0015	0.0196	0.0444	0.013	0.0128	0.0138	0.0069	0.0021
7	rs12704962	77059616	0.87	0.194736090082605	0.91	0.155803491158275	0.785642115596761	2.26935937345491	0.0028	0.0019	0.0182	0.1591	0.0051	0.1675	0.1898	0.0209	0.002	0.0066	0.0053	0.0115	0.0038	0.0086	0.0129	0.111	0.1498	0.0027	0.0014	0.0202	0.0453	0.0129	0.0133	0.0137	0.0066	0.0019
7	rs1978181	77061342	0.87	0.194736090082605	0.91	0.155803491158275	0.774511663741384	2.28194053639313	0.0028	0.0019	0.0182	0.1588	0.0051	0.1677	0.1899	0.0206	0.002	0.0067	0.0055	0.0115	0.0038	0.0086	0.0129	0.1111	0.1498	0.0027	0.0014	0.0203	0.0455	0.0129	0.0134	0.0137	0.0066	0.0019
7	rs17153431	77067121	0.87	0.194736090082605	0.9	0.178319663885856	0.717518765533346	2.3266832606977	0.0028	0.0019	0.0182	0.1587	0.0051	0.1678	0.1899	0.0206	0.0019	0.0067	0.0055	0.0112	0.0035	0.0086	0.0134	0.111	0.1498	0.0027	0.0015	0.0205	0.0457	0.0129	0.0134	0.0136	0.0064	0.0019
7	rs10229733	77069098	0.88	0.168925028033099	0.89	0.20310604818777	0.694439155979628	2.3446107055868	0.0028	0.0019	0.0182	0.159	0.0051	0.1679	0.1899	0.0206	0.0019	0.0067	0.0055	0.0112	0.0031	0.0086	0.0134	0.111	0.1499	0.0027	0.0015	0.0205	0.0457	0.0129	0.0134	0.0136	0.0064	0.0019
7	rs11773184	77070195	0.87	0.194736090082605	0.89	0.20310604818777	0.755504986729442	2.43578788551602	0.0028	0.0019	0.0182	0.1587	0.005	0.1676	0.19	0.0211	0.0019	0.0067	0.0055	0.0112	0.0031	0.0086	0.0134	0.1112	0.1494	0.0027	0.0015	0.0205	0.0458	0.0127	0.0136	0.0136	0.0063	0.0019
7	rs2158674	77077122	0.87	0.194736090082605	0.89	0.20310604818777	0.966320103765673	2.70150565399592	0.0026	0.0019	0.0186	0.157	0.0048	0.1678	0.192	0.0215	0.0019	0.0067	0.0054	0.0111	0.003	0.0087	0.0131	0.1106	0.1481	0.0027	0.0015	0.0208	0.047	0.0129	0.0139	0.0131	0.0063	0.0019
7	rs6949459	77078602	0.87	0.194736090082605	0.89	0.20310604818777	1.05745539506603	2.74715499499217	0.0025	0.0019	0.0187	0.1565	0.0049	0.1677	0.1923	0.0217	0.0019	0.0067	0.0054	0.0111	0.003	0.0088	0.0131	0.1107	0.148	0.0027	0.0015	0.0208	0.0471	0.013	0.014	0.0131	0.0063	0.0017
7	rs73145977	77090847	0.88	0.168925028033099	0.89	0.20310604818777	1.13746187104793	2.8112084262397	0.0025	0.0019	0.019	0.1563	0.0048	0.1681	0.1922	0.0218	0.0019	0.0066	0.0054	0.011	0.003	0.0088	0.013	0.1106	0.1478	0.0027	0.0015	0.0208	0.0475	0.0129	0.014	0.013	0.0063	0.0017
7	rs10227258	77093519	0.88	0.168925028033099	0.89	0.20310604818777	1.03760241333709	2.79513280764015	0.0025	0.0019	0.0189	0.1561	0.0047	0.1681	0.1931	0.0218	0.0019	0.0067	0.0054	0.011	0.003	0.0086	0.013	0.1103	0.1473	0.0027	0.0016	0.0209	0.0476	0.0128	0.0137	0.0131	0.0063	0.0019
7	rs34132789	77096639	0.88	0.168925028033099	0.89	0.20310604818777	1.01911246749476	2.78130859481896	0.0025	0.0019	0.0189	0.1561	0.0047	0.1681	0.193	0.0218	0.0019	0.0066	0.0054	0.0109	0.003	0.0086	0.013	0.1103	0.1473	0.0027	0.0016	0.0209	0.0476	0.0128	0.0137	0.0131	0.0063	0.0019
7	rs6950360	77103252	0.89	0.145699762692903	0.89	0.20310604818777	1.08738469004386	2.79531967401621	0.0027	0.002	0.0188	0.155	0.0047	0.1688	0.1924	0.0217	0.0022	0.0066	0.0053	0.0108	0.003	0.0088	0.0132	0.1104	0.1473	0.0026	0.0016	0.021	0.0482	0.0129	0.0132	0.0132	0.0065	0.0018
7	rs73146000	77104730	0.9	0.124917206299546	0.89	0.20310604818777	1.25806551818162	2.87111439087742	0.003	0.0021	0.0189	0.1536	0.0048	0.1698	0.1911	0.0212	0.0023	0.0067	0.005	0.0107	0.003	0.0089	0.0133	0.1116	0.1471	0.0024	0.0017	0.0212	0.0495	0.0128	0.0129	0.0132	0.0067	0.0014
7	rs10224036	77106630	0.9	0.124917206299546	0.89	0.20310604818777	1.85162370175933	2.9520181580451	0.0028	0.0021	0.019	0.1509	0.0044	0.1711	0.1903	0.02	0.0023	0.0072	0.0043	0.011	0.0026	0.0088	0.0137	0.1136	0.1479	0.0022	0.0021	0.021	0.0521	0.0132	0.0118	0.0129	0.0063	0.0012
7	rs117679188	77116857	0.91	0.106429816649543	0.89	0.20310604818777	2.20521908537688	2.85144230075485	0.0027	0.002	0.0189	0.1501	0.0041	0.1721	0.1906	0.0195	0.0024	0.0069	0.0039	0.0108	0.0025	0.0088	0.0137	0.1162	0.1485	0.002	0.0022	0.0203	0.0525	0.0133	0.0112	0.0123	0.006	0.0013
7	rs2097892	77122188	0.91	0.106429816649543	0.89	0.20310604818777	2.2224393612763	2.85631208992509	0.0028	0.002	0.0189	0.1501	0.0041	0.1721	0.1906	0.0195	0.0024	0.0069	0.0039	0.0108	0.0025	0.0088	0.0137	0.1163	0.1485	0.002	0.0022	0.0203	0.0525	0.0133	0.0112	0.0123	0.006	0.0013
7	rs58048218	77135448	0.91	0.106429816649543	0.89	0.20310604818777	2.24938926150146	2.8645553657084	0.0027	0.002	0.019	0.1499	0.0041	0.1722	0.1905	0.0195	0.0024	0.0069	0.0039	0.0108	0.0025	0.0088	0.0138	0.1163	0.1486	0.002	0.0022	0.0203	0.0526	0.0135	0.0112	0.0123	0.0059	0.0012
7	rs57786372	77144248	0.91	0.106429816649543	0.89	0.20310604818777	2.30697423872126	2.85537552051164	0.0026	0.002	0.0189	0.1498	0.0041	0.1722	0.1904	0.0195	0.0024	0.0069	0.0039	0.0109	0.0024	0.0089	0.0139	0.1161	0.1487	0.002	0.0022	0.0203	0.0526	0.0137	0.0112	0.0124	0.0059	0.0012
7	rs68012076	77147606	0.91	0.106429816649543	0.89	0.20310604818777	2.31139626002803	2.85855999526425	0.0026	0.002	0.0189	0.1498	0.0041	0.1722	0.1904	0.0195	0.0024	0.0069	0.0039	0.0109	0.0024	0.0089	0.0139	0.1161	0.1488	0.002	0.0022	0.0203	0.0526	0.0137	0.0112	0.0124	0.0059	0.0012
7	rs4729504	77147725	0.91	0.106429816649543	0.89	0.20310604818777	2.31127985641788	2.85799800057369	0.0026	0.002	0.0189	0.1498	0.0041	0.1722	0.1904	0.0195	0.0024	0.0069	0.0039	0.0109	0.0024	0.0089	0.0139	0.1161	0.1488	0.002	0.0022	0.0203	0.0526	0.0137	0.0112	0.0124	0.0059	0.0012
7	rs9649214	77153004	0.91	0.106429816649543	0.89	0.20310604818777	2.32222996498119	2.85106773974575	0.0026	0.002	0.019	0.1498	0.0041	0.1721	0.1903	0.0195	0.0023	0.0069	0.0039	0.0109	0.0024	0.0089	0.014	0.1161	0.1488	0.002	0.0022	0.0203	0.0526	0.0137	0.0112	0.0124	0.0059	0.0012
7	rs3763404	77165919	0.91	0.106429816649543	0.89	0.20310604818777	2.44920862637212	2.83740000497852	0.0025	0.002	0.0191	0.1491	0.0041	0.1721	0.1897	0.0193	0.0022	0.0069	0.0039	0.0114	0.0023	0.009	0.0146	0.1163	0.1489	0.0018	0.0023	0.0202	0.053	0.014	0.0111	0.0124	0.0058	0.0011
7	rs117311950	77177478	0.91	0.106429816649543	0.9	0.178319663885856	2.5099039950399	2.8538770802374	0.0023	0.002	0.0198	0.1492	0.0039	0.1722	0.1893	0.0191	0.002	0.0068	0.0038	0.0115	0.0022	0.009	0.0149	0.1165	0.1486	0.0016	0.0023	0.0203	0.0532	0.0143	0.0112	0.0125	0.0056	0.001
7	rs4729535	77189601	0.91	0.106429816649543	0.9	0.178319663885856	2.5302382189117	2.87973733973547	0.0023	0.002	0.0198	0.1493	0.0039	0.1723	0.1894	0.019	0.002	0.0068	0.0038	0.0116	0.0022	0.009	0.0149	0.1164	0.1484	0.0016	0.0023	0.0203	0.0532	0.0143	0.0112	0.0125	0.0056	0.001
7	rs7796659	77211629	0.91	0.106429816649543	0.9	0.178319663885856	2.52664613231142	2.87692519524489	0.0023	0.002	0.0198	0.1493	0.0039	0.1723	0.1894	0.019	0.002	0.0068	0.0037	0.0116	0.0022	0.009	0.0149	0.1165	0.1484	0.0016	0.0023	0.0203	0.0532	0.0143	0.0112	0.0126	0.0056	0.001
7	rs117332052	77220495	0.91	0.106429816649543	0.9	0.178319663885856	2.52700526984291	2.87336358070771	0.0023	0.002	0.0198	0.1493	0.0039	0.1722	0.1894	0.019	0.0019	0.0068	0.0037	0.0116	0.0022	0.0089	0.0149	0.1165	0.1485	0.0016	0.0023	0.0203	0.0532	0.0144	0.0112	0.0126	0.0056	0.001
7	rs4729554	77236976	0.91	0.106429816649543	0.89	0.20310604818777	2.52449163923679	2.87692519524489	0.0023	0.002	0.0199	0.1493	0.0038	0.1722	0.1895	0.0189	0.0019	0.0069	0.0037	0.0116	0.0022	0.0089	0.015	0.1166	0.1486	0.0016	0.0023	0.0202	0.0532	0.0144	0.0111	0.0126	0.0056	0.001
7	rs17381884	77239735	0.91	0.106429816649543	0.89	0.20310604818777	2.53071728317535	2.8561247733208	0.0023	0.002	0.0199	0.1493	0.0038	0.1721	0.1895	0.0189	0.0019	0.0069	0.0037	0.0116	0.0022	0.0089	0.015	0.1167	0.1488	0.0016	0.0023	0.0202	0.0532	0.0144	0.0111	0.0126	0.0056	0.001
7	rs9640663	77247821	0.91	0.106429816649543	0.89	0.20310604818777	2.5758741651082	2.84357766666281	0.0023	0.002	0.0199	0.1493	0.0037	0.1719	0.1894	0.0188	0.0019	0.0069	0.0036	0.0116	0.0021	0.0089	0.015	0.1167	0.1492	0.0016	0.0023	0.0202	0.0531	0.0144	0.0111	0.0127	0.0056	0.001
7	rs3750050	77256713	0.91	0.106429816649543	0.89	0.20310604818777	2.58720178100071	2.84769693630668	0.0023	0.0021	0.02	0.1493	0.0037	0.1714	0.1893	0.0188	0.0019	0.0069	0.0036	0.0116	0.0022	0.009	0.015	0.1167	0.1493	0.0016	0.0024	0.0202	0.0532	0.0144	0.0111	0.0127	0.0056	0.001
7	rs2230602	77265140	0.91	0.106429816649543	0.89	0.20310604818777	2.57214181648428	2.86080809630945	0.0023	0.0021	0.02	0.1489	0.0037	0.1715	0.1892	0.0188	0.0019	0.007	0.0037	0.0117	0.0022	0.009	0.0148	0.1167	0.1495	0.0016	0.0024	0.0203	0.0532	0.0144	0.0111	0.0127	0.0056	0.001
7	rs2302474	77268202	0.91	0.106429816649543	0.89	0.20310604818777	2.58647828522676	2.88348733648209	0.0023	0.0021	0.02	0.1488	0.0037	0.1715	0.1891	0.0188	0.0019	0.007	0.0038	0.0117	0.0022	0.009	0.0147	0.1167	0.1496	0.0015	0.0024	0.0203	0.0532	0.0144	0.0111	0.0127	0.0057	0.001
7	rs76816841	77274279	0.91	0.106429816649543	0.89	0.20310604818777	2.55470621641724	2.85050590846256	0.0023	0.0021	0.02	0.1488	0.0037	0.1716	0.1891	0.0188	0.0019	0.007	0.0038	0.0117	0.0022	0.009	0.0147	0.1167	0.1495	0.0015	0.0024	0.0203	0.0532	0.0144	0.0111	0.0127	0.0057	0.001
7	rs17156320	77300110	0.91	0.106429816649543	0.88	0.230271256315472	2.50452993405005	2.87430080049737	0.0023	0.0021	0.02	0.1488	0.0037	0.1718	0.1886	0.0188	0.0019	0.007	0.0038	0.0118	0.0023	0.0089	0.0148	0.1169	0.1492	0.0015	0.0024	0.0204	0.0533	0.0144	0.0111	0.0128	0.0057	0.001
7	rs117478777	77300223	0.91	0.106429816649543	0.88	0.230271256315472	2.50023326281619	2.86924021460199	0.0023	0.0021	0.02	0.1488	0.0037	0.1718	0.1886	0.0188	0.0019	0.007	0.0038	0.0118	0.0023	0.0089	0.0148	0.1169	0.1492	0.0015	0.0024	0.0204	0.0533	0.0144	0.0111	0.0128	0.0057	0.001
7	rs117056050	77321533	0.9	0.124917206299546	0.88	0.230271256315472	2.44837878476309	2.81943714428091	0.0023	0.0021	0.0199	0.1492	0.0038	0.1719	0.1879	0.0188	0.002	0.007	0.0039	0.0123	0.0026	0.0088	0.0147	0.1163	0.1489	0.0015	0.0025	0.0204	0.0531	0.0146	0.0111	0.0127	0.0056	0.0012
7	rs35216166	77327333	0.9	0.124917206299546	0.88	0.230271256315472	2.43972997319146	2.80933863818523	0.0023	0.0021	0.0199	0.1492	0.0038	0.1719	0.1878	0.0188	0.002	0.007	0.0039	0.0124	0.0027	0.0088	0.0147	0.1162	0.1489	0.0015	0.0025	0.0204	0.0531	0.0146	0.0111	0.0128	0.0055	0.0012
7	rs116954054	77328318	0.9	0.124917206299546	0.88	0.230271256315472	2.4381907801712	2.80466477738144	0.0023	0.0021	0.0199	0.1492	0.0038	0.1719	0.1878	0.0188	0.002	0.007	0.0039	0.0124	0.0027	0.0088	0.0147	0.1162	0.1488	0.0015	0.0025	0.0205	0.0531	0.0146	0.0111	0.0127	0.0055	0.0012
7	rs73151611	77365258	0.91	0.106429816649543	0.88	0.230271256315472	2.4381907801712	2.80971258466326	0.0023	0.0021	0.0199	0.1492	0.0039	0.1718	0.1875	0.0188	0.0021	0.0073	0.004	0.0126	0.0028	0.0088	0.0147	0.116	0.1485	0.0015	0.0025	0.0205	0.0531	0.0147	0.0111	0.0126	0.0055	0.0012
7	rs10441228	77370662	0.91	0.106429816649543	0.88	0.230271256315472	2.45466406014766	2.82935256897352	0.0023	0.0021	0.0199	0.1492	0.0039	0.1718	0.1874	0.0188	0.0021	0.0073	0.004	0.0126	0.0028	0.0088	0.0147	0.116	0.1485	0.0015	0.0025	0.0205	0.0531	0.0147	0.0111	0.0126	0.0055	0.0012
7	rs11771619	77403278	0.91	0.106429816649543	0.88	0.230271256315472	2.3604503855726	2.83403100130953	0.0024	0.0024	0.0199	0.1489	0.004	0.1719	0.1875	0.0188	0.0022	0.0071	0.0042	0.0127	0.003	0.0088	0.0148	0.116	0.1479	0.0016	0.0025	0.0204	0.0532	0.0148	0.0111	0.0125	0.0054	0.0013
7	rs6465825	77416439	0.91	0.106429816649543	0.88	0.230271256315472	2.35131559850278	2.85350248378796	0.0024	0.0025	0.0199	0.1487	0.004	0.1722	0.1874	0.0187	0.0022	0.0072	0.0043	0.0127	0.003	0.0087	0.0148	0.1159	0.1477	0.0016	0.0025	0.0205	0.0532	0.0148	0.0111	0.0125	0.0054	0.0013
7	rs2057932	77421594	0.91	0.106429816649543	0.88	0.230271256315472	2.32479513795119	2.84956955028009	0.0024	0.0025	0.0202	0.1482	0.004	0.1722	0.1876	0.0187	0.0022	0.0072	0.0043	0.0127	0.003	0.0087	0.0148	0.116	0.1477	0.0017	0.0026	0.0205	0.0533	0.0147	0.0111	0.0122	0.0054	0.0013
7	rs1045463	77423152	0.91	0.106429816649543	0.89	0.20310604818777	2.56432133764053	3.00320061245349	0.0023	0.0025	0.0203	0.1481	0.0039	0.1727	0.1875	0.0183	0.0021	0.0071	0.0042	0.0127	0.0029	0.0087	0.0145	0.1165	0.1478	0.0016	0.0025	0.0206	0.0544	0.0144	0.011	0.0119	0.0053	0.0013
7	rs7953	77423574	0.91	0.106429816649543	0.89	0.20310604818777	2.56131541579632	2.99830407871231	0.0023	0.0025	0.0204	0.1481	0.0039	0.1728	0.1874	0.0183	0.0021	0.0071	0.0041	0.0127	0.0029	0.0087	0.0145	0.1165	0.1478	0.0016	0.0025	0.0206	0.0544	0.0144	0.011	0.0119	0.0053	0.0013
7	rs6970158	77426247	0.91	0.106429816649543	0.89	0.20310604818777	2.63654469556374	3.00207056693073	0.0022	0.0024	0.0204	0.1484	0.0039	0.1726	0.1876	0.0183	0.0021	0.0071	0.0041	0.0127	0.0027	0.0087	0.0146	0.1165	0.1477	0.0015	0.0025	0.0207	0.0545	0.0143	0.011	0.012	0.0054	0.0012
7	rs117460325	77439853	0.91	0.106429816649543	0.89	0.20310604818777	2.64928927390059	3.02920421755877	0.0022	0.0024	0.0205	0.1484	0.0039	0.1724	0.1875	0.0183	0.0021	0.0071	0.0042	0.0128	0.0027	0.0088	0.0147	0.1165	0.1476	0.0015	0.0025	0.0208	0.0546	0.0142	0.011	0.012	0.0054	0.0012
7	rs116967733	77455351	0.91	0.106429816649543	0.89	0.20310604818777	2.65876879293821	3.04806234353735	0.0022	0.0024	0.0206	0.1484	0.0039	0.1723	0.1874	0.0183	0.0021	0.0071	0.0042	0.0128	0.0027	0.0088	0.0148	0.1165	0.1474	0.0015	0.0025	0.0208	0.0547	0.0141	0.011	0.0121	0.0054	0.0012
7	rs77545543	77470881	0.91	0.106429816649543	0.89	0.20310604818777	2.67800243061106	3.07542867081663	0.0022	0.0024	0.0206	0.1484	0.004	0.1721	0.1873	0.0183	0.0021	0.0071	0.0042	0.0128	0.0028	0.0088	0.0149	0.1165	0.1473	0.0015	0.0025	0.0209	0.0548	0.014	0.011	0.0122	0.0054	0.0012
7	rs141787650	77476576	0.91	0.106429816649543	0.89	0.20310604818777	2.6784899046981	3.07656162870717	0.0022	0.0024	0.0206	0.1484	0.004	0.1721	0.1873	0.0183	0.0021	0.0071	0.0042	0.0128	0.0028	0.0088	0.015	0.1165	0.1473	0.0015	0.0025	0.0209	0.0548	0.014	0.011	0.0122	0.0054	0.0012
7	rs117374332	77492621	0.91	0.106429816649543	0.9	0.178319663885856	2.68726904150815	3.02034522207044	0.0022	0.0024	0.0208	0.1483	0.004	0.1719	0.1871	0.0182	0.0021	0.0072	0.0042	0.0129	0.0028	0.0088	0.0151	0.1166	0.1471	0.0014	0.0025	0.0209	0.0548	0.0141	0.0109	0.0123	0.0054	0.0012
7	rs4291201	77496555	0.91	0.106429816649543	0.9	0.178319663885856	2.70852119661622	3.02128753643543	0.0022	0.0024	0.0208	0.1482	0.004	0.1721	0.1871	0.0182	0.0021	0.0072	0.0042	0.0129	0.0028	0.0088	0.0152	0.1163	0.1471	0.0014	0.0025	0.0209	0.0548	0.0142	0.0109	0.0123	0.0054	0.0012
7	Affx-30911229	77530641	0.91	0.106429816649543	0.9	0.178319663885856	2.75830566986384	3.05013749801075	0.0022	0.0024	0.0208	0.1482	0.004	0.172	0.1871	0.0182	0.0021	0.0072	0.0041	0.0128	0.0027	0.0088	0.0153	0.1161	0.1472	0.0014	0.0025	0.0209	0.0551	0.0143	0.0108	0.0123	0.0053	0.0013
7	rs111893259	77537195	0.91	0.106429816649543	0.92	0.135444945858012	2.7680244724975	3.04711914120241	0.0022	0.0024	0.0209	0.1482	0.004	0.172	0.1872	0.0182	0.0021	0.0071	0.0041	0.0128	0.0027	0.0088	0.0153	0.1161	0.1472	0.0014	0.0025	0.0209	0.0551	0.0143	0.0108	0.0123	0.0053	0.0013
7	rs112110946	77541447	0.91	0.106429816649543	0.92	0.135444945858012	2.7682706513404	3.0454214553312	0.0022	0.0024	0.0209	0.1482	0.004	0.172	0.1872	0.0182	0.0021	0.0071	0.0041	0.0128	0.0027	0.0088	0.0153	0.1161	0.1472	0.0014	0.0025	0.0209	0.0551	0.0143	0.0108	0.0123	0.0053	0.0013
7	rs848478	77544019	0.91	0.106429816649543	0.92	0.135444945858012	2.77713746327661	3.04693050446463	0.0022	0.0024	0.0209	0.1482	0.004	0.172	0.1872	0.0182	0.0021	0.0071	0.0041	0.0128	0.0027	0.0088	0.0153	0.1161	0.1472	0.0014	0.0025	0.0209	0.0551	0.0143	0.0108	0.0123	0.0053	0.0013
7	rs34236870	77547868	0.91	0.106429816649543	0.92	0.135444945858012	2.69544633795413	2.97025981333351	0.0023	0.0025	0.0209	0.1482	0.0041	0.1719	0.1869	0.0182	0.0022	0.0072	0.0042	0.0127	0.0027	0.0088	0.0154	0.116	0.1473	0.0015	0.0025	0.0209	0.0551	0.0143	0.0107	0.0124	0.0052	0.0013
7	rs12539382	77554165	0.91	0.106429816649543	0.92	0.135444945858012	2.64236846225405	2.93904957201363	0.0023	0.0025	0.0209	0.148	0.0041	0.1719	0.1867	0.0182	0.0023	0.0072	0.0042	0.0127	0.0026	0.0087	0.0155	0.116	0.1474	0.0015	0.0025	0.0209	0.0551	0.0142	0.0107	0.0124	0.0052	0.0014
7	rs118174976	77575166	0.91	0.106429816649543	0.92	0.135444945858012	2.29895169727477	2.88780049669597	0.0023	0.0027	0.0211	0.1471	0.0042	0.1711	0.1864	0.0184	0.0023	0.0072	0.0046	0.0127	0.0025	0.0085	0.0158	0.1158	0.1476	0.0018	0.0025	0.0208	0.0551	0.0143	0.0108	0.0126	0.0052	0.0015
7	rs848467	77592652	0.91	0.106429816649543	0.92	0.135444945858012	2.02094493148011	2.92890458450879	0.0024	0.0029	0.0214	0.146	0.0042	0.17	0.1862	0.0187	0.0024	0.0072	0.0047	0.0128	0.0025	0.0082	0.0161	0.1156	0.1479	0.0022	0.0024	0.0206	0.0552	0.0144	0.011	0.013	0.0052	0.0016
7	rs848471	77594550	0.92	0.0900864543555373	0.93	0.117127898734063	2.02150203066974	2.94600296965332	0.0025	0.0032	0.0217	0.1448	0.0043	0.1701	0.1853	0.019	0.0026	0.007	0.0048	0.0129	0.0023	0.0081	0.016	0.1146	0.1488	0.0027	0.0027	0.0202	0.0554	0.0144	0.011	0.0132	0.0051	0.0022
7	rs848452	77596812	0.92	0.0900864543555373	0.93	0.117127898734063	1.95578957750681	2.93416447129263	0.0025	0.0032	0.0216	0.1448	0.0043	0.1702	0.1852	0.019	0.0026	0.007	0.0048	0.0129	0.0023	0.008	0.016	0.1147	0.1487	0.0028	0.0027	0.0202	0.0553	0.0144	0.011	0.0132	0.0051	0.0022
7	rs17517251	77597622	0.92	0.0900864543555373	0.93	0.117127898734063	1.91100380803045	2.92758977366945	0.0025	0.0032	0.0216	0.1448	0.0043	0.1701	0.1852	0.019	0.0026	0.007	0.0048	0.0129	0.0023	0.008	0.0159	0.1148	0.1486	0.0028	0.0027	0.0202	0.0553	0.0143	0.0111	0.0132	0.0051	0.0022
7	rs848457	77602503	0.92	0.0900864543555373	0.93	0.117127898734063	1.76153481021515	2.95126618663979	0.0026	0.0033	0.0215	0.1448	0.0043	0.1698	0.1852	0.019	0.0027	0.0072	0.0049	0.0128	0.0024	0.008	0.0154	0.1152	0.1486	0.0029	0.0028	0.0203	0.055	0.0141	0.0112	0.0133	0.0052	0.0024
7	rs1100237	77606013	0.93	0.0757334056000413	0.92	0.135444945858012	1.39949340076433	2.82037239577048	0.003	0.0036	0.0213	0.1444	0.0044	0.1694	0.1865	0.018	0.0024	0.0078	0.0052	0.013	0.0029	0.0073	0.0151	0.1156	0.1475	0.0034	0.0031	0.02	0.0552	0.0139	0.0111	0.0128	0.005	0.0028
7	rs12539304	77609654	0.93	0.0757334056000413	0.92	0.135444945858012	1.400863730713	2.7553624298571	0.0032	0.0037	0.021	0.1463	0.0042	0.1689	0.1865	0.0177	0.0024	0.0079	0.0053	0.0134	0.0037	0.0063	0.0153	0.1151	0.1479	0.0039	0.0034	0.0193	0.0546	0.0138	0.0105	0.0123	0.0046	0.0034
7	rs17160037	77610479	0.93	0.0757334056000413	0.92	0.135444945858012	1.40899807834702	2.74547654354342	0.0032	0.0037	0.021	0.1462	0.0043	0.169	0.186	0.0178	0.0024	0.0079	0.0056	0.0134	0.0039	0.0062	0.0153	0.1151	0.1479	0.0039	0.0034	0.0193	0.0547	0.0138	0.0105	0.0122	0.0045	0.0034
7	rs113313075	77610491	0.93	0.0757334056000413	0.92	0.135444945858012	1.41027371925398	2.7451035701353	0.0032	0.0037	0.021	0.1462	0.0043	0.169	0.186	0.0178	0.0024	0.0079	0.0056	0.0134	0.0039	0.0062	0.0153	0.1151	0.1479	0.0039	0.0034	0.0193	0.0547	0.0138	0.0105	0.0122	0.0045	0.0034
7	rs17160040	77610528	0.93	0.0757334056000413	0.92	0.135444945858012	1.41420145852263	2.74547654354342	0.0032	0.0037	0.021	0.1462	0.0043	0.169	0.186	0.0178	0.0024	0.0079	0.0056	0.0134	0.0039	0.0062	0.0153	0.1151	0.148	0.0039	0.0034	0.0193	0.0547	0.0138	0.0105	0.0122	0.0045	0.0034
7	rs17517584	77612051	0.93	0.0757334056000413	0.92	0.135444945858012	1.38796335853022	2.75051224667135	0.0032	0.0037	0.0209	0.1463	0.0043	0.1689	0.1859	0.0178	0.0024	0.0079	0.0057	0.0133	0.0039	0.0062	0.0153	0.1151	0.148	0.0039	0.0034	0.0193	0.0546	0.0138	0.0105	0.0122	0.0046	0.0034
7	rs13244959	77616400	0.93	0.0757334056000413	0.92	0.135444945858012	1.30759268378827	2.71826465961062	0.0033	0.0037	0.0207	0.1464	0.0043	0.1686	0.1858	0.0178	0.0024	0.008	0.0057	0.0133	0.0039	0.0061	0.0152	0.1152	0.148	0.0039	0.0034	0.0193	0.0546	0.0137	0.0105	0.0123	0.005	0.0034
7	rs118096131	77616996	0.93	0.0757334056000413	0.92	0.135444945858012	1.30787887776318	2.7262759116916	0.0033	0.0037	0.0206	0.1464	0.0043	0.1686	0.1858	0.0178	0.0024	0.008	0.0058	0.0133	0.0039	0.0062	0.0151	0.1152	0.1481	0.0039	0.0034	0.0193	0.0546	0.0137	0.0105	0.0123	0.005	0.0034
7	rs13229477	77619488	0.93	0.0757334056000413	0.91	0.155803491158275	1.31446789872262	2.73727245818561	0.0033	0.0037	0.0206	0.1463	0.0043	0.1685	0.1859	0.0178	0.0023	0.008	0.0058	0.0133	0.0039	0.0062	0.0152	0.1151	0.1481	0.0039	0.0034	0.0193	0.0546	0.0136	0.0105	0.0124	0.005	0.0034
7	rs55870187	77620868	0.93	0.0757334056000413	0.92	0.135444945858012	1.3529113452057	2.71658822642666	0.0034	0.0038	0.0205	0.1459	0.0043	0.1683	0.1865	0.0179	0.0021	0.0083	0.0059	0.0133	0.004	0.0061	0.0154	0.1142	0.1482	0.0041	0.0034	0.0191	0.0544	0.0135	0.0107	0.0126	0.005	0.0037
7	rs7789223	77623551	0.93	0.0757334056000413	0.91	0.155803491158275	1.29549899304964	2.64257216878163	0.0037	0.0038	0.0206	0.144	0.0045	0.1664	0.187	0.018	0.0021	0.0092	0.0062	0.0142	0.0042	0.006	0.0162	0.1113	0.1481	0.0043	0.0035	0.0191	0.0537	0.0138	0.011	0.0138	0.0056	0.0041
7	rs964740	77627464	0.93	0.0757334056000413	0.91	0.155803491158275	1.35939141117923	2.43928195434821	0.0037	0.0037	0.0205	0.146	0.0045	0.1662	0.1896	0.0173	0.002	0.0095	0.0062	0.0138	0.0044	0.0055	0.0166	0.1101	0.1466	0.0044	0.0035	0.019	0.0526	0.0144	0.011	0.0137	0.0056	0.0042
7	rs9986939	77628137	0.93	0.0757334056000413	0.91	0.155803491158275	1.34258676372141	2.44755980781996	0.0037	0.0037	0.0205	0.1459	0.0046	0.1663	0.1897	0.0172	0.002	0.0095	0.0062	0.0138	0.0044	0.0055	0.0166	0.11	0.1465	0.0044	0.0035	0.019	0.0524	0.0144	0.011	0.0137	0.0057	0.0042
7	rs57326940	77628498	0.93	0.0757334056000413	0.91	0.155803491158275	1.34653939136251	2.45657733774691	0.0037	0.0037	0.0205	0.1459	0.0047	0.1663	0.1897	0.0172	0.002	0.0096	0.0062	0.0138	0.0044	0.0055	0.0167	0.11	0.1465	0.0044	0.0034	0.019	0.0524	0.0145	0.011	0.0137	0.0057	0.0042
7	rs112057892	77630858	0.93	0.0757334056000413	0.91	0.155803491158275	1.36065008494533	2.41244852229336	0.0035	0.0036	0.0204	0.146	0.0047	0.1659	0.1904	0.0171	0.0019	0.0095	0.0062	0.0137	0.0044	0.0054	0.0166	0.1097	0.1468	0.0044	0.0033	0.019	0.0525	0.0146	0.011	0.0137	0.0058	0.0042
7	rs7789713	77631714	0.93	0.0757334056000413	0.9	0.178319663885856	1.3667560042767	2.38840300100747	0.0035	0.0036	0.0205	0.1461	0.0047	0.1657	0.1907	0.0171	0.0019	0.0094	0.0062	0.0137	0.0044	0.0054	0.0167	0.1095	0.1468	0.0044	0.0033	0.019	0.0525	0.0146	0.011	0.0137	0.0059	0.0042
7	rs2906510	77634980	0.93	0.0757334056000413	0.89	0.20310604818777	1.45807037094063	2.31516757625066	0.0034	0.0036	0.0207	0.1467	0.0049	0.1652	0.1904	0.0168	0.0019	0.0096	0.0062	0.0137	0.0043	0.0055	0.017	0.1092	0.1462	0.0044	0.0033	0.0191	0.0525	0.0148	0.0111	0.0138	0.0061	0.0042
7	rs62464498	77635347	0.93	0.0757334056000413	0.89	0.20310604818777	1.4893919421161	2.22530445089653	0.0034	0.0035	0.0209	0.1466	0.0049	0.1651	0.1907	0.0167	0.0018	0.0097	0.0062	0.0137	0.0043	0.0054	0.0171	0.1088	0.1463	0.0044	0.0032	0.0191	0.0523	0.0149	0.011	0.0139	0.0061	0.0042
7	rs17160179	77636593	0.93	0.0757334056000413	0.89	0.20310604818777	1.5404768025032	2.06012711081624	0.0032	0.0033	0.0214	0.1463	0.005	0.1644	0.192	0.0162	0.0017	0.0102	0.0063	0.0138	0.0041	0.0054	0.0176	0.1073	0.1468	0.0045	0.0031	0.0194	0.0518	0.0151	0.0108	0.0142	0.0064	0.0041
7	rs12666725	77639521	0.92	0.0900864543555373	0.89	0.20310604818777	1.66915999805041	1.69875586724838	0.0028	0.003	0.0222	0.1455	0.0051	0.1658	0.1921	0.0156	0.0015	0.0108	0.0065	0.0137	0.0036	0.0051	0.0185	0.1078	0.1472	0.0044	0.0028	0.0192	0.0509	0.0152	0.0104	0.0145	0.0068	0.0038
7	rs6943424	77641545	0.92	0.0900864543555373	0.89	0.20310604818777	1.6684297458775	1.7069907582821	0.0028	0.0029	0.0223	0.1453	0.0051	0.166	0.1921	0.0155	0.0014	0.0108	0.0065	0.0136	0.0036	0.005	0.0185	0.1079	0.1474	0.0044	0.0028	0.0192	0.0509	0.0151	0.0104	0.0145	0.0068	0.0038
7	rs4473963	77647322	0.92	0.0900864543555373	0.89	0.20310604818777	1.63765435399766	1.72453139090073	0.0027	0.0029	0.0224	0.1454	0.005	0.1668	0.1926	0.0154	0.0014	0.0108	0.0064	0.0133	0.0035	0.005	0.0185	0.1075	0.1474	0.0043	0.0027	0.0192	0.0508	0.0151	0.0103	0.0147	0.0067	0.0037
7	rs2471592	77651179	0.92	0.0900864543555373	0.89	0.20310604818777	1.66082100194299	1.74034052033206	0.0027	0.0029	0.0224	0.1454	0.005	0.1669	0.193	0.0156	0.0014	0.0109	0.0064	0.0133	0.0035	0.0047	0.0183	0.1075	0.1474	0.0043	0.0027	0.0192	0.0506	0.0151	0.0102	0.0148	0.0071	0.0037
7	rs2471593	77651954	0.92	0.0900864543555373	0.89	0.20310604818777	1.66498865184134	1.72944750869423	0.0027	0.0029	0.0224	0.1454	0.005	0.167	0.1932	0.0156	0.0014	0.0109	0.0064	0.0132	0.0035	0.0046	0.0183	0.1075	0.1474	0.0043	0.0027	0.0193	0.0506	0.015	0.0101	0.0147	0.0071	0.0036
7	rs10269474	77654110	0.92	0.0900864543555373	0.89	0.20310604818777	1.71097031040675	1.75669880970519	0.0027	0.0028	0.0224	0.1453	0.005	0.1671	0.1931	0.0156	0.0014	0.0108	0.0063	0.0132	0.0036	0.0046	0.0182	0.1076	0.1473	0.0043	0.0027	0.0193	0.0508	0.015	0.0101	0.0148	0.0071	0.0036
7	rs79653519	77654328	0.92	0.0900864543555373	0.89	0.20310604818777	1.71623532152801	1.75229921823002	0.0027	0.0029	0.022	0.1453	0.005	0.1671	0.1931	0.0156	0.0014	0.0108	0.0063	0.0132	0.0036	0.0046	0.0182	0.1075	0.1477	0.0043	0.0027	0.0193	0.0508	0.0151	0.01	0.0148	0.0071	0.0036
7	rs7804046	77657037	0.92	0.0900864543555373	0.89	0.20310604818777	1.78188263384256	1.74684596982583	0.0028	0.0029	0.0221	0.1451	0.005	0.1671	0.1928	0.0155	0.0014	0.0108	0.0063	0.0132	0.0038	0.0046	0.0184	0.1071	0.1477	0.0045	0.0027	0.0194	0.0507	0.0151	0.0101	0.0149	0.0071	0.0037
7	rs3807798	77659141	0.93	0.0757334056000413	0.89	0.20310604818777	1.85681823633203	1.77184567698769	0.0028	0.0029	0.0221	0.1451	0.005	0.1674	0.1933	0.0156	0.0015	0.0108	0.0063	0.0129	0.0039	0.0043	0.0184	0.1069	0.1472	0.0045	0.0025	0.0195	0.0507	0.0152	0.0101	0.015	0.0072	0.0037
7	rs118103824	77660354	0.93	0.0757334056000413	0.89	0.20310604818777	1.8506502816817	1.72418031866715	0.0028	0.0029	0.0221	0.1451	0.005	0.1674	0.1932	0.0155	0.0015	0.0108	0.0063	0.0131	0.0039	0.0043	0.0184	0.1069	0.1471	0.0045	0.0025	0.0195	0.0507	0.0152	0.0101	0.015	0.0072	0.0038
7	rs58142859	77662566	0.93	0.0757334056000413	0.89	0.20310604818777	1.85898409611372	1.69087695857259	0.0028	0.0029	0.0222	0.1451	0.005	0.1674	0.1931	0.0155	0.0015	0.0108	0.0063	0.013	0.0039	0.0043	0.0184	0.1068	0.1472	0.0045	0.0025	0.0195	0.0507	0.0152	0.0101	0.015	0.0072	0.0038
7	rs2471614	77663486	0.93	0.0757334056000413	0.89	0.20310604818777	1.84665028755258	1.64337097321329	0.0028	0.0032	0.0226	0.1438	0.0051	0.1682	0.1917	0.0151	0.002	0.0106	0.0064	0.0129	0.005	0.0042	0.0182	0.1065	0.1476	0.0047	0.0028	0.0195	0.0497	0.0154	0.0097	0.0153	0.0073	0.0041
7	rs73379615	77664316	0.92	0.0900864543555373	0.89	0.20310604818777	2.34663545359577	1.61152529570726	0.0028	0.0036	0.0239	0.1418	0.0052	0.1696	0.1903	0.0141	0.0028	0.0099	0.0067	0.0123	0.0063	0.004	0.018	0.1062	0.148	0.0054	0.0036	0.0191	0.0479	0.0158	0.0091	0.0163	0.0073	0.0044
7	rs2906513	77666916	0.92	0.0900864543555373	0.89	0.20310604818777	2.42293377802068	1.66116184187759	0.0029	0.0041	0.025	0.1402	0.0054	0.171	0.1897	0.0136	0.0032	0.0096	0.0069	0.0118	0.0072	0.0039	0.018	0.1064	0.1487	0.0054	0.004	0.0183	0.0462	0.0158	0.0088	0.017	0.0074	0.0046
7	rs113683318	77667065	0.92	0.0900864543555373	0.89	0.20310604818777	2.42423358973344	1.64947242124524	0.0029	0.0041	0.025	0.1402	0.0054	0.171	0.1897	0.0136	0.0032	0.0096	0.0069	0.0118	0.0072	0.0039	0.018	0.1063	0.1487	0.0054	0.004	0.0183	0.0462	0.0158	0.0088	0.017	0.0074	0.0046
7	rs34152259	77668654	0.92	0.0900864543555373	0.89	0.20310604818777	2.42718852143652	1.6552283409841	0.0029	0.0041	0.025	0.1402	0.0054	0.171	0.1897	0.0135	0.0032	0.0096	0.0069	0.0118	0.0071	0.0039	0.018	0.1063	0.1486	0.0054	0.004	0.0183	0.0461	0.0158	0.0088	0.017	0.0075	0.0046
7	rs3823806	77670637	0.92	0.0900864543555373	0.89	0.20310604818777	2.44032205157825	1.66482824707195	0.0029	0.0041	0.0251	0.1402	0.0054	0.171	0.1896	0.0135	0.0032	0.0096	0.0069	0.0118	0.0072	0.0039	0.0181	0.1062	0.1486	0.0054	0.004	0.0183	0.046	0.0158	0.0087	0.0171	0.0075	0.0046
7	rs62461163	77672694	0.92	0.0900864543555373	0.89	0.20310604818777	2.40122401366355	1.65330936479325	0.0029	0.0041	0.0254	0.14	0.0054	0.171	0.1894	0.0134	0.0032	0.0097	0.0069	0.0117	0.0071	0.004	0.0182	0.1063	0.1486	0.0054	0.004	0.0182	0.0458	0.0158	0.0087	0.0173	0.0077	0.0046
7	rs76013921	77677650	0.92	0.0900864543555373	0.9	0.178319663885856	2.32421206487203	1.63204881917274	0.003	0.0041	0.0257	0.1396	0.0053	0.1715	0.1888	0.0132	0.0032	0.0098	0.0069	0.0117	0.0071	0.004	0.0183	0.1063	0.1489	0.0054	0.004	0.0181	0.0453	0.0158	0.0087	0.0176	0.0077	0.0046
7	rs55777236	77679940	0.92	0.0900864543555373	0.89	0.20310604818777	2.30802131520699	1.60179924361671	0.003	0.0041	0.0258	0.1395	0.0053	0.1716	0.1887	0.0132	0.0032	0.0098	0.0069	0.0117	0.0071	0.004	0.0183	0.1064	0.149	0.0054	0.004	0.0181	0.0452	0.0158	0.0087	0.0176	0.0077	0.0046
7	rs10225384	77682064	0.92	0.0900864543555373	0.89	0.20310604818777	2.29302773807427	1.61552253167721	0.003	0.0041	0.0259	0.1394	0.0053	0.1717	0.1886	0.0132	0.0032	0.0098	0.0069	0.0117	0.0071	0.004	0.0183	0.1064	0.149	0.0054	0.004	0.0181	0.0451	0.0158	0.0087	0.0176	0.0078	0.0046
7	rs3823800	77689400	0.92	0.0900864543555373	0.89	0.20310604818777	2.21841742033464	1.63257111844521	0.003	0.0042	0.0261	0.1391	0.0053	0.1719	0.1888	0.0131	0.0034	0.0098	0.0069	0.0117	0.0071	0.004	0.0184	0.1062	0.1492	0.0054	0.004	0.018	0.0447	0.0158	0.0087	0.0177	0.0078	0.0047
7	rs118159961	77691342	0.92	0.0900864543555373	0.89	0.20310604818777	2.17113734435432	1.65889277261544	0.003	0.0042	0.0263	0.1387	0.0053	0.1721	0.1888	0.013	0.0035	0.0097	0.0069	0.0116	0.0073	0.004	0.0183	0.1062	0.1493	0.0054	0.0041	0.0179	0.0444	0.0159	0.0087	0.0177	0.0078	0.0047
7	rs3779318	77694206	0.92	0.0900864543555373	0.89	0.20310604818777	2.16737382327369	1.67635912731732	0.003	0.0042	0.0263	0.1386	0.0052	0.1722	0.1889	0.0129	0.0036	0.0097	0.0069	0.0116	0.0073	0.004	0.0183	0.1062	0.1494	0.0053	0.0042	0.0178	0.0442	0.0159	0.0087	0.0178	0.0078	0.0048
7	rs3807759	77696237	0.92	0.0900864543555373	0.89	0.20310604818777	2.18438354991831	1.6423253544647	0.003	0.0042	0.0264	0.1383	0.0052	0.1723	0.1887	0.0129	0.0036	0.0097	0.0069	0.0116	0.0074	0.0041	0.0184	0.1062	0.1494	0.0053	0.0042	0.0178	0.0441	0.016	0.0087	0.0178	0.0079	0.0048
7	rs73136524	77696278	0.92	0.0900864543555373	0.89	0.20310604818777	2.18209785146036	1.64180258289309	0.003	0.0042	0.0264	0.1383	0.0052	0.1723	0.1887	0.0129	0.0036	0.0097	0.0069	0.0116	0.0074	0.0041	0.0184	0.1063	0.1494	0.0053	0.0042	0.0178	0.0441	0.016	0.0087	0.0178	0.0079	0.0048
7	rs41451946	77698163	0.92	0.0900864543555373	0.89	0.20310604818777	2.14972520398984	1.63936331578038	0.003	0.0043	0.0264	0.1384	0.0052	0.1722	0.1887	0.0129	0.0036	0.0097	0.0069	0.0116	0.0074	0.0041	0.0184	0.1065	0.149	0.0053	0.0042	0.0177	0.0441	0.016	0.0087	0.0178	0.0079	0.0047
7	rs117112571	77702785	0.92	0.0900864543555373	0.89	0.20310604818777	2.20384333840944	1.5955515583306	0.003	0.0042	0.0264	0.1388	0.005	0.1721	0.1892	0.0128	0.0036	0.0095	0.0068	0.0115	0.0074	0.0041	0.0185	0.1069	0.1489	0.0053	0.0041	0.0176	0.0439	0.0161	0.0085	0.0177	0.0079	0.0047
7	rs145555271	77703527	0.92	0.0900864543555373	0.89	0.20310604818777	2.21508674073156	1.56177572292431	0.003	0.0042	0.0264	0.1389	0.005	0.1721	0.1893	0.0128	0.0036	0.0094	0.0068	0.0115	0.0074	0.0041	0.0185	0.1071	0.1488	0.0054	0.004	0.0176	0.0439	0.0162	0.0085	0.0177	0.0079	0.0047
7	rs4727606	77710348	0.92	0.0900864543555373	0.9	0.178319663885856	2.3249117581577	1.53087081590732	0.0028	0.0041	0.0266	0.1396	0.0048	0.1719	0.19	0.0128	0.0037	0.009	0.0068	0.0114	0.0073	0.0041	0.0186	0.1078	0.1484	0.0055	0.0037	0.0173	0.0436	0.0165	0.0084	0.0174	0.008	0.0046
7	rs3779315	77711681	0.92	0.0900864543555373	0.9	0.178319663885856	2.30499684164995	1.47158322181526	0.0028	0.0041	0.0266	0.1394	0.0048	0.1718	0.1901	0.0128	0.0037	0.009	0.0068	0.0114	0.0073	0.0042	0.0186	0.1083	0.1484	0.0055	0.0037	0.0172	0.0434	0.0165	0.0084	0.0174	0.0081	0.0046
7	rs10243813	77712339	0.92	0.0900864543555373	0.91	0.155803491158275	2.29267942218665	1.37125431326805	0.0028	0.0041	0.0264	0.1397	0.0048	0.1719	0.1901	0.0127	0.0037	0.009	0.0068	0.0111	0.0073	0.0042	0.0186	0.1086	0.1484	0.0055	0.0036	0.0172	0.0433	0.0166	0.0084	0.0175	0.0079	0.0046
7	rs11761615	77713503	0.92	0.0900864543555373	0.91	0.155803491158275	2.31302610699075	1.34859374639049	0.0028	0.0041	0.0263	0.1399	0.0048	0.1721	0.1902	0.0127	0.0037	0.009	0.0068	0.0109	0.0073	0.0042	0.0185	0.1088	0.1484	0.0055	0.0036	0.0172	0.0432	0.0166	0.0084	0.0175	0.0078	0.0045
7	rs3779307	77719877	0.92	0.0900864543555373	0.91	0.155803491158275	2.28154226438571	1.37616671594848	0.0028	0.0041	0.0264	0.1398	0.0049	0.1719	0.1905	0.0128	0.0037	0.0089	0.0068	0.0108	0.0073	0.0042	0.0184	0.109	0.1484	0.0054	0.0035	0.0173	0.0432	0.0167	0.0084	0.0173	0.0078	0.0046
7	rs17593622	77720342	0.92	0.0900864543555373	0.9	0.178319663885856	2.27829720137198	1.3758278360362	0.0028	0.0041	0.0264	0.1398	0.0049	0.1719	0.1905	0.0128	0.0037	0.0089	0.0068	0.0108	0.0073	0.0042	0.0184	0.109	0.1484	0.0053	0.0035	0.0173	0.0432	0.0167	0.0084	0.0173	0.0078	0.0046
7	rs3807737	77729487	0.92	0.0900864543555373	0.9	0.178319663885856	2.20189484006797	1.36245318938511	0.0028	0.0041	0.0264	0.1399	0.0049	0.1721	0.1907	0.0128	0.0038	0.0089	0.0068	0.0107	0.0074	0.0042	0.0183	0.1091	0.1485	0.0052	0.0035	0.0172	0.0431	0.0166	0.0085	0.0171	0.0077	0.0046
7	rs3823793	77740168	0.92	0.0900864543555373	0.9	0.178319663885856	2.07050152105607	1.30480797997961	0.0028	0.0041	0.0265	0.1399	0.0049	0.1726	0.1906	0.0128	0.0038	0.0091	0.0068	0.0107	0.0074	0.0042	0.0183	0.1091	0.1487	0.0052	0.0035	0.0171	0.0426	0.0166	0.0085	0.017	0.0075	0.0046
7	rs10236113	77749931	0.92	0.0900864543555373	0.91	0.155803491158275	1.94357052053172	1.31690877468169	0.0029	0.0041	0.0265	0.1399	0.005	0.1731	0.1905	0.0128	0.0038	0.0093	0.0068	0.0108	0.0075	0.0042	0.0183	0.1089	0.1487	0.0052	0.0035	0.0169	0.0424	0.0165	0.0087	0.0168	0.0073	0.0045
7	rs3807721	77751791	0.92	0.0900864543555373	0.91	0.155803491158275	1.92161958176927	1.31152830241874	0.0029	0.0041	0.0265	0.1398	0.005	0.1732	0.1905	0.0128	0.0038	0.0093	0.0068	0.0108	0.0075	0.0043	0.0183	0.1091	0.1483	0.0052	0.0035	0.0169	0.0424	0.0165	0.0087	0.0169	0.0074	0.0045
7	rs117221126	77753693	0.92	0.0900864543555373	0.91	0.155803491158275	1.96704062337309	1.31304118252485	0.0029	0.0041	0.0265	0.1398	0.005	0.173	0.1904	0.0128	0.0038	0.0092	0.0068	0.0108	0.0075	0.0043	0.0183	0.1092	0.1482	0.0052	0.0035	0.0169	0.0424	0.0165	0.0087	0.0169	0.0075	0.0045
7	rs11770382	77753860	0.92	0.0900864543555373	0.92	0.135444945858012	1.97134822781638	1.31589965171298	0.0029	0.0041	0.0265	0.1398	0.005	0.173	0.1904	0.0128	0.0038	0.0092	0.0068	0.0108	0.0075	0.0043	0.0183	0.1092	0.1482	0.0052	0.0035	0.0169	0.0424	0.0165	0.0087	0.0169	0.0075	0.0045
7	rs17594625	77754783	0.93	0.0757334056000413	0.91	0.155803491158275	1.9940427045919	1.31556330652693	0.0029	0.0041	0.0265	0.1398	0.005	0.1728	0.1904	0.0128	0.0038	0.0092	0.0068	0.0108	0.0076	0.0043	0.0183	0.1093	0.1482	0.0052	0.0035	0.0169	0.0424	0.0165	0.0087	0.0169	0.0075	0.0045
7	rs2107659	77755795	0.93	0.0757334056000413	0.91	0.155803491158275	2.0236194743042	1.32784931434914	0.0029	0.0041	0.0265	0.1398	0.005	0.1727	0.1903	0.0129	0.0038	0.0092	0.0068	0.0108	0.0076	0.0043	0.0182	0.1093	0.1482	0.0052	0.0035	0.0169	0.0424	0.0165	0.0087	0.0169	0.0076	0.0045
7	rs36006411	77759415	0.93	0.0757334056000413	0.91	0.155803491158275	2.02395387503849	1.28484995751465	0.0029	0.0041	0.0265	0.1398	0.005	0.1727	0.1903	0.0129	0.0038	0.0092	0.0068	0.0108	0.0076	0.0043	0.0182	0.1092	0.1482	0.0052	0.0035	0.0169	0.0424	0.0165	0.0087	0.0169	0.0076	0.0045
7	rs117818431	77761936	0.93	0.0757334056000413	0.91	0.155803491158275	2.03377114596431	1.27296742408339	0.003	0.0041	0.0265	0.1398	0.005	0.1729	0.1902	0.0128	0.0038	0.0091	0.0069	0.0108	0.0077	0.0043	0.0181	0.1091	0.1482	0.0052	0.0036	0.0169	0.0423	0.0164	0.0087	0.0169	0.0076	0.0045
7	rs34587888	77763592	0.93	0.0757334056000413	0.9	0.178319663885856	2.01181581566556	1.29222326638094	0.0031	0.004	0.0265	0.1397	0.0051	0.173	0.1902	0.0128	0.0039	0.0091	0.0069	0.0108	0.0078	0.0043	0.018	0.109	0.1481	0.0053	0.0036	0.017	0.0422	0.0163	0.0087	0.0169	0.0076	0.0046
7	rs987493	77766520	0.93	0.0757334056000413	0.9	0.178319663885856	1.93456044121814	1.5417369405143	0.0037	0.004	0.0263	0.1393	0.0054	0.174	0.1898	0.0128	0.0042	0.0085	0.007	0.0111	0.0082	0.0045	0.0172	0.1082	0.148	0.0058	0.0037	0.0172	0.0415	0.0157	0.0089	0.017	0.0077	0.0048
7	rs3807702	77770699	0.93	0.0757334056000413	0.88	0.230271256315472	1.89539019627589	1.51691788159646	0.0038	0.004	0.0263	0.1389	0.0054	0.1743	0.19	0.0128	0.0042	0.0086	0.007	0.0111	0.0082	0.0046	0.0172	0.1081	0.1479	0.0058	0.0037	0.0172	0.0414	0.0155	0.0089	0.017	0.0077	0.0048
7	rs7802996	77771983	0.93	0.0757334056000413	0.87	0.259919603286658	1.89451799421189	1.5141641316589	0.0038	0.004	0.0263	0.1389	0.0054	0.1742	0.1901	0.0128	0.0042	0.0086	0.007	0.0111	0.0082	0.0046	0.0172	0.1081	0.1479	0.0058	0.0037	0.0172	0.0414	0.0155	0.0089	0.017	0.0077	0.0048
7	rs116923693	77776003	0.94	0.0632155594214646	0.87	0.259919603286658	1.63133745593863	1.57475319264834	0.0043	0.0037	0.0262	0.1379	0.0062	0.1751	0.1906	0.0123	0.005	0.0089	0.007	0.0111	0.0082	0.0048	0.0165	0.1092	0.1472	0.0059	0.0039	0.0168	0.04	0.0151	0.0086	0.0164	0.0077	0.0056
7	rs17524120	77776110	0.94	0.0632155594214646	0.87	0.259919603286658	1.61945222831711	1.57683113053932	0.0044	0.0037	0.0262	0.1378	0.0062	0.1751	0.1906	0.0123	0.0051	0.0089	0.007	0.0111	0.0082	0.0048	0.0164	0.1092	0.1472	0.006	0.0039	0.0168	0.0399	0.0151	0.0086	0.0164	0.0077	0.0056
7	rs1029516	77788922	0.94	0.0632155594214646	0.87	0.259919603286658	1.57344889064238	1.62282572910924	0.0045	0.0036	0.0261	0.1374	0.0065	0.1752	0.1913	0.0121	0.0054	0.0091	0.0071	0.011	0.0082	0.0049	0.016	0.1101	0.1468	0.006	0.0039	0.0166	0.0392	0.0149	0.0086	0.0161	0.0076	0.006
7	rs3960426	77792267	0.94	0.0632155594214646	0.87	0.259919603286658	1.7147605462511	1.64459098907433	0.0045	0.0036	0.0261	0.1374	0.0066	0.1753	0.1914	0.0121	0.0054	0.0091	0.0071	0.011	0.0084	0.0049	0.016	0.1101	0.1466	0.006	0.0039	0.0166	0.0389	0.0149	0.0084	0.0162	0.0076	0.006
7	rs3807684	77794119	0.94	0.0632155594214646	0.87	0.259919603286658	1.78861198973796	1.65662417087568	0.0046	0.0036	0.0261	0.1374	0.0066	0.1753	0.1915	0.0121	0.0055	0.0091	0.0071	0.011	0.0085	0.0049	0.016	0.1102	0.1465	0.006	0.0039	0.0165	0.0388	0.0149	0.0084	0.0162	0.0076	0.006
7	rs2691526	77802577	0.94	0.0632155594214646	0.87	0.259919603286658	1.88243030495155	1.72014374710812	0.0046	0.0036	0.0261	0.1372	0.0066	0.1753	0.1915	0.0121	0.0055	0.0091	0.0071	0.0111	0.0086	0.0049	0.016	0.1103	0.1465	0.0061	0.0039	0.0165	0.0387	0.0148	0.0084	0.0162	0.0076	0.0061
7	rs114177424	77803399	0.94	0.0632155594214646	0.87	0.259919603286658	1.88983224949824	1.72207410696043	0.0046	0.0036	0.0261	0.1372	0.0066	0.1753	0.1915	0.0121	0.0056	0.0091	0.0071	0.011	0.0086	0.0049	0.016	0.1103	0.1465	0.0061	0.0039	0.0165	0.0387	0.0148	0.0084	0.0162	0.0076	0.0061
7	rs3807659	77818252	0.94	0.0632155594214646	0.88	0.230271256315472	2.18404064554619	1.92182370112823	0.0048	0.0036	0.0261	0.1366	0.0067	0.1752	0.1914	0.0121	0.0058	0.009	0.0071	0.0111	0.0089	0.005	0.0158	0.1106	0.1463	0.0062	0.004	0.0164	0.0384	0.0147	0.0084	0.0162	0.0075	0.0065
7	rs117556893	77819895	0.94	0.0632155594214646	0.88	0.230271256315472	2.29465343606327	2.00640621009699	0.0048	0.0036	0.026	0.1363	0.0067	0.1753	0.1914	0.0121	0.0059	0.009	0.0071	0.011	0.009	0.005	0.0157	0.1106	0.1463	0.0063	0.004	0.0164	0.0383	0.0145	0.0084	0.0163	0.0075	0.0067
7	rs62463864	77821225	0.94	0.0632155594214646	0.87	0.259919603286658	2.39545299256575	2.08642756335476	0.0049	0.0036	0.0259	0.136	0.0067	0.1755	0.1915	0.0121	0.006	0.009	0.0071	0.011	0.0091	0.005	0.0155	0.1107	0.1463	0.0064	0.004	0.0164	0.0382	0.0144	0.0084	0.0163	0.0074	0.0068
7	rs3807653	77822001	0.94	0.0632155594214646	0.87	0.259919603286658	2.43665189172705	2.14115018561993	0.0049	0.0036	0.0259	0.1358	0.0068	0.1756	0.1915	0.0122	0.006	0.009	0.0071	0.011	0.0091	0.0051	0.0154	0.1107	0.1463	0.0064	0.004	0.0164	0.0382	0.0143	0.0084	0.0163	0.0073	0.0069
7	rs117165683	77825202	0.94	0.0632155594214646	0.87	0.259919603286658	2.41077345304944	2.24968489313223	0.005	0.0037	0.0254	0.135	0.0069	0.1752	0.192	0.0123	0.0063	0.009	0.0071	0.0112	0.0092	0.0052	0.0154	0.1118	0.1468	0.0065	0.004	0.0163	0.0377	0.0137	0.0082	0.0164	0.007	0.007
7	rs3729628	77825224	0.94	0.0632155594214646	0.87	0.259919603286658	2.40393436919374	2.25059526691729	0.005	0.0037	0.0254	0.135	0.0069	0.1752	0.192	0.0123	0.0063	0.009	0.0071	0.0112	0.0092	0.0052	0.0154	0.1118	0.1468	0.0065	0.004	0.0163	0.0377	0.0137	0.0082	0.0164	0.007	0.007
7	rs1852006	77829768	0.94	0.0632155594214646	0.85	0.32706018639722	2.39721916667694	2.23567108253136	0.0052	0.0036	0.025	0.1348	0.0071	0.1749	0.1936	0.0122	0.0065	0.0091	0.007	0.0113	0.0093	0.0054	0.0152	0.1119	0.1476	0.0064	0.0039	0.0159	0.0365	0.0133	0.0079	0.0166	0.0068	0.0072
7	rs1829989	77830751	0.94	0.0632155594214646	0.84	0.364737902801441	2.35892714122908	2.22512263531873	0.0052	0.0036	0.0249	0.135	0.0071	0.1749	0.1937	0.0123	0.0065	0.0091	0.007	0.0113	0.0093	0.0055	0.0152	0.1119	0.1474	0.0064	0.0039	0.0158	0.0365	0.0133	0.008	0.0166	0.0068	0.0071
7	rs79567837	77837097	0.94	0.0632155594214646	0.84	0.364737902801441	2.33576557361778	2.2025923391296	0.0052	0.0037	0.0252	0.1357	0.0073	0.1746	0.1929	0.0124	0.0065	0.0091	0.007	0.0112	0.0092	0.0056	0.0151	0.1124	0.1474	0.0063	0.0039	0.0157	0.0364	0.0132	0.008	0.0165	0.0068	0.0072
7	rs17809941	77837900	0.94	0.0632155594214646	0.84	0.364737902801441	2.19444985697693	2.23130543279653	0.0054	0.0036	0.025	0.1358	0.0074	0.1744	0.1926	0.0124	0.0066	0.009	0.007	0.0113	0.0092	0.0057	0.0149	0.1127	0.148	0.0063	0.0039	0.0155	0.036	0.0131	0.0079	0.0164	0.0067	0.0072
7	rs73150210	77843004	0.94	0.0632155594214646	0.84	0.364737902801441	2.61074916776371	2.36640269389977	0.007	0.0037	0.0242	0.1376	0.0081	0.1714	0.1924	0.013	0.0072	0.0087	0.0065	0.012	0.0083	0.0057	0.0141	0.1153	0.1517	0.005	0.0039	0.0143	0.0337	0.0123	0.0077	0.017	0.0055	0.0079
7	rs78573562	77844997	0.94	0.0632155594214646	0.84	0.364737902801441	2.65159743715779	2.35907486474721	0.007	0.0038	0.0242	0.1376	0.0081	0.1714	0.1924	0.0131	0.0072	0.0088	0.0065	0.0119	0.0083	0.0057	0.0141	0.1154	0.1518	0.005	0.0039	0.0143	0.0338	0.0123	0.0077	0.0169	0.0055	0.0079
7	rs10808146	77846572	0.94	0.0632155594214646	0.84	0.364737902801441	2.68056197007405	2.35046827310766	0.007	0.0038	0.0242	0.1377	0.0081	0.1715	0.1924	0.0131	0.0072	0.0088	0.0065	0.0119	0.0083	0.0057	0.0141	0.1154	0.1519	0.005	0.0039	0.0143	0.0338	0.0123	0.0077	0.0169	0.0055	0.0079
7	rs34641440	77851621	0.94	0.0632155594214646	0.84	0.364737902801441	2.61921801147647	2.25132359974184	0.007	0.0037	0.0241	0.1376	0.0081	0.1715	0.1924	0.0133	0.0071	0.0088	0.0064	0.012	0.0082	0.0057	0.0142	0.1158	0.1519	0.005	0.0037	0.0142	0.0336	0.0123	0.0077	0.0169	0.0055	0.0078
7	rs12531018	77856708	0.94	0.0632155594214646	0.84	0.364737902801441	2.6054301963026	2.19006815469956	0.007	0.0037	0.0241	0.1375	0.0082	0.1715	0.1924	0.0134	0.0071	0.0089	0.0064	0.0121	0.0081	0.0057	0.0142	0.1161	0.152	0.0049	0.0037	0.0142	0.0335	0.0123	0.0076	0.0169	0.0055	0.0077
7	rs35562412	77861353	0.94	0.0632155594214646	0.82	0.448736318624531	2.59480223799415	2.13391540109896	0.007	0.0037	0.024	0.1374	0.0082	0.1715	0.1924	0.0135	0.0071	0.0089	0.0064	0.0122	0.0081	0.0057	0.0143	0.1163	0.152	0.0049	0.0036	0.0142	0.0334	0.0123	0.0077	0.017	0.0055	0.0077
7	rs117219014	77862780	0.94	0.0632155594214646	0.82	0.448736318624531	2.5765967475355	2.13319209955476	0.007	0.0037	0.024	0.1375	0.0082	0.1715	0.1924	0.0135	0.007	0.0089	0.0064	0.0122	0.008	0.0057	0.0143	0.1163	0.152	0.0049	0.0036	0.0143	0.0335	0.0122	0.0077	0.017	0.0054	0.0076
7	rs10242863	77871409	0.94	0.0632155594214646	0.82	0.448736318624531	2.58322332399197	2.09400166156553	0.007	0.0036	0.0239	0.1377	0.0082	0.1714	0.1924	0.0136	0.007	0.0088	0.0063	0.0123	0.0079	0.0056	0.0143	0.1166	0.1517	0.0049	0.0036	0.0147	0.0335	0.0122	0.0076	0.0169	0.0053	0.0076
7	rs62463878	77872649	0.94	0.0632155594214646	0.82	0.448736318624531	2.49677372374339	2.06282715455716	0.007	0.0036	0.0239	0.1378	0.0082	0.1713	0.1926	0.0135	0.007	0.0087	0.0063	0.0123	0.0079	0.0056	0.0144	0.1167	0.1517	0.0048	0.0035	0.0148	0.0335	0.0121	0.0076	0.0169	0.0052	0.0075
7	rs34937835	77885552	0.94	0.0632155594214646	0.81	0.49521423796015	2.1246434259205	1.92271516322874	0.0068	0.0035	0.0238	0.1382	0.0082	0.1714	0.1933	0.0133	0.0067	0.0087	0.0062	0.0124	0.0077	0.0053	0.0146	0.1172	0.1519	0.0048	0.0035	0.015	0.0332	0.012	0.0078	0.0166	0.0051	0.0074
7	rs117971489	77887146	0.94	0.0632155594214646	0.81	0.49521423796015	2.08939877248618	1.90917116840195	0.0067	0.0035	0.0238	0.1382	0.0082	0.1714	0.1933	0.0133	0.0067	0.0087	0.0062	0.0124	0.0077	0.0053	0.0146	0.1172	0.1519	0.0048	0.0035	0.015	0.0332	0.012	0.0078	0.0166	0.0051	0.0074
7	rs9649283	77888562	0.94	0.0632155594214646	0.81	0.49521423796015	2.05087737791453	1.9020481299079	0.0067	0.0035	0.0238	0.1382	0.0082	0.1714	0.1934	0.0133	0.0067	0.0087	0.0062	0.0122	0.0076	0.0053	0.0147	0.1172	0.1519	0.0048	0.0035	0.015	0.0332	0.012	0.0078	0.0167	0.0052	0.0074
7	rs10485879	77905130	0.94	0.0632155594214646	0.81	0.49521423796015	1.92666082764085	1.79954602515686	0.0066	0.0035	0.0238	0.1384	0.0082	0.1714	0.1936	0.0132	0.0066	0.0086	0.0062	0.0122	0.0076	0.0053	0.0147	0.1175	0.1519	0.0047	0.0034	0.0151	0.0331	0.012	0.0079	0.0167	0.0051	0.0073
7	rs798344	77924592	0.94	0.0632155594214646	0.81	0.49521423796015	1.62988890289901	1.55918223294788	0.0063	0.0032	0.0233	0.1403	0.0081	0.1718	0.1939	0.013	0.0063	0.0085	0.0058	0.0126	0.0072	0.005	0.0144	0.1176	0.1523	0.0045	0.0033	0.0155	0.0329	0.0116	0.0081	0.0171	0.005	0.0071
7	rs13227684	77932089	0.95	0.0523777185899542	0.81	0.49521423796015	1.60698043274914	1.51347581768711	0.0062	0.0032	0.0232	0.1406	0.0081	0.1718	0.194	0.013	0.0062	0.0085	0.0057	0.0126	0.0071	0.0049	0.0143	0.118	0.1522	0.0045	0.0032	0.0156	0.0328	0.0116	0.0082	0.0171	0.005	0.007
7	rs798279	77934358	0.95	0.0523777185899542	0.81	0.49521423796015	1.59064440847137	1.5193280602358	0.0062	0.0032	0.0232	0.1407	0.0081	0.1719	0.1941	0.013	0.0062	0.0085	0.0055	0.0126	0.0071	0.0049	0.0143	0.1181	0.1523	0.0045	0.0032	0.0156	0.0327	0.0115	0.0084	0.0171	0.005	0.007
7	rs798280	77935553	0.95	0.0523777185899542	0.81	0.49521423796015	1.63900170096857	1.54950581088849	0.0062	0.0032	0.0232	0.1408	0.0081	0.1722	0.1939	0.013	0.0062	0.0085	0.0054	0.0126	0.0071	0.0046	0.0143	0.1181	0.1524	0.0045	0.0032	0.0157	0.0327	0.0115	0.0085	0.0171	0.005	0.007
7	rs117735175	77938818	0.95	0.0523777185899542	0.81	0.49521423796015	1.6051280714936	1.5403564478996	0.0062	0.0032	0.0232	0.1407	0.0081	0.1723	0.1939	0.0129	0.0062	0.0085	0.0054	0.0126	0.0071	0.0046	0.0143	0.1182	0.1525	0.0045	0.0032	0.0157	0.0326	0.0115	0.0085	0.0171	0.0049	0.007
7	rs62463916	77944783	0.95	0.0523777185899542	0.81	0.49521423796015	1.56824213843439	1.51846721285977	0.0061	0.0032	0.0232	0.1407	0.0081	0.1726	0.194	0.0128	0.0061	0.0085	0.0053	0.0126	0.0071	0.0044	0.0146	0.1184	0.1526	0.0044	0.0032	0.0157	0.0326	0.0114	0.0084	0.0169	0.0048	0.007
7	rs62463918	77946412	0.95	0.0523777185899542	0.81	0.49521423796015	1.6464710603491	1.4818672801143	0.0061	0.0029	0.0232	0.1407	0.0081	0.1726	0.1942	0.0128	0.0061	0.0085	0.0053	0.0126	0.0071	0.0044	0.0147	0.1185	0.1527	0.0044	0.0032	0.0159	0.0327	0.0111	0.0085	0.0168	0.0048	0.007
7	rs17150512	77946826	0.95	0.0523777185899542	0.81	0.49521423796015	1.65800993060297	1.48203877803212	0.0061	0.0029	0.0232	0.1407	0.0081	0.1726	0.1942	0.0128	0.0061	0.0085	0.0053	0.0126	0.0071	0.0044	0.0147	0.1185	0.1527	0.0044	0.0032	0.0159	0.0327	0.0111	0.0085	0.0168	0.0048	0.007
7	rs28493954	77953558	0.95	0.0523777185899542	0.81	0.49521423796015	1.40625200241122	1.19893517099235	0.0059	0.0027	0.0232	0.1411	0.0085	0.1728	0.1944	0.0129	0.0056	0.0085	0.0053	0.0123	0.0068	0.0044	0.0144	0.1193	0.1533	0.0042	0.003	0.0159	0.0324	0.011	0.0085	0.0168	0.0049	0.0067
7	rs17404237	77954675	0.95	0.0523777185899542	0.81	0.49521423796015	0.925304249248395	0.781179413861393	0.0053	0.0025	0.0232	0.1426	0.0081	0.1729	0.1951	0.0131	0.0049	0.0083	0.0053	0.0116	0.0063	0.0043	0.0138	0.1213	0.1552	0.0037	0.0026	0.0159	0.0313	0.0107	0.0085	0.0172	0.0052	0.0061
7	rs73134514	77958822	0.95	0.0523777185899542	0.81	0.49521423796015	0.721173884610367	0.649297224047497	0.0049	0.0023	0.0232	0.1434	0.0078	0.1735	0.1958	0.0133	0.0044	0.008	0.0052	0.0112	0.0057	0.0043	0.013	0.1213	0.1561	0.0035	0.0024	0.0163	0.0318	0.0106	0.0085	0.0172	0.0054	0.0059
7	rs2534649	77960786	0.95	0.0523777185899542	0.81	0.49521423796015	0.784324513114334	0.586374669308696	0.0048	0.0023	0.0232	0.1435	0.0077	0.1734	0.1959	0.0133	0.0043	0.008	0.0052	0.0115	0.0057	0.0044	0.0129	0.1213	0.1562	0.0033	0.0023	0.0164	0.032	0.0106	0.0086	0.0172	0.0054	0.0059
7	rs2691534	77961360	0.95	0.0523777185899542	0.81	0.49521423796015	0.741537012222197	0.622269637386568	0.0049	0.0023	0.0232	0.1435	0.0077	0.1735	0.196	0.0134	0.0044	0.0079	0.0052	0.0115	0.0054	0.0042	0.0128	0.1213	0.1562	0.0035	0.0024	0.0164	0.032	0.0106	0.0086	0.0171	0.0053	0.0059
7	rs62461470	77962267	0.95	0.0523777185899542	0.81	0.49521423796015	0.737007020761318	0.627334928666887	0.0048	0.0023	0.0231	0.1435	0.0077	0.1735	0.196	0.0134	0.0044	0.0079	0.0052	0.0115	0.0054	0.0043	0.0128	0.1213	0.1563	0.0035	0.0024	0.0164	0.032	0.0105	0.0086	0.0171	0.0053	0.0059
7	rs2691539	77963846	0.95	0.0523777185899542	0.81	0.49521423796015	0.71669936011897	0.64404525498558	0.0048	0.0024	0.0231	0.1435	0.0077	0.1737	0.196	0.0135	0.0044	0.008	0.0052	0.0115	0.0055	0.0043	0.0128	0.1214	0.1563	0.0034	0.0023	0.0164	0.0321	0.0103	0.0087	0.0168	0.0052	0.0058
7	rs2691543	77964788	0.95	0.0523777185899542	0.8	0.544775224122235	0.692751093566893	0.63880320129499	0.0048	0.0024	0.0231	0.1436	0.0077	0.1737	0.1959	0.0135	0.0044	0.0079	0.0051	0.0115	0.0055	0.0043	0.0128	0.1214	0.1563	0.0034	0.0023	0.0164	0.0321	0.0103	0.0087	0.0168	0.0053	0.0058
7	rs17150548	77968061	0.95	0.0523777185899542	0.8	0.544775224122235	0.669311768454449	0.630958876673931	0.0048	0.0024	0.023	0.1436	0.0076	0.1737	0.1959	0.0135	0.0043	0.0079	0.0051	0.0115	0.0055	0.0043	0.0128	0.1215	0.1564	0.0034	0.0023	0.0165	0.0321	0.0103	0.0087	0.0168	0.0053	0.0058
7	rs11975489	77976904	0.95	0.0523777185899542	0.79	0.597486775499064	0.595225506653184	0.600528337276369	0.0047	0.0024	0.0226	0.1438	0.0076	0.174	0.1958	0.0135	0.0042	0.0079	0.0051	0.0115	0.0053	0.0044	0.0127	0.1217	0.1566	0.0034	0.0022	0.0168	0.032	0.0103	0.0087	0.0166	0.0054	0.0057
7	rs17347135	77979388	0.96	0.0430660126656495	0.8	0.544775224122235	0.50687092122047	0.593798847147557	0.0046	0.0024	0.0223	0.144	0.0073	0.1741	0.1967	0.0134	0.0038	0.0078	0.0049	0.0114	0.0051	0.0044	0.0122	0.1223	0.1571	0.0034	0.0021	0.0168	0.0322	0.0101	0.0087	0.0165	0.0055	0.0056
7	rs112946107	77982118	0.95	0.0523777185899542	0.8	0.544775224122235	0.248973027932761	0.449778600898753	0.0045	0.0025	0.0206	0.1445	0.0074	0.1726	0.1996	0.0136	0.0031	0.0079	0.005	0.011	0.0038	0.0045	0.0119	0.1223	0.1593	0.0033	0.0016	0.0173	0.0321	0.01	0.0093	0.0162	0.006	0.0049
7	rs1541482	77986141	0.95	0.0523777185899542	0.8	0.544775224122235	0.244590626189495	0.433459415627893	0.0044	0.0025	0.0204	0.1446	0.0074	0.1724	0.2	0.0136	0.003	0.0079	0.005	0.0109	0.0037	0.0046	0.0119	0.1223	0.1596	0.0033	0.0015	0.0173	0.0321	0.01	0.0094	0.0162	0.0061	0.0048
7	rs117432571	77988443	0.96	0.0430660126656495	0.79	0.597486775499064	0.223943341394708	0.432667485656692	0.0045	0.0025	0.0205	0.1451	0.0074	0.1724	0.2004	0.0136	0.0029	0.0078	0.005	0.0108	0.0036	0.0046	0.0118	0.1224	0.1596	0.0033	0.0015	0.0173	0.0321	0.0099	0.0094	0.016	0.006	0.0047
7	rs4476926	77992996	0.96	0.0430660126656495	0.79	0.597486775499064	0.197508695973353	0.408572907230881	0.0046	0.0025	0.0204	0.146	0.0074	0.1724	0.2009	0.0135	0.0028	0.0077	0.0049	0.0109	0.0033	0.0048	0.0116	0.1227	0.1596	0.0032	0.0014	0.0173	0.032	0.0096	0.0095	0.0157	0.0059	0.0045
7	rs995753	78008079	0.96	0.0430660126656495	0.79	0.597486775499064	0.165094794080661	0.4002808624299	0.0045	0.0024	0.0204	0.1462	0.0074	0.1722	0.201	0.0134	0.0028	0.0077	0.0048	0.0107	0.0032	0.0049	0.0115	0.1232	0.1598	0.0032	0.0013	0.0173	0.032	0.0096	0.0095	0.0157	0.0059	0.0044
7	rs73138652	78008250	0.96	0.0430660126656495	0.79	0.597486775499064	0.162317278413023	0.400926996813227	0.0045	0.0024	0.0204	0.1462	0.0074	0.1722	0.201	0.0134	0.0028	0.0077	0.0048	0.0107	0.0032	0.0049	0.0115	0.1232	0.1599	0.0032	0.0012	0.0173	0.032	0.0096	0.0095	0.0157	0.0059	0.0044
7	rs62461545	78012004	0.96	0.0430660126656495	0.79	0.597486775499064	0.154384866349639	0.404680210884957	0.0044	0.0024	0.0203	0.1463	0.0074	0.1722	0.2012	0.0134	0.0028	0.0076	0.0048	0.0106	0.0032	0.0049	0.0115	0.1234	0.16	0.0032	0.0012	0.0174	0.032	0.0096	0.0095	0.0156	0.0059	0.0043
7	rs6466176	78016814	0.96	0.0430660126656495	0.79	0.597486775499064	0.153113334178489	0.403643883507069	0.0044	0.0024	0.0203	0.1463	0.0074	0.1722	0.2014	0.0134	0.0028	0.0076	0.0048	0.0106	0.0032	0.0049	0.0114	0.1235	0.1601	0.0032	0.0012	0.0174	0.032	0.0096	0.0095	0.0156	0.0059	0.0042
7	rs13227396	78020423	0.96	0.0430660126656495	0.79	0.597486775499064	0.148285731074245	0.401444110477265	0.0044	0.0024	0.0202	0.1463	0.0074	0.1719	0.2014	0.0134	0.0028	0.0076	0.0048	0.0106	0.0032	0.0049	0.0114	0.1236	0.1602	0.0032	0.0012	0.0174	0.0321	0.0096	0.0095	0.0155	0.0059	0.0042
7	rs9641392	78024012	0.96	0.0430660126656495	0.79	0.597486775499064	0.146230873907002	0.402220124138369	0.0043	0.0024	0.0202	0.1461	0.0074	0.1721	0.2014	0.0134	0.0028	0.0076	0.0048	0.0106	0.0032	0.005	0.0114	0.1238	0.1603	0.0031	0.0012	0.0174	0.0319	0.0096	0.0095	0.0152	0.006	0.0043
7	rs17150684	78028398	0.96	0.0430660126656495	0.79	0.597486775499064	0.127303319446402	0.401832065863168	0.0043	0.0024	0.0202	0.146	0.0074	0.1722	0.2014	0.0134	0.0028	0.0076	0.0048	0.0106	0.0032	0.005	0.0114	0.1238	0.1604	0.0031	0.0012	0.0174	0.0319	0.0097	0.0095	0.0152	0.0061	0.0043
7	rs62468763	78031887	0.96	0.0430660126656495	0.79	0.597486775499064	0.102875770276341	0.453248588211862	0.0042	0.0024	0.0202	0.1458	0.0075	0.172	0.2012	0.0134	0.0028	0.0076	0.0049	0.0106	0.0032	0.0051	0.0114	0.1238	0.1605	0.0031	0.0012	0.0174	0.0319	0.0097	0.0096	0.0151	0.0062	0.0042
7	rs7804000	78038652	0.97	0.0351293717890758	0.77	0.712611004068267	0.00824610399652757	0.403643883507069	0.0037	0.0023	0.0204	0.1447	0.0074	0.1709	0.2009	0.0135	0.0025	0.008	0.0052	0.011	0.0028	0.0054	0.0116	0.1259	0.1621	0.0028	0.001	0.0174	0.0322	0.0096	0.0095	0.0148	0.006	0.0028
7	rs73144462	78039375	0.98	0.0284210112117031	0.76	0.775138689739853	0.00903114212603862	0.506392089881121	0.0036	0.0023	0.0205	0.1445	0.0073	0.1704	0.2011	0.0135	0.0024	0.0081	0.0052	0.0111	0.0028	0.0055	0.0117	0.1261	0.162	0.0028	0.001	0.0175	0.0322	0.0096	0.0095	0.0149	0.006	0.0028
7	rs10269990	78040277	0.98	0.0284210112117031	0.77	0.712611004068267	0.00861336969901841	0.515624675234527	0.0034	0.0023	0.0206	0.1441	0.0072	0.1697	0.2013	0.0136	0.0024	0.0082	0.0052	0.0111	0.0028	0.0056	0.0118	0.1264	0.1619	0.0029	0.0011	0.0175	0.0323	0.0095	0.0096	0.0149	0.0061	0.0026
7	rs2191330	78045567	0.98	0.0284210112117031	0.77	0.712611004068267	0.00843501379930762	0.541752536685539	0.0034	0.0024	0.0207	0.1441	0.0074	0.1687	0.2011	0.0136	0.0025	0.0085	0.0051	0.0115	0.0028	0.0059	0.012	0.1261	0.1614	0.003	0.0012	0.0174	0.0325	0.0098	0.0097	0.0148	0.0059	0.0026
7	rs17417090	78047073	0.98	0.0284210112117031	0.77	0.712611004068267	0.00777516782664441	0.566923369885768	0.0034	0.0024	0.0207	0.1442	0.0074	0.1684	0.2013	0.0136	0.0025	0.0085	0.0051	0.0116	0.0027	0.0059	0.012	0.1262	0.1614	0.003	0.0012	0.0173	0.0326	0.0098	0.0097	0.0147	0.0059	0.0026
7	rs2191331	78050158	0.98	0.0284210112117031	0.77	0.712611004068267	0.0104037637161321	0.553107902883485	0.0033	0.0024	0.0207	0.1443	0.0075	0.1675	0.2018	0.0136	0.0025	0.0087	0.0052	0.0119	0.0025	0.006	0.0121	0.1261	0.1616	0.0029	0.0013	0.0172	0.0325	0.01	0.0095	0.0147	0.0059	0.0025
7	rs112558718	78052060	0.99	0.0227998706611418	0.76	0.775138689739853	0.0111913258512569	0.554091948615859	0.0032	0.0025	0.021	0.1436	0.0076	0.1651	0.2022	0.0136	0.0025	0.009	0.0054	0.0122	0.0025	0.0063	0.0126	0.1259	0.1617	0.0029	0.0015	0.017	0.0325	0.0099	0.0095	0.0153	0.0058	0.0024
7	rs10485886	78057840	0.99	0.0227998706611418	0.75	0.841047356078831	0.0126085593562763	0.580110261356607	0.0032	0.0025	0.0211	0.143	0.0076	0.1643	0.2021	0.0137	0.0025	0.0092	0.0056	0.0125	0.0025	0.0064	0.0128	0.1257	0.1617	0.0029	0.0016	0.0169	0.0326	0.01	0.0096	0.0154	0.0058	0.0024
7	rs17150719	78058402	0.99	0.0227998706611418	0.76	0.775138689739853	0.0151378755818888	0.569611478878233	0.0032	0.0025	0.0211	0.1427	0.0077	0.1639	0.202	0.0138	0.0025	0.0093	0.0057	0.0126	0.0026	0.0065	0.0129	0.1256	0.1617	0.003	0.0016	0.017	0.0327	0.0101	0.0096	0.0155	0.0059	0.0023
7	rs12154832	78060486	1	0.0181319503600048	0.76	0.775138689739853	0.00638208149330268	0.490917372843148	0.003	0.0027	0.0213	0.1407	0.0079	0.1615	0.2011	0.0139	0.0025	0.0098	0.0061	0.0132	0.0026	0.0072	0.0136	0.1249	0.1615	0.0031	0.0017	0.0171	0.0333	0.0106	0.0096	0.0159	0.0062	0.0024
7	rs6968527	78065082	1.01	0.0142914875909092	0.76	0.775138689739853	0.00719568490743059	0.519633887814799	0.0033	0.0032	0.0222	0.1386	0.0082	0.1573	0.1992	0.0139	0.0024	0.0106	0.0069	0.0137	0.0026	0.0081	0.0152	0.1218	0.1633	0.0031	0.0019	0.0168	0.0335	0.0114	0.0098	0.0175	0.0066	0.0023
7	rs55933247	78065460	1.01	0.0142914875909092	0.76	0.775138689739853	0.0076018870430778	0.570744238480893	0.0033	0.0033	0.0224	0.1383	0.0083	0.1568	0.1988	0.0139	0.0024	0.0107	0.007	0.0137	0.0026	0.0082	0.0154	0.1215	0.1636	0.0031	0.002	0.0168	0.0335	0.0115	0.0098	0.0176	0.0067	0.0023
7	rs12537313	78065926	1.01	0.0142914875909092	0.75	0.841047356078831	0.00770718982663561	0.515486566107607	0.0034	0.0033	0.0227	0.138	0.0083	0.1561	0.1981	0.0139	0.0024	0.0109	0.0071	0.0138	0.0026	0.0083	0.0156	0.1211	0.1639	0.0031	0.002	0.0167	0.0336	0.0117	0.0098	0.0177	0.0067	0.0023
7	rs66958335	78066365	1.01	0.0142914875909092	0.75	0.841047356078831	0.00622251578436032	0.453515801679758	0.0034	0.0034	0.023	0.1377	0.0084	0.1555	0.1976	0.014	0.0024	0.0111	0.0072	0.0139	0.0026	0.0084	0.0158	0.1207	0.1642	0.0031	0.002	0.0167	0.0336	0.0119	0.0098	0.0177	0.0068	0.0023
7	rs73148313	78066783	1	0.0181319503600048	0.75	0.841047356078831	0.00441089752557911	0.508593047075076	0.0035	0.0035	0.0234	0.1374	0.0084	0.1545	0.1968	0.014	0.0024	0.0114	0.0074	0.0141	0.0026	0.0086	0.0163	0.1199	0.1643	0.0032	0.0021	0.0166	0.0336	0.0122	0.0099	0.018	0.0069	0.0024
7	rs6961988	78066797	1	0.0181319503600048	0.75	0.841047356078831	0.00339048406836725	0.483837775174614	0.0035	0.0035	0.0234	0.1374	0.0084	0.1545	0.1968	0.014	0.0024	0.0114	0.0074	0.0141	0.0026	0.0086	0.0164	0.1198	0.1643	0.0033	0.0021	0.0166	0.0336	0.0122	0.0099	0.0181	0.007	0.0024
7	rs73148327	78071635	0.99	0.0227998706611418	0.75	0.841047356078831	0.0205258314622072	0.42227683018828	0.0039	0.0036	0.0245	0.1374	0.0083	0.1523	0.1928	0.0139	0.0023	0.0118	0.0076	0.0152	0.0022	0.009	0.0173	0.1176	0.1672	0.0042	0.0023	0.0156	0.0323	0.0131	0.0101	0.019	0.0071	0.0031
7	rs11765817	78073122	0.99	0.0227998706611418	0.75	0.841047356078831	0.0153217228500692	0.28832169885623	0.0039	0.0036	0.0246	0.1374	0.0083	0.1521	0.1925	0.0139	0.0023	0.0119	0.0076	0.0153	0.0022	0.009	0.0174	0.1174	0.1674	0.0042	0.0023	0.0156	0.0322	0.0132	0.0101	0.0191	0.0071	0.0031
7	rs2110868	78073861	0.99	0.0227998706611418	0.75	0.841047356078831	0.0150956817707433	0.26592313197006	0.0039	0.0036	0.0246	0.1377	0.0083	0.1517	0.1925	0.0139	0.0023	0.0119	0.0076	0.0153	0.0022	0.009	0.0174	0.1173	0.1675	0.0042	0.0023	0.0155	0.0322	0.0132	0.0101	0.0192	0.0071	0.0031
7	rs10485890	78078086	0.99	0.0227998706611418	0.75	0.841047356078831	0.0179518596407605	0.245101988245849	0.0039	0.0036	0.0246	0.1375	0.0083	0.1515	0.1925	0.0139	0.0023	0.0119	0.0076	0.0153	0.0022	0.009	0.0174	0.1175	0.1677	0.0042	0.0023	0.0154	0.0321	0.0131	0.0102	0.0193	0.0071	0.0032
7	Affx-30918988	78080244	0.99	0.0227998706611418	0.74	0.910385700718773	0.0211393097328266	0.219204095277494	0.004	0.0036	0.0247	0.1374	0.0082	0.1513	0.1926	0.0138	0.0023	0.0119	0.0075	0.0154	0.0022	0.009	0.0174	0.1175	0.1678	0.0042	0.0024	0.0152	0.032	0.0131	0.0102	0.0194	0.0071	0.0033
7	rs10485892	78081149	0.99	0.0227998706611418	0.74	0.910385700718773	0.0204117085941484	0.200098280091816	0.004	0.0036	0.0247	0.1372	0.0082	0.1512	0.1926	0.0138	0.0023	0.0119	0.0075	0.0154	0.0022	0.009	0.0174	0.1175	0.1682	0.0042	0.0024	0.0152	0.0319	0.0131	0.0103	0.0195	0.0071	0.0034
7	rs2160321	78082607	0.99	0.0227998706611418	0.75	0.841047356078831	0.0252031240903341	0.191795525003368	0.004	0.0033	0.0248	0.137	0.0082	0.1501	0.1924	0.0136	0.0022	0.012	0.0076	0.0155	0.0023	0.009	0.0174	0.1181	0.1687	0.0041	0.0025	0.0149	0.0315	0.0131	0.0109	0.0199	0.007	0.0034
7	rs59424961	78083716	0.99	0.0227998706611418	0.75	0.841047356078831	0.0264163233278046	0.182497408189411	0.004	0.0033	0.0248	0.137	0.0081	0.1498	0.1925	0.0135	0.0022	0.0119	0.0075	0.0156	0.0023	0.0089	0.0177	0.1183	0.1685	0.0041	0.0026	0.0148	0.0316	0.0132	0.0109	0.0199	0.007	0.0034
7	rs2302638	78085089	0.99	0.0227998706611418	0.75	0.841047356078831	0.0284074226794088	0.205980167156929	0.004	0.0033	0.0248	0.137	0.0081	0.1497	0.1923	0.0135	0.0022	0.0119	0.0075	0.0156	0.0023	0.0089	0.0176	0.1186	0.1685	0.0041	0.0026	0.0148	0.0316	0.0132	0.0109	0.0199	0.007	0.0034
7	rs7795760	78089567	0.97	0.0351293717890758	0.75	0.841047356078831	0.0556286503262056	0.209685103519305	0.004	0.0032	0.0252	0.1372	0.0083	0.15	0.193	0.0131	0.0019	0.0116	0.0076	0.0149	0.0022	0.009	0.0172	0.1181	0.1693	0.0039	0.0026	0.0143	0.0322	0.0134	0.0106	0.0202	0.0069	0.0034
7	rs118075628	78090196	0.97	0.0351293717890758	0.75	0.841047356078831	0.0666861063727617	0.209154484200556	0.004	0.0031	0.0252	0.1371	0.0082	0.1502	0.1931	0.013	0.0018	0.0116	0.0075	0.0149	0.0021	0.0094	0.0171	0.1183	0.1692	0.0039	0.0023	0.0143	0.0323	0.0134	0.0106	0.0203	0.0069	0.0034
7	rs2110872	78090357	0.97	0.0351293717890758	0.75	0.841047356078831	0.0630569067518778	0.210216168616924	0.004	0.0031	0.0252	0.1371	0.0082	0.1502	0.1931	0.013	0.0018	0.0116	0.0075	0.015	0.0021	0.0094	0.0171	0.1183	0.1692	0.0039	0.0023	0.0143	0.0323	0.0135	0.0106	0.0203	0.0069	0.0034
7	rs6972511	78091663	0.97	0.0351293717890758	0.75	0.841047356078831	0.0609543681958589	0.182902789551251	0.004	0.0031	0.0253	0.1367	0.0082	0.1506	0.1928	0.0131	0.0018	0.0116	0.0075	0.015	0.0021	0.0094	0.0172	0.1188	0.1687	0.0038	0.0023	0.0144	0.0325	0.0135	0.0107	0.0203	0.0068	0.0033
7	rs1558699	78092652	0.97	0.0351293717890758	0.75	0.841047356078831	0.0922545032301783	0.180979982509537	0.004	0.0031	0.0252	0.1368	0.0082	0.1506	0.1931	0.0131	0.0016	0.0116	0.0075	0.0149	0.0021	0.0093	0.0172	0.1192	0.1687	0.0038	0.0018	0.0144	0.0325	0.0135	0.0107	0.0203	0.0068	0.0035
7	rs79993609	78093073	0.97	0.0351293717890758	0.75	0.841047356078831	0.148384006574161	0.21309159484377	0.0039	0.0031	0.0253	0.1374	0.0081	0.1506	0.1927	0.0129	0.0016	0.0112	0.0073	0.0146	0.002	0.009	0.0169	0.1204	0.1701	0.0039	0.0017	0.014	0.0328	0.0134	0.0106	0.02	0.0066	0.0035
7	rs35636449	78094806	0.93	0.0757334056000413	0.76	0.775138689739853	0.361576496414591	0.177757419773831	0.0036	0.0024	0.0253	0.1396	0.0072	0.1528	0.1907	0.0127	0.0012	0.0105	0.0066	0.0132	0.002	0.0076	0.0156	0.125	0.1755	0.0039	0.0016	0.0128	0.032	0.0127	0.0098	0.02	0.0062	0.0035
7	rs17367928	78096994	0.92	0.0900864543555373	0.76	0.775138689739853	0.318991954017398	0.188098317716734	0.0035	0.0024	0.0254	0.1399	0.0071	0.1528	0.1905	0.0127	0.0012	0.0105	0.0065	0.0131	0.002	0.0075	0.0155	0.1249	0.1761	0.004	0.0016	0.0128	0.032	0.0127	0.0098	0.02	0.0062	0.0035
7	rs117904763	78099714	0.92	0.0900864543555373	0.76	0.775138689739853	0.330158780694719	0.243874340919409	0.0035	0.0023	0.0254	0.1403	0.0071	0.153	0.1905	0.0127	0.0012	0.0104	0.0065	0.013	0.002	0.0074	0.0153	0.1247	0.1764	0.004	0.0016	0.0128	0.0321	0.0125	0.0098	0.0199	0.0061	0.0035
7	rs112135111	78099855	0.92	0.0900864543555373	0.76	0.775138689739853	0.328726390064156	0.254767063541176	0.0035	0.0023	0.0254	0.1403	0.0071	0.153	0.1905	0.0127	0.0012	0.0104	0.0065	0.013	0.002	0.0074	0.0153	0.1247	0.1764	0.004	0.0016	0.0128	0.0321	0.0125	0.0098	0.0199	0.0061	0.0035
7	rs17433826	78100198	0.92	0.0900864543555373	0.76	0.775138689739853	0.328930818326115	0.259871150888827	0.0035	0.0023	0.0254	0.1403	0.0071	0.153	0.1905	0.0127	0.0012	0.0104	0.0065	0.0129	0.002	0.0074	0.0153	0.1247	0.1765	0.004	0.0016	0.0128	0.0321	0.0125	0.0098	0.0199	0.0061	0.0035
7	rs10485896	78103473	0.92	0.0900864543555373	0.76	0.775138689739853	0.315281080703553	0.206719395934027	0.0035	0.0023	0.0254	0.1405	0.0071	0.153	0.1905	0.0127	0.0012	0.0104	0.0065	0.0129	0.002	0.0074	0.0153	0.1247	0.1766	0.004	0.0016	0.0128	0.0319	0.0125	0.01	0.0198	0.0061	0.0035
7	rs17150854	78103655	0.92	0.0900864543555373	0.77	0.712611004068267	0.314282059986993	0.205452687075189	0.0035	0.0023	0.0254	0.1405	0.0071	0.153	0.1905	0.0127	0.0012	0.0104	0.0065	0.0129	0.002	0.0074	0.0153	0.1247	0.1766	0.004	0.0016	0.0128	0.0319	0.0125	0.01	0.0198	0.0061	0.0035
7	rs10241266	78105797	0.92	0.0900864543555373	0.77	0.712611004068267	0.338094944443823	0.1406180004191	0.0033	0.0024	0.0255	0.1409	0.007	0.1531	0.1904	0.0128	0.0011	0.0103	0.0065	0.0128	0.002	0.0073	0.015	0.1242	0.1771	0.0043	0.0016	0.0129	0.0317	0.0124	0.0102	0.0196	0.0063	0.0034
7	rs117460590	78106464	0.92	0.0900864543555373	0.77	0.712611004068267	0.29639208309936	0.178259627940025	0.0032	0.0024	0.0254	0.1416	0.0068	0.1533	0.1906	0.013	0.0011	0.0102	0.0063	0.0126	0.0021	0.0071	0.0149	0.1236	0.1779	0.0043	0.0016	0.013	0.0315	0.0124	0.0103	0.0194	0.0062	0.0033
7	rs12667712	78109304	0.9	0.124917206299546	0.77	0.712611004068267	0.189516037892239	0.114103670437991	0.003	0.0024	0.0251	0.1436	0.0064	0.1538	0.1914	0.0133	0.0013	0.0098	0.0058	0.0119	0.0024	0.0067	0.0148	0.122	0.1801	0.0043	0.0014	0.0134	0.0311	0.0123	0.0105	0.0188	0.006	0.0031
7	rs7779732	78116186	0.9	0.124917206299546	0.77	0.712611004068267	0.104721194126204	0.0733693493488562	0.0028	0.0024	0.0251	0.144	0.0064	0.1543	0.1922	0.0131	0.0013	0.0097	0.0057	0.0119	0.0025	0.0063	0.0146	0.1216	0.1812	0.004	0.0014	0.0134	0.0312	0.0121	0.0097	0.0187	0.0061	0.003
7	rs6974799	78117090	0.9	0.124917206299546	0.77	0.712611004068267	0.0921076670831362	0.0686289413063837	0.0028	0.0024	0.0251	0.144	0.0064	0.1543	0.1922	0.0131	0.0013	0.0097	0.0057	0.0119	0.0025	0.0063	0.0146	0.1216	0.1813	0.0039	0.0014	0.0134	0.0312	0.0121	0.0097	0.0186	0.0061	0.003
7	rs1548868	78118982	0.9	0.124917206299546	0.77	0.712611004068267	0.0727808772382761	0.0753890267327221	0.0028	0.0024	0.0251	0.1442	0.0064	0.1542	0.1921	0.013	0.0013	0.0098	0.0058	0.012	0.0026	0.0065	0.0146	0.1213	0.181	0.0039	0.0014	0.0135	0.0311	0.0122	0.0096	0.0186	0.0063	0.0029
7	rs7809117	78122206	0.89	0.145699762692903	0.77	0.712611004068267	0.034248668731971	0.0642925244573774	0.0027	0.0025	0.025	0.1454	0.0062	0.1538	0.1918	0.0125	0.0014	0.0098	0.0063	0.0122	0.0029	0.0066	0.0149	0.1206	0.1812	0.0038	0.0014	0.0136	0.0306	0.0122	0.0095	0.0187	0.0064	0.0026
7	rs118018636	78124274	0.89	0.145699762692903	0.77	0.712611004068267	0.0325325664812491	0.0620687150534246	0.0027	0.0025	0.025	0.1455	0.0062	0.1537	0.1918	0.0124	0.0014	0.0098	0.0063	0.0122	0.0029	0.0066	0.015	0.1206	0.1811	0.0038	0.0014	0.0136	0.0306	0.0122	0.0095	0.0187	0.0064	0.0025
7	rs62467117	78130518	0.89	0.145699762692903	0.78	0.653412240020304	0.0307834930411331	0.0580457816552925	0.0028	0.0024	0.0252	0.1458	0.0061	0.1531	0.1916	0.0123	0.0015	0.01	0.0065	0.0123	0.003	0.0067	0.0152	0.1205	0.1809	0.0038	0.0014	0.0138	0.0306	0.0123	0.0095	0.0186	0.0065	0.0025
7	rs118084764	78136079	0.89	0.145699762692903	0.78	0.653412240020304	0.0301420869437998	0.0409905139367434	0.0028	0.0024	0.0253	0.1461	0.0061	0.1529	0.1914	0.0122	0.0015	0.0101	0.0067	0.0124	0.003	0.0068	0.0154	0.1203	0.1807	0.0039	0.0014	0.0139	0.0304	0.0124	0.0094	0.0185	0.0066	0.0024
7	rs34302036	78136725	0.89	0.145699762692903	0.78	0.653412240020304	0.0327897448994505	0.0343866830986205	0.0028	0.0024	0.0254	0.1461	0.0061	0.1527	0.1913	0.0122	0.0015	0.0102	0.0067	0.0124	0.003	0.0068	0.0154	0.1204	0.1807	0.0039	0.0014	0.0139	0.0304	0.0124	0.0094	0.0185	0.0066	0.0024
7	rs4730345	78138542	0.89	0.145699762692903	0.79	0.597486775499064	0.0331719834936335	0.0341294310901948	0.0028	0.0024	0.0253	0.1462	0.0061	0.1528	0.1913	0.0122	0.0016	0.0103	0.0069	0.0124	0.003	0.0068	0.0154	0.1199	0.1808	0.0039	0.0014	0.0139	0.0303	0.0124	0.0094	0.0184	0.0066	0.0024
7	rs1030012	78138977	0.89	0.145699762692903	0.79	0.597486775499064	0.0331843653779512	0.0338730656623439	0.0028	0.0024	0.0254	0.1461	0.0061	0.1527	0.1913	0.0123	0.0016	0.0103	0.0069	0.0125	0.003	0.0068	0.0155	0.12	0.1808	0.0039	0.0014	0.0139	0.0302	0.0125	0.0093	0.0184	0.0066	0.0024
7	rs117916539	78141574	0.89	0.145699762692903	0.79	0.597486775499064	0.0294531703696276	0.051085675261764	0.0028	0.0024	0.0254	0.1461	0.0061	0.1525	0.1913	0.0123	0.0016	0.0103	0.0069	0.0125	0.003	0.0068	0.0155	0.12	0.1807	0.0039	0.0014	0.0139	0.0302	0.0125	0.0093	0.0184	0.0066	0.0024
7	rs17150949	78151369	0.89	0.145699762692903	0.79	0.597486775499064	0.0259136806265421	0.0496792736623614	0.0028	0.0025	0.0254	0.1463	0.0061	0.1518	0.1913	0.0124	0.0017	0.0104	0.007	0.0128	0.0031	0.0068	0.0156	0.1197	0.1803	0.004	0.0017	0.014	0.0303	0.0124	0.0092	0.0184	0.0066	0.0023
7	rs73141125	78152457	0.89	0.145699762692903	0.79	0.597486775499064	0.0284296313870896	0.0533839117824045	0.0028	0.0024	0.0254	0.1463	0.0061	0.1517	0.1913	0.0124	0.0017	0.0104	0.007	0.0128	0.0031	0.0068	0.0157	0.1195	0.1803	0.004	0.0017	0.014	0.0303	0.0124	0.0092	0.0184	0.0066	0.0024
7	rs73141144	78160485	0.89	0.145699762692903	0.79	0.597486775499064	0.0284740856495282	0.0705940384961114	0.0028	0.0025	0.0254	0.1466	0.0061	0.1504	0.1916	0.0124	0.002	0.0106	0.0072	0.0131	0.0031	0.0069	0.0159	0.1188	0.1802	0.004	0.0017	0.0142	0.0304	0.0122	0.0091	0.0184	0.0068	0.0023
7	rs73376279	78161137	0.89	0.145699762692903	0.79	0.597486775499064	0.0288539339680527	0.0720829389162697	0.0028	0.0024	0.0254	0.1466	0.0061	0.1503	0.1917	0.0124	0.002	0.0106	0.0072	0.0132	0.0031	0.0069	0.0159	0.1187	0.1802	0.004	0.0017	0.0143	0.0304	0.0123	0.0091	0.0184	0.0068	0.0023
7	rs34285321	78168022	0.88	0.168925028033099	0.79	0.597486775499064	0.0410224226642626	0.0397158453180618	0.0031	0.0022	0.0253	0.1461	0.006	0.1495	0.1923	0.0124	0.0024	0.0109	0.0075	0.0136	0.0035	0.0074	0.0162	0.1173	0.1798	0.0039	0.0018	0.0145	0.0302	0.0124	0.0089	0.0183	0.0071	0.0023
7	rs10243724	78169182	0.88	0.168925028033099	0.8	0.544775224122235	0.0432276171417308	0.0380805533671261	0.0031	0.0023	0.0252	0.1464	0.006	0.1493	0.1924	0.0123	0.0025	0.011	0.0074	0.0137	0.0035	0.0074	0.0161	0.1173	0.1793	0.0039	0.0018	0.0145	0.0304	0.0124	0.0088	0.0183	0.0071	0.0023
7	rs35071727	78169858	0.88	0.168925028033099	0.8	0.544775224122235	0.0449451645895939	0.0653825876454319	0.0032	0.0023	0.0252	0.1463	0.006	0.1491	0.1924	0.0123	0.0026	0.011	0.0076	0.0137	0.0036	0.0074	0.0162	0.1172	0.1792	0.0039	0.0018	0.0145	0.0304	0.0124	0.0088	0.0183	0.0071	0.0023
7	rs727200	78170588	0.88	0.168925028033099	0.8	0.544775224122235	0.0491644579711302	0.0746651251279482	0.0032	0.0023	0.0251	0.1461	0.006	0.1488	0.1924	0.0124	0.0026	0.011	0.0077	0.0137	0.0036	0.0074	0.0163	0.1171	0.1791	0.004	0.0018	0.0146	0.0304	0.0124	0.0088	0.0182	0.0071	0.0023
7	rs17437602	78173595	0.88	0.168925028033099	0.8	0.544775224122235	0.0451898844359842	0.0716562263313227	0.0034	0.0024	0.025	0.1457	0.0061	0.1481	0.1923	0.0124	0.0028	0.0111	0.0078	0.0139	0.0036	0.0074	0.0165	0.1171	0.1786	0.0041	0.0019	0.0145	0.0304	0.0125	0.0089	0.0182	0.0072	0.0024
7	rs6965349	78174897	0.88	0.168925028033099	0.84	0.364737902801441	0.0494245096223354	0.12648076842974	0.0041	0.0027	0.0246	0.1449	0.0066	0.1461	0.1912	0.0128	0.0033	0.0117	0.008	0.0142	0.0042	0.0079	0.0171	0.1168	0.1754	0.0042	0.0024	0.0149	0.0305	0.0132	0.0093	0.0182	0.0077	0.0025
7	rs62468612	78174942	0.88	0.168925028033099	0.84	0.364737902801441	0.0515886453127538	0.134115369812306	0.0041	0.0027	0.0246	0.1449	0.0066	0.1459	0.191	0.0128	0.0034	0.0117	0.008	0.0142	0.0042	0.0079	0.0171	0.1169	0.1753	0.0042	0.0024	0.0148	0.0305	0.0132	0.0093	0.0182	0.0077	0.0025
7	rs1978326	78175596	0.88	0.168925028033099	0.84	0.364737902801441	0.0765229052951073	0.172265620006629	0.0045	0.0029	0.0243	0.1443	0.0069	0.1446	0.1899	0.0133	0.0037	0.0121	0.0082	0.0143	0.0044	0.0082	0.0175	0.1171	0.1735	0.0044	0.0026	0.0146	0.0308	0.0136	0.0095	0.0183	0.0081	0.0026
7	rs11525066	78175977	0.88	0.168925028033099	0.84	0.364737902801441	0.0827184920564889	0.201668190340781	0.0046	0.003	0.0241	0.1442	0.007	0.1439	0.189	0.0137	0.0038	0.0124	0.0083	0.0144	0.0046	0.0085	0.0177	0.117	0.1721	0.0045	0.0027	0.0147	0.0308	0.014	0.0097	0.0183	0.0084	0.0026
7	rs55920785	78176624	0.87	0.194736090082605	0.84	0.364737902801441	0.11383664457926	0.269713202955679	0.005	0.0031	0.0237	0.1436	0.0074	0.1428	0.1873	0.0143	0.004	0.0129	0.0085	0.0146	0.0049	0.0089	0.0182	0.1169	0.1695	0.0047	0.0031	0.015	0.031	0.0148	0.0099	0.0184	0.009	0.0028
7	rs12705591	78191370	0.86	0.223270892544248	0.84	0.364737902801441	0.125310462230862	0.379757912824782	0.0053	0.0033	0.0226	0.1453	0.0079	0.1439	0.1862	0.0148	0.0042	0.0133	0.0085	0.0139	0.0051	0.0091	0.0186	0.1159	0.1684	0.005	0.0032	0.0149	0.0298	0.0151	0.0096	0.018	0.0092	0.0029
7	rs17438461	78192343	0.86	0.223270892544248	0.84	0.364737902801441	0.133120051412905	0.383200057415867	0.0053	0.0033	0.0226	0.1454	0.0079	0.144	0.1861	0.0149	0.0042	0.0133	0.0085	0.0138	0.0051	0.0091	0.0187	0.1159	0.1683	0.005	0.0032	0.015	0.0298	0.0151	0.0096	0.018	0.0092	0.003
7	rs113259960	78193157	0.86	0.223270892544248	0.84	0.364737902801441	0.124218105533415	0.409482667189685	0.0053	0.0033	0.0225	0.1456	0.008	0.144	0.1862	0.0148	0.0042	0.0133	0.0085	0.0138	0.0051	0.0091	0.0186	0.116	0.1682	0.005	0.0032	0.0149	0.0296	0.0151	0.0096	0.018	0.0092	0.003
7	rs62468646	78197143	0.86	0.223270892544248	0.85	0.32706018639722	0.114423759520499	0.380904330118517	0.0053	0.0033	0.0224	0.1462	0.008	0.1441	0.1862	0.0148	0.0042	0.0133	0.0085	0.0138	0.0052	0.0091	0.0185	0.1164	0.1679	0.0049	0.0032	0.0149	0.0292	0.0151	0.0096	0.0178	0.0093	0.003
7	rs79698903	78198632	0.86	0.223270892544248	0.85	0.32706018639722	0.115631746115899	0.38677881933423	0.0053	0.0034	0.0223	0.1463	0.008	0.1441	0.1863	0.0148	0.0042	0.0133	0.0085	0.0138	0.0052	0.0091	0.0184	0.1164	0.1679	0.0049	0.0032	0.0149	0.0291	0.0151	0.0096	0.0177	0.0093	0.003
7	rs76321538	78201493	0.86	0.223270892544248	0.85	0.32706018639722	0.111699771588416	0.387546900138447	0.0054	0.0034	0.0223	0.1465	0.0081	0.1439	0.1862	0.0148	0.0042	0.0133	0.0085	0.0139	0.0052	0.0091	0.0183	0.1166	0.1678	0.0049	0.0032	0.0149	0.029	0.0152	0.0096	0.0177	0.0094	0.003
7	rs28439811	78206401	0.86	0.223270892544248	0.85	0.32706018639722	0.124247552244322	0.347190016737816	0.0054	0.0034	0.0222	0.1469	0.0081	0.1437	0.186	0.0148	0.0042	0.0133	0.0085	0.0139	0.0052	0.0092	0.0182	0.1168	0.1677	0.0049	0.0032	0.0148	0.0288	0.0154	0.0097	0.0176	0.0095	0.003
7	rs11765998	78208429	0.86	0.223270892544248	0.85	0.32706018639722	0.117472579980159	0.367968643820657	0.0054	0.0034	0.0222	0.1469	0.0081	0.1437	0.1859	0.0147	0.0042	0.0133	0.0085	0.0139	0.0052	0.0092	0.0182	0.1169	0.1677	0.0049	0.0032	0.0148	0.0288	0.0154	0.0097	0.0176	0.0095	0.003
7	rs6949875	78212127	0.86	0.223270892544248	0.85	0.32706018639722	0.11183777249577	0.405198647529321	0.0054	0.0034	0.0221	0.1466	0.0082	0.1438	0.1859	0.0148	0.0043	0.0133	0.0085	0.0139	0.0052	0.0092	0.018	0.1169	0.1678	0.0049	0.0032	0.0148	0.0288	0.0152	0.0097	0.0176	0.0096	0.003
7	rs118091960	78212129	0.86	0.223270892544248	0.85	0.32706018639722	0.111176326310217	0.406625284789071	0.0054	0.0034	0.0221	0.1467	0.0082	0.1439	0.1859	0.0148	0.0043	0.0134	0.0085	0.0139	0.0052	0.0092	0.018	0.1167	0.1678	0.0049	0.0032	0.0149	0.0288	0.0152	0.0097	0.0176	0.0096	0.003
7	rs73143137	78213455	0.86	0.223270892544248	0.87	0.259919603286658	0.107258408471014	0.434383823819548	0.0054	0.0034	0.0221	0.1466	0.0082	0.1439	0.1859	0.0148	0.0043	0.0134	0.0085	0.0139	0.0052	0.0092	0.018	0.1168	0.1678	0.0049	0.0032	0.0149	0.0287	0.0151	0.0097	0.0175	0.0096	0.003
7	rs113700029	78215445	0.86	0.223270892544248	0.87	0.259919603286658	0.097107287114931	0.457261141171463	0.0055	0.0034	0.022	0.1467	0.0083	0.1439	0.1859	0.0147	0.0042	0.0133	0.0085	0.0139	0.0052	0.0093	0.018	0.1169	0.1677	0.0049	0.0032	0.0149	0.0287	0.0151	0.0097	0.0174	0.0096	0.003
7	rs117848914	78216099	0.86	0.223270892544248	0.87	0.259919603286658	0.0936815405289426	0.451112377724515	0.0055	0.0035	0.0219	0.1467	0.0084	0.144	0.1859	0.0147	0.0042	0.0133	0.0085	0.0139	0.0052	0.0093	0.018	0.1171	0.1677	0.0048	0.0032	0.0149	0.0286	0.0151	0.0097	0.0173	0.0097	0.003
7	rs1496778	78217633	0.85	0.254661707966279	0.86	0.29215087580064	0.0843043931090326	0.529343296919808	0.0057	0.0036	0.0204	0.147	0.0094	0.1447	0.1861	0.0146	0.0042	0.0128	0.0086	0.0136	0.0049	0.0097	0.0176	0.1191	0.1667	0.0045	0.0033	0.0153	0.028	0.0152	0.0099	0.016	0.0101	0.0029
7	rs451167	78221342	0.85	0.254661707966279	0.87	0.259919603286658	0.0752477381815949	0.493101014118184	0.0057	0.0036	0.0202	0.1471	0.0096	0.1447	0.1861	0.0146	0.0041	0.0128	0.0087	0.0136	0.0049	0.0098	0.0176	0.1194	0.1665	0.0045	0.0034	0.0153	0.0279	0.0152	0.01	0.0158	0.0102	0.0029
7	rs17439521	78225027	0.85	0.254661707966279	0.86	0.29215087580064	0.0608046489855794	0.569753043920413	0.0057	0.0036	0.02	0.1473	0.0096	0.1449	0.1859	0.0146	0.004	0.0128	0.0087	0.0135	0.0049	0.0098	0.0175	0.1195	0.1665	0.0045	0.0033	0.0155	0.0279	0.0151	0.0099	0.0157	0.0106	0.0029
7	rs7807545	78227552	0.85	0.254661707966279	0.87	0.259919603286658	0.0641355463880078	0.602966854583027	0.0057	0.0036	0.0197	0.1477	0.0096	0.1445	0.1853	0.0146	0.0039	0.0127	0.0086	0.0131	0.0049	0.0098	0.0175	0.1205	0.1667	0.0045	0.0033	0.0155	0.0279	0.015	0.0099	0.0159	0.0107	0.003
7	rs12705635	78227661	0.85	0.254661707966279	0.86	0.29215087580064	0.0620092276370414	0.628059327187772	0.0057	0.0036	0.0197	0.1477	0.0096	0.1445	0.1853	0.0146	0.0039	0.0128	0.0086	0.0132	0.0048	0.0098	0.0173	0.1205	0.1667	0.0045	0.0033	0.0156	0.028	0.015	0.0099	0.0158	0.0107	0.003
7	rs319875	78230996	0.85	0.254661707966279	0.86	0.29215087580064	0.0569611544741204	0.701305858781661	0.0057	0.0036	0.0196	0.1479	0.0096	0.1445	0.1852	0.0145	0.0039	0.0124	0.0085	0.0131	0.0048	0.0098	0.0174	0.1205	0.1667	0.0044	0.0034	0.0159	0.0278	0.015	0.0099	0.0158	0.0107	0.003
7	rs6466310	78233434	0.85	0.254661707966279	0.86	0.29215087580064	0.296053487981449	0.7801143813766	0.0065	0.0046	0.0178	0.1482	0.0101	0.1502	0.1838	0.014	0.0047	0.0118	0.0077	0.0129	0.0052	0.0097	0.0189	0.1202	0.1616	0.0041	0.0042	0.0161	0.0262	0.016	0.0083	0.0156	0.0107	0.0044
7	rs38094	78233505	0.84	0.289034762536342	0.86	0.29215087580064	0.320149979315215	0.758426214163111	0.0065	0.0047	0.018	0.1485	0.0101	0.1506	0.1835	0.0139	0.0048	0.0118	0.0076	0.0129	0.0052	0.0098	0.0189	0.1203	0.1611	0.004	0.0042	0.0161	0.0262	0.0161	0.0082	0.0156	0.0106	0.0045
7	rs62468654	78233619	0.84	0.289034762536342	0.86	0.29215087580064	0.351028085504425	0.771150123845667	0.0065	0.0046	0.0178	0.1488	0.01	0.1514	0.1841	0.0136	0.0048	0.0117	0.0074	0.013	0.0052	0.0096	0.0188	0.1207	0.1602	0.0039	0.0043	0.0161	0.0261	0.0161	0.0081	0.0156	0.0105	0.0046
7	rs62468655	78233710	0.84	0.289034762536342	0.86	0.29215087580064	0.368264201773163	0.675997974977906	0.0066	0.0046	0.0178	0.149	0.0098	0.152	0.1846	0.0134	0.0048	0.0117	0.0073	0.0131	0.0052	0.0096	0.0188	0.1211	0.1593	0.0038	0.0043	0.016	0.026	0.0162	0.008	0.0156	0.0104	0.0047
7	rs9640728	78233755	0.84	0.289034762536342	0.86	0.29215087580064	0.480735556274374	0.720086343063295	0.0066	0.0046	0.0177	0.1491	0.0095	0.1526	0.1842	0.0133	0.0048	0.0117	0.0072	0.0131	0.0052	0.0096	0.0188	0.1212	0.1594	0.0037	0.0044	0.0157	0.026	0.0162	0.008	0.0156	0.0103	0.0057
7	rs76122431	78234444	0.84	0.289034762536342	0.86	0.29215087580064	0.736554694012103	0.579541575033783	0.0061	0.0049	0.0171	0.1501	0.0089	0.1571	0.1853	0.0119	0.0041	0.0114	0.0063	0.0126	0.0054	0.0091	0.018	0.1247	0.1581	0.0033	0.004	0.0165	0.0253	0.0163	0.0071	0.0155	0.0091	0.0059
7	rs38096	78236116	0.84	0.289034762536342	0.86	0.29215087580064	1.34518922136948	0.536863975010518	0.0059	0.0049	0.0167	0.1525	0.0076	0.1598	0.187	0.0109	0.0038	0.0104	0.0057	0.0129	0.0057	0.0081	0.0168	0.1267	0.1587	0.0029	0.0039	0.0166	0.0244	0.0166	0.006	0.0156	0.0084	0.0061
7	rs12669908	78236372	0.84	0.289034762536342	0.86	0.29215087580064	1.29407342904031	0.489962811840807	0.0055	0.0049	0.0167	0.1524	0.0077	0.1597	0.1874	0.0108	0.0037	0.0103	0.0057	0.0129	0.0057	0.0081	0.0169	0.1269	0.1588	0.0028	0.0039	0.0166	0.0244	0.0166	0.006	0.0155	0.0084	0.0061
7	rs117684591	78237178	0.84	0.289034762536342	0.86	0.29215087580064	1.30711574669597	0.50941902923141	0.0055	0.0048	0.0166	0.1524	0.0077	0.1598	0.1876	0.0108	0.0037	0.0103	0.0057	0.0128	0.0057	0.0081	0.0169	0.1269	0.1588	0.0028	0.0039	0.0166	0.0243	0.0166	0.006	0.0155	0.0083	0.0061
7	rs117979569	78239829	0.84	0.289034762536342	0.86	0.29215087580064	1.33363730106716	0.513829984744972	0.0055	0.0048	0.0165	0.1524	0.0076	0.1598	0.188	0.0108	0.0037	0.0102	0.0056	0.0128	0.0057	0.008	0.0169	0.127	0.1588	0.0028	0.0039	0.0165	0.0243	0.0166	0.0061	0.0155	0.0083	0.0061
7	rs11763725	78240560	0.84	0.289034762536342	0.86	0.29215087580064	1.33998620643338	0.515762793686857	0.0055	0.0048	0.0165	0.1524	0.0076	0.1598	0.188	0.0108	0.0037	0.0102	0.0056	0.0128	0.0058	0.008	0.0169	0.127	0.1588	0.0028	0.0039	0.0165	0.0243	0.0166	0.0061	0.0155	0.0083	0.0061
7	rs73143178	78243492	0.83	0.326509998324372	0.86	0.29215087580064	1.40605593039055	0.511761152510224	0.0055	0.0048	0.0164	0.1523	0.0076	0.1598	0.1886	0.0108	0.0037	0.0101	0.0056	0.0127	0.0058	0.008	0.017	0.1271	0.1587	0.0028	0.004	0.0165	0.0241	0.0166	0.0061	0.0155	0.0083	0.0061
7	rs38111	78249193	0.83	0.326509998324372	0.86	0.29215087580064	1.50685325909709	0.487374268005868	0.0055	0.0047	0.0162	0.1522	0.0075	0.1599	0.1892	0.0108	0.0037	0.01	0.0055	0.0127	0.0059	0.0079	0.017	0.1272	0.1586	0.0027	0.004	0.0165	0.024	0.0166	0.0061	0.0155	0.0084	0.0062
7	rs71573395	78250455	0.83	0.326509998324372	0.86	0.29215087580064	1.494401946349	0.512036874955223	0.0055	0.0047	0.0162	0.1522	0.0075	0.1599	0.1892	0.0108	0.0037	0.01	0.0055	0.0127	0.0059	0.0079	0.017	0.1272	0.1585	0.0027	0.004	0.0165	0.024	0.0166	0.0061	0.0155	0.0084	0.0062
7	rs161287	78260373	0.83	0.326509998324372	0.86	0.29215087580064	1.48718949070325	0.603397425193953	0.0057	0.0048	0.0165	0.1518	0.0073	0.1595	0.1888	0.0106	0.0039	0.0099	0.0054	0.0127	0.0061	0.0079	0.0171	0.1277	0.1582	0.0029	0.0044	0.0164	0.0236	0.0167	0.0061	0.0157	0.0083	0.0063
7	rs38122	78261158	0.83	0.326509998324372	0.87	0.259919603286658	1.48128881074016	0.631103936124809	0.0057	0.0048	0.0165	0.1518	0.0073	0.1595	0.1888	0.0106	0.0039	0.0099	0.0054	0.0127	0.0061	0.0079	0.0171	0.1277	0.1583	0.0029	0.0044	0.0164	0.0236	0.0167	0.0061	0.0157	0.0083	0.0063
7	rs10953659	78279069	0.83	0.326509998324372	0.87	0.259919603286658	1.29540393685302	0.589941188931606	0.0056	0.0048	0.0172	0.1521	0.007	0.1604	0.1887	0.0101	0.0038	0.0092	0.0054	0.0131	0.0059	0.0078	0.0174	0.1277	0.1585	0.003	0.0045	0.0161	0.0228	0.0169	0.0058	0.0161	0.0083	0.0061
7	rs117704610	78283912	0.83	0.326509998324372	0.87	0.259919603286658	1.24156376691027	0.585519478473959	0.0056	0.0048	0.0172	0.1522	0.007	0.1606	0.1887	0.01	0.0038	0.0091	0.0054	0.0132	0.0059	0.0077	0.0173	0.1277	0.1586	0.003	0.0045	0.0161	0.0228	0.017	0.0058	0.0161	0.0082	0.0061
7	rs1496785	78290361	0.83	0.326509998324372	0.87	0.259919603286658	1.19348617668076	0.551702869343221	0.0056	0.0048	0.0172	0.1522	0.0069	0.1609	0.1888	0.01	0.0038	0.009	0.0054	0.0132	0.0059	0.0077	0.0173	0.1277	0.1587	0.003	0.0045	0.0161	0.0228	0.0171	0.0058	0.0161	0.0082	0.006
7	rs76146000	78295430	0.84	0.289034762536342	0.87	0.259919603286658	1.06589692277657	0.53546926580406	0.0056	0.0047	0.0172	0.1522	0.0068	0.1612	0.1891	0.0098	0.0038	0.009	0.0053	0.0134	0.0059	0.0076	0.0173	0.1282	0.1585	0.003	0.0044	0.016	0.0226	0.0172	0.0058	0.016	0.0081	0.0059
7	rs9886142	78303699	0.84	0.289034762536342	0.87	0.259919603286658	0.970724898844827	0.576416211671524	0.0056	0.0047	0.0172	0.1523	0.0066	0.1613	0.1894	0.0096	0.0037	0.009	0.0052	0.0137	0.0059	0.0076	0.0174	0.1284	0.1582	0.0032	0.0045	0.0159	0.0226	0.0172	0.0056	0.016	0.0079	0.0058
7	rs321973	78306501	0.84	0.289034762536342	0.88	0.230271256315472	0.957788245033919	0.560005215498061	0.0056	0.0047	0.0172	0.1523	0.0066	0.1613	0.1894	0.0095	0.0037	0.009	0.0051	0.0138	0.0059	0.0076	0.0174	0.1284	0.1582	0.0032	0.0045	0.0159	0.0226	0.0172	0.0055	0.016	0.0079	0.0058
7	rs17442142	78307944	0.84	0.289034762536342	0.88	0.230271256315472	0.949623716963868	0.554232561640227	0.0056	0.0047	0.0172	0.1523	0.0062	0.1614	0.1895	0.0095	0.0037	0.009	0.0051	0.0138	0.0059	0.0076	0.0175	0.1285	0.1582	0.0033	0.0046	0.0159	0.0226	0.0172	0.0055	0.016	0.0079	0.0058
7	rs112910342	78309286	0.84	0.289034762536342	0.88	0.230271256315472	0.9608257233171	0.555076423673834	0.0056	0.0047	0.0172	0.1523	0.0062	0.1614	0.1895	0.0095	0.0037	0.009	0.0051	0.0138	0.006	0.0076	0.0175	0.1285	0.1582	0.0033	0.0046	0.0159	0.0227	0.0172	0.0055	0.016	0.008	0.0057
7	rs1496774	78310108	0.84	0.289034762536342	0.88	0.230271256315472	0.986889285146919	0.562403041931671	0.0056	0.0047	0.0172	0.1523	0.0061	0.1615	0.1896	0.0094	0.0037	0.0089	0.0051	0.0138	0.006	0.0076	0.0175	0.1284	0.1581	0.0033	0.0046	0.016	0.0227	0.0172	0.0055	0.016	0.0081	0.0057
7	rs321965	78315540	0.84	0.289034762536342	0.85	0.32706018639722	0.864250446401072	0.671432676443995	0.0058	0.0047	0.0173	0.1529	0.0054	0.1625	0.1904	0.009	0.0037	0.0087	0.0053	0.014	0.006	0.0072	0.0175	0.1289	0.1578	0.0034	0.0047	0.0155	0.0224	0.0171	0.0052	0.0158	0.0079	0.0055
7	rs78400113	78315782	0.84	0.289034762536342	0.85	0.32706018639722	0.86029652338792	0.6702556811725	0.0058	0.0047	0.0173	0.1529	0.0054	0.1625	0.1904	0.009	0.0037	0.0087	0.0053	0.014	0.006	0.0072	0.0175	0.1289	0.1578	0.0034	0.0047	0.0155	0.0223	0.0171	0.0052	0.0158	0.0079	0.0054
7	rs73149081	78332992	0.84	0.289034762536342	0.85	0.32706018639722	0.678658568036427	0.635023482503937	0.0059	0.0047	0.0177	0.1528	0.0051	0.1631	0.1907	0.0087	0.0037	0.0087	0.0052	0.0143	0.006	0.007	0.0179	0.1294	0.157	0.0035	0.0046	0.0153	0.022	0.0173	0.0052	0.0156	0.0081	0.0049
7	rs1496767	78336572	0.84	0.289034762536342	0.85	0.32706018639722	0.672855233632545	0.613320626415513	0.006	0.0048	0.0178	0.1528	0.005	0.1632	0.1907	0.0086	0.0037	0.0087	0.0052	0.0144	0.0059	0.007	0.018	0.1294	0.1569	0.0035	0.0046	0.0152	0.022	0.0173	0.0052	0.0156	0.0081	0.0049
7	rs323174	78338629	0.84	0.289034762536342	0.85	0.32706018639722	0.675101366292321	0.586374669308696	0.006	0.0048	0.0178	0.1528	0.005	0.1632	0.1907	0.0086	0.0037	0.0087	0.0052	0.0144	0.0059	0.007	0.018	0.1294	0.1569	0.0036	0.0046	0.0152	0.022	0.0173	0.0052	0.0156	0.0081	0.0049
7	rs55984124	78344109	0.84	0.289034762536342	0.85	0.32706018639722	0.668878453989607	0.624584003158532	0.006	0.0048	0.0178	0.1528	0.005	0.1634	0.1905	0.0086	0.0037	0.0087	0.0052	0.0144	0.0059	0.0069	0.0181	0.1292	0.1569	0.0035	0.0046	0.0151	0.0219	0.0175	0.0052	0.0156	0.0081	0.0049
7	rs10255125	78346008	0.84	0.289034762536342	0.85	0.32706018639722	0.721472624855358	0.628349141416889	0.006	0.0048	0.0178	0.153	0.005	0.1637	0.1904	0.0082	0.0038	0.0087	0.0053	0.0144	0.006	0.0069	0.0181	0.1293	0.1566	0.0036	0.0046	0.0151	0.0219	0.0175	0.0053	0.0157	0.0081	0.0049
7	rs117015413	78363420	0.84	0.289034762536342	0.85	0.32706018639722	0.586016395823761	0.612600266828166	0.0061	0.0049	0.0177	0.1534	0.005	0.1644	0.1907	0.0078	0.0038	0.0088	0.0052	0.0147	0.0057	0.0069	0.0179	0.1292	0.1558	0.0037	0.0044	0.0145	0.0218	0.0179	0.0053	0.0159	0.0081	0.0048
7	rs13229506	78364154	0.84	0.289034762536342	0.85	0.32706018639722	0.597418154359791	0.615627120305377	0.0061	0.005	0.0177	0.1535	0.005	0.1644	0.1907	0.0078	0.0038	0.0088	0.0052	0.0147	0.0057	0.0069	0.0178	0.1292	0.1556	0.0037	0.0044	0.0144	0.0218	0.018	0.0053	0.0159	0.0081	0.0048
7	rs34917807	78377037	0.84	0.289034762536342	0.85	0.32706018639722	0.580658283037982	0.617214019456086	0.0061	0.005	0.0176	0.1539	0.0049	0.1646	0.1908	0.0077	0.0038	0.0089	0.0052	0.0148	0.0056	0.007	0.0178	0.1292	0.1552	0.0037	0.0044	0.0142	0.0218	0.0181	0.0053	0.016	0.0081	0.0047
7	rs35473791	78380708	0.84	0.289034762536342	0.85	0.32706018639722	0.562452361610837	0.596230826733403	0.0061	0.005	0.0176	0.154	0.0049	0.1647	0.1908	0.0077	0.0038	0.0089	0.0052	0.0148	0.0056	0.007	0.0178	0.1292	0.1551	0.0037	0.0044	0.0142	0.0218	0.0181	0.0054	0.016	0.0081	0.0047
7	rs12534669	78388156	0.84	0.289034762536342	0.85	0.32706018639722	0.524662941049529	0.575422635737507	0.0061	0.005	0.0176	0.1541	0.0049	0.1648	0.1907	0.0076	0.0038	0.0089	0.0053	0.0149	0.0056	0.007	0.0177	0.1291	0.1549	0.0038	0.0044	0.0141	0.0217	0.0182	0.0054	0.0161	0.0081	0.0047
7	rs10242552	78394560	0.84	0.289034762536342	0.85	0.32706018639722	0.489935060642594	0.543990958819691	0.0061	0.005	0.0176	0.1541	0.005	0.1649	0.1906	0.0076	0.0038	0.0089	0.0053	0.015	0.0055	0.007	0.0177	0.1291	0.1547	0.0038	0.0043	0.014	0.0217	0.0183	0.0055	0.0163	0.0081	0.0047
7	rs12671666	78397259	0.84	0.289034762536342	0.85	0.32706018639722	0.493813932299374	0.54833438095783	0.0062	0.005	0.0176	0.1542	0.005	0.165	0.1905	0.0075	0.0038	0.0089	0.0053	0.015	0.0055	0.007	0.0176	0.129	0.155	0.0038	0.0044	0.0139	0.0216	0.0184	0.0055	0.0161	0.0081	0.0047
7	rs111794987	78403563	0.84	0.289034762536342	0.84	0.364737902801441	0.465205306205492	0.569611478878233	0.0061	0.005	0.0179	0.1542	0.005	0.1653	0.1903	0.0075	0.0038	0.009	0.0053	0.0151	0.0054	0.0069	0.0174	0.1292	0.1549	0.0038	0.0045	0.0137	0.0212	0.0185	0.0056	0.0161	0.0081	0.0047
7	rs10242583	78407722	0.84	0.289034762536342	0.84	0.364737902801441	0.460285675207277	0.570177790333128	0.0061	0.0049	0.018	0.1541	0.005	0.1654	0.1903	0.0075	0.0038	0.009	0.0052	0.0152	0.0054	0.0069	0.0173	0.1293	0.1548	0.0038	0.0046	0.0137	0.0211	0.0186	0.0056	0.0161	0.0081	0.0047
7	rs37852	78416056	0.85	0.254661707966279	0.83	0.405269641990714	0.286513937943455	0.494057137409692	0.0061	0.0048	0.0186	0.1548	0.0049	0.1652	0.1891	0.0076	0.0037	0.0092	0.0051	0.0156	0.0053	0.0068	0.0173	0.1292	0.1549	0.0041	0.0043	0.0136	0.0214	0.0183	0.006	0.0162	0.0082	0.0042
7	rs37853	78416116	0.85	0.254661707966279	0.83	0.405269641990714	0.284427213804391	0.489008727984637	0.0061	0.0048	0.0187	0.1548	0.0049	0.165	0.1894	0.0075	0.0037	0.0092	0.0052	0.0156	0.0053	0.0068	0.0173	0.1293	0.1545	0.0041	0.0043	0.0137	0.0214	0.0184	0.006	0.0162	0.0082	0.0042
7	rs37861	78422208	0.85	0.254661707966279	0.83	0.405269641990714	0.270601914688611	0.427529428911454	0.0062	0.0046	0.0189	0.1547	0.0052	0.1647	0.188	0.008	0.0037	0.0093	0.0053	0.0156	0.0048	0.0072	0.0171	0.1307	0.1531	0.004	0.0043	0.0138	0.0216	0.019	0.0065	0.0161	0.0081	0.0037
7	rs37863	78423321	0.85	0.254661707966279	0.83	0.405269641990714	0.272124877807514	0.430294027265082	0.0062	0.0046	0.0189	0.1547	0.0052	0.1648	0.188	0.008	0.0037	0.0093	0.0053	0.0156	0.0048	0.0072	0.0171	0.1307	0.1531	0.004	0.0043	0.0138	0.0216	0.0191	0.0065	0.0161	0.0081	0.0037
7	rs112176399	78427186	0.85	0.254661707966279	0.82	0.448736318624531	0.273559744953496	0.427397900932292	0.0062	0.0046	0.019	0.1546	0.0052	0.1648	0.188	0.008	0.0037	0.0093	0.0053	0.0156	0.0048	0.0072	0.0171	0.1307	0.153	0.004	0.0043	0.0138	0.0216	0.0191	0.0065	0.0162	0.0081	0.0037
7	rs62467661	78429302	0.85	0.254661707966279	0.83	0.405269641990714	0.273698819162931	0.426214639476211	0.0062	0.0046	0.019	0.1546	0.0052	0.1648	0.188	0.008	0.0037	0.0093	0.0053	0.0157	0.0048	0.0072	0.0171	0.1306	0.153	0.004	0.0043	0.0138	0.0216	0.0191	0.0065	0.0162	0.0081	0.0037
7	rs35337883	78433060	0.85	0.254661707966279	0.82	0.448736318624531	0.276954704119286	0.418348916129328	0.0062	0.0046	0.019	0.1545	0.0052	0.1649	0.188	0.008	0.0037	0.0093	0.0053	0.0157	0.0048	0.0072	0.0171	0.1305	0.1528	0.004	0.0043	0.0138	0.0216	0.0192	0.0066	0.0162	0.0081	0.0037
7	rs1207887	78434965	0.85	0.254661707966279	0.82	0.448736318624531	0.274209084118865	0.429240282386569	0.0062	0.0046	0.019	0.1545	0.0052	0.1646	0.1882	0.008	0.0037	0.0093	0.0053	0.0158	0.0048	0.0072	0.0171	0.1304	0.1526	0.0041	0.0044	0.0138	0.0216	0.0193	0.0066	0.0162	0.0081	0.0037
7	rs13233006	78435005	0.85	0.254661707966279	0.82	0.448736318624531	0.274441192166241	0.432139747977925	0.0062	0.0046	0.019	0.1545	0.0052	0.1646	0.1882	0.008	0.0037	0.0093	0.0053	0.0158	0.0048	0.0072	0.0171	0.1303	0.1526	0.0041	0.0044	0.0138	0.0216	0.0193	0.0066	0.0162	0.0081	0.0037
7	rs17151525	78441787	0.85	0.254661707966279	0.83	0.405269641990714	0.270371565526841	0.558173275685782	0.0061	0.0046	0.0191	0.1545	0.0052	0.1645	0.188	0.008	0.0037	0.0093	0.0053	0.0157	0.0048	0.0072	0.0172	0.1303	0.152	0.0041	0.0043	0.014	0.0217	0.0194	0.0066	0.0165	0.0081	0.0038
7	rs246466	78447878	0.85	0.254661707966279	0.83	0.405269641990714	0.241072217702353	0.508455416393232	0.006	0.0046	0.0191	0.1546	0.0053	0.1644	0.1879	0.0081	0.0037	0.0094	0.0053	0.0157	0.0047	0.0071	0.0172	0.1303	0.1514	0.0041	0.0042	0.014	0.0217	0.0195	0.0068	0.0168	0.0082	0.0038
7	rs519514	78456148	0.86	0.223270892544248	0.83	0.405269641990714	0.111038829638494	0.508868336742491	0.0055	0.0046	0.0193	0.1546	0.0054	0.1641	0.1879	0.0082	0.0038	0.0095	0.0054	0.0157	0.0046	0.0072	0.0174	0.1307	0.1493	0.004	0.0039	0.0143	0.0219	0.0199	0.0073	0.0178	0.0082	0.0037
7	rs508733	78456168	0.86	0.223270892544248	0.83	0.405269641990714	0.108121546312747	0.511623305364911	0.0055	0.0047	0.0193	0.1544	0.0054	0.1641	0.1877	0.0083	0.0038	0.0095	0.0054	0.0157	0.0046	0.0072	0.0174	0.1307	0.1493	0.0041	0.0039	0.0143	0.0219	0.0198	0.0073	0.0177	0.0083	0.0037
7	rs6963651	78459184	0.86	0.223270892544248	0.83	0.405269641990714	0.143132419461858	0.701900356203721	0.0054	0.0046	0.0194	0.1543	0.0054	0.1638	0.1877	0.0083	0.0038	0.0095	0.0054	0.0158	0.0046	0.0071	0.0175	0.1307	0.1491	0.004	0.0039	0.0144	0.022	0.0198	0.0074	0.0177	0.0082	0.0037
7	rs117668655	78478887	0.9	0.124917206299546	0.83	0.405269641990714	0.2770013670388	0.594943012054691	0.0044	0.0041	0.0204	0.1505	0.0052	0.1546	0.1868	0.0108	0.0035	0.01	0.0055	0.0183	0.0042	0.0065	0.0201	0.1318	0.1428	0.0036	0.0045	0.0178	0.0248	0.0218	0.0091	0.0208	0.0082	0.0035
7	rs62467666	78482272	0.9	0.124917206299546	0.83	0.405269641990714	0.276395079167466	0.569894617511545	0.0044	0.0041	0.0204	0.1504	0.0052	0.1545	0.1868	0.0108	0.0035	0.01	0.0055	0.0183	0.0042	0.0066	0.0201	0.1318	0.1427	0.0036	0.0045	0.0178	0.0248	0.0218	0.0091	0.0208	0.0082	0.0035
7	rs578047	78491873	0.9	0.124917206299546	0.83	0.405269641990714	0.269313325185746	0.543571080796144	0.0044	0.0041	0.0204	0.1504	0.0052	0.1545	0.1868	0.0108	0.0035	0.01	0.0055	0.0183	0.0042	0.0066	0.0201	0.1318	0.1427	0.0036	0.0045	0.0178	0.0248	0.0218	0.0091	0.0208	0.0082	0.0035
7	rs73143045	78497118	0.9	0.124917206299546	0.83	0.405269641990714	0.269635160776146	0.529204274829661	0.0044	0.0041	0.0204	0.1504	0.0052	0.1544	0.1868	0.0108	0.0035	0.0101	0.0055	0.0183	0.0042	0.0066	0.0201	0.1319	0.1426	0.0036	0.0045	0.0179	0.0248	0.0219	0.0091	0.0209	0.0082	0.0035
7	rs547876	78508307	0.9	0.124917206299546	0.81	0.49521423796015	0.258719560459295	0.456591736073712	0.0043	0.0041	0.0205	0.1503	0.0053	0.154	0.1867	0.0109	0.0035	0.0102	0.0057	0.0184	0.0041	0.0067	0.0202	0.132	0.1419	0.0036	0.0045	0.0179	0.025	0.0219	0.0093	0.021	0.0083	0.0035
7	rs1642897	78516581	0.9	0.124917206299546	0.81	0.49521423796015	0.271570538835486	0.511623305364911	0.0041	0.004	0.0206	0.1505	0.0054	0.1533	0.1859	0.0111	0.0033	0.0103	0.0057	0.0184	0.004	0.0066	0.0205	0.1327	0.1417	0.0034	0.0043	0.0183	0.0251	0.022	0.0096	0.021	0.0085	0.0034
7	rs117963463	78528186	0.9	0.124917206299546	0.81	0.49521423796015	0.292630805425605	0.527258924046138	0.004	0.004	0.0206	0.15	0.0055	0.1528	0.1853	0.0113	0.0033	0.0104	0.0058	0.0185	0.004	0.0067	0.0206	0.1329	0.1411	0.0034	0.0042	0.0184	0.0252	0.0222	0.0098	0.0212	0.009	0.0034
7	rs17469166	78528822	0.9	0.124917206299546	0.81	0.49521423796015	0.297797027047274	0.505155116280496	0.004	0.004	0.0207	0.15	0.0054	0.1528	0.1853	0.0113	0.0033	0.0104	0.0058	0.0185	0.004	0.0067	0.0206	0.1329	0.1411	0.0034	0.0042	0.0184	0.0252	0.0222	0.0098	0.0212	0.0091	0.0034
7	rs4255073	78529998	0.91	0.106429816649543	0.81	0.49521423796015	0.264192244589239	0.507904988062322	0.0039	0.004	0.0207	0.1502	0.0054	0.1529	0.1853	0.0113	0.0033	0.0104	0.0057	0.0185	0.004	0.0066	0.0207	0.1331	0.1412	0.0034	0.0042	0.0183	0.0252	0.0222	0.0101	0.0212	0.0086	0.0034
7	rs61743501	78530709	0.91	0.106429816649543	0.81	0.49521423796015	0.268303195442508	0.54777346065855	0.0039	0.004	0.0207	0.1502	0.0054	0.1528	0.1853	0.0114	0.0032	0.0104	0.0058	0.0184	0.004	0.0066	0.0207	0.1331	0.1411	0.0034	0.0042	0.0183	0.0252	0.0222	0.0101	0.0212	0.0087	0.0034
7	rs73144940	78534820	0.91	0.106429816649543	0.81	0.49521423796015	0.173162134805901	0.374674457697415	0.0037	0.0039	0.0209	0.1499	0.0055	0.1525	0.1853	0.0119	0.0028	0.0103	0.0061	0.0181	0.0038	0.0069	0.0211	0.1335	0.141	0.0032	0.0038	0.0181	0.0253	0.0219	0.0102	0.0213	0.0093	0.0033
7	rs940413	78537778	0.91	0.106429816649543	0.81	0.49521423796015	0.210753046589328	0.359039301528281	0.0036	0.0037	0.0209	0.1498	0.0055	0.1526	0.1856	0.012	0.0027	0.0104	0.0062	0.018	0.0038	0.007	0.0213	0.1334	0.1408	0.0032	0.0037	0.0181	0.0251	0.022	0.0101	0.021	0.0096	0.0032
7	rs28623719	78538090	0.91	0.106429816649543	0.81	0.49521423796015	0.211395865754136	0.367337785812469	0.0036	0.0037	0.0209	0.1498	0.0055	0.1526	0.1856	0.012	0.0027	0.0104	0.0062	0.0181	0.0038	0.007	0.0213	0.1334	0.1408	0.0032	0.0037	0.0181	0.0251	0.022	0.0101	0.021	0.0096	0.0032
7	rs73144945	78538151	0.91	0.106429816649543	0.81	0.49521423796015	0.213007736858843	0.374801309658333	0.0036	0.0037	0.0209	0.1498	0.0055	0.1526	0.1856	0.012	0.0027	0.0104	0.0062	0.0181	0.0038	0.007	0.0213	0.1334	0.1408	0.0032	0.0037	0.0181	0.0251	0.022	0.0101	0.021	0.0096	0.0032
7	rs73375222	78539946	0.91	0.106429816649543	0.81	0.49521423796015	0.229420803068019	0.447247306307564	0.0036	0.0037	0.021	0.1497	0.0055	0.1526	0.1856	0.012	0.0027	0.0104	0.0062	0.0181	0.0038	0.007	0.0213	0.1334	0.1408	0.0032	0.0037	0.0181	0.0251	0.022	0.0101	0.021	0.0096	0.0032
7	rs72611101	78542904	0.92	0.0900864543555373	0.81	0.49521423796015	0.388813775444255	0.589798428508834	0.0023	0.0029	0.0232	0.1477	0.0057	0.1515	0.1872	0.0144	0.0012	0.011	0.007	0.0176	0.0016	0.0077	0.0223	0.13	0.1417	0.0019	0.0019	0.019	0.0257	0.0234	0.0105	0.023	0.0104	0.0024
7	rs17151659	78545424	0.92	0.0900864543555373	0.81	0.49521423796015	0.515794305458955	0.723825716354226	0.0019	0.0027	0.0238	0.1459	0.0056	0.1516	0.1866	0.0151	9e-04	0.0112	0.0073	0.0179	0.0013	0.008	0.022	0.131	0.1414	0.0016	0.0013	0.019	0.0264	0.0237	0.0107	0.0237	0.0107	0.0022
7	rs117780099	78546582	0.92	0.0900864543555373	0.82	0.448736318624531	0.515986335280896	0.712769677005339	0.0019	0.0027	0.0239	0.1459	0.0056	0.1515	0.1866	0.0151	9e-04	0.0112	0.0073	0.0179	0.0013	0.008	0.022	0.1311	0.1414	0.0016	0.0013	0.019	0.0264	0.0237	0.0107	0.0237	0.0107	0.0022
7	rs12705836	78547202	0.92	0.0900864543555373	0.82	0.448736318624531	0.516114374117623	0.707107015196488	0.0019	0.0027	0.0239	0.1459	0.0056	0.1515	0.1866	0.0151	9e-04	0.0112	0.0073	0.0179	0.0013	0.008	0.022	0.1311	0.1414	0.0016	0.0013	0.019	0.0265	0.0237	0.0107	0.0237	0.0107	0.0022
7	rs73144955	78548532	0.92	0.0900864543555373	0.82	0.448736318624531	0.508713217929139	0.735970595055926	0.0019	0.0027	0.0238	0.1459	0.0056	0.151	0.1866	0.0151	9e-04	0.0112	0.0073	0.0179	0.0013	0.008	0.022	0.1313	0.1413	0.0016	0.0013	0.019	0.0269	0.0237	0.0107	0.0237	0.0107	0.0022
7	rs9656198	78550410	0.92	0.0900864543555373	0.82	0.448736318624531	0.508586060218725	0.756763393740036	0.0019	0.0027	0.0238	0.1458	0.0056	0.151	0.1866	0.0151	9e-04	0.0112	0.0073	0.0179	0.0013	0.008	0.022	0.1314	0.1413	0.0016	0.0013	0.019	0.027	0.0237	0.0107	0.0237	0.0107	0.0022
7	rs10230752	78554551	0.92	0.0900864543555373	0.82	0.448736318624531	0.528606064069188	0.767813246749671	0.0019	0.0026	0.0238	0.1458	0.0056	0.1509	0.1866	0.0151	9e-04	0.0112	0.0073	0.0179	0.0013	0.0081	0.022	0.1314	0.1411	0.0016	0.0013	0.019	0.027	0.0237	0.0107	0.0238	0.0107	0.0022
7	rs1799006	78559214	0.92	0.0900864543555373	0.81	0.49521423796015	0.996640397045658	0.684410541875994	0.0025	0.0026	0.0238	0.1514	0.0055	0.1513	0.1855	0.0172	9e-04	0.0113	0.0073	0.0177	0.0011	0.0081	0.021	0.1286	0.1394	0.0016	0.001	0.0184	0.0266	0.0237	0.0099	0.0238	0.0107	0.0028
7	rs117855552	78568169	0.92	0.0900864543555373	0.81	0.49521423796015	1.01004743607252	0.672021350757585	0.0025	0.0026	0.0238	0.1514	0.0056	0.1513	0.1852	0.0172	9e-04	0.0113	0.0073	0.0177	0.0011	0.0083	0.021	0.1286	0.1394	0.0015	0.001	0.0184	0.0266	0.0237	0.0099	0.0238	0.0109	0.0028
7	rs992450	78572369	0.92	0.0900864543555373	0.81	0.49521423796015	0.998183629650123	0.674229926519649	0.0025	0.0026	0.0238	0.1514	0.0056	0.1513	0.1852	0.0173	9e-04	0.0112	0.0073	0.0177	0.0011	0.0083	0.021	0.1285	0.1393	0.0015	0.001	0.0184	0.0266	0.0237	0.0099	0.0238	0.0108	0.0028
7	rs2363925	78580205	0.92	0.0900864543555373	0.81	0.49521423796015	0.951977520588437	0.734018417871888	0.0023	0.0026	0.0238	0.1516	0.0056	0.1514	0.1854	0.0175	8e-04	0.0112	0.0072	0.0177	0.001	0.0085	0.021	0.1282	0.1388	0.0014	9e-04	0.0186	0.0267	0.0236	0.0101	0.024	0.0108	0.0026
7	rs117002191	78584093	0.92	0.0900864543555373	0.81	0.49521423796015	0.957703927321384	0.730717337829811	0.0023	0.0026	0.0238	0.1516	0.0056	0.1515	0.1854	0.0176	8e-04	0.0113	0.0072	0.0177	0.001	0.0085	0.021	0.1282	0.1388	0.0013	9e-04	0.0186	0.0267	0.0236	0.0101	0.024	0.0108	0.0026
7	rs73144976	78586112	0.92	0.0900864543555373	0.81	0.49521423796015	0.958462897077665	0.73672173604622	0.0023	0.0026	0.0238	0.1516	0.0056	0.1515	0.1854	0.0176	8e-04	0.0113	0.0072	0.0177	0.001	0.0085	0.021	0.1282	0.1388	0.0013	9e-04	0.0187	0.0267	0.0236	0.0102	0.024	0.0108	0.0026
7	rs117262928	78589885	0.92	0.0900864543555373	0.81	0.49521423796015	0.961416804971748	0.737923911871257	0.0023	0.0026	0.0238	0.1516	0.0056	0.1515	0.1854	0.0176	8e-04	0.0113	0.0072	0.0177	0.001	0.0085	0.021	0.1282	0.1388	0.0013	9e-04	0.0187	0.0267	0.0236	0.0102	0.024	0.0108	0.0026
7	rs118052567	78594867	0.92	0.0900864543555373	0.82	0.448736318624531	0.963867168896944	0.734018417871888	0.0023	0.0026	0.0238	0.1516	0.0056	0.1515	0.1854	0.0176	8e-04	0.0113	0.0072	0.0177	0.001	0.0085	0.021	0.1282	0.1388	0.0013	9e-04	0.0187	0.0267	0.0236	0.0102	0.024	0.0108	0.0026
7	rs116850716	78599132	0.91	0.106429816649543	0.82	0.448736318624531	0.931297024033009	0.746652518230117	0.0022	0.0026	0.0238	0.1519	0.0056	0.1514	0.1857	0.0176	8e-04	0.0112	0.0072	0.0177	0.001	0.0084	0.021	0.1281	0.1387	0.0012	9e-04	0.0187	0.0266	0.0236	0.0102	0.024	0.0107	0.0025
7	rs118129907	78608521	0.91	0.106429816649543	0.82	0.448736318624531	0.907340412249633	0.803004149359432	0.0021	0.0026	0.0238	0.1519	0.0056	0.1516	0.1858	0.0177	8e-04	0.0112	0.0071	0.0177	9e-04	0.0085	0.0211	0.1282	0.1387	0.0012	9e-04	0.0187	0.0266	0.0236	0.0102	0.0241	0.0105	0.0024
7	rs17405497	78621612	0.91	0.106429816649543	0.82	0.448736318624531	0.879817255106464	0.812966541427064	0.002	0.0026	0.0239	0.152	0.0056	0.1517	0.1859	0.0178	7e-04	0.0112	0.007	0.0177	9e-04	0.0086	0.0213	0.1282	0.1387	0.0011	8e-04	0.0188	0.0266	0.0236	0.0102	0.0242	0.0101	0.0024
7	rs1014798	78627106	0.91	0.106429816649543	0.82	0.448736318624531	0.879247653432444	0.81189242145163	0.002	0.0026	0.0239	0.152	0.0056	0.1517	0.1859	0.0178	7e-04	0.0112	0.007	0.0177	9e-04	0.0086	0.0213	0.1282	0.1387	0.0011	8e-04	0.0188	0.0266	0.0236	0.0102	0.0242	0.0101	0.0024
7	rs112790464	78629056	0.91	0.106429816649543	0.83	0.405269641990714	0.886991225228477	0.797956309642194	0.002	0.0026	0.0239	0.1521	0.0055	0.1517	0.186	0.0178	7e-04	0.0112	0.007	0.0177	9e-04	0.0086	0.0213	0.1282	0.1386	0.0011	8e-04	0.0188	0.0266	0.0236	0.0102	0.0243	0.0101	0.0023
7	rs76175643	78634644	0.91	0.106429816649543	0.83	0.405269641990714	0.887317897897076	0.796733610951132	0.002	0.0026	0.0239	0.1521	0.0055	0.1517	0.186	0.0178	7e-04	0.0112	0.007	0.0177	9e-04	0.0086	0.0213	0.1282	0.1386	0.0011	8e-04	0.0188	0.0267	0.0236	0.0102	0.0243	0.0101	0.0023
7	rs2280608	78641410	0.91	0.106429816649543	0.83	0.405269641990714	0.887808001856695	0.791389007109775	0.002	0.0026	0.0239	0.1521	0.0055	0.1517	0.186	0.0178	7e-04	0.0112	0.007	0.0177	9e-04	0.0086	0.0213	0.1282	0.1386	0.0011	8e-04	0.0188	0.0267	0.0236	0.0102	0.0243	0.0101	0.0023
7	rs17151808	78641434	0.91	0.106429816649543	0.84	0.364737902801441	0.887808001856695	0.791389007109775	0.002	0.0026	0.0239	0.1521	0.0055	0.1517	0.186	0.0178	7e-04	0.0112	0.007	0.0177	9e-04	0.0086	0.0213	0.1282	0.1386	0.0011	8e-04	0.0188	0.0267	0.0236	0.0102	0.0243	0.0101	0.0023
7	rs9692405	78657099	0.91	0.106429816649543	0.84	0.364737902801441	0.904868525314135	0.843162126177741	0.002	0.0026	0.024	0.1518	0.0055	0.1516	0.1851	0.0178	9e-04	0.011	0.0071	0.0178	8e-04	0.0087	0.0213	0.1284	0.1383	0.001	8e-04	0.019	0.027	0.0238	0.0102	0.0244	0.0101	0.0023
7	rs17406405	78658711	0.91	0.106429816649543	0.85	0.32706018639722	1.00522624481424	0.951529519466646	0.0019	0.0027	0.024	0.1519	0.0054	0.1511	0.1847	0.018	9e-04	0.011	0.0072	0.018	7e-04	0.0088	0.0211	0.1285	0.1384	0.001	7e-04	0.019	0.0272	0.0239	0.0101	0.0247	0.0101	0.0022
7	rs10268461	78659325	0.91	0.106429816649543	0.85	0.32706018639722	1.08560967078257	1.04461589363042	0.0018	0.0028	0.0241	0.1521	0.0053	0.1505	0.1839	0.0181	8e-04	0.011	0.0073	0.018	6e-04	0.0089	0.0212	0.1286	0.1388	0.001	7e-04	0.019	0.0275	0.024	0.01	0.025	0.0102	0.0021
7	rs17406935	78664922	0.91	0.106429816649543	0.85	0.32706018639722	1.1030547031541	1.04703681780913	0.0017	0.0029	0.0241	0.1521	0.0053	0.1503	0.1837	0.0182	8e-04	0.011	0.0073	0.018	6e-04	0.0089	0.0212	0.1287	0.1389	0.001	7e-04	0.019	0.0275	0.024	0.01	0.0251	0.0102	0.002
7	rs117631583	78667335	0.91	0.106429816649543	0.85	0.32706018639722	1.1338488839929	1.09925679348026	0.0017	0.0029	0.0241	0.1521	0.0052	0.1503	0.1835	0.0183	8e-04	0.0109	0.0073	0.018	6e-04	0.0089	0.0212	0.1286	0.1391	0.001	7e-04	0.019	0.0276	0.024	0.01	0.0251	0.0103	0.002
7	rs68079959	78671643	0.91	0.106429816649543	0.86	0.29215087580064	1.17603699214944	1.10007137140404	0.0016	0.0029	0.0241	0.1522	0.0052	0.1502	0.1834	0.0183	8e-04	0.0109	0.0073	0.0179	5e-04	0.0089	0.0212	0.1286	0.1393	0.001	7e-04	0.019	0.0277	0.0241	0.0099	0.0251	0.0103	0.002
7	rs4437570	78678354	0.91	0.106429816649543	0.86	0.29215087580064	1.19892497938968	1.06741408490203	0.0016	0.003	0.0242	0.1522	0.0051	0.1501	0.1831	0.0185	8e-04	0.0109	0.0073	0.0178	6e-04	0.0088	0.0212	0.1284	0.1396	0.0011	7e-04	0.0191	0.0279	0.0241	0.0099	0.0252	0.0103	0.0019
7	rs10485929	78686968	0.91	0.106429816649543	0.86	0.29215087580064	1.09636621239975	1.23843361020976	0.0015	0.003	0.0246	0.1523	0.0054	0.1496	0.1808	0.0188	0.001	0.011	0.0073	0.0174	5e-04	0.0088	0.0215	0.127	0.141	0.0012	6e-04	0.0196	0.0283	0.0241	0.0102	0.026	0.0105	0.0015
7	rs7809986	78687119	0.92	0.0900864543555373	0.86	0.29215087580064	1.04807847003837	1.23810075777259	0.0015	0.003	0.0245	0.1524	0.0055	0.1495	0.1807	0.0188	0.001	0.011	0.0073	0.0173	5e-04	0.0087	0.0215	0.1269	0.1413	0.0012	5e-04	0.0196	0.0283	0.0241	0.0102	0.0261	0.0105	0.0014
7	rs118039709	78687386	0.92	0.0900864543555373	0.86	0.29215087580064	1.0308158117557	1.22048205210254	0.0015	0.0031	0.0244	0.1523	0.0055	0.1493	0.1807	0.0188	0.001	0.011	0.0073	0.0173	5e-04	0.0086	0.0217	0.1264	0.1418	0.0012	5e-04	0.0197	0.0283	0.0241	0.0102	0.0264	0.0104	0.0014
7	rs17407267	78688292	0.93	0.0757334056000413	0.87	0.259919603286658	1.01099555999719	1.17366393081372	0.0016	0.0034	0.0241	0.1521	0.0057	0.1483	0.1805	0.0186	0.001	0.011	0.0072	0.0172	6e-04	0.0083	0.0224	0.1248	0.1433	0.0013	6e-04	0.0199	0.0284	0.0244	0.0099	0.0272	0.0103	0.0013
7	rs12530795	78691005	0.92	0.0900864543555373	0.86	0.29215087580064	1.3271079235746	1.05543752738596	0.0018	0.004	0.0235	0.1515	0.006	0.146	0.1797	0.0181	0.001	0.011	0.0072	0.0171	0.001	0.0081	0.024	0.1215	0.146	0.0016	8e-04	0.0204	0.0283	0.0251	0.0093	0.029	0.0102	0.0015
7	rs17473070	78691754	0.92	0.0900864543555373	0.86	0.29215087580064	1.33267633909568	1.05495252746652	0.0018	0.004	0.0235	0.1517	0.006	0.146	0.1796	0.0181	0.001	0.011	0.0072	0.0171	0.001	0.0081	0.024	0.1214	0.146	0.0016	8e-04	0.0204	0.0283	0.0251	0.0093	0.0291	0.0102	0.0015
7	rs10953759	78692723	0.92	0.0900864543555373	0.86	0.29215087580064	1.30235001297751	1.04364782071564	0.0018	0.004	0.0235	0.1518	0.0059	0.146	0.1798	0.0181	0.001	0.0111	0.0072	0.0172	0.001	0.0081	0.024	0.1213	0.146	0.0016	8e-04	0.0203	0.0283	0.0251	0.0092	0.0289	0.0102	0.0015
7	rs13221104	78693445	0.92	0.0900864543555373	0.86	0.29215087580064	1.27068538581136	1.0285036263335	0.0018	0.004	0.0235	0.1518	0.0059	0.146	0.1799	0.0181	0.001	0.0111	0.0072	0.0172	0.001	0.0081	0.024	0.1214	0.146	0.0016	8e-04	0.0202	0.0283	0.0251	0.0092	0.0288	0.0102	0.0015
7	rs113511879	78702387	0.92	0.0900864543555373	0.85	0.32706018639722	1.19569740936121	0.998182985500436	0.0017	0.004	0.0235	0.152	0.0059	0.1462	0.1801	0.0181	0.001	0.0111	0.0072	0.0172	0.001	0.0081	0.024	0.1214	0.1464	0.0016	8e-04	0.0197	0.028	0.0251	0.0092	0.0288	0.0102	0.0015
7	rs73143429	78702645	0.92	0.0900864543555373	0.85	0.32706018639722	1.2299879905148	0.997063358475067	0.0017	0.004	0.0235	0.1518	0.0059	0.1461	0.18	0.0181	0.001	0.0111	0.0075	0.0172	0.001	0.0081	0.024	0.1215	0.1463	0.0016	8e-04	0.0196	0.028	0.0251	0.0092	0.0288	0.0102	0.0015
7	rs117633518	78703012	0.92	0.0900864543555373	0.85	0.32706018639722	1.22849739246872	0.996903431566367	0.0017	0.004	0.0235	0.1519	0.0059	0.1461	0.1801	0.0181	0.001	0.0111	0.0075	0.0172	0.001	0.0081	0.024	0.1215	0.1463	0.0016	8e-04	0.0196	0.028	0.0251	0.0092	0.0288	0.0102	0.0015
7	rs116992710	78703221	0.92	0.0900864543555373	0.85	0.32706018639722	1.22812485210396	0.997543168921743	0.0017	0.004	0.0235	0.1519	0.0059	0.1461	0.1801	0.0181	0.001	0.0111	0.0075	0.0172	0.001	0.0081	0.024	0.1215	0.1464	0.0016	8e-04	0.0196	0.028	0.0251	0.0092	0.0288	0.0102	0.0015
7	rs17151932	78706241	0.92	0.0900864543555373	0.84	0.364737902801441	1.21687617867175	0.996423680572674	0.0016	0.004	0.0236	0.1519	0.0058	0.1462	0.1801	0.0181	0.001	0.0111	0.0075	0.0172	0.001	0.0081	0.024	0.1215	0.1464	0.0016	8e-04	0.0195	0.0279	0.0251	0.0092	0.0288	0.0102	0.0015
7	rs6466491	78708536	0.92	0.0900864543555373	0.82	0.448736318624531	1.21372261193187	0.995464312457301	0.0016	0.004	0.0236	0.1519	0.0058	0.1462	0.1801	0.0181	0.0011	0.0111	0.0075	0.0172	0.001	0.0081	0.024	0.1215	0.1465	0.0016	8e-04	0.0194	0.0279	0.0251	0.0092	0.0288	0.0102	0.0015
7	rs17151940	78720836	0.92	0.0900864543555373	0.82	0.448736318624531	1.22179835316406	0.994505122990422	0.0016	0.004	0.0236	0.1518	0.0058	0.1462	0.1801	0.0181	0.0011	0.0111	0.0075	0.0172	0.001	0.0081	0.024	0.1215	0.1464	0.0017	8e-04	0.0194	0.0279	0.0251	0.0092	0.0288	0.0102	0.0015
7	rs17151941	78721972	0.92	0.0900864543555373	0.81	0.49521423796015	1.22551829274057	0.994025595307414	0.0016	0.004	0.0236	0.1518	0.0058	0.1462	0.1801	0.0181	0.0011	0.0111	0.0075	0.0172	0.001	0.0081	0.024	0.1215	0.1464	0.0017	8e-04	0.0194	0.0279	0.0251	0.0092	0.0288	0.0102	0.0015
7	rs35975559	78725528	0.92	0.0900864543555373	0.79	0.597486775499064	1.24586863097851	0.998502923481636	0.0015	0.004	0.0236	0.1518	0.0058	0.1462	0.1801	0.0181	0.0011	0.0112	0.0074	0.0173	0.001	0.0081	0.024	0.1215	0.1464	0.0017	8e-04	0.0194	0.0279	0.0252	0.0091	0.0288	0.0101	0.0015
7	rs17151954	78731694	0.92	0.0900864543555373	0.79	0.597486775499064	1.21094268877297	0.984604003623867	0.0016	0.0042	0.0236	0.1514	0.0058	0.146	0.1801	0.0181	0.0011	0.0114	0.0074	0.0174	0.0011	0.008	0.0242	0.1218	0.146	0.0017	9e-04	0.0193	0.0277	0.0254	0.0091	0.0287	0.01	0.0015
7	rs1860695	78734684	0.92	0.0900864543555373	0.79	0.597486775499064	1.19035632737149	0.973926109918379	0.0016	0.0042	0.0236	0.1512	0.0058	0.1459	0.1802	0.0182	0.0011	0.0115	0.0073	0.0174	0.0011	0.008	0.0242	0.1222	0.1459	0.0017	0.001	0.0192	0.0275	0.0255	0.0091	0.0287	0.01	0.0015
7	rs113084888	78737784	0.92	0.0900864543555373	0.79	0.597486775499064	1.12996998884607	0.919467191990025	0.0016	0.0042	0.0235	0.1512	0.0059	0.1461	0.1798	0.0182	0.0011	0.0116	0.0074	0.0174	0.0012	0.0079	0.0242	0.1222	0.1463	0.0018	0.001	0.0192	0.0273	0.0254	0.0091	0.0287	0.01	0.0015
7	rs117041892	78743548	0.91	0.106429816649543	0.79	0.597486775499064	1.08312659131532	0.890597644269689	0.0016	0.0042	0.0233	0.1511	0.0059	0.1463	0.1795	0.0181	0.0011	0.0116	0.0074	0.0172	0.0014	0.0079	0.0242	0.1222	0.1466	0.0018	0.0011	0.0192	0.0272	0.0253	0.0091	0.0287	0.0099	0.0015
7	rs62460842	78746027	0.91	0.106429816649543	0.79	0.597486775499064	1.08729591156565	0.876856813259546	0.0016	0.0042	0.0232	0.151	0.0059	0.1464	0.1792	0.0181	0.0011	0.0117	0.0074	0.0172	0.0015	0.0078	0.0243	0.1222	0.1468	0.0019	0.0012	0.0192	0.0272	0.0252	0.0091	0.0287	0.01	0.0014
7	rs78885713	78748649	0.91	0.106429816649543	0.78	0.653412240020304	1.0830379519539	0.865646913082982	0.0016	0.0044	0.0232	0.151	0.006	0.1467	0.1787	0.018	0.0011	0.0118	0.0074	0.0171	0.0015	0.0077	0.0242	0.1226	0.1473	0.0019	0.0012	0.0193	0.0271	0.0252	0.0091	0.0286	0.01	0.0014
7	rs112673047	78749299	0.91	0.106429816649543	0.79	0.597486775499064	1.07869817911196	0.869847159782197	0.0016	0.0044	0.0233	0.1509	0.006	0.1467	0.1786	0.018	0.0011	0.0118	0.0074	0.0171	0.0015	0.0077	0.0241	0.1226	0.1474	0.0019	0.0012	0.0193	0.0271	0.0252	0.0091	0.0285	0.01	0.0014
7	rs10280055	78750133	0.91	0.106429816649543	0.79	0.597486775499064	1.09147162834742	0.878260123492477	0.0016	0.0044	0.0234	0.1509	0.006	0.1466	0.1784	0.018	0.0011	0.0118	0.0074	0.0171	0.0015	0.0077	0.0241	0.1226	0.1475	0.0019	0.0012	0.0193	0.0271	0.0252	0.0091	0.0285	0.01	0.0014
7	rs116915350	78751244	0.91	0.106429816649543	0.79	0.597486775499064	1.08330387874066	0.87732453239191	0.0016	0.0044	0.0234	0.1509	0.006	0.1466	0.1785	0.018	0.0011	0.0118	0.0074	0.0171	0.0015	0.0077	0.0241	0.1226	0.1475	0.0019	0.0012	0.0193	0.0271	0.0252	0.0091	0.0285	0.01	0.0014
7	rs113435084	78769937	0.91	0.106429816649543	0.78	0.653412240020304	1.09147162834742	0.864247759648201	0.0016	0.0044	0.0235	0.1505	0.006	0.1456	0.1789	0.0185	0.0011	0.012	0.0074	0.0171	0.0015	0.0077	0.0243	0.1225	0.1483	0.0019	0.0013	0.0194	0.027	0.0253	0.009	0.0278	0.01	0.0014
7	rs17152011	78771290	0.91	0.106429816649543	0.79	0.597486775499064	1.09209409019124	0.863936899875546	0.0016	0.0044	0.0235	0.1505	0.006	0.1456	0.1789	0.0185	0.0011	0.012	0.0074	0.0171	0.0015	0.0077	0.0243	0.1225	0.1483	0.0019	0.0013	0.0194	0.027	0.0253	0.009	0.0278	0.01	0.0014
7	rs62460847	78771474	0.91	0.106429816649543	0.78	0.653412240020304	1.09253879248733	0.864092326886807	0.0016	0.0044	0.0235	0.1505	0.006	0.1456	0.1789	0.0185	0.0011	0.012	0.0074	0.0171	0.0015	0.0077	0.0243	0.1225	0.1483	0.0019	0.0013	0.0194	0.027	0.0253	0.009	0.0278	0.01	0.0014
7	rs28831200	78788525	0.91	0.106429816649543	0.78	0.653412240020304	1.16096540696956	0.953431619333614	0.0016	0.0044	0.0235	0.1501	0.006	0.1452	0.1791	0.0188	0.0011	0.012	0.0075	0.0172	0.0015	0.0077	0.0243	0.1225	0.1484	0.0019	0.0013	0.0193	0.0271	0.0254	0.009	0.0275	0.01	0.0014
7	rs73145370	78789940	0.91	0.106429816649543	0.78	0.653412240020304	1.17777739207543	0.969470446382346	0.0016	0.0044	0.0235	0.1502	0.006	0.1451	0.1791	0.0188	0.0011	0.012	0.0076	0.0172	0.0015	0.0077	0.0243	0.1226	0.1484	0.0019	0.0013	0.0193	0.027	0.0254	0.0089	0.0275	0.01	0.0014
7	rs77626213	78794390	0.91	0.106429816649543	0.78	0.653412240020304	1.2569377391714	0.9704248952538	0.0016	0.0044	0.0235	0.1507	0.0059	0.1451	0.179	0.0188	0.0011	0.012	0.0076	0.0172	0.0016	0.0077	0.0244	0.1226	0.1488	0.0019	0.0012	0.019	0.0267	0.0255	0.0087	0.0276	0.01	0.0014
7	rs112170521	78799064	0.91	0.106429816649543	0.78	0.653412240020304	1.29027484924784	0.984763546519598	0.0016	0.0044	0.0235	0.1508	0.0059	0.1451	0.1789	0.0188	0.0011	0.012	0.0077	0.0172	0.0016	0.0077	0.0244	0.1227	0.1489	0.0019	0.0012	0.019	0.0267	0.0255	0.0086	0.0276	0.01	0.0014
7	rs6466537	78801122	0.91	0.106429816649543	0.78	0.653412240020304	1.31408558349599	0.992906871373375	0.0016	0.0044	0.0235	0.1508	0.0059	0.1451	0.1789	0.0188	0.0011	0.012	0.0077	0.0172	0.0016	0.0077	0.0244	0.1227	0.1489	0.0019	0.0011	0.0189	0.0266	0.0255	0.0086	0.0276	0.01	0.0014
7	rs117863480	78807315	0.91	0.106429816649543	0.78	0.653412240020304	1.36646501362295	0.966449237949735	0.0016	0.0044	0.0235	0.1509	0.0059	0.145	0.1791	0.0188	0.001	0.012	0.008	0.0173	0.0016	0.0076	0.0244	0.1226	0.1489	0.0019	0.0012	0.0188	0.0266	0.0255	0.0085	0.0278	0.0099	0.0014
7	rs117999714	78808131	0.91	0.106429816649543	0.78	0.653412240020304	1.39518990389361	0.966131323430965	0.0016	0.0044	0.0234	0.1508	0.0059	0.145	0.1791	0.0188	0.001	0.012	0.0081	0.0173	0.0016	0.0076	0.0244	0.1223	0.1489	0.0019	0.0012	0.0188	0.0268	0.0255	0.0085	0.0279	0.0099	0.0014
7	rs10234911	78828875	0.91	0.106429816649543	0.78	0.653412240020304	1.40419375363988	0.976314711688955	0.0015	0.0044	0.0233	0.1516	0.0058	0.145	0.1795	0.0187	0.001	0.0119	0.0079	0.0174	0.0016	0.0076	0.0243	0.1223	0.1491	0.0018	0.0014	0.0187	0.0267	0.0255	0.0082	0.0278	0.0097	0.0014
7	rs41522147	78841264	0.91	0.106429816649543	0.77	0.712611004068267	1.36646501362295	0.881380229664394	0.0015	0.0044	0.0233	0.1517	0.0057	0.1451	0.1796	0.0187	0.001	0.0118	0.0079	0.0174	0.0016	0.0076	0.0243	0.1221	0.1493	0.0018	0.0014	0.0186	0.0266	0.0255	0.0082	0.0278	0.0097	0.0014
7	rs73147316	78849766	0.9	0.124917206299546	0.77	0.712611004068267	1.76525738940686	0.650757853981347	0.0021	0.0047	0.0228	0.1569	0.0046	0.1459	0.1821	0.0186	0.0016	0.0111	0.0066	0.0175	0.0033	0.0068	0.0252	0.1145	0.156	0.0024	0.0016	0.0165	0.0244	0.0257	0.0066	0.0269	0.008	0.0015
7	rs2056753	78858392	0.9	0.124917206299546	0.77	0.712611004068267	1.66269598662753	0.68189906071349	0.0024	0.0047	0.023	0.1567	0.0045	0.1461	0.182	0.0185	0.0016	0.011	0.0064	0.0175	0.0033	0.0068	0.0253	0.1143	0.156	0.0027	0.0016	0.0167	0.0243	0.0257	0.0066	0.0268	0.0078	0.0015
7	rs113593848	78871006	0.9	0.124917206299546	0.77	0.712611004068267	1.6826377068012	0.667756133670933	0.0024	0.0047	0.023	0.1567	0.0045	0.1461	0.182	0.0185	0.0016	0.011	0.0064	0.0176	0.0033	0.0068	0.0253	0.1141	0.1561	0.0027	0.0016	0.0167	0.0242	0.0257	0.0066	0.0268	0.0078	0.0015
7	rs4730746	78900016	0.9	0.124917206299546	0.77	0.712611004068267	1.91975764497226	0.764782439519586	0.0026	0.0049	0.023	0.1571	0.0043	0.1462	0.1821	0.0184	0.0016	0.0111	0.0063	0.0178	0.0033	0.0067	0.0258	0.113	0.1567	0.0028	0.0015	0.0167	0.0237	0.0259	0.0065	0.0268	0.0077	0.0015
7	rs111260084	78903698	0.9	0.124917206299546	0.77	0.712611004068267	1.95182381147741	0.791694206264123	0.0026	0.0049	0.0231	0.1571	0.0043	0.1462	0.1821	0.0184	0.0016	0.0111	0.0063	0.0178	0.0033	0.0067	0.0259	0.1128	0.1567	0.0029	0.0015	0.0167	0.0237	0.026	0.0065	0.0268	0.0077	0.0015
7	rs117698752	78912471	0.9	0.124917206299546	0.77	0.712611004068267	2.02205918104271	0.842852850164167	0.0025	0.0049	0.0231	0.1572	0.0043	0.1462	0.1821	0.0185	0.0017	0.0112	0.0063	0.0178	0.0034	0.0067	0.0261	0.1126	0.1567	0.0029	0.0015	0.0167	0.0236	0.026	0.0065	0.0268	0.0077	0.0015
7	rs117159467	78915614	0.9	0.124917206299546	0.77	0.712611004068267	2.08005554232552	0.859121520350892	0.0025	0.0049	0.0232	0.1572	0.0043	0.1463	0.182	0.0185	0.0017	0.0112	0.0063	0.0178	0.0034	0.0067	0.0261	0.1124	0.1569	0.0029	0.0015	0.0166	0.0236	0.026	0.0065	0.0268	0.0076	0.0014
7	rs6954793	78915629	0.9	0.124917206299546	0.77	0.712611004068267	2.08692090769722	0.862693690916648	0.0025	0.0049	0.0232	0.1572	0.0043	0.1463	0.182	0.0185	0.0017	0.0112	0.0063	0.0178	0.0034	0.0067	0.0261	0.1128	0.1569	0.0029	0.0015	0.0166	0.0236	0.026	0.0064	0.0268	0.0076	0.0014
7	rs2242505	78918634	0.9	0.124917206299546	0.76	0.775138689739853	2.13847755913909	0.868291026296158	0.0025	0.0049	0.0232	0.1572	0.0043	0.1463	0.182	0.0185	0.0017	0.0112	0.0064	0.0178	0.0034	0.0067	0.0262	0.1128	0.1568	0.0029	0.0015	0.0165	0.0235	0.0261	0.0063	0.0269	0.0076	0.0014
7	rs6963053	78929999	0.9	0.124917206299546	0.76	0.775138689739853	2.08883553622662	0.865957899231201	0.0025	0.005	0.0231	0.1571	0.0042	0.1468	0.1819	0.0185	0.0016	0.0107	0.0065	0.018	0.0034	0.0067	0.0259	0.1126	0.1572	0.0029	0.0015	0.0165	0.0237	0.0261	0.0065	0.0267	0.0075	0.0014
7	rs1406152	78932141	0.9	0.124917206299546	0.76	0.775138689739853	2.09345555150707	0.854776922006558	0.0025	0.005	0.0231	0.1571	0.0042	0.1469	0.1819	0.0185	0.0016	0.0107	0.0065	0.0179	0.0034	0.0067	0.0259	0.1125	0.1572	0.0029	0.0015	0.0165	0.0236	0.026	0.0065	0.0267	0.0075	0.0014
7	rs111335834	78933207	0.9	0.124917206299546	0.76	0.775138689739853	2.07533291464454	0.846875275072531	0.0025	0.005	0.0231	0.1571	0.0042	0.1469	0.1819	0.0185	0.0016	0.0107	0.0065	0.018	0.0034	0.0067	0.0259	0.1125	0.1572	0.0029	0.0015	0.0165	0.0236	0.0261	0.0065	0.0267	0.0075	0.0014
7	rs117748886	78933810	0.9	0.124917206299546	0.76	0.775138689739853	2.07241116179892	0.853846528860146	0.0025	0.005	0.0231	0.1572	0.0042	0.1469	0.1819	0.0185	0.0016	0.0107	0.0065	0.0179	0.0033	0.0067	0.0259	0.1125	0.1572	0.0029	0.0015	0.0165	0.0236	0.0261	0.0065	0.0267	0.0075	0.0014
7	rs116863023	78947524	0.9	0.124917206299546	0.76	0.775138689739853	2.01927394110329	0.861295521476082	0.0025	0.0049	0.023	0.1574	0.0042	0.1474	0.1819	0.0185	0.0016	0.0108	0.0066	0.0179	0.0033	0.0067	0.0258	0.1126	0.1572	0.0028	0.0015	0.0165	0.0234	0.0261	0.0065	0.0264	0.0074	0.0015
7	rs11763567	78947912	0.9	0.124917206299546	0.76	0.775138689739853	2.03779185672171	0.860208379387901	0.0025	0.0049	0.0229	0.1575	0.0042	0.1475	0.1819	0.0185	0.0016	0.0108	0.0066	0.0179	0.0032	0.0067	0.0258	0.1126	0.1572	0.0028	0.0015	0.0165	0.0233	0.0261	0.0065	0.0264	0.0074	0.0015
7	rs10953834	78947982	0.9	0.124917206299546	0.75	0.841047356078831	2.03779185672171	0.864092326886807	0.0025	0.0049	0.0229	0.1575	0.0042	0.1475	0.1819	0.0185	0.0016	0.0108	0.0066	0.0179	0.0032	0.0067	0.0258	0.1126	0.1572	0.0028	0.0015	0.0165	0.0233	0.0261	0.0065	0.0264	0.0074	0.0015
7	rs117160499	78952139	0.9	0.124917206299546	0.75	0.841047356078831	2.02752196140778	0.844863565507892	0.0025	0.0049	0.0229	0.1575	0.0042	0.1475	0.1819	0.0185	0.0016	0.0108	0.0066	0.0179	0.0032	0.0067	0.0258	0.1126	0.1572	0.0028	0.0015	0.0165	0.0233	0.0261	0.0065	0.0264	0.0074	0.0015
7	rs7811833	78963773	0.9	0.124917206299546	0.75	0.841047356078831	1.95061259084765	0.819724997795154	0.0025	0.0049	0.0229	0.1577	0.0042	0.1475	0.182	0.0184	0.0016	0.0108	0.0066	0.018	0.0032	0.0067	0.0257	0.1126	0.1575	0.0028	0.0015	0.0165	0.0233	0.0261	0.0065	0.026	0.0073	0.0015
7	rs117393775	78965822	0.9	0.124917206299546	0.75	0.841047356078831	1.94610027544527	0.789558340107016	0.0025	0.0049	0.0229	0.1577	0.0042	0.1474	0.182	0.0184	0.0016	0.0112	0.0066	0.0179	0.0032	0.0067	0.0257	0.1126	0.1575	0.0028	0.0015	0.0165	0.0233	0.026	0.0065	0.026	0.0073	0.0015
7	rs73156044	78972773	0.9	0.124917206299546	0.75	0.841047356078831	1.75877123635584	0.75268529589166	0.0025	0.0048	0.0227	0.1584	0.0042	0.1467	0.1831	0.0182	0.0016	0.011	0.0068	0.018	0.0029	0.0066	0.0255	0.1126	0.1586	0.0026	0.0016	0.0164	0.0234	0.026	0.0066	0.0255	0.0068	0.0015
7	rs118051796	78973769	0.9	0.124917206299546	0.75	0.841047356078831	1.76015283449493	0.756461148026574	0.0025	0.0048	0.0227	0.1584	0.0042	0.1466	0.1831	0.0182	0.0016	0.011	0.0068	0.018	0.0028	0.0066	0.0255	0.1126	0.1586	0.0026	0.0016	0.0164	0.0234	0.026	0.0066	0.0255	0.0068	0.0015
7	rs117044892	78976021	0.9	0.124917206299546	0.76	0.775138689739853	1.78156240769453	0.774034482420161	0.0025	0.0048	0.0227	0.1584	0.0042	0.1466	0.1832	0.0183	0.0016	0.0111	0.0068	0.0181	0.0029	0.0066	0.0254	0.1127	0.1584	0.0026	0.0016	0.0164	0.0234	0.026	0.0066	0.0254	0.0068	0.0015
7	rs73156072	78976538	0.9	0.124917206299546	0.76	0.775138689739853	1.78519280559176	0.783614943746558	0.0025	0.0048	0.0227	0.1584	0.0042	0.1466	0.1832	0.0183	0.0016	0.0111	0.0068	0.0181	0.0029	0.0066	0.0254	0.1127	0.1584	0.0026	0.0016	0.0164	0.0234	0.026	0.0066	0.0254	0.0068	0.0015
7	rs9641582	78990055	0.9	0.124917206299546	0.76	0.775138689739853	1.66082100194299	0.803616467666041	0.0025	0.0047	0.0227	0.1588	0.0043	0.1467	0.1833	0.0182	0.0016	0.011	0.0067	0.018	0.0027	0.0066	0.0253	0.1128	0.1586	0.0025	0.0016	0.0163	0.0234	0.026	0.0066	0.0253	0.0069	0.0015
7	rs848942	79009634	0.9	0.124917206299546	0.76	0.775138689739853	1.67041212187308	0.843162126177741	0.0025	0.0047	0.0227	0.1587	0.0043	0.1468	0.1833	0.0182	0.0016	0.0111	0.0067	0.018	0.0026	0.0066	0.0252	0.1129	0.1591	0.0024	0.0016	0.0163	0.0231	0.026	0.0066	0.0253	0.0068	0.0015
7	rs2364913	79023504	0.9	0.124917206299546	0.76	0.775138689739853	1.50152671187698	0.756461148026574	0.0025	0.0047	0.0227	0.1587	0.0044	0.1469	0.1838	0.0178	0.0016	0.011	0.0066	0.0179	0.0026	0.0067	0.025	0.1129	0.1594	0.0025	0.0017	0.0163	0.0229	0.026	0.0065	0.0252	0.0068	0.0015
7	rs7811441	79030763	0.9	0.124917206299546	0.76	0.775138689739853	1.44200676721259	0.748612007959076	0.0024	0.0046	0.0227	0.1591	0.0044	0.1467	0.1843	0.0178	0.0015	0.0112	0.0066	0.0179	0.0025	0.0067	0.0251	0.1128	0.1593	0.0024	0.0016	0.0162	0.0228	0.0259	0.0065	0.0249	0.0068	0.0014
7	rs11980940	79033194	0.9	0.124917206299546	0.76	0.775138689739853	1.44537269647605	0.760241103812099	0.0024	0.0046	0.0227	0.1591	0.0044	0.1467	0.1843	0.0178	0.0015	0.0112	0.0066	0.0179	0.0025	0.0067	0.0251	0.1127	0.1593	0.0024	0.0016	0.0162	0.0228	0.0259	0.0066	0.0249	0.0068	0.0014
7	rs117448825	79034850	0.9	0.124917206299546	0.76	0.775138689739853	1.43933588869146	0.731317290172522	0.0024	0.0046	0.0227	0.1591	0.0044	0.1467	0.1844	0.0178	0.0015	0.0112	0.0066	0.0179	0.0025	0.0067	0.0251	0.1127	0.1593	0.0024	0.0016	0.0162	0.0228	0.0259	0.0066	0.0249	0.0068	0.0014
7	rs112447832	79047845	0.9	0.124917206299546	0.76	0.775138689739853	1.33306069248554	0.674524528023974	0.0025	0.0045	0.0224	0.1591	0.0045	0.1469	0.1849	0.0176	0.0015	0.0113	0.0067	0.0182	0.0025	0.0068	0.025	0.1126	0.1595	0.0024	0.0017	0.016	0.0226	0.0259	0.0065	0.0245	0.0067	0.0014
7	rs10485959	79057761	0.9	0.124917206299546	0.77	0.712611004068267	1.31332107959631	0.500900323134958	0.0025	0.0044	0.0218	0.1589	0.0046	0.1474	0.186	0.0175	0.0016	0.0116	0.007	0.018	0.0025	0.0069	0.0247	0.1123	0.16	0.0025	0.0018	0.0156	0.0222	0.0258	0.0065	0.0241	0.0066	0.0015
7	rs117655142	79060488	0.9	0.124917206299546	0.77	0.712611004068267	1.2521490142732	0.466659740392153	0.0025	0.0044	0.0216	0.159	0.0046	0.1473	0.1862	0.0175	0.0016	0.0116	0.007	0.0179	0.0025	0.0069	0.0246	0.1123	0.1602	0.0025	0.0018	0.0156	0.0221	0.0257	0.0066	0.0241	0.0066	0.0015
7	rs4730828	79064050	0.9	0.124917206299546	0.77	0.712611004068267	1.20539026714612	0.411564189709942	0.0026	0.0044	0.0214	0.1591	0.0046	0.1472	0.1865	0.0175	0.0016	0.0116	0.007	0.0178	0.0025	0.0069	0.0245	0.1123	0.1604	0.0025	0.0019	0.0156	0.022	0.0256	0.0067	0.024	0.0066	0.0015
7	rs12540890	79067272	0.9	0.124917206299546	0.77	0.712611004068267	1.16470335203458	0.397699195152455	0.0026	0.0044	0.0213	0.1593	0.0046	0.1469	0.187	0.0174	0.0016	0.0116	0.0069	0.0178	0.0025	0.0069	0.0245	0.1122	0.1607	0.0026	0.0019	0.0155	0.0219	0.0256	0.0067	0.0239	0.0066	0.0015
7	rs117746351	79068250	0.9	0.124917206299546	0.77	0.712611004068267	1.12294727750724	0.372013357969827	0.0026	0.0043	0.0212	0.1594	0.0047	0.1468	0.1874	0.0173	0.0016	0.0117	0.0069	0.0177	0.0025	0.0069	0.0244	0.1123	0.161	0.0026	0.0019	0.0153	0.0218	0.0256	0.0067	0.0237	0.0066	0.0015
7	rs73147494	79080350	0.9	0.124917206299546	0.77	0.712611004068267	1.07145131898366	0.332142484935134	0.0026	0.0042	0.0211	0.1596	0.0047	0.1464	0.1882	0.0173	0.0016	0.0117	0.0067	0.0176	0.0024	0.0069	0.0243	0.1124	0.1615	0.0026	0.0019	0.0149	0.0216	0.0256	0.0067	0.0236	0.0065	0.0015
7	rs117779328	79081165	0.91	0.106429816649543	0.77	0.712611004068267	1.06484025683293	0.327251290698633	0.0026	0.0042	0.0211	0.1597	0.0047	0.1465	0.1882	0.0172	0.0016	0.0117	0.0067	0.0176	0.0024	0.0069	0.0243	0.1124	0.1615	0.0026	0.0019	0.0149	0.0216	0.0256	0.0067	0.0236	0.0065	0.0015
7	rs7783388	79085343	0.91	0.106429816649543	0.77	0.712611004068267	0.984670848003415	0.284101682562465	0.0026	0.0042	0.021	0.1605	0.0047	0.1474	0.1881	0.017	0.0016	0.0117	0.0066	0.0174	0.0022	0.0068	0.0242	0.1125	0.1619	0.0027	0.002	0.0148	0.0216	0.0252	0.0064	0.0233	0.0065	0.0015
7	rs112557620	79085492	0.91	0.106429816649543	0.77	0.712611004068267	0.983221438273454	0.27990073074286	0.0026	0.0042	0.0209	0.1606	0.0047	0.1474	0.1882	0.017	0.0016	0.0117	0.0066	0.0174	0.0022	0.0068	0.0242	0.1125	0.1619	0.0027	0.002	0.0148	0.0216	0.0252	0.0064	0.0233	0.0064	0.0015
7	rs6964700	79086317	0.91	0.106429816649543	0.77	0.712611004068267	0.956860918816853	0.264091538497001	0.0026	0.0042	0.0209	0.1609	0.0047	0.1475	0.1884	0.0168	0.0016	0.0118	0.0066	0.0173	0.0022	0.0068	0.0241	0.1126	0.1619	0.0027	0.002	0.0148	0.0214	0.0252	0.0064	0.0232	0.0064	0.0015
7	rs980354	79095276	0.91	0.106429816649543	0.77	0.712611004068267	0.933965644287835	0.242871364984667	0.0027	0.0041	0.0208	0.1608	0.0047	0.1473	0.1886	0.0168	0.0016	0.0121	0.0066	0.0172	0.0022	0.0068	0.0239	0.1124	0.1622	0.0027	0.002	0.0149	0.0215	0.025	0.0063	0.023	0.0064	0.0016
7	rs17424357	79101750	0.91	0.106429816649543	0.77	0.712611004068267	0.943246987749872	0.239094288042462	0.0027	0.0041	0.0208	0.1609	0.0047	0.1474	0.1886	0.0168	0.0016	0.0121	0.0066	0.0172	0.0022	0.0068	0.0239	0.1124	0.1621	0.0027	0.002	0.0149	0.0215	0.0251	0.0063	0.023	0.0064	0.0016
7	rs6974444	79108124	0.91	0.106429816649543	0.77	0.712611004068267	0.965389377730875	0.249470313126324	0.0027	0.0041	0.0208	0.1609	0.0046	0.1474	0.1887	0.0168	0.0016	0.012	0.0066	0.0172	0.0022	0.0067	0.0239	0.1124	0.1621	0.0027	0.002	0.0149	0.0215	0.0251	0.0062	0.023	0.0064	0.0016
7	rs73149392	79113860	0.91	0.106429816649543	0.76	0.775138689739853	0.969792427482957	0.244432118962801	0.0027	0.0041	0.0208	0.161	0.0046	0.1475	0.1887	0.0168	0.0016	0.0121	0.0066	0.0173	0.0022	0.0067	0.0239	0.1124	0.162	0.0027	0.002	0.0149	0.0215	0.0251	0.0062	0.0229	0.0064	0.0016
7	rs73151318	79121905	0.91	0.106429816649543	0.76	0.775138689739853	0.956860918816853	0.231926527841757	0.0027	0.0041	0.0207	0.1612	0.0047	0.1481	0.1888	0.0169	0.0016	0.012	0.0066	0.0176	0.0022	0.0067	0.0238	0.1122	0.1612	0.0027	0.002	0.0148	0.0214	0.025	0.0062	0.0228	0.0064	0.0016
7	rs118035296	79133595	0.91	0.106429816649543	0.76	0.775138689739853	0.446217275407552	0.101155027840316	0.0032	0.0033	0.0209	0.1598	0.0067	0.1529	0.1921	0.0168	0.0015	0.0122	0.0066	0.0171	0.0021	0.0072	0.0227	0.1116	0.1634	0.0028	0.0017	0.0129	0.0182	0.0224	0.0061	0.0218	0.0061	0.0018
7	rs117535701	79135320	0.91	0.106429816649543	0.76	0.775138689739853	0.439204371665467	0.0966266183273808	0.0032	0.0033	0.0208	0.1598	0.0068	0.153	0.1924	0.0168	0.0015	0.0122	0.0065	0.0173	0.0021	0.0072	0.0226	0.1116	0.1635	0.0028	0.0017	0.0128	0.0181	0.0223	0.006	0.0218	0.0061	0.0018
7	rs11771714	79140124	0.91	0.106429816649543	0.77	0.712611004068267	0.404170534917006	0.0908466920878404	0.0032	0.0033	0.021	0.1597	0.0068	0.1533	0.1926	0.0168	0.0015	0.0122	0.0064	0.0173	0.0021	0.0072	0.0226	0.1114	0.1635	0.0028	0.0017	0.0128	0.0181	0.0219	0.006	0.0218	0.0061	0.0018
7	rs117303435	79141511	0.91	0.106429816649543	0.77	0.712611004068267	0.401958382393094	0.0911597400466434	0.0032	0.0033	0.021	0.1597	0.0068	0.1533	0.1926	0.0168	0.0015	0.0122	0.0064	0.0173	0.0021	0.0072	0.0226	0.1114	0.1635	0.0028	0.0017	0.0128	0.0181	0.0219	0.006	0.0218	0.0061	0.0018
7	rs4730906	79145733	0.91	0.106429816649543	0.77	0.712611004068267	0.393731198364726	0.086585931532156	0.0032	0.0033	0.021	0.1597	0.0068	0.1534	0.1926	0.0168	0.0015	0.0122	0.0064	0.0173	0.0021	0.0072	0.0226	0.1114	0.1636	0.0028	0.0017	0.0128	0.018	0.0219	0.006	0.0218	0.0061	0.0018
7	rs117964867	79150373	0.91	0.106429816649543	0.77	0.712611004068267	0.399413478070603	0.0829347456538004	0.0032	0.0033	0.0211	0.1597	0.0068	0.1535	0.1928	0.0168	0.0015	0.0122	0.0064	0.0169	0.0021	0.0073	0.0226	0.1115	0.1635	0.0028	0.0017	0.0128	0.018	0.0219	0.006	0.0218	0.0061	0.0018
7	rs62459028	79158314	0.91	0.106429816649543	0.77	0.712611004068267	0.398115888224785	0.0842965206494787	0.0032	0.0033	0.021	0.1596	0.0069	0.1536	0.1929	0.0168	0.0015	0.0122	0.0064	0.0169	0.0021	0.0074	0.0225	0.1114	0.1635	0.0029	0.0017	0.0127	0.018	0.0218	0.006	0.0217	0.0061	0.0019
7	rs73151402	79160158	0.91	0.106429816649543	0.76	0.775138689739853	0.396707874950106	0.0833121191099893	0.0032	0.0033	0.021	0.1596	0.0069	0.1536	0.1929	0.0168	0.0015	0.0122	0.0064	0.0169	0.0021	0.0074	0.0225	0.1114	0.1635	0.0029	0.0017	0.0127	0.018	0.0218	0.006	0.0217	0.0061	0.0019
7	rs12536569	79161460	0.9	0.124917206299546	0.76	0.775138689739853	0.284995510370875	0.0592209333887592	0.0033	0.0033	0.0212	0.1591	0.0071	0.155	0.1938	0.0166	0.0016	0.0121	0.0064	0.0168	0.0021	0.0079	0.0218	0.1113	0.1634	0.0028	0.0016	0.0124	0.0178	0.0213	0.0061	0.0215	0.0062	0.0019
7	rs4467866	79162482	0.89	0.145699762692903	0.76	0.775138689739853	0.151881231571864	0.0222984157894186	0.0033	0.0035	0.021	0.1604	0.0072	0.1559	0.1962	0.016	0.0015	0.0123	0.006	0.0163	0.0019	0.0079	0.021	0.1111	0.1644	0.0027	0.0017	0.0116	0.018	0.0196	0.0061	0.0206	0.0063	0.0019
7	rs4307261	79162518	0.89	0.145699762692903	0.75	0.841047356078831	0.148679065039278	0.0228483206151456	0.0033	0.0035	0.0211	0.1601	0.0072	0.1559	0.1962	0.016	0.0015	0.0123	0.006	0.0164	0.0019	0.0079	0.021	0.111	0.1646	0.0026	0.0017	0.0116	0.018	0.0195	0.006	0.0207	0.0063	0.0019
7	rs6976075	79163347	0.88	0.168925028033099	0.75	0.841047356078831	0.0575180721795537	0.013096657248813	0.0033	0.0034	0.0213	0.1595	0.0072	0.1561	0.197	0.0153	0.0015	0.0122	0.0058	0.0163	0.0018	0.0079	0.0204	0.1119	0.1653	0.0026	0.0015	0.0116	0.0186	0.0188	0.0064	0.0206	0.0063	0.0018
7	rs117552738	79164823	0.87	0.194736090082605	0.75	0.841047356078831	0.0380177103705324	0.0124258456638131	0.0031	0.0033	0.0213	0.1604	0.0073	0.1575	0.1979	0.0149	0.0013	0.0121	0.0057	0.0164	0.0016	0.0081	0.0197	0.1121	0.1661	0.0023	0.0012	0.0114	0.0185	0.0178	0.0065	0.0201	0.0062	0.0016
7	rs11766240	79170530	0.87	0.194736090082605	0.76	0.775138689739853	0.0338829165266921	0.0120815705501823	0.0031	0.0033	0.0213	0.1605	0.0073	0.1577	0.1981	0.0148	0.0012	0.0121	0.0057	0.0164	0.0016	0.0082	0.0196	0.1122	0.1661	0.0023	0.0012	0.0113	0.0185	0.0176	0.0066	0.02	0.0062	0.0016
7	rs7788571	79174185	0.87	0.194736090082605	0.74	0.910385700718773	0.0341222378757166	0.015566125073481	0.0031	0.0033	0.0213	0.1609	0.0073	0.158	0.1985	0.0148	0.0012	0.0121	0.0057	0.0164	0.0016	0.0082	0.0196	0.1118	0.1656	0.0023	0.0012	0.0113	0.0185	0.0176	0.0066	0.02	0.0061	0.0016
7	rs73153317	79183073	0.87	0.194736090082605	0.73	0.98319925910612	0.028086774520011	0.0134223313752947	0.0031	0.0033	0.0213	0.1611	0.0073	0.1582	0.1984	0.0147	0.0013	0.0121	0.0058	0.0164	0.0018	0.0082	0.0193	0.1119	0.1656	0.0022	0.0011	0.0113	0.0185	0.0175	0.0065	0.0199	0.0061	0.0016
7	rs116875896	79230955	0.86	0.223270892544248	0.72	1.059530599108	0.0227450490507072	0.0186690759947514	0.0028	0.0033	0.0216	0.1615	0.0073	0.1586	0.1981	0.0145	0.0012	0.0121	0.0061	0.0164	0.0019	0.0082	0.0194	0.1122	0.1659	0.0021	0.0011	0.0113	0.0186	0.0172	0.0065	0.0194	0.006	0.0015
7	rs112236894	79234746	0.86	0.223270892544248	0.72	1.059530599108	0.0227545235456755	0.0180946713218615	0.0028	0.0033	0.0216	0.1615	0.0073	0.1586	0.1981	0.0145	0.0012	0.0121	0.0061	0.0164	0.0019	0.0082	0.0194	0.1122	0.1659	0.0021	0.0011	0.0113	0.0186	0.0172	0.0065	0.0194	0.006	0.0015
7	rs6971102	79242570	0.86	0.223270892544248	0.72	1.059530599108	0.0227545235456755	0.0207686064913801	0.0028	0.0033	0.0216	0.1616	0.0073	0.1587	0.198	0.0145	0.0012	0.0121	0.0062	0.0164	0.0019	0.0082	0.0194	0.1122	0.166	0.0021	0.0011	0.0113	0.0186	0.0171	0.0065	0.0193	0.0059	0.0015
7	rs13246781	79252030	0.86	0.223270892544248	0.73	0.98319925910612	0.020951213843871	0.0240544915605297	0.0027	0.0033	0.0216	0.1615	0.0073	0.1586	0.1983	0.0144	0.0011	0.0121	0.0062	0.0163	0.002	0.0081	0.0194	0.1128	0.1663	0.0021	0.0011	0.0112	0.0186	0.017	0.0064	0.0191	0.0059	0.0014
7	rs79127976	79252232	0.86	0.223270892544248	0.73	0.98319925910612	0.020933363315582	0.0240981167671086	0.0027	0.0033	0.0216	0.1615	0.0073	0.1586	0.1983	0.0144	0.0011	0.0121	0.0062	0.0163	0.002	0.0081	0.0194	0.1128	0.1663	0.0021	0.0011	0.0112	0.0186	0.017	0.0064	0.0191	0.0059	0.0014
7	rs75455534	79252800	0.86	0.223270892544248	0.73	0.98319925910612	0.0226127038963107	0.0267383323651783	0.0026	0.0033	0.0216	0.1615	0.0073	0.1588	0.1984	0.0144	0.0011	0.0122	0.0062	0.0163	0.0019	0.0081	0.0194	0.1127	0.1664	0.002	0.001	0.0112	0.0185	0.017	0.0064	0.0191	0.0059	0.0013
7	rs62462803	79258336	0.86	0.223270892544248	0.73	0.98319925910612	0.0276596107656741	0.0373815974340886	0.0023	0.0032	0.0216	0.1617	0.0073	0.1592	0.1985	0.0144	0.0011	0.0125	0.0062	0.0162	0.0018	0.0081	0.0194	0.1127	0.1667	0.0017	0.001	0.0112	0.0185	0.017	0.0064	0.0191	0.0058	0.0011
7	rs77997341	79258637	0.86	0.223270892544248	0.72	1.059530599108	0.0287530393954137	0.0358961595989306	0.0023	0.0032	0.0215	0.1617	0.0073	0.1593	0.1986	0.0144	0.0011	0.0124	0.0062	0.0162	0.0018	0.0081	0.0193	0.1127	0.1668	0.0017	0.001	0.0112	0.0186	0.017	0.0063	0.0191	0.0058	0.0011
7	rs2961531	79260820	0.86	0.223270892544248	0.72	1.059530599108	0.0274531828808875	0.041046344365315	0.0023	0.0032	0.0216	0.1617	0.0073	0.1593	0.1986	0.0144	0.0011	0.0124	0.0063	0.0162	0.0018	0.0081	0.0193	0.1129	0.1669	0.0017	0.001	0.0112	0.0186	0.0166	0.0063	0.0191	0.0058	0.0011
7	rs6950382	79263116	0.86	0.223270892544248	0.72	1.059530599108	0.0268084826391788	0.041214040100107	0.0023	0.0032	0.0217	0.1614	0.0073	0.1593	0.1986	0.0144	0.0011	0.0124	0.0063	0.0162	0.0018	0.0082	0.0193	0.1129	0.1671	0.0017	0.001	0.0112	0.0187	0.0166	0.0063	0.0191	0.0058	0.0011
7	rs117223731	79263495	0.86	0.223270892544248	0.72	1.059530599108	0.0267658887985949	0.0404340865136578	0.0023	0.0032	0.0217	0.1614	0.0073	0.1593	0.1986	0.0144	0.0011	0.0124	0.0063	0.0162	0.0018	0.0082	0.0193	0.1129	0.1671	0.0017	0.001	0.0112	0.0187	0.0166	0.0063	0.0191	0.0058	0.0011
7	rs62462813	79267703	0.86	0.223270892544248	0.72	1.059530599108	0.0264057814070727	0.039221999549062	0.0023	0.0032	0.0217	0.1614	0.0073	0.1593	0.1986	0.0144	0.0011	0.0124	0.0063	0.0162	0.0018	0.0082	0.0193	0.1129	0.1671	0.0017	0.001	0.0112	0.0187	0.0166	0.0063	0.0191	0.0058	0.0011
7	rs12538899	79280410	0.86	0.223270892544248	0.72	1.059530599108	0.0195237040036984	0.0441692079154671	0.0023	0.0032	0.0217	0.1612	0.0073	0.1598	0.1982	0.0141	0.0011	0.0123	0.0064	0.0161	0.0018	0.0084	0.0192	0.1131	0.1668	0.0017	0.001	0.0112	0.0188	0.0167	0.0064	0.019	0.0058	0.0011
7	rs6949332	79294580	0.86	0.223270892544248	0.72	1.059530599108	0.0203329702991964	0.0495577887879755	0.0026	0.0032	0.0216	0.1612	0.0073	0.1607	0.1977	0.014	9e-04	0.0126	0.0068	0.016	0.0018	0.0084	0.0185	0.1127	0.1685	0.0017	0.001	0.0112	0.0186	0.0164	0.0064	0.0182	0.0059	0.0011
7	rs12532394	79295138	0.86	0.223270892544248	0.72	1.059530599108	0.0201674684243751	0.0459741297644504	0.0026	0.0032	0.0216	0.1612	0.0073	0.1606	0.1977	0.014	9e-04	0.0126	0.0068	0.016	0.0018	0.0084	0.0184	0.1127	0.1685	0.0017	0.001	0.0112	0.0186	0.0164	0.0064	0.0181	0.0059	0.0011
7	rs2465509	79296268	0.86	0.223270892544248	0.72	1.059530599108	0.0178086532013618	0.0368479397445032	0.0026	0.0032	0.0216	0.1611	0.0073	0.1606	0.198	0.0139	9e-04	0.0126	0.0068	0.0159	0.0018	0.0083	0.0184	0.1127	0.1686	0.0017	0.001	0.0112	0.0186	0.0164	0.0065	0.0181	0.0059	0.0011
7	rs35009138	79297722	0.86	0.223270892544248	0.72	1.059530599108	0.0149835898375724	0.0234907964316172	0.0026	0.0032	0.0215	0.1609	0.0073	0.1609	0.1981	0.0138	9e-04	0.0126	0.0068	0.0159	0.0018	0.0083	0.0181	0.1128	0.1688	0.0017	0.001	0.0112	0.0186	0.0163	0.0064	0.018	0.006	0.0011
7	rs34588305	79305774	0.85	0.254661707966279	0.73	0.98319925910612	0.00703638097856297	0.0231042878946298	0.0027	0.0031	0.0214	0.1594	0.0075	0.1629	0.1984	0.0132	0.001	0.0127	0.007	0.0156	0.002	0.0083	0.0165	0.1135	0.1702	0.0014	0.0012	0.0112	0.019	0.016	0.0061	0.0174	0.0061	0.0014
7	rs74918696	79308846	0.85	0.254661707966279	0.73	0.98319925910612	0.00664998996278281	0.0341808106081697	0.0027	0.0031	0.0214	0.1594	0.0075	0.1629	0.1984	0.0131	0.001	0.0127	0.007	0.0155	0.002	0.0085	0.0164	0.1134	0.1702	0.0014	0.0012	0.0112	0.019	0.016	0.0061	0.0171	0.0063	0.0014
7	rs16886601	79314722	0.85	0.254661707966279	0.75	0.841047356078831	0.0058576308236722	0.0293636850180866	0.0027	0.0031	0.0212	0.1593	0.0075	0.1628	0.1993	0.0129	0.001	0.0125	0.0072	0.0157	0.0021	0.0084	0.0165	0.113	0.1705	0.0014	0.0012	0.0112	0.0191	0.0158	0.0062	0.0168	0.0063	0.0014
7	rs13225996	79315054	0.85	0.254661707966279	0.75	0.841047356078831	0.00582003009279996	0.0310627448679823	0.0027	0.0031	0.0212	0.1593	0.0075	0.1628	0.1993	0.0129	0.001	0.0125	0.0072	0.0157	0.0021	0.0084	0.0165	0.113	0.1705	0.0014	0.0012	0.0112	0.0191	0.0158	0.0062	0.0168	0.0063	0.0014
7	rs2689787	79334324	0.85	0.254661707966279	0.75	0.841047356078831	0.00700484851154793	0.0286965491729155	0.0027	0.0029	0.0202	0.16	0.0074	0.1632	0.2017	0.0124	9e-04	0.0127	0.0075	0.0151	0.0021	0.0084	0.016	0.1133	0.17	0.0014	0.0011	0.0111	0.0201	0.0147	0.0061	0.0156	0.0061	0.0016
7	rs74979129	79334839	0.85	0.254661707966279	0.75	0.841047356078831	0.00694601840129362	0.0284128298896512	0.0027	0.0029	0.0202	0.16	0.0074	0.1632	0.2017	0.0124	9e-04	0.0127	0.0075	0.0151	0.0021	0.0084	0.016	0.1133	0.17	0.0014	0.0011	0.0111	0.0201	0.0147	0.0061	0.0156	0.0061	0.0016
7	rs62459262	79336164	0.85	0.254661707966279	0.75	0.841047356078831	0.00675648805674399	0.0303777869732821	0.0027	0.0028	0.0203	0.16	0.0074	0.163	0.2017	0.0124	9e-04	0.0126	0.0075	0.0152	0.0021	0.0084	0.016	0.1133	0.1704	0.0014	0.0011	0.0111	0.0201	0.0147	0.0061	0.0156	0.0061	0.0016
7	rs1523833	79343021	0.86	0.223270892544248	0.75	0.841047356078831	0.00613323917106988	0.0282714654507171	0.0027	0.0028	0.0203	0.16	0.0075	0.1629	0.2018	0.0124	9e-04	0.0126	0.0075	0.0152	0.0022	0.0085	0.0161	0.1133	0.1703	0.0014	0.0011	0.0111	0.0201	0.0147	0.0062	0.0156	0.0061	0.0017
7	rs1523840	79346925	0.86	0.223270892544248	0.75	0.841047356078831	0.00598897620202376	0.0292679414373405	0.0028	0.0028	0.0202	0.1597	0.0075	0.1631	0.2021	0.0124	9e-04	0.0126	0.0076	0.0154	0.0022	0.0085	0.016	0.1133	0.1702	0.0015	0.0012	0.011	0.0206	0.0142	0.0062	0.0154	0.0061	0.0017
7	rs2714652	79354459	0.85	0.254661707966279	0.75	0.841047356078831	0.00317520548160072	0.042283217594939	0.0027	0.0025	0.0194	0.1591	0.0073	0.166	0.2044	0.0111	8e-04	0.0118	0.0077	0.0154	0.002	0.0084	0.015	0.1146	0.1706	0.0016	0.0013	0.0102	0.0223	0.0127	0.0059	0.0144	0.0062	0.0017
7	rs17832522	79366631	0.85	0.254661707966279	0.75	0.841047356078831	0.0035797471384731	0.046150496103124	0.0028	0.0025	0.0194	0.1591	0.0073	0.166	0.2044	0.0111	8e-04	0.0118	0.0077	0.0154	0.002	0.0083	0.015	0.1145	0.1706	0.0016	0.0014	0.0102	0.0224	0.0127	0.0059	0.0144	0.0062	0.0017
7	rs2714700	79367667	0.85	0.254661707966279	0.75	0.841047356078831	0.00393789040946897	0.0553430878808383	0.0028	0.0025	0.0194	0.1591	0.0073	0.166	0.2044	0.0111	8e-04	0.0118	0.0077	0.0153	0.002	0.0083	0.015	0.1147	0.1706	0.0015	0.0013	0.0102	0.0224	0.0127	0.0059	0.0144	0.0062	0.0017
7	rs75950382	79367702	0.85	0.254661707966279	0.76	0.775138689739853	0.00394794763405632	0.05559810062116	0.0028	0.0025	0.0194	0.1591	0.0073	0.166	0.2044	0.0111	8e-04	0.0118	0.0077	0.0153	0.002	0.0083	0.015	0.1147	0.1706	0.0015	0.0013	0.0102	0.0224	0.0127	0.0059	0.0144	0.0062	0.0017
7	rs2689780	79370620	0.85	0.254661707966279	0.76	0.775138689739853	0.0038581578321933	0.0644963240392324	0.0028	0.0025	0.0194	0.159	0.0073	0.166	0.2045	0.0112	8e-04	0.0118	0.0078	0.0153	0.002	0.0083	0.0149	0.1146	0.1706	0.0015	0.0013	0.0102	0.0224	0.0127	0.006	0.0144	0.0063	0.0017
7	rs62459289	79391077	0.85	0.254661707966279	0.76	0.775138689739853	0.00368579851482448	0.065041115434425	0.0028	0.0025	0.0194	0.1588	0.0073	0.166	0.2047	0.0112	8e-04	0.0119	0.0078	0.0153	0.002	0.0082	0.0149	0.1145	0.1706	0.0015	0.0013	0.0102	0.0224	0.0126	0.006	0.0144	0.0063	0.0017
7	rs78926995	79396272	0.85	0.254661707966279	0.76	0.775138689739853	0.00369295591851479	0.0651093497770427	0.0028	0.0025	0.0194	0.1588	0.0074	0.166	0.2047	0.0112	8e-04	0.0119	0.0078	0.0153	0.002	0.0082	0.0149	0.1145	0.1706	0.0015	0.0013	0.0102	0.0224	0.0126	0.006	0.0144	0.0063	0.0017
7	rs78623181	79414100	0.85	0.254661707966279	0.76	0.775138689739853	0.00357276383546816	0.084220632096698	0.0028	0.0025	0.0193	0.1585	0.0074	0.166	0.2052	0.0112	9e-04	0.012	0.0078	0.0153	0.002	0.0079	0.0149	0.1143	0.1706	0.0015	0.0014	0.0103	0.0225	0.0127	0.006	0.0144	0.0064	0.0017
7	rs11771508	79416066	0.85	0.254661707966279	0.77	0.712611004068267	0.00355419438132029	0.0827839899811906	0.0028	0.0025	0.0193	0.1585	0.0074	0.1659	0.2051	0.0112	9e-04	0.0119	0.0078	0.0153	0.002	0.0079	0.0149	0.1143	0.1707	0.0015	0.0014	0.0103	0.0225	0.0127	0.006	0.0144	0.0064	0.0017
7	rs10242409	79429063	0.85	0.254661707966279	0.77	0.712611004068267	0.00480578809004556	0.0786818857989365	0.0028	0.0026	0.0193	0.1585	0.0074	0.1658	0.2049	0.0114	8e-04	0.0118	0.0078	0.0153	0.002	0.0078	0.0149	0.1145	0.1708	0.0014	0.0014	0.0102	0.0225	0.0127	0.006	0.0144	0.0064	0.0017
7	rs73143848	79432052	0.85	0.254661707966279	0.77	0.712611004068267	0.00480578809004556	0.075679389756665	0.0028	0.0026	0.0193	0.1585	0.0074	0.1657	0.2049	0.0114	8e-04	0.0118	0.0078	0.0153	0.002	0.0078	0.0149	0.1145	0.1709	0.0015	0.0015	0.0102	0.0225	0.0127	0.006	0.0144	0.0064	0.0017
7	rs1293109	79448275	0.85	0.254661707966279	0.77	0.712611004068267	0.00449946638579468	0.0735846631205434	0.0028	0.0025	0.0193	0.1584	0.0075	0.1659	0.2049	0.0115	7e-04	0.0118	0.0078	0.0153	0.002	0.0078	0.0149	0.1147	0.1709	0.0014	0.0015	0.0101	0.0225	0.0128	0.006	0.0142	0.0065	0.0017
7	rs12668600	79452842	0.85	0.254661707966279	0.77	0.712611004068267	0.00490944957982871	0.0785343170470082	0.0028	0.0024	0.0193	0.1583	0.0075	0.1659	0.2051	0.0115	7e-04	0.0118	0.0078	0.0153	0.002	0.0078	0.0149	0.1148	0.1708	0.0014	0.0015	0.01	0.0225	0.0127	0.0061	0.0141	0.0066	0.0017
7	rs74812141	79489135	0.85	0.254661707966279	0.77	0.712611004068267	0.00388045271068611	0.0773578385758807	0.0028	0.0022	0.0194	0.1579	0.0078	0.1663	0.2052	0.0118	8e-04	0.0118	0.0078	0.0152	0.002	0.0077	0.0151	0.1153	0.1694	0.0014	0.0016	0.0099	0.0225	0.0122	0.0063	0.0146	0.0066	0.0018
7	rs2707884	79489644	0.85	0.254661707966279	0.78	0.653412240020304	0.00398330747380278	0.0783131756730499	0.0028	0.0022	0.0194	0.1581	0.0078	0.166	0.2053	0.0118	8e-04	0.0118	0.0078	0.0152	0.002	0.0077	0.0151	0.1153	0.1694	0.0014	0.0016	0.0099	0.0225	0.0122	0.0063	0.0146	0.0066	0.0018
7	rs2525817	79490488	0.85	0.254661707966279	0.79	0.597486775499064	0.00398584269454519	0.0785343170470082	0.0028	0.0022	0.0194	0.1581	0.0078	0.166	0.2053	0.0118	8e-04	0.0118	0.0078	0.0152	0.002	0.0077	0.0151	0.1153	0.1694	0.0014	0.0016	0.0099	0.0225	0.0122	0.0063	0.0146	0.0066	0.0018
7	rs11762368	79497424	0.85	0.254661707966279	0.79	0.597486775499064	0.00393036075522312	0.0834632620091467	0.0028	0.0022	0.0194	0.1581	0.0078	0.166	0.2053	0.0119	8e-04	0.0118	0.0078	0.0152	0.002	0.0077	0.0151	0.1153	0.1692	0.0014	0.0016	0.0098	0.0225	0.0122	0.0063	0.0146	0.0067	0.0018
7	rs117473425	79504458	0.85	0.254661707966279	0.79	0.597486775499064	0.00417174690062633	0.0912380688461112	0.0028	0.0022	0.0194	0.158	0.0079	0.1661	0.2052	0.0119	7e-04	0.0118	0.0079	0.0152	0.002	0.0077	0.0151	0.1154	0.1689	0.0014	0.0016	0.0099	0.0227	0.0122	0.0063	0.0147	0.0067	0.0017
7	rs76534226	79506975	0.85	0.254661707966279	0.79	0.597486775499064	0.00410643972181601	0.0897543985335138	0.0028	0.0022	0.0194	0.1579	0.0079	0.1661	0.2052	0.0119	7e-04	0.0118	0.0079	0.0152	0.002	0.0077	0.0151	0.1154	0.1688	0.0014	0.0016	0.0099	0.0227	0.0122	0.0063	0.0147	0.0067	0.0017
7	rs2525827	79509411	0.85	0.254661707966279	0.79	0.597486775499064	0.00410643972181601	0.0897543985335138	0.0028	0.0022	0.0194	0.1579	0.0079	0.1661	0.2052	0.0119	7e-04	0.0118	0.0079	0.0152	0.002	0.0077	0.0151	0.1154	0.1688	0.0014	0.0016	0.0099	0.0227	0.0122	0.0063	0.0147	0.0067	0.0017
7	rs2525831	79513745	0.85	0.254661707966279	0.8	0.544775224122235	0.00408829869870447	0.0897543985335138	0.0028	0.0022	0.0194	0.1579	0.0079	0.1661	0.2052	0.0119	7e-04	0.0118	0.0079	0.0152	0.002	0.0077	0.0151	0.1154	0.1688	0.0014	0.0016	0.0099	0.0227	0.0122	0.0063	0.0147	0.0067	0.0017
7	rs2464828	79519261	0.85	0.254661707966279	0.81	0.49521423796015	0.00405991891345325	0.0892102255528843	0.0028	0.0022	0.0194	0.1579	0.0079	0.1661	0.2052	0.0119	7e-04	0.0118	0.0079	0.0152	0.002	0.0077	0.0151	0.1154	0.1688	0.0014	0.0016	0.0099	0.0227	0.0122	0.0063	0.0147	0.0067	0.0017
7	rs117386469	79557517	0.84	0.289034762536342	0.81	0.49521423796015	0.00411423381570718	0.10058455016583	0.0027	0.0021	0.0196	0.1579	0.008	0.1664	0.205	0.012	7e-04	0.0117	0.0079	0.0155	0.0019	0.008	0.0155	0.1158	0.1676	0.0014	0.0012	0.0098	0.0226	0.0117	0.0065	0.0151	0.0068	0.0017
7	rs62461675	79557599	0.84	0.289034762536342	0.81	0.49521423796015	0.00411423381570718	0.100665969971369	0.0027	0.0021	0.0196	0.1579	0.008	0.1664	0.205	0.012	7e-04	0.0117	0.0079	0.0155	0.0019	0.008	0.0155	0.1158	0.1676	0.0014	0.0012	0.0098	0.0226	0.0117	0.0065	0.0151	0.0068	0.0017
7	rs10236514	79577451	0.85	0.254661707966279	0.81	0.49521423796015	0.00356579131577781	0.0985574267252826	0.0027	0.0021	0.0199	0.1578	0.008	0.1663	0.2051	0.012	7e-04	0.0117	0.0079	0.0155	0.0019	0.008	0.0155	0.1158	0.1671	0.0014	0.0012	0.0098	0.0226	0.0117	0.0065	0.0152	0.0068	0.0017
7	rs117334659	79584385	0.85	0.254661707966279	0.81	0.49521423796015	0.00309759461093827	0.0739440968086657	0.0027	0.0021	0.0199	0.1579	0.0079	0.1662	0.2051	0.012	7e-04	0.0117	0.0079	0.0155	0.0019	0.008	0.0155	0.1158	0.1671	0.0014	0.0012	0.0098	0.0226	0.0117	0.0065	0.0153	0.0069	0.0017
7	rs80075083	79589127	0.85	0.254661707966279	0.81	0.49521423796015	0.00264285311921145	0.0759702103704324	0.0027	0.0019	0.0199	0.1579	0.0079	0.1662	0.205	0.012	7e-04	0.0117	0.0079	0.0155	0.0018	0.008	0.0156	0.1159	0.1672	0.0014	0.0012	0.0098	0.0226	0.0117	0.0066	0.0154	0.0069	0.0017
7	rs80004203	79600573	0.85	0.254661707966279	0.8	0.544775224122235	0.00220330374777416	0.0806850783757492	0.0026	0.0018	0.0198	0.158	0.0078	0.1661	0.2047	0.012	7e-04	0.0118	0.0078	0.0155	0.0017	0.008	0.0157	0.1161	0.167	0.0015	0.0011	0.0098	0.0226	0.0117	0.0068	0.0159	0.007	0.0017
7	rs62461683	79600671	0.85	0.254661707966279	0.8	0.544775224122235	0.00219067977309927	0.0807596632599338	0.0026	0.0018	0.0198	0.1581	0.0078	0.1662	0.2044	0.012	7e-04	0.0118	0.0078	0.0155	0.0017	0.008	0.0157	0.1161	0.1671	0.0015	0.0011	0.0098	0.0226	0.0117	0.0068	0.0159	0.007	0.0017
7	rs12667856	79601966	0.85	0.254661707966279	0.81	0.49521423796015	0.00186568151143621	0.065519386739129	0.0026	0.0018	0.0198	0.1581	0.0075	0.1662	0.2043	0.012	7e-04	0.0119	0.0078	0.0155	0.0017	0.0079	0.0157	0.1161	0.1674	0.0015	0.0011	0.0097	0.0226	0.0116	0.0068	0.0159	0.007	0.0017
7	rs117137232	79617753	0.85	0.254661707966279	0.81	0.49521423796015	0.00168254046347436	0.0603400063791528	0.0026	0.0018	0.0198	0.1579	0.0075	0.1663	0.2041	0.012	8e-04	0.0119	0.0078	0.0156	0.0017	0.0079	0.0157	0.116	0.1673	0.0015	0.0011	0.0097	0.0226	0.0116	0.0069	0.0159	0.007	0.0017
7	rs55836816	79634512	0.85	0.254661707966279	0.81	0.49521423796015	0.00093993419128469	0.0420006674665008	0.0027	0.002	0.0201	0.1564	0.0075	0.167	0.2024	0.0121	0.0011	0.0123	0.0077	0.016	0.0021	0.0082	0.0161	0.1156	0.1667	0.0019	0.0012	0.0092	0.0227	0.0118	0.0074	0.0156	0.0073	0.0019
7	rs77320054	79635376	0.85	0.254661707966279	0.81	0.49521423796015	0.000934413095308414	0.0420006674665008	0.0027	0.002	0.0201	0.1564	0.0075	0.167	0.2024	0.0121	0.0011	0.0123	0.0077	0.016	0.0021	0.0082	0.0161	0.1156	0.1667	0.0019	0.0012	0.0092	0.0227	0.0118	0.0074	0.0156	0.0073	0.0019
7	rs17208483	79646327	0.85	0.254661707966279	0.82	0.448736318624531	0.000920338439923427	0.0417189648434239	0.0027	0.002	0.0201	0.1562	0.0075	0.167	0.2022	0.0122	0.0011	0.0123	0.0078	0.0161	0.0022	0.0083	0.0161	0.1155	0.1666	0.0019	0.0012	0.0092	0.0227	0.0118	0.0075	0.0156	0.0073	0.0019
7	rs17153254	79657069	0.85	0.254661707966279	0.82	0.448736318624531	0.000872444475152422	0.0446319254039357	0.0028	0.002	0.0202	0.1561	0.0075	0.1671	0.2021	0.0122	0.0011	0.0124	0.0078	0.0161	0.0022	0.0083	0.0161	0.1155	0.1665	0.0019	0.0012	0.0091	0.0227	0.0118	0.0075	0.0156	0.0074	0.002
7	rs4731143	79660258	0.85	0.254661707966279	0.82	0.448736318624531	0.000775358364472907	0.0433646137910952	0.0028	0.002	0.0202	0.1558	0.0075	0.1672	0.2024	0.0122	0.0011	0.0124	0.0078	0.0161	0.0022	0.0083	0.0158	0.1155	0.1665	0.0019	0.0012	0.0091	0.0227	0.0118	0.0075	0.0155	0.0074	0.002
7	rs17153296	79663989	0.84	0.289034762536342	0.81	0.49521423796015	0.000600160642117017	0.0397158453180618	0.0028	0.002	0.0203	0.1556	0.0075	0.1681	0.2022	0.0122	0.0012	0.0124	0.0078	0.0163	0.0023	0.0081	0.0157	0.1155	0.1655	0.002	0.0013	0.0091	0.0225	0.012	0.0074	0.0154	0.0077	0.002
7	rs11772042	79667514	0.84	0.289034762536342	0.81	0.49521423796015	0.000549650387841916	0.038242683594239	0.0028	0.002	0.0203	0.1556	0.0076	0.1681	0.2021	0.0122	0.0012	0.0125	0.0078	0.0163	0.0023	0.0081	0.0157	0.1156	0.1653	0.002	0.0013	0.0091	0.0224	0.012	0.0075	0.0154	0.0077	0.002
7	rs75602300	79670955	0.84	0.289034762536342	0.81	0.49521423796015	0.000627392851799691	0.0382967962738391	0.0028	0.002	0.0203	0.1555	0.0076	0.1681	0.2021	0.0123	0.0012	0.0125	0.0078	0.0163	0.0023	0.0081	0.0157	0.1157	0.1651	0.002	0.0014	0.0091	0.0226	0.0118	0.0075	0.0154	0.0077	0.002
7	rs17153351	79675507	0.84	0.289034762536342	0.81	0.49521423796015	0.000540585562515323	0.0383509435708614	0.0028	0.0021	0.0203	0.1554	0.0077	0.1682	0.2021	0.0123	0.0012	0.0126	0.0078	0.0164	0.0023	0.008	0.0157	0.1158	0.1647	0.0021	0.0014	0.0091	0.0225	0.0119	0.0076	0.0153	0.0078	0.0021
7	rs6466904	79676787	0.84	0.289034762536342	0.81	0.49521423796015	0.000539586090717402	0.0382967962738391	0.0028	0.0021	0.0203	0.1554	0.0077	0.1681	0.202	0.0123	0.0012	0.0126	0.0078	0.0164	0.0024	0.008	0.0157	0.1158	0.1648	0.0021	0.0014	0.0091	0.0225	0.0119	0.0076	0.0153	0.0077	0.0021
7	rs74386540	79677799	0.84	0.289034762536342	0.81	0.49521423796015	0.00053610005047679	0.0367416267445653	0.0028	0.0021	0.0201	0.1553	0.0077	0.1678	0.2021	0.0123	0.0012	0.0127	0.0078	0.0165	0.0024	0.008	0.0157	0.1159	0.1646	0.0021	0.0014	0.0091	0.0225	0.0123	0.0076	0.0151	0.0078	0.0021
7	rs12672431	79678693	0.84	0.289034762536342	0.8	0.544775224122235	0.000537591763612999	0.0363706320443255	0.0028	0.0021	0.0201	0.1553	0.0077	0.1678	0.2021	0.0123	0.0012	0.0127	0.0078	0.0165	0.0024	0.008	0.0157	0.1159	0.1646	0.0021	0.0014	0.0091	0.0225	0.0123	0.0076	0.0151	0.0078	0.0021
7	rs77864061	79688798	0.84	0.289034762536342	0.8	0.544775224122235	0.000613929196494041	0.0391126345579605	0.0028	0.0021	0.02	0.1552	0.0077	0.1677	0.2021	0.0123	0.0013	0.0128	0.0078	0.0165	0.0024	0.0079	0.0157	0.1159	0.1644	0.0021	0.0014	0.009	0.0225	0.0124	0.0077	0.0151	0.0077	0.0021
7	rs17153421	79724174	0.84	0.289034762536342	0.8	0.544775224122235	0.00274504757835462	0.0317051155793327	0.003	0.0023	0.0194	0.1539	0.0077	0.1678	0.2018	0.0126	0.0015	0.0133	0.008	0.017	0.0026	0.0077	0.0155	0.1164	0.1636	0.0021	0.0016	0.0088	0.0225	0.0126	0.0078	0.015	0.0077	0.0025
7	rs10239304	79726151	0.84	0.289034762536342	0.8	0.544775224122235	0.00276017149112145	0.0341294310901948	0.003	0.0023	0.0194	0.1539	0.0077	0.1678	0.2018	0.0126	0.0015	0.0133	0.008	0.0171	0.0026	0.0077	0.0155	0.1164	0.1636	0.0021	0.0016	0.0088	0.0225	0.0126	0.0078	0.015	0.0077	0.0025
7	rs75573621	79730942	0.84	0.289034762536342	0.8	0.544775224122235	0.0030851524875471	0.0445160453611691	0.0031	0.0023	0.0193	0.154	0.0077	0.1674	0.2016	0.0126	0.0016	0.0133	0.008	0.0171	0.0027	0.0077	0.0155	0.1163	0.1638	0.0021	0.0016	0.0088	0.0225	0.0126	0.0079	0.015	0.0076	0.0025
7	rs6952190	79740682	0.84	0.289034762536342	0.8	0.544775224122235	0.00434266011938841	0.0434791527632045	0.0033	0.0024	0.0193	0.154	0.0077	0.1665	0.201	0.0126	0.0017	0.0134	0.0081	0.0172	0.0028	0.0078	0.0156	0.1164	0.1641	0.0022	0.0017	0.0085	0.0224	0.0127	0.008	0.0149	0.0077	0.0026
7	rs75676070	79753171	0.83	0.326509998324372	0.79	0.597486775499064	0.00432911268958464	0.0437086340941684	0.0035	0.0024	0.0193	0.154	0.0078	0.1654	0.2002	0.0126	0.0018	0.0135	0.0082	0.0174	0.003	0.0079	0.0157	0.1164	0.1642	0.0023	0.0018	0.0086	0.0222	0.0127	0.0082	0.0149	0.0078	0.0028
7	rs717115	79753738	0.83	0.326509998324372	0.79	0.597486775499064	0.00519027722211131	0.0396058611667945	0.0036	0.0024	0.0193	0.1542	0.0078	0.1652	0.2001	0.0128	0.0019	0.0135	0.0082	0.0174	0.003	0.008	0.0157	0.1161	0.1643	0.0023	0.0018	0.0086	0.0222	0.0127	0.0082	0.015	0.0078	0.0028
7	rs4728014	79758759	0.83	0.326509998324372	0.78	0.653412240020304	0.00706802256307803	0.052136168043876	0.0039	0.0026	0.0188	0.1531	0.008	0.1638	0.2004	0.013	0.0021	0.0138	0.0084	0.0174	0.0036	0.0083	0.0155	0.1163	0.1628	0.0026	0.002	0.0087	0.0223	0.0128	0.0085	0.0148	0.0079	0.0031
7	rs6948782	79759832	0.82	0.36720095628419	0.76	0.775138689739853	0.0225091078431911	0.109188234883191	0.0053	0.0029	0.0181	0.1503	0.0084	0.1611	0.1992	0.0139	0.0022	0.0142	0.0084	0.0162	0.0033	0.0083	0.016	0.1175	0.1615	0.0027	0.0025	0.0104	0.024	0.0133	0.0095	0.0142	0.0085	0.003
7	rs2079162	79760082	0.82	0.36720095628419	0.75	0.841047356078831	0.0251013113998688	0.117368653990586	0.0053	0.0028	0.0175	0.1507	0.0085	0.1603	0.1986	0.0141	0.0021	0.0143	0.0083	0.0161	0.0033	0.0083	0.0163	0.1179	0.1604	0.0027	0.0024	0.0107	0.0241	0.0135	0.0102	0.015	0.0085	0.0028
7	rs10250578	79761913	0.82	0.36720095628419	0.75	0.841047356078831	0.0804317238633176	0.151290994582661	0.0058	0.0028	0.0174	0.1511	0.0085	0.1575	0.1979	0.0144	0.0021	0.0145	0.0083	0.0157	0.0034	0.0085	0.016	0.1191	0.1613	0.0028	0.0025	0.0112	0.0244	0.0132	0.0102	0.0152	0.0083	0.0028
7	rs2714465	79763302	0.82	0.36720095628419	0.75	0.841047356078831	0.147109440123999	0.160494171036998	0.006	0.0028	0.0174	0.1514	0.0086	0.1562	0.1977	0.0147	0.0021	0.0143	0.0084	0.0158	0.0034	0.0085	0.0162	0.1194	0.1613	0.0028	0.0025	0.011	0.0246	0.0133	0.0103	0.0154	0.0083	0.0027
7	rs2714458	79766351	0.82	0.36720095628419	0.75	0.841047356078831	0.291430682846299	0.210003689127119	0.0064	0.0027	0.0174	0.1512	0.0085	0.1552	0.1985	0.015	0.002	0.0144	0.0084	0.0154	0.0033	0.0085	0.0162	0.1202	0.1606	0.0028	0.0024	0.011	0.0248	0.0132	0.0103	0.0157	0.0082	0.0026
7	rs998251	79771551	0.81	0.411214762386647	0.75	0.841047356078831	0.332776123898602	0.240425210901591	0.0064	0.0027	0.0174	0.1516	0.0085	0.155	0.1985	0.0152	0.0019	0.0144	0.0084	0.0151	0.0034	0.0085	0.0164	0.1192	0.1604	0.0028	0.0025	0.0112	0.0252	0.0135	0.0102	0.016	0.0082	0.0025
7	rs2523185	79772498	0.81	0.411214762386647	0.75	0.841047356078831	0.303648105232882	0.207671127344296	0.0063	0.0027	0.0174	0.1517	0.0085	0.155	0.1981	0.0153	0.0019	0.014	0.0084	0.0151	0.0034	0.0085	0.0165	0.1193	0.1603	0.0028	0.0025	0.0112	0.0253	0.0136	0.0105	0.0161	0.0082	0.0025
7	rs117153566	79774075	0.82	0.36720095628419	0.74	0.910385700718773	0.255224749386467	0.20135387931566	0.0062	0.0028	0.0173	0.1521	0.0085	0.1545	0.1977	0.0156	0.0019	0.0139	0.0084	0.0149	0.0034	0.0085	0.0166	0.1194	0.1602	0.0029	0.0025	0.0112	0.0257	0.0135	0.0106	0.016	0.0081	0.0025
7	rs2523187	79775311	0.81	0.411214762386647	0.74	0.910385700718773	0.278029021714094	0.209897476102261	0.0061	0.0028	0.0172	0.1526	0.0086	0.154	0.1972	0.016	0.002	0.0138	0.0085	0.0147	0.0035	0.0085	0.0168	0.1194	0.1599	0.003	0.0026	0.0112	0.0261	0.0135	0.0107	0.016	0.008	0.0026
7	rs79796548	79786849	0.82	0.36720095628419	0.74	0.910385700718773	0.311046769592939	0.248684452246424	0.0061	0.0027	0.0171	0.1519	0.0086	0.1537	0.1976	0.0163	0.0019	0.0133	0.0084	0.0141	0.0033	0.0084	0.0171	0.1202	0.1605	0.003	0.0025	0.0114	0.0262	0.0132	0.0109	0.0161	0.0078	0.0025
7	rs77864381	79791391	0.82	0.36720095628419	0.74	0.910385700718773	0.364696806900617	0.32627560388876	0.0061	0.0026	0.0171	0.1518	0.0086	0.1537	0.1977	0.0164	0.0019	0.0134	0.0084	0.014	0.0033	0.0084	0.0171	0.1203	0.1606	0.0031	0.0025	0.0114	0.0263	0.0132	0.0109	0.0161	0.0078	0.0025
7	rs17806203	79792606	0.82	0.36720095628419	0.74	0.910385700718773	0.382489948432631	0.331529927061795	0.0061	0.0026	0.0171	0.1517	0.0086	0.1537	0.1976	0.0164	0.0019	0.0134	0.0084	0.014	0.0033	0.0084	0.0172	0.1204	0.1606	0.0031	0.0025	0.0114	0.0263	0.0131	0.0109	0.0161	0.0078	0.0025
7	rs2523192	79794505	0.82	0.36720095628419	0.74	0.910385700718773	0.403205513841808	0.333368589357031	0.0061	0.0026	0.0171	0.1515	0.0086	0.1536	0.1976	0.0164	0.0019	0.0133	0.0084	0.014	0.0033	0.0084	0.0174	0.1204	0.1607	0.0031	0.0025	0.0114	0.0263	0.0131	0.0109	0.0161	0.0077	0.0025
7	rs76050445	79803412	0.82	0.36720095628419	0.75	0.841047356078831	0.459982831645833	0.324935430844425	0.0061	0.0026	0.0171	0.1515	0.0086	0.1534	0.1974	0.0164	0.0019	0.0133	0.009	0.0139	0.0033	0.0083	0.0175	0.1206	0.1607	0.0031	0.0024	0.0114	0.0263	0.0131	0.0109	0.0161	0.0077	0.0025
7	rs78291499	79806662	0.82	0.36720095628419	0.75	0.841047356078831	0.464292336913047	0.323232101297956	0.0061	0.0026	0.0171	0.1516	0.0086	0.1534	0.1975	0.0164	0.0019	0.0132	0.009	0.0138	0.0033	0.0083	0.0175	0.1206	0.1606	0.0031	0.0024	0.0114	0.0263	0.0131	0.0109	0.0161	0.0077	0.0025
7	rs17153558	79825499	0.82	0.36720095628419	0.75	0.841047356078831	0.524404866004998	0.293505109976614	0.0062	0.0025	0.0172	0.1525	0.0085	0.1528	0.1977	0.0164	0.0018	0.013	0.009	0.0134	0.0032	0.0083	0.0176	0.1214	0.1606	0.003	0.0024	0.0114	0.0264	0.0129	0.0108	0.016	0.0075	0.0025
7	rs35118140	79830579	0.82	0.36720095628419	0.75	0.841047356078831	0.486630954441447	0.284101682562465	0.0061	0.0025	0.0172	0.1523	0.0085	0.1528	0.1979	0.0164	0.0018	0.0129	0.009	0.0133	0.0032	0.0082	0.0176	0.1215	0.1606	0.003	0.0024	0.0118	0.0264	0.0128	0.0107	0.016	0.0075	0.0024
7	rs78645351	79841515	0.82	0.36720095628419	0.75	0.841047356078831	0.440270596803837	0.267873511848278	0.006	0.0025	0.0175	0.1512	0.0085	0.1536	0.1987	0.0164	0.0016	0.0125	0.0088	0.0134	0.003	0.0082	0.0176	0.122	0.1612	0.0027	0.0023	0.012	0.0265	0.0128	0.0105	0.016	0.0073	0.0023
7	rs10276981	79845962	0.82	0.36720095628419	0.75	0.841047356078831	0.404340952942715	0.187893636225069	0.006	0.0024	0.0174	0.1513	0.0085	0.1533	0.1994	0.0163	0.0016	0.0125	0.0087	0.0134	0.003	0.008	0.0174	0.1222	0.1617	0.0026	0.0023	0.0118	0.0264	0.0126	0.0104	0.0163	0.0072	0.0023
7	rs4458811	79848967	0.82	0.36720095628419	0.75	0.841047356078831	0.398961901511226	0.167522000082148	0.0059	0.0024	0.0175	0.1515	0.0085	0.1532	0.1995	0.0163	0.0016	0.0125	0.0086	0.0134	0.003	0.0079	0.0174	0.1222	0.162	0.0026	0.0023	0.0118	0.0261	0.0126	0.0104	0.0164	0.0072	0.0023
7	rs2886610	79856294	0.83	0.326509998324372	0.75	0.841047356078831	0.390933378941893	0.140064134304325	0.0059	0.0024	0.0173	0.1522	0.0083	0.1533	0.1993	0.0164	0.0015	0.0123	0.0085	0.0132	0.0031	0.0079	0.0172	0.1222	0.1624	0.0026	0.0022	0.0119	0.0262	0.0124	0.0103	0.0166	0.0071	0.0021
7	rs56011553	79864278	0.83	0.326509998324372	0.75	0.841047356078831	0.510813516736425	0.202087527088295	0.0059	0.0023	0.0172	0.1537	0.0077	0.1536	0.1991	0.0166	0.0014	0.0121	0.0083	0.013	0.0028	0.0078	0.0169	0.1222	0.1632	0.0025	0.0021	0.0122	0.0264	0.0119	0.0102	0.017	0.0069	0.002
7	rs10275321	79865157	0.83	0.326509998324372	0.75	0.841047356078831	0.49231068405224	0.186462995942521	0.0059	0.0023	0.0172	0.1538	0.0077	0.1536	0.1991	0.0166	0.0014	0.0121	0.0083	0.013	0.0028	0.0078	0.0166	0.1224	0.1632	0.0025	0.0021	0.0122	0.0264	0.0119	0.0102	0.017	0.0069	0.002
7	rs80270615	79878283	0.83	0.326509998324372	0.74	0.910385700718773	0.471988442877753	0.131582166510464	0.0059	0.0022	0.0171	0.1544	0.0075	0.1535	0.199	0.0166	0.0014	0.012	0.0082	0.0131	0.0028	0.0078	0.0165	0.1225	0.1632	0.0025	0.0021	0.0123	0.0265	0.0118	0.0102	0.0168	0.0068	0.0019
7	rs1949132	79879478	0.83	0.326509998324372	0.74	0.910385700718773	0.48557343492309	0.119014199330991	0.0059	0.0022	0.0171	0.1544	0.0075	0.1534	0.199	0.0166	0.0014	0.012	0.0082	0.0131	0.0028	0.0077	0.0167	0.1226	0.1628	0.0025	0.0021	0.0123	0.0265	0.0118	0.0102	0.0172	0.0068	0.0019
7	rs17232680	79890064	0.85	0.254661707966279	0.74	0.910385700718773	0.21208006912708	0.139787500270611	0.0052	0.0015	0.016	0.1497	0.0073	0.1558	0.2049	0.0159	0.0015	0.0112	0.0077	0.0133	0.0024	0.008	0.0155	0.1284	0.1591	0.0027	0.0019	0.013	0.0276	0.0117	0.0103	0.0164	0.006	0.0017
7	rs564127	79896219	0.85	0.254661707966279	0.75	0.841047356078831	0.221417924268233	0.167030541089163	0.0051	0.0015	0.016	0.1498	0.0073	0.1562	0.2059	0.0159	0.0015	0.0112	0.0076	0.0131	0.0024	0.008	0.0148	0.1285	0.1593	0.0026	0.0015	0.0131	0.0278	0.0114	0.0102	0.0164	0.0059	0.0016
7	rs117370125	79896774	0.85	0.254661707966279	0.75	0.841047356078831	0.222244167698147	0.168900772879718	0.0051	0.0015	0.016	0.1498	0.0073	0.1563	0.206	0.0159	0.0014	0.0112	0.0076	0.0131	0.0024	0.008	0.0148	0.1285	0.1593	0.0026	0.0015	0.0131	0.0278	0.0114	0.0102	0.0164	0.0059	0.0016
7	rs11981813	79899946	0.85	0.254661707966279	0.75	0.841047356078831	0.232081233927821	0.164580858810211	0.0051	0.0015	0.016	0.1499	0.0073	0.1562	0.2063	0.0159	0.0014	0.0111	0.0076	0.0131	0.0023	0.008	0.0148	0.1285	0.1593	0.0026	0.0015	0.0132	0.0279	0.0113	0.0102	0.0165	0.0059	0.0015
7	rs306718	79901055	0.85	0.254661707966279	0.75	0.841047356078831	0.249237330407798	0.181788734373627	0.0051	0.0015	0.016	0.1499	0.0073	0.1562	0.2064	0.0159	0.0014	0.0114	0.0076	0.013	0.0023	0.0079	0.0144	0.1289	0.1593	0.0025	0.0015	0.0132	0.0279	0.0112	0.0102	0.0165	0.0059	0.0015
7	rs4728044	79903870	0.85	0.254661707966279	0.75	0.841047356078831	0.234801324202961	0.206085717253098	0.0051	0.0015	0.016	0.1494	0.0073	0.1562	0.2068	0.0158	0.0015	0.0113	0.0076	0.0128	0.0023	0.0079	0.0145	0.1292	0.1591	0.0025	0.0015	0.0133	0.0278	0.0111	0.0102	0.0165	0.0059	0.0015
7	rs118127165	79908592	0.85	0.254661707966279	0.75	0.841047356078831	0.210311748006871	0.198532493241404	0.0052	0.0016	0.0164	0.1479	0.0073	0.1559	0.2076	0.0156	0.0016	0.0111	0.0076	0.0128	0.0024	0.0078	0.0142	0.1303	0.1584	0.0024	0.0015	0.0141	0.0272	0.0113	0.0102	0.0168	0.0059	0.0015
7	rs117924001	79919532	0.85	0.254661707966279	0.75	0.841047356078831	0.210111330034432	0.16870356327406	0.0053	0.0016	0.0166	0.1473	0.0074	0.1558	0.2077	0.0155	0.0016	0.011	0.0076	0.0128	0.0024	0.0078	0.0142	0.1306	0.158	0.0024	0.0015	0.0143	0.027	0.0114	0.0102	0.017	0.0059	0.0016
7	rs68161011	79941707	0.85	0.254661707966279	0.75	0.841047356078831	0.223777250349177	0.145544887728679	0.0054	0.0017	0.0167	0.1474	0.0074	0.1553	0.208	0.0155	0.0017	0.0107	0.0077	0.0128	0.0025	0.0078	0.0142	0.1311	0.1578	0.0023	0.0015	0.0146	0.0269	0.0115	0.0099	0.0171	0.0059	0.0016
7	rs37921	79947528	0.85	0.254661707966279	0.75	0.841047356078831	0.240380543327388	0.138040127935072	0.0054	0.0017	0.0168	0.1473	0.0074	0.1553	0.208	0.0155	0.0017	0.0107	0.0077	0.0128	0.0025	0.0078	0.0142	0.1312	0.1577	0.0023	0.0016	0.0146	0.0268	0.0115	0.0098	0.0171	0.0059	0.0016
7	rs304735	79955724	0.85	0.254661707966279	0.75	0.841047356078831	0.248532865407634	0.139418965422026	0.0054	0.0017	0.0168	0.1469	0.0074	0.1552	0.2082	0.0155	0.0017	0.0106	0.0076	0.0128	0.0025	0.0078	0.0142	0.1311	0.1578	0.0023	0.0016	0.0147	0.0269	0.0116	0.0098	0.0172	0.0059	0.0016
7	rs75278123	79961517	0.85	0.254661707966279	0.75	0.841047356078831	0.165025019929605	0.126925256459121	0.0054	0.0016	0.0168	0.1466	0.0074	0.1557	0.2086	0.0151	0.0017	0.0105	0.0075	0.0127	0.0025	0.0077	0.0143	0.131	0.1569	0.0023	0.0016	0.015	0.0266	0.0121	0.0094	0.0175	0.0062	0.0017
7	rs304749	79978403	0.85	0.254661707966279	0.75	0.841047356078831	0.147729566763138	0.116506062240943	0.0054	0.0016	0.0168	0.1465	0.0073	0.1559	0.2087	0.0149	0.0017	0.0105	0.0075	0.0127	0.0026	0.0077	0.0144	0.131	0.1566	0.0023	0.0016	0.015	0.0265	0.0124	0.0093	0.0177	0.0063	0.0017
7	rs10486935	79991800	0.85	0.254661707966279	0.74	0.910385700718773	0.140485400430417	0.0996906297800724	0.0054	0.0017	0.017	0.1463	0.0074	0.1559	0.2088	0.0148	0.0018	0.0105	0.0074	0.0128	0.0026	0.0076	0.0145	0.1309	0.1562	0.0023	0.0017	0.0151	0.0263	0.0126	0.0091	0.018	0.0063	0.0017
7	rs304770	79998512	0.84	0.289034762536342	0.74	0.910385700718773	0.133981459742054	0.0802381565494411	0.0055	0.0017	0.0172	0.1464	0.0074	0.1559	0.2089	0.0147	0.0018	0.0104	0.0073	0.0128	0.0027	0.0076	0.0146	0.1306	0.1558	0.0023	0.0017	0.0151	0.0262	0.0127	0.009	0.0181	0.0063	0.0018
7	rs579435	80009441	0.84	0.289034762536342	0.74	0.910385700718773	0.130252647239734	0.0794214207750481	0.0055	0.0017	0.0173	0.1464	0.0073	0.1559	0.2091	0.0147	0.0018	0.0104	0.0072	0.0129	0.0028	0.0074	0.0146	0.1305	0.1556	0.0023	0.0018	0.0151	0.026	0.0127	0.009	0.0182	0.0063	0.0018
7	rs304798	80026004	0.84	0.289034762536342	0.74	0.910385700718773	0.131895272844354	0.0627391045652538	0.0056	0.0017	0.0175	0.1464	0.0073	0.156	0.2094	0.0147	0.0018	0.0103	0.0071	0.0129	0.0029	0.0073	0.0146	0.1304	0.1552	0.0022	0.0018	0.0151	0.0259	0.0127	0.0091	0.0183	0.0063	0.0019
7	rs73155491	80028629	0.84	0.289034762536342	0.74	0.910385700718773	0.137805179718266	0.0683500996985471	0.0057	0.0018	0.018	0.1458	0.0073	0.1561	0.2097	0.0146	0.002	0.0101	0.0069	0.0131	0.0031	0.0072	0.0147	0.1298	0.1547	0.0023	0.0019	0.0152	0.0257	0.0129	0.009	0.0186	0.0062	0.002
7	rs117132957	80030118	0.84	0.289034762536342	0.74	0.910385700718773	0.156134926604945	0.0593521258112914	0.0059	0.0018	0.0187	0.1449	0.0074	0.1562	0.21	0.0145	0.0023	0.0098	0.0066	0.0135	0.0034	0.0073	0.0148	0.1288	0.154	0.0025	0.002	0.0153	0.0254	0.0131	0.0088	0.0191	0.0061	0.0022
7	rs581101	80034584	0.84	0.289034762536342	0.74	0.910385700718773	0.166564035444687	0.0488919502188762	0.006	0.0019	0.0189	0.1446	0.0075	0.1563	0.2101	0.0144	0.0024	0.0098	0.0065	0.0136	0.0035	0.0073	0.0149	0.1285	0.1537	0.0026	0.0021	0.0153	0.0253	0.0133	0.0087	0.0192	0.0061	0.0022
7	rs580265	80044116	0.84	0.289034762536342	0.74	0.910385700718773	0.173485183673127	0.0443424760554932	0.006	0.0019	0.0189	0.1446	0.0075	0.1563	0.21	0.0145	0.0024	0.0097	0.0065	0.0136	0.0035	0.0073	0.0148	0.1288	0.1535	0.0026	0.002	0.0155	0.0252	0.0132	0.0088	0.0192	0.0061	0.0022
7	rs36014922	80046920	0.84	0.289034762536342	0.74	0.910385700718773	0.170021851123595	0.0502275636380715	0.006	0.0019	0.0189	0.1444	0.0075	0.1563	0.2099	0.0145	0.0024	0.0097	0.0065	0.0136	0.0035	0.0073	0.0149	0.1289	0.1534	0.0026	0.0021	0.0155	0.0252	0.0132	0.0088	0.0192	0.0061	0.0022
7	rs78003904	80056940	0.85	0.254661707966279	0.75	0.841047356078831	0.131559655455511	0.0468589406005095	0.0059	0.0019	0.0195	0.1451	0.0073	0.1562	0.2091	0.0142	0.0025	0.0098	0.0063	0.0135	0.0034	0.0073	0.0152	0.1286	0.1534	0.0027	0.0021	0.0154	0.025	0.0134	0.0086	0.0194	0.006	0.0024
7	rs79329673	80057390	0.85	0.254661707966279	0.77	0.712611004068267	0.112280081665688	0.0454468228168755	0.0059	0.0019	0.0197	0.1454	0.0073	0.1561	0.2087	0.0141	0.0025	0.0098	0.0062	0.0136	0.0034	0.0072	0.0153	0.1285	0.1535	0.0027	0.0022	0.0154	0.0249	0.0134	0.0086	0.0195	0.0059	0.0024
7	rs1711117	80058028	0.85	0.254661707966279	0.77	0.712611004068267	0.0854656346475625	0.0358961595989306	0.0059	0.002	0.0201	0.1458	0.0072	0.156	0.2082	0.014	0.0026	0.0098	0.0062	0.0136	0.0034	0.0071	0.0155	0.1279	0.1537	0.0028	0.0022	0.0153	0.0248	0.0135	0.0085	0.0196	0.0061	0.0025
7	rs1356254	80062550	0.83	0.326509998324372	0.77	0.712611004068267	0.0298651725866008	0.102217816294726	0.0059	0.0022	0.023	0.1487	0.0066	0.1548	0.2022	0.0127	0.003	0.0101	0.0053	0.0144	0.0041	0.0062	0.0179	0.1257	0.1539	0.0034	0.0031	0.0148	0.0239	0.0149	0.0077	0.021	0.0057	0.0032
7	rs77706372	80067650	0.83	0.326509998324372	0.77	0.712611004068267	0.0268938147926557	0.11011410358038	0.0058	0.0022	0.0231	0.1484	0.0065	0.1549	0.2018	0.0128	0.003	0.0103	0.0053	0.0144	0.004	0.0061	0.0181	0.1257	0.154	0.0034	0.0031	0.0148	0.0238	0.0152	0.0077	0.0211	0.0056	0.0032
7	rs17153937	80067787	0.83	0.326509998324372	0.78	0.653412240020304	0.0268297976135454	0.111212169962147	0.0058	0.0022	0.0231	0.1484	0.0065	0.1549	0.2018	0.0128	0.003	0.0103	0.0053	0.0144	0.004	0.0061	0.0181	0.1256	0.154	0.0034	0.0031	0.0148	0.0238	0.0152	0.0077	0.0211	0.0056	0.0032
7	rs17237769	80069067	0.83	0.326509998324372	0.78	0.653412240020304	0.0253768817508355	0.113335520158137	0.0058	0.0022	0.0231	0.1484	0.0065	0.1549	0.2018	0.0128	0.003	0.0103	0.0053	0.0144	0.004	0.0061	0.0181	0.1256	0.1541	0.0034	0.0031	0.0148	0.0238	0.0152	0.0077	0.0211	0.0056	0.0032
7	rs799958	80071426	0.83	0.326509998324372	0.79	0.597486775499064	0.0221817569318485	0.112824518922755	0.0058	0.0022	0.0231	0.1483	0.0065	0.1549	0.2016	0.0128	0.003	0.0104	0.0053	0.0144	0.004	0.0061	0.0183	0.1252	0.1543	0.0034	0.0031	0.0148	0.0238	0.0153	0.0077	0.0212	0.0057	0.0032
7	rs808956	80074216	0.83	0.326509998324372	0.8	0.544775224122235	0.0209244421786778	0.110198422038498	0.0057	0.0023	0.0232	0.1483	0.0066	0.1547	0.2019	0.0128	0.003	0.0103	0.0052	0.0144	0.004	0.006	0.0183	0.1254	0.1545	0.0034	0.0031	0.0148	0.0235	0.0153	0.0077	0.0212	0.0056	0.0032
7	rs150733949	80074876	0.83	0.326509998324372	0.8	0.544775224122235	0.0205610389960459	0.117023328175156	0.0057	0.0023	0.0232	0.1483	0.0066	0.1547	0.2019	0.0127	0.003	0.0103	0.0052	0.0144	0.004	0.006	0.0183	0.1254	0.1544	0.0034	0.0031	0.0148	0.0235	0.0153	0.0076	0.0212	0.0056	0.0032
7	rs113628811	80079575	0.83	0.326509998324372	0.81	0.49521423796015	0.00674883772441055	0.106845058101914	0.0053	0.0024	0.0235	0.1482	0.0068	0.1552	0.2019	0.0127	0.003	0.0104	0.0051	0.0149	0.0039	0.006	0.0185	0.1254	0.1537	0.0034	0.0031	0.0146	0.0233	0.0154	0.0076	0.0214	0.0055	0.0032
7	rs799971	80080177	0.83	0.326509998324372	0.81	0.49521423796015	0.0063455418726346	0.102299748141799	0.0053	0.0024	0.0236	0.1482	0.0068	0.1552	0.2019	0.0127	0.003	0.0104	0.0051	0.0149	0.0039	0.006	0.0185	0.1254	0.1537	0.0034	0.0031	0.0146	0.0233	0.0154	0.0076	0.0214	0.0055	0.0032
7	rs62461531	80081164	0.83	0.326509998324372	0.81	0.49521423796015	0.00616169908052519	0.102054029174501	0.0053	0.0024	0.0236	0.1482	0.0068	0.1552	0.2018	0.0127	0.003	0.0104	0.0051	0.0149	0.0039	0.006	0.0185	0.1254	0.1537	0.0034	0.0031	0.0146	0.0233	0.0154	0.0076	0.0214	0.0055	0.0032
7	rs62461534	80085508	0.83	0.326509998324372	0.81	0.49521423796015	0.00102942744732066	0.0648365928645739	0.0046	0.0026	0.0238	0.1488	0.007	0.1556	0.2003	0.0126	0.0029	0.0106	0.0052	0.015	0.0035	0.006	0.0189	0.1254	0.154	0.0032	0.0031	0.0145	0.0229	0.0158	0.0076	0.0217	0.0057	0.003
7	rs55778133	80087652	0.83	0.326509998324372	0.81	0.49521423796015	0.000818125716999986	0.0514553751947247	0.0044	0.0026	0.0239	0.1495	0.0068	0.156	0.2002	0.0125	0.0026	0.0108	0.0052	0.0151	0.0032	0.0056	0.0191	0.1269	0.1539	0.0031	0.003	0.0143	0.0226	0.0161	0.0071	0.0216	0.0056	0.0027
7	rs799930	80098487	0.82	0.36720095628419	0.81	0.49521423796015	0.00113315590249675	0.05102417148622	0.0044	0.0026	0.0239	0.1497	0.0068	0.1564	0.2003	0.0125	0.0026	0.0106	0.005	0.0147	0.0031	0.0055	0.0191	0.1273	0.1542	0.0031	0.0029	0.0143	0.0225	0.0163	0.007	0.0215	0.0056	0.0026
7	rs12671431	80098568	0.82	0.36720095628419	0.81	0.49521423796015	0.0011066804815222	0.0507784792821353	0.0044	0.0026	0.0239	0.1497	0.0068	0.1564	0.2003	0.0125	0.0026	0.0106	0.005	0.0147	0.0031	0.0055	0.0191	0.1273	0.1542	0.0031	0.0029	0.0143	0.0225	0.0163	0.007	0.0215	0.0056	0.0026
7	rs76082547	80102320	0.82	0.36720095628419	0.81	0.49521423796015	0.00109139760493745	0.0478707019911049	0.0033	0.0024	0.0247	0.1513	0.007	0.1594	0.1997	0.0116	0.0019	0.0107	0.005	0.0153	0.0024	0.0055	0.0206	0.1262	0.1551	0.0023	0.0026	0.014	0.021	0.0167	0.0061	0.0221	0.0058	0.0018
7	rs76960962	80104105	0.82	0.36720095628419	0.82	0.448736318624531	0.00132078706989894	0.0558536176850008	0.0033	0.0024	0.0248	0.1514	0.0071	0.1596	0.1997	0.0116	0.0019	0.0107	0.005	0.0153	0.0024	0.0055	0.0207	0.1262	0.1551	0.0023	0.0026	0.014	0.0209	0.0167	0.0061	0.0221	0.0058	0.0018
7	rs6944302	80104891	0.83	0.326509998324372	0.82	0.448736318624531	0.00134393709426909	0.0561096384121805	0.0033	0.0024	0.0248	0.1517	0.0071	0.1597	0.1997	0.0112	0.0019	0.0107	0.005	0.0153	0.0024	0.0055	0.0208	0.1261	0.1551	0.0023	0.0026	0.014	0.0209	0.0168	0.0061	0.0221	0.0058	0.0018
7	rs78060664	80106812	0.83	0.326509998324372	0.83	0.405269641990714	0.00158444213438291	0.0630081124065204	0.0032	0.0023	0.0248	0.1517	0.0071	0.1597	0.1997	0.0112	0.0018	0.0107	0.005	0.0154	0.0023	0.0054	0.0209	0.1261	0.1551	0.0023	0.0026	0.014	0.0209	0.0168	0.0061	0.0221	0.0059	0.0017
7	rs75482678	80116135	0.83	0.326509998324372	0.84	0.364737902801441	0.00253663181308695	0.0781658893693271	0.0032	0.0021	0.0251	0.1516	0.0071	0.1599	0.1999	0.0112	0.0018	0.0106	0.0049	0.0154	0.0022	0.0054	0.0211	0.126	0.1551	0.0023	0.0025	0.014	0.0208	0.0169	0.0061	0.0223	0.006	0.0017
7	rs10268450	80122641	0.83	0.326509998324372	0.89	0.20310604818777	0.00297093248089315	0.0805359924956951	0.0032	0.002	0.0251	0.1515	0.0071	0.1599	0.1998	0.0112	0.0018	0.0106	0.0049	0.0155	0.0022	0.0054	0.0211	0.126	0.1551	0.0023	0.0025	0.014	0.0208	0.0169	0.0061	0.0223	0.006	0.0016
7	rs116863312	80135079	0.83	0.326509998324372	0.89	0.20310604818777	0.00739869701416575	0.0897543985335138	0.0035	0.0018	0.0252	0.1513	0.0071	0.1601	0.1996	0.0112	0.0018	0.0106	0.0049	0.0156	0.0022	0.0051	0.0213	0.1259	0.155	0.0023	0.0025	0.014	0.0207	0.0171	0.0061	0.0223	0.0062	0.0016
7	rs1524600	80138303	0.82	0.36720095628419	0.89	0.20310604818777	0.00949885716532969	0.0892878838085201	0.0035	0.0017	0.0252	0.1513	0.0071	0.1601	0.1995	0.0112	0.0018	0.0106	0.0049	0.0156	0.0022	0.0052	0.0213	0.1259	0.1549	0.0023	0.0025	0.014	0.0207	0.0171	0.0061	0.0223	0.0063	0.0016
7	rs73159440	80138614	0.83	0.326509998324372	0.89	0.20310604818777	0.00915604752482897	0.0820318751212561	0.0035	0.0017	0.0252	0.1513	0.0071	0.1601	0.1995	0.0112	0.0018	0.0106	0.0049	0.0156	0.0022	0.0052	0.0213	0.1259	0.1549	0.0023	0.0025	0.014	0.0207	0.0171	0.0061	0.0223	0.0063	0.0015
7	rs143118835	80141152	0.83	0.326509998324372	0.89	0.20310604818777	0.0122920022280848	0.0846003499373668	0.0035	0.0017	0.0252	0.1514	0.0071	0.1602	0.1996	0.0112	0.0017	0.0106	0.0049	0.0156	0.0022	0.0052	0.0213	0.126	0.1549	0.0021	0.0026	0.014	0.0207	0.0171	0.0062	0.0224	0.0063	0.0014
7	rs73157628	80142883	0.83	0.326509998324372	0.89	0.20310604818777	0.0138434782205776	0.0775045018373055	0.0035	0.0017	0.0251	0.1514	0.0071	0.1602	0.1996	0.0112	0.0017	0.0106	0.0049	0.0156	0.0022	0.0051	0.0212	0.126	0.1549	0.0021	0.0026	0.014	0.0206	0.0171	0.0061	0.0224	0.0066	0.0014
7	rs1107658	80150052	0.83	0.326509998324372	0.89	0.20310604818777	0.039619301170659	0.0855144735683938	0.0037	0.0017	0.025	0.1519	0.007	0.1604	0.1995	0.0111	0.0017	0.0107	0.0049	0.0155	0.0024	0.0052	0.0211	0.1255	0.1549	0.0019	0.0026	0.014	0.0205	0.0172	0.0064	0.0226	0.0066	0.0012
7	rs1107660	80150131	0.83	0.326509998324372	0.89	0.20310604818777	0.0395633136824045	0.077798168634899	0.0037	0.0017	0.0246	0.152	0.007	0.1604	0.1998	0.0111	0.0017	0.0107	0.0049	0.0155	0.0024	0.0052	0.0211	0.1254	0.1549	0.0019	0.0026	0.014	0.0205	0.0172	0.0064	0.0226	0.0066	0.0012
7	rs17154086	80154111	0.82	0.36720095628419	0.89	0.20310604818777	0.0361450385124337	0.094551885122987	0.0037	0.0017	0.0248	0.1536	0.0069	0.1618	0.1971	0.0107	0.0019	0.011	0.0048	0.0158	0.0027	0.0052	0.021	0.1245	0.1549	0.002	0.0027	0.0138	0.0206	0.0171	0.0065	0.0225	0.0066	0.0012
7	rs2366735	80156314	0.82	0.36720095628419	0.89	0.20310604818777	0.044792673723916	0.0852855725396139	0.0038	0.0017	0.0248	0.1535	0.0069	0.1617	0.1968	0.0107	0.002	0.0111	0.0048	0.0161	0.0029	0.0052	0.0212	0.1242	0.1547	0.0021	0.0027	0.0137	0.0205	0.0172	0.0065	0.0225	0.0065	0.0012
7	rs78196716	80173578	0.81	0.411214762386647	0.89	0.20310604818777	0.139851977461392	0.102135909969483	0.0036	0.0019	0.0244	0.1539	0.0066	0.1601	0.1951	0.0105	0.0023	0.0111	0.0048	0.0161	0.0035	0.0053	0.0214	0.1246	0.1561	0.0024	0.0033	0.0132	0.021	0.0171	0.0065	0.0233	0.0057	0.001
7	rs11983803	80178906	0.81	0.411214762386647	0.89	0.20310604818777	0.210191484301119	0.162143937391934	0.0036	0.0019	0.0243	0.154	0.0066	0.1599	0.1948	0.0105	0.0024	0.0112	0.0048	0.0162	0.0036	0.0053	0.0214	0.1246	0.1563	0.0025	0.0033	0.0132	0.0211	0.0171	0.0066	0.0234	0.0056	0.001
7	rs1464793	80181720	0.81	0.411214762386647	0.89	0.20310604818777	0.225066254031405	0.206191285363233	0.0036	0.0022	0.0245	0.1539	0.0066	0.1594	0.1945	0.0105	0.0024	0.0112	0.0048	0.0164	0.0037	0.0054	0.0215	0.1242	0.1558	0.0025	0.0034	0.0132	0.0211	0.0172	0.0066	0.0237	0.0057	0.0011
7	rs7797266	80193104	0.81	0.411214762386647	0.89	0.20310604818777	0.220428702036166	0.196451224054656	0.0036	0.0022	0.0245	0.1541	0.0067	0.1595	0.1945	0.0105	0.0024	0.0111	0.0048	0.0164	0.0037	0.0053	0.0215	0.1242	0.1555	0.0025	0.0034	0.0132	0.0211	0.0172	0.0067	0.0237	0.0057	0.0011
7	rs117888505	80204967	0.81	0.411214762386647	0.89	0.20310604818777	0.197624795253939	0.150722260023125	0.0037	0.0023	0.0244	0.1539	0.0066	0.1596	0.1941	0.0104	0.0026	0.0111	0.0049	0.0162	0.0039	0.0053	0.0215	0.1242	0.1555	0.0027	0.0035	0.0131	0.0212	0.0171	0.0067	0.0238	0.0057	0.0012
7	rs111521349	80212994	0.81	0.411214762386647	0.9	0.178319663885856	0.203243211732349	0.168506434272203	0.0038	0.0023	0.0244	0.1538	0.0066	0.1596	0.194	0.0104	0.0026	0.0111	0.0049	0.0162	0.004	0.0053	0.0214	0.1241	0.1555	0.0028	0.0036	0.0131	0.0212	0.017	0.0067	0.0238	0.0057	0.0012
7	rs80258067	80220953	0.81	0.411214762386647	0.91	0.155803491158275	0.3681016622535	0.299904604025761	0.0042	0.0026	0.0242	0.1527	0.0065	0.1598	0.1922	0.01	0.0032	0.0109	0.0051	0.0157	0.0048	0.0052	0.0213	0.1238	0.1555	0.0034	0.004	0.0128	0.0216	0.0167	0.0068	0.0242	0.0062	0.0017
7	rs75589625	80225613	0.81	0.411214762386647	0.9	0.178319663885856	0.474628983916089	0.333982135029116	0.0043	0.0027	0.0241	0.1526	0.0065	0.1593	0.192	0.0099	0.0033	0.0109	0.0051	0.0157	0.0049	0.0052	0.0212	0.124	0.1554	0.0039	0.0042	0.0128	0.0216	0.0165	0.0069	0.0242	0.0063	0.0018
7	rs75603478	80227174	0.81	0.411214762386647	0.9	0.178319663885856	0.487191267855673	0.340999659973837	0.0043	0.0027	0.0241	0.1526	0.0065	0.1592	0.1919	0.0099	0.0034	0.0109	0.0051	0.0157	0.005	0.0052	0.0212	0.1241	0.1554	0.0039	0.0042	0.0128	0.0216	0.0165	0.0069	0.0242	0.0064	0.0018
7	rs1194182	80231504	0.81	0.411214762386647	0.9	0.178319663885856	0.541108572822544	0.392549713161475	0.0044	0.0027	0.0241	0.1526	0.0063	0.1591	0.1921	0.0099	0.0034	0.0107	0.0051	0.0156	0.005	0.0052	0.0212	0.1241	0.1554	0.0041	0.0042	0.0128	0.0217	0.0164	0.0069	0.0242	0.0063	0.0018
7	rs13236689	80236014	0.81	0.411214762386647	0.9	0.178319663885856	0.579102628688642	0.386906803382549	0.0045	0.0027	0.024	0.1526	0.0063	0.159	0.192	0.0099	0.0034	0.0107	0.0052	0.0155	0.005	0.0052	0.0212	0.1242	0.1553	0.0041	0.0042	0.0128	0.0217	0.0164	0.0069	0.0245	0.0063	0.0018
7	rs113212954	80237950	0.81	0.411214762386647	0.9	0.178319663885856	0.534514473250702	0.34594937803244	0.0045	0.0027	0.024	0.1528	0.0063	0.1589	0.192	0.0098	0.0034	0.0108	0.0052	0.0155	0.0049	0.0052	0.0212	0.1242	0.1553	0.0041	0.0042	0.0128	0.0217	0.0164	0.0069	0.0244	0.0064	0.0018
7	rs79519240	80242545	0.81	0.411214762386647	0.9	0.178319663885856	0.544058843437469	0.322259952932859	0.0046	0.0027	0.0239	0.1529	0.0067	0.1588	0.1919	0.0098	0.0034	0.0108	0.0053	0.0154	0.0048	0.0052	0.0211	0.1242	0.1552	0.0041	0.0042	0.0129	0.0214	0.0164	0.0069	0.0244	0.0065	0.0018
7	rs74989470	80258287	0.81	0.411214762386647	0.9	0.178319663885856	0.538688473403159	0.30503009024352	0.0047	0.0027	0.0235	0.1536	0.0069	0.1582	0.1915	0.0098	0.0035	0.011	0.0056	0.0151	0.0046	0.0051	0.0209	0.1243	0.1551	0.004	0.0042	0.0131	0.0213	0.0164	0.0071	0.0244	0.0068	0.0019
7	rs10499859	80258810	0.81	0.411214762386647	0.9	0.178319663885856	0.545898388463262	0.311022509625061	0.0047	0.0027	0.0235	0.1536	0.0069	0.1582	0.1915	0.0098	0.0035	0.011	0.0056	0.0151	0.0046	0.0051	0.0209	0.1243	0.1551	0.004	0.0042	0.0131	0.0213	0.0164	0.0071	0.0244	0.0068	0.0019
7	rs73152252	80258898	0.81	0.411214762386647	0.9	0.178319663885856	0.542418868955992	0.306584769247575	0.0047	0.0027	0.0235	0.1536	0.007	0.1582	0.1914	0.0099	0.0035	0.011	0.0056	0.0151	0.0046	0.0051	0.0209	0.1243	0.1551	0.004	0.0042	0.0131	0.0213	0.0164	0.0071	0.0244	0.0068	0.0019
7	rs118031984	80262137	0.81	0.411214762386647	0.9	0.178319663885856	0.52698833324047	0.291027713771247	0.0047	0.0027	0.0235	0.1536	0.007	0.1582	0.1914	0.0099	0.0035	0.011	0.0056	0.0151	0.0046	0.0051	0.0209	0.1243	0.1551	0.0041	0.0042	0.0131	0.0213	0.0164	0.0071	0.0244	0.0068	0.0019
7	rs3212162	80273359	0.81	0.411214762386647	0.9	0.178319663885856	0.532758179384637	0.28691292025268	0.0047	0.0027	0.0234	0.1538	0.007	0.158	0.1915	0.0098	0.0035	0.011	0.0056	0.0151	0.0046	0.0051	0.0209	0.1243	0.155	0.0041	0.0042	0.0131	0.0213	0.0164	0.0071	0.0244	0.0067	0.0019
7	rs3211864	80286344	0.82	0.36720095628419	0.9	0.178319663885856	0.477955146767955	0.230501438186522	0.0047	0.0027	0.0236	0.1542	0.0069	0.1578	0.1916	0.0098	0.0035	0.0111	0.0056	0.015	0.0046	0.005	0.0209	0.1241	0.1549	0.0042	0.0042	0.013	0.0214	0.0164	0.0072	0.0242	0.0067	0.0019
7	rs3211876	80288241	0.82	0.36720095628419	0.91	0.155803491158275	0.457563592815506	0.216087116348396	0.0047	0.0027	0.0236	0.1542	0.0069	0.1577	0.1915	0.0098	0.0036	0.0111	0.0056	0.0149	0.0046	0.005	0.0209	0.1241	0.155	0.0042	0.0042	0.013	0.0213	0.0164	0.0072	0.0242	0.0067	0.002
7	rs5956	80292449	0.82	0.36720095628419	0.91	0.155803491158275	0.415034714426699	0.232804915938675	0.0048	0.0029	0.0238	0.1542	0.0069	0.1573	0.191	0.0098	0.0036	0.0112	0.0056	0.0145	0.0047	0.005	0.021	0.124	0.1555	0.0045	0.0042	0.0129	0.0212	0.0164	0.0073	0.024	0.0066	0.0021
7	rs116966875	80293106	0.82	0.36720095628419	0.91	0.155803491158275	0.408099264731224	0.258506954013813	0.0048	0.003	0.0239	0.1542	0.0069	0.1572	0.1908	0.0097	0.0036	0.0112	0.0056	0.0144	0.0047	0.0049	0.0211	0.124	0.1556	0.0045	0.0042	0.0128	0.0212	0.0164	0.0074	0.0239	0.0066	0.0021
7	rs3211908	80293916	0.82	0.36720095628419	0.91	0.155803491158275	0.450043754349176	0.319227557082015	0.0048	0.0031	0.024	0.1542	0.007	0.157	0.1905	0.0097	0.0038	0.0113	0.0056	0.0141	0.0048	0.0049	0.0211	0.1239	0.1558	0.0047	0.0042	0.0128	0.0212	0.0165	0.0075	0.0239	0.0065	0.0022
7	rs17265158	80296792	0.82	0.36720095628419	0.91	0.155803491158275	0.233779232361471	0.341123151528787	0.0052	0.0035	0.0244	0.1548	0.007	0.1557	0.1899	0.0095	0.0038	0.0117	0.0057	0.0142	0.0049	0.0048	0.0215	0.1233	0.1563	0.0048	0.0041	0.0124	0.0213	0.0167	0.0077	0.0228	0.0065	0.0026
7	rs3211931	80298173	0.82	0.36720095628419	0.91	0.155803491158275	0.219072565534883	0.371507087388073	0.0053	0.0036	0.0245	0.155	0.0068	0.1554	0.1898	0.0094	0.0039	0.0117	0.0059	0.0143	0.0049	0.0048	0.0216	0.1233	0.1564	0.0048	0.0041	0.0123	0.0212	0.0167	0.0077	0.0226	0.0065	0.0027
7	rs1527483	80301500	0.81	0.411214762386647	0.91	0.155803491158275	0.194542102637759	0.360795083282865	0.0052	0.0036	0.0244	0.1548	0.0068	0.1571	0.1893	0.0095	0.0038	0.0118	0.0059	0.0142	0.0049	0.0048	0.0217	0.1228	0.1567	0.0048	0.0041	0.0122	0.0211	0.0167	0.0077	0.0225	0.0064	0.0027
7	rs66768935	80310488	0.81	0.411214762386647	0.91	0.155803491158275	0.163286270750771	0.306106154812326	0.0052	0.0036	0.0243	0.1547	0.0068	0.1576	0.1897	0.0093	0.0037	0.0119	0.006	0.0141	0.0049	0.0047	0.0216	0.122	0.1575	0.0048	0.0041	0.012	0.0209	0.0166	0.0077	0.0226	0.0064	0.0027
7	rs115302238	80318746	0.82	0.36720095628419	0.91	0.155803491158275	0.12922477784333	0.297529568665732	0.0052	0.0036	0.024	0.1549	0.0066	0.1576	0.19	0.0092	0.0037	0.0118	0.006	0.014	0.0049	0.0046	0.0215	0.1217	0.1578	0.0048	0.0041	0.012	0.021	0.0165	0.0078	0.0223	0.0063	0.0027
7	rs74369234	80329655	0.82	0.36720095628419	0.91	0.155803491158275	0.121294861199871	0.325178978230885	0.0051	0.0037	0.0237	0.1554	0.0064	0.1574	0.1905	0.0091	0.0038	0.0117	0.006	0.014	0.005	0.0044	0.0212	0.1211	0.1583	0.0049	0.0042	0.012	0.0212	0.0165	0.008	0.0221	0.0062	0.0028
7	rs1527478	80330299	0.83	0.326509998324372	0.91	0.155803491158275	0.123043717717137	0.348556194043495	0.0051	0.0038	0.0235	0.1557	0.0063	0.1573	0.1907	0.0091	0.0038	0.0117	0.006	0.014	0.005	0.0044	0.0212	0.1208	0.1586	0.005	0.0042	0.012	0.0213	0.0165	0.008	0.0219	0.0061	0.0029
7	rs78398887	80330511	0.83	0.326509998324372	0.91	0.155803491158275	0.12557704997202	0.353412297478689	0.0051	0.0038	0.0234	0.1559	0.0063	0.1573	0.1908	0.009	0.0038	0.0117	0.006	0.014	0.0051	0.0043	0.0211	0.1207	0.1588	0.005	0.0043	0.0119	0.0213	0.0164	0.008	0.0218	0.0061	0.0029
7	rs116914526	80331968	0.83	0.326509998324372	0.89	0.20310604818777	0.171409445021082	0.45244719715075	0.0053	0.004	0.0228	0.1568	0.0059	0.1573	0.1919	0.0089	0.0039	0.0116	0.006	0.0139	0.0052	0.0041	0.0205	0.1195	0.16	0.0052	0.0046	0.0118	0.0213	0.0162	0.008	0.0211	0.006	0.003
7	rs57554967	80332520	0.83	0.326509998324372	0.89	0.20310604818777	0.198050824788234	0.504056229451706	0.0053	0.004	0.0225	0.1571	0.0057	0.1574	0.1923	0.0088	0.0039	0.0115	0.006	0.0139	0.0053	0.004	0.0204	0.1191	0.1604	0.0053	0.0048	0.0117	0.0214	0.0161	0.008	0.0209	0.006	0.0031
7	rs62460682	80333345	0.84	0.289034762536342	0.89	0.20310604818777	0.21482932608182	0.532682557534753	0.0053	0.0041	0.0223	0.1574	0.0055	0.1574	0.1926	0.0088	0.0039	0.0115	0.006	0.0138	0.0053	0.0039	0.0201	0.1187	0.1611	0.0054	0.0049	0.0118	0.0215	0.0158	0.0079	0.0207	0.006	0.0031
7	rs78419472	80333822	0.84	0.289034762536342	0.89	0.20310604818777	0.232250725009748	0.558173275685782	0.0053	0.0042	0.0222	0.1576	0.0054	0.1574	0.1928	0.0088	0.0039	0.0116	0.006	0.0138	0.0053	0.0038	0.0199	0.1185	0.1615	0.0054	0.005	0.0118	0.0216	0.0156	0.0079	0.0206	0.0059	0.0032
7	rs59345806	80336600	0.84	0.289034762536342	0.88	0.230271256315472	0.311593040376098	0.665111884349685	0.0053	0.0045	0.0216	0.1585	0.0052	0.1574	0.1933	0.0087	0.004	0.0116	0.0059	0.0137	0.0054	0.0036	0.0192	0.1173	0.1632	0.0055	0.0054	0.012	0.0221	0.0147	0.0079	0.0199	0.0058	0.0033
7	rs111747875	80338013	0.85	0.254661707966279	0.88	0.230271256315472	0.339860294104645	0.696405575395928	0.0054	0.0044	0.0215	0.1588	0.0052	0.1587	0.193	0.0087	0.0039	0.0116	0.006	0.0136	0.0053	0.0036	0.0188	0.1167	0.163	0.0056	0.0055	0.0119	0.0222	0.0144	0.0081	0.0196	0.0059	0.0034
7	rs17147982	80338095	0.85	0.254661707966279	0.87	0.259919603286658	0.342256300003026	0.690328136556554	0.0054	0.0044	0.0215	0.1588	0.0052	0.1588	0.1929	0.0087	0.0039	0.0116	0.006	0.0136	0.0053	0.0036	0.0188	0.1167	0.163	0.0056	0.0056	0.0119	0.0222	0.0144	0.0081	0.0196	0.0059	0.0034
7	rs36083430	80342389	0.85	0.254661707966279	0.87	0.259919603286658	0.423829670095054	0.723376765006574	0.0057	0.0043	0.0215	0.1591	0.0053	0.1606	0.1923	0.0087	0.0039	0.0116	0.0062	0.0137	0.0051	0.0035	0.0182	0.1156	0.1627	0.0056	0.0058	0.0119	0.0222	0.014	0.0083	0.0194	0.0061	0.0036
7	rs17154337	80353406	0.85	0.254661707966279	0.87	0.259919603286658	0.426101065030791	0.706958134092379	0.0057	0.0043	0.0215	0.1591	0.0053	0.1607	0.1923	0.0087	0.0039	0.0116	0.0062	0.0137	0.0051	0.0035	0.0182	0.1155	0.1627	0.0057	0.0058	0.0119	0.0223	0.014	0.0083	0.0193	0.0061	0.0036
7	rs62460715	80365788	0.85	0.254661707966279	0.87	0.259919603286658	0.414862054988512	0.699820109831048	0.0057	0.0043	0.0213	0.1592	0.0053	0.1613	0.1924	0.0087	0.0039	0.0115	0.0062	0.0137	0.0051	0.0035	0.0182	0.1149	0.163	0.0056	0.0058	0.0119	0.0224	0.0141	0.0083	0.0191	0.0061	0.0036
7	rs12531778	80366616	0.85	0.254661707966279	0.87	0.259919603286658	0.415380140893119	0.699374523086222	0.0057	0.0043	0.0213	0.1592	0.0053	0.1613	0.1924	0.0087	0.0039	0.0115	0.0062	0.0137	0.0051	0.0035	0.0182	0.1148	0.1631	0.0056	0.0058	0.0119	0.0224	0.0141	0.0083	0.019	0.0061	0.0036
7	rs1534313	80370904	0.85	0.254661707966279	0.87	0.259919603286658	0.420057426966365	0.709341071891551	0.0057	0.0043	0.0213	0.159	0.0054	0.1612	0.192	0.0088	0.0039	0.0114	0.0062	0.0138	0.0051	0.0036	0.0182	0.1145	0.1632	0.0057	0.0058	0.0119	0.0224	0.0143	0.0084	0.0191	0.0062	0.0036
7	rs2272351	80378319	0.85	0.254661707966279	0.87	0.259919603286658	0.389817072188066	0.72936784241714	0.0058	0.0044	0.0213	0.1584	0.0055	0.161	0.192	0.0087	0.0039	0.0114	0.0062	0.0141	0.005	0.0036	0.0184	0.1142	0.1635	0.0058	0.0058	0.0119	0.0224	0.0143	0.0086	0.019	0.0059	0.0037
7	rs75338196	80384610	0.86	0.223270892544248	0.87	0.259919603286658	0.654864734561233	0.920569134397872	0.0063	0.0046	0.0209	0.1565	0.0058	0.1597	0.1915	0.009	0.0039	0.0115	0.0063	0.0149	0.0052	0.0039	0.0188	0.1141	0.1631	0.006	0.0062	0.0118	0.0224	0.0147	0.0088	0.019	0.006	0.0038
7	rs117721206	80385293	0.86	0.223270892544248	0.87	0.259919603286658	0.943749766449282	1.10039723376433	0.0068	0.0047	0.0206	0.1549	0.0061	0.1585	0.1911	0.0093	0.004	0.0115	0.0065	0.0155	0.0053	0.0041	0.0193	0.114	0.1627	0.0062	0.0065	0.0117	0.0224	0.015	0.009	0.019	0.0061	0.0039
7	rs7456089	80385541	0.86	0.223270892544248	0.87	0.259919603286658	1.1288884444352	1.20357030167944	0.007	0.0048	0.0205	0.1541	0.0062	0.1579	0.1909	0.0094	0.004	0.0115	0.0066	0.0158	0.0054	0.0042	0.0195	0.1139	0.1625	0.0063	0.0067	0.0117	0.0224	0.0152	0.0091	0.019	0.0062	0.004
7	rs10247306	80385604	0.86	0.223270892544248	0.87	0.259919603286658	1.15041533810274	1.19529550919347	0.007	0.0048	0.0205	0.1539	0.0062	0.1577	0.1908	0.0094	0.004	0.0115	0.0066	0.016	0.0054	0.0043	0.0196	0.114	0.1623	0.0063	0.0067	0.0117	0.0224	0.0152	0.0091	0.0192	0.0062	0.004
7	rs17147992	80386987	0.87	0.194736090082605	0.88	0.230271256315472	1.66165423595406	1.215171928699	0.0075	0.005	0.019	0.1535	0.0066	0.1598	0.1894	0.0099	0.0041	0.011	0.0068	0.0165	0.0052	0.0048	0.0197	0.1115	0.1618	0.0064	0.0068	0.0121	0.0229	0.0153	0.0093	0.0191	0.0068	0.0038
7	rs3807097	80389412	0.87	0.194736090082605	0.88	0.230271256315472	1.71433926359159	1.25276097606457	0.0075	0.005	0.0188	0.1534	0.0067	0.1603	0.1893	0.01	0.0042	0.0108	0.0069	0.0166	0.0052	0.005	0.0197	0.1111	0.1614	0.0064	0.0068	0.0122	0.0229	0.0154	0.0091	0.0191	0.007	0.0039
7	rs10246081	80390598	0.87	0.194736090082605	0.88	0.230271256315472	1.7208732233282	1.25426200541965	0.0075	0.005	0.0188	0.1534	0.0067	0.1603	0.1893	0.01	0.0042	0.0108	0.0069	0.0166	0.0052	0.005	0.0197	0.1111	0.1617	0.0064	0.0068	0.0122	0.0226	0.0154	0.0091	0.0191	0.007	0.0039
7	rs117267249	80395172	0.87	0.194736090082605	0.88	0.230271256315472	1.72203338422215	1.27179693645613	0.0076	0.005	0.0187	0.1531	0.0067	0.1604	0.1893	0.01	0.0042	0.0108	0.0069	0.0167	0.0052	0.0051	0.0197	0.1108	0.1617	0.0065	0.0068	0.0123	0.0226	0.0154	0.0091	0.019	0.007	0.0039
7	rs10261267	80399511	0.87	0.194736090082605	0.88	0.230271256315472	1.69835748731702	1.28032901275171	0.0077	0.005	0.0186	0.1526	0.0068	0.1605	0.1894	0.0102	0.0042	0.0109	0.0071	0.0168	0.0052	0.0052	0.0198	0.1103	0.1616	0.0065	0.0068	0.0124	0.0225	0.0154	0.0091	0.0188	0.0071	0.004
7	rs12669309	80400170	0.87	0.194736090082605	0.88	0.230271256315472	1.67720022556902	1.30027508739136	0.0077	0.005	0.0186	0.1525	0.0068	0.1605	0.1893	0.0102	0.0043	0.0109	0.0071	0.0169	0.0052	0.0052	0.0198	0.1104	0.1614	0.0065	0.0068	0.0124	0.0224	0.0154	0.0091	0.0188	0.0071	0.0041
7	rs13222151	80402554	0.89	0.145699762692903	0.88	0.230271256315472	1.31532826217862	1.29255858824352	0.0077	0.0049	0.0186	0.1518	0.0071	0.1602	0.188	0.0103	0.0046	0.0114	0.0081	0.0168	0.005	0.006	0.0202	0.1092	0.1598	0.0064	0.0067	0.0127	0.0225	0.0159	0.0095	0.0184	0.0076	0.0046
7	rs12671126	80403185	0.9	0.124917206299546	0.88	0.230271256315472	1.17018200394176	1.21036315692814	0.0077	0.0049	0.0186	0.1517	0.0073	0.16	0.1876	0.0104	0.0048	0.0117	0.0087	0.0167	0.0049	0.0063	0.0204	0.1086	0.1589	0.0061	0.0066	0.0129	0.0225	0.0162	0.0097	0.0183	0.0078	0.0049
7	rs13224811	80407801	0.9	0.124917206299546	0.87	0.259919603286658	1.12168862598084	1.27162973908549	0.0078	0.0048	0.0188	0.1512	0.0074	0.1598	0.1872	0.0106	0.0049	0.0116	0.0089	0.0167	0.005	0.0065	0.0204	0.1085	0.1587	0.0061	0.0065	0.013	0.0224	0.0163	0.0096	0.0181	0.008	0.0053
7	rs3801355	80421419	0.91	0.106429816649543	0.87	0.259919603286658	1.1727421538907	1.35484446655452	0.0079	0.0049	0.0187	0.1509	0.0074	0.1592	0.1875	0.0106	0.0049	0.0114	0.009	0.0167	0.0049	0.0065	0.0204	0.1092	0.1582	0.0063	0.0065	0.0129	0.0225	0.0162	0.0095	0.0181	0.0081	0.0055
7	rs74893950	80422674	0.91	0.106429816649543	0.86	0.29215087580064	1.15686821522796	1.35450646628643	0.0079	0.0049	0.0187	0.151	0.0073	0.1592	0.1876	0.0106	0.0049	0.0114	0.009	0.0167	0.0049	0.0065	0.0204	0.1092	0.1582	0.0063	0.0065	0.0129	0.0224	0.0161	0.0095	0.0181	0.0081	0.0055
7	rs13242982	80425858	0.91	0.106429816649543	0.86	0.29215087580064	1.14615152985777	1.35264771681727	0.0079	0.0049	0.0184	0.1513	0.0072	0.1595	0.1878	0.0106	0.0049	0.0114	0.0091	0.0167	0.0049	0.0065	0.0204	0.1093	0.1581	0.0063	0.0064	0.0129	0.0223	0.0161	0.0095	0.0181	0.0081	0.0055
7	rs1527482	80427530	0.91	0.106429816649543	0.86	0.29215087580064	1.11791602821771	1.34386669253851	0.0079	0.0049	0.0184	0.1513	0.0074	0.1595	0.1878	0.0106	0.0049	0.0114	0.0091	0.0167	0.0049	0.0065	0.0204	0.1093	0.1579	0.0063	0.0064	0.0129	0.0222	0.0161	0.0095	0.0181	0.0081	0.0055
7	rs79258098	80428147	0.91	0.106429816649543	0.86	0.29215087580064	1.07648669690076	1.3127049613682	0.0079	0.0047	0.0184	0.1513	0.0074	0.1595	0.1879	0.0106	0.0049	0.0114	0.0091	0.0165	0.0049	0.0065	0.0204	0.1094	0.1579	0.0063	0.0064	0.0129	0.0224	0.0161	0.0095	0.0181	0.0081	0.0055
7	rs76910390	80436061	0.91	0.106429816649543	0.86	0.29215087580064	1.0971679755338	1.31505881607842	0.0079	0.0047	0.0183	0.1514	0.0074	0.1595	0.188	0.0106	0.0049	0.0114	0.0091	0.0166	0.0049	0.0065	0.0204	0.1094	0.1576	0.0063	0.0063	0.013	0.0225	0.0161	0.0095	0.0181	0.0081	0.0055
7	rs117946557	80451218	0.91	0.106429816649543	0.86	0.29215087580064	1.17567072042958	1.28635754618648	0.0079	0.0047	0.0181	0.1514	0.0074	0.1594	0.1883	0.0107	0.0049	0.0113	0.0091	0.0166	0.005	0.0065	0.0203	0.1097	0.1574	0.0064	0.0064	0.0131	0.0225	0.0161	0.0095	0.0181	0.0081	0.0052
7	rs12535655	80451815	0.91	0.106429816649543	0.86	0.29215087580064	1.17402305007364	1.28434749533065	0.0079	0.0047	0.0181	0.1514	0.0074	0.1594	0.1883	0.0107	0.0049	0.0113	0.0091	0.0166	0.005	0.0065	0.0203	0.1097	0.1574	0.0064	0.0064	0.0131	0.0225	0.0161	0.0095	0.0181	0.0081	0.0052
7	rs7800946	80458880	0.91	0.106429816649543	0.87	0.259919603286658	1.19274945344669	1.27798589736475	0.0079	0.0047	0.0178	0.1513	0.0074	0.1595	0.1885	0.0107	0.0049	0.0113	0.0091	0.0166	0.005	0.0065	0.0203	0.1095	0.1573	0.0064	0.0064	0.0132	0.0226	0.016	0.0096	0.0182	0.0081	0.0052
7	rs10251375	80461728	0.91	0.106429816649543	0.87	0.259919603286658	1.18548383778276	1.27330188318469	0.0079	0.0048	0.018	0.1513	0.0074	0.1594	0.1887	0.0106	0.0049	0.0114	0.0091	0.0167	0.005	0.0065	0.0203	0.1094	0.1573	0.0064	0.0064	0.0132	0.0226	0.016	0.0095	0.0182	0.008	0.0052
7	rs73139750	80468187	0.92	0.0900864543555373	0.87	0.259919603286658	1.1137002895575	1.2198180639895	0.0078	0.0046	0.0184	0.1521	0.0075	0.1586	0.1886	0.0108	0.005	0.0113	0.0092	0.0165	0.0048	0.0065	0.0207	0.1094	0.1573	0.0066	0.0059	0.0133	0.0229	0.0154	0.0093	0.0182	0.0079	0.0052
7	rs17228184	80468801	0.92	0.0900864543555373	0.87	0.259919603286658	1.11119179123632	1.2214781533372	0.0078	0.0046	0.0184	0.1521	0.0075	0.1585	0.1884	0.0108	0.005	0.0113	0.0092	0.0164	0.0048	0.0065	0.0208	0.1095	0.1575	0.0065	0.0058	0.0132	0.023	0.0154	0.0093	0.0182	0.0078	0.0052
7	rs7795231	80475542	0.93	0.0757334056000413	0.87	0.259919603286658	1.38757313360769	0.757519122858401	0.0079	0.0047	0.0192	0.1528	0.0072	0.1567	0.1897	0.011	0.004	0.0105	0.0086	0.016	0.0041	0.0065	0.0214	0.109	0.159	0.0047	0.0044	0.0133	0.0243	0.0162	0.0097	0.0182	0.0081	0.0061
7	rs55781912	80478497	0.93	0.0757334056000413	0.87	0.259919603286658	1.25646794588967	0.762359664091457	0.0079	0.0048	0.0192	0.1528	0.0072	0.1566	0.1898	0.011	0.004	0.0105	0.0085	0.0159	0.0043	0.0066	0.0213	0.1087	0.1589	0.0047	0.0044	0.0133	0.0244	0.0166	0.0098	0.0181	0.008	0.0061
7	rs111380791	80478587	0.93	0.0757334056000413	0.87	0.259919603286658	1.28202765098707	0.756310035017935	0.0079	0.0048	0.0192	0.1528	0.0072	0.1566	0.1897	0.011	0.004	0.0105	0.0086	0.0159	0.0043	0.0066	0.0213	0.1086	0.1588	0.0047	0.0044	0.0133	0.0244	0.0166	0.0098	0.0181	0.0082	0.0061
7	rs74366282	80484034	0.93	0.0757334056000413	0.87	0.259919603286658	1.17750252518351	0.759636035944304	0.0079	0.0048	0.0192	0.1527	0.0072	0.1566	0.1898	0.0111	0.004	0.0105	0.0085	0.0158	0.0044	0.0067	0.0213	0.1085	0.1589	0.0047	0.0043	0.0134	0.0245	0.0166	0.0099	0.018	0.0082	0.0061
7	rs73374822	80490104	0.93	0.0757334056000413	0.87	0.259919603286658	1.14424843974503	0.754799266333621	0.0079	0.0048	0.0192	0.1527	0.0071	0.1568	0.1899	0.0111	0.004	0.0104	0.0085	0.0158	0.0044	0.0067	0.0213	0.1085	0.1589	0.0047	0.0043	0.0134	0.0246	0.0166	0.0095	0.018	0.0082	0.0061
7	rs11971277	80490208	0.93	0.0757334056000413	0.87	0.259919603286658	1.1338488839929	0.75344013706507	0.0079	0.0048	0.0192	0.1527	0.0071	0.1568	0.1898	0.0111	0.004	0.0104	0.0085	0.016	0.0044	0.0067	0.0213	0.1084	0.1588	0.0047	0.0043	0.0133	0.0245	0.0167	0.0095	0.018	0.0082	0.0061
7	rs55683341	80490379	0.93	0.0757334056000413	0.87	0.259919603286658	1.13529353416396	0.755705648667215	0.0079	0.0048	0.0192	0.1527	0.0071	0.1568	0.1898	0.0111	0.004	0.0104	0.0085	0.016	0.0044	0.0067	0.0213	0.1084	0.1588	0.0047	0.0043	0.0133	0.0245	0.0167	0.0095	0.018	0.0082	0.0061
7	rs117323401	80494216	0.93	0.0757334056000413	0.87	0.259919603286658	1.14823729557671	0.762813807575051	0.0079	0.0048	0.0192	0.1527	0.0071	0.1568	0.1899	0.0112	0.0039	0.0104	0.0085	0.016	0.0044	0.0067	0.0213	0.1083	0.1588	0.0047	0.0043	0.0133	0.0245	0.0167	0.0095	0.018	0.0082	0.0061
7	rs78279707	80502552	0.93	0.0757334056000413	0.87	0.259919603286658	1.1268166294724	0.767813246749671	0.0079	0.0048	0.0192	0.1528	0.0071	0.1567	0.19	0.0112	0.0039	0.0105	0.0085	0.0159	0.0045	0.0067	0.0212	0.1081	0.1588	0.0047	0.0043	0.0134	0.0245	0.0167	0.0096	0.018	0.0082	0.0061
7	rs17154577	80508289	0.93	0.0757334056000413	0.87	0.259919603286658	1.06774710071885	0.763570843611694	0.0079	0.0048	0.0193	0.1531	0.0071	0.1565	0.1902	0.0113	0.0038	0.0105	0.0084	0.0159	0.0046	0.0067	0.0212	0.1078	0.1588	0.0047	0.0043	0.0134	0.0246	0.0167	0.0096	0.0179	0.0082	0.0061
7	rs11979430	80509256	0.93	0.0757334056000413	0.87	0.259919603286658	1.06255225860325	0.771453631148814	0.008	0.0048	0.0193	0.1531	0.0071	0.1564	0.1902	0.0113	0.0038	0.0105	0.0084	0.0159	0.0046	0.0067	0.0212	0.1078	0.1588	0.0047	0.0043	0.0134	0.0246	0.0167	0.0096	0.0179	0.0082	0.0061
7	rs73141839	80513104	0.93	0.0757334056000413	0.87	0.259919603286658	1.09993139132983	0.799179407023633	0.008	0.0048	0.0193	0.1531	0.0071	0.1563	0.1902	0.0113	0.0038	0.0105	0.0084	0.0159	0.0046	0.0067	0.0212	0.1077	0.1588	0.0047	0.0044	0.0134	0.0246	0.0167	0.0096	0.0179	0.0082	0.0061
7	rs73141842	80513700	0.93	0.0757334056000413	0.87	0.259919603286658	1.10430501467356	0.804382004723605	0.008	0.0048	0.0193	0.1531	0.0071	0.1563	0.1903	0.0113	0.0038	0.0105	0.0084	0.016	0.0047	0.0067	0.0212	0.1077	0.1588	0.0047	0.0044	0.0134	0.0246	0.0167	0.0096	0.0179	0.0082	0.0061
7	rs7779029	80532112	0.93	0.0757334056000413	0.87	0.259919603286658	1.23567729724895	0.890284870585968	0.0084	0.0048	0.0192	0.153	0.0071	0.156	0.1906	0.0114	0.0039	0.0106	0.0084	0.016	0.0049	0.0066	0.0212	0.1076	0.1588	0.0048	0.0044	0.0134	0.024	0.0167	0.0096	0.0179	0.0082	0.0061
7	rs7779635	80532504	0.93	0.0757334056000413	0.87	0.259919603286658	1.23661093709476	0.892005401697344	0.0084	0.0048	0.0192	0.153	0.0071	0.156	0.1906	0.0114	0.0039	0.0106	0.0084	0.016	0.0049	0.0066	0.0212	0.1076	0.1588	0.0048	0.0044	0.0134	0.0239	0.0167	0.0096	0.0179	0.0082	0.0061
7	rs12707081	80547047	0.93	0.0757334056000413	0.88	0.230271256315472	1.05149232960467	0.83034709218031	0.0082	0.0042	0.0194	0.1526	0.0075	0.1566	0.1915	0.0114	0.0038	0.0103	0.008	0.0157	0.0049	0.0064	0.0212	0.1087	0.1585	0.0047	0.0044	0.0134	0.024	0.0165	0.0096	0.0178	0.008	0.006
7	rs75208901	80547467	0.93	0.0757334056000413	0.89	0.20310604818777	1.06809966160607	0.936971770274814	0.008	0.0043	0.0195	0.153	0.0074	0.1573	0.1919	0.0113	0.0037	0.0102	0.0079	0.0156	0.0048	0.0063	0.0209	0.1087	0.1584	0.0047	0.0043	0.0133	0.0239	0.0164	0.0097	0.0177	0.0079	0.0059
7	rs2057880	80549933	0.93	0.0757334056000413	0.89	0.20310604818777	0.537447713300455	0.858655810359267	0.007	0.0054	0.0201	0.1554	0.0065	0.1619	0.1948	0.0109	0.0034	0.0095	0.007	0.0152	0.0043	0.0057	0.0194	0.1085	0.1571	0.0044	0.004	0.0133	0.0239	0.0156	0.0101	0.0175	0.0073	0.0055
7	rs6467464	80550308	0.93	0.0757334056000413	0.89	0.20310604818777	0.553285821562752	0.862849071888912	0.007	0.0054	0.0202	0.1554	0.0065	0.1619	0.1945	0.0109	0.0034	0.0095	0.007	0.0152	0.0044	0.0057	0.0194	0.1085	0.1572	0.0044	0.004	0.0133	0.0239	0.0156	0.0101	0.0175	0.0073	0.0055
7	rs73376617	80551571	0.93	0.0757334056000413	0.91	0.155803491158275	0.515346368579465	0.870314111246862	0.007	0.0054	0.0202	0.1554	0.0065	0.1618	0.1949	0.0109	0.0034	0.0094	0.007	0.0152	0.0044	0.0057	0.0194	0.1085	0.1568	0.0044	0.004	0.0134	0.0241	0.0156	0.0102	0.0175	0.0073	0.0055
7	rs73141858	80552374	0.93	0.0757334056000413	0.91	0.155803491158275	0.487876518408461	0.834511343039873	0.0069	0.0054	0.0203	0.1554	0.0065	0.1614	0.1951	0.0108	0.0034	0.0094	0.007	0.0152	0.0044	0.0057	0.0194	0.1088	0.1565	0.0044	0.004	0.0134	0.0242	0.0156	0.0102	0.0175	0.0073	0.0054
7	rs1558018	80556829	0.92	0.0900864543555373	0.91	0.155803491158275	0.366478284258442	0.667903106769746	0.0069	0.0053	0.0205	0.1554	0.0065	0.1613	0.1958	0.0108	0.0033	0.0094	0.007	0.0152	0.0043	0.0057	0.0195	0.1089	0.1557	0.0044	0.0039	0.0135	0.0245	0.0157	0.0103	0.0175	0.0072	0.0053
7	rs6970479	80557095	0.92	0.0900864543555373	0.91	0.155803491158275	0.377699247680316	0.707404798426329	0.007	0.0053	0.0205	0.1552	0.0064	0.1612	0.1964	0.0108	0.0034	0.0094	0.007	0.0152	0.0043	0.0057	0.0195	0.1087	0.1555	0.0045	0.0039	0.0135	0.0245	0.0157	0.0103	0.0175	0.0072	0.0053
7	rs59451966	80563799	0.92	0.0900864543555373	0.9	0.178319663885856	0.368372581822798	0.675261159996358	0.0069	0.0053	0.0205	0.1554	0.0065	0.1613	0.1963	0.0108	0.0034	0.0094	0.007	0.0152	0.0043	0.0057	0.0193	0.1087	0.1555	0.0045	0.0039	0.0135	0.0245	0.0156	0.0103	0.0176	0.0072	0.0053
7	rs56065237	80565972	0.92	0.0900864543555373	0.9	0.178319663885856	0.34649654934629	0.665405571192304	0.0069	0.0053	0.0205	0.1554	0.0065	0.1614	0.1963	0.0108	0.0034	0.0094	0.007	0.0152	0.0042	0.006	0.0192	0.1087	0.1554	0.0045	0.0039	0.0135	0.0245	0.0156	0.0103	0.0175	0.0072	0.0053
7	rs17154598	80566789	0.92	0.0900864543555373	0.9	0.178319663885856	0.344870546582502	0.657047177575588	0.0069	0.0053	0.0205	0.1555	0.0065	0.1614	0.1963	0.0108	0.0034	0.0094	0.007	0.0152	0.0042	0.006	0.0192	0.1087	0.1554	0.0045	0.0039	0.0135	0.0245	0.0156	0.0103	0.0175	0.0072	0.0053
7	rs116899496	80576901	0.92	0.0900864543555373	0.9	0.178319663885856	0.335714129086722	0.648713184599272	0.0068	0.0052	0.0206	0.1562	0.0064	0.1623	0.1968	0.0108	0.0033	0.0094	0.0068	0.015	0.0042	0.0058	0.0189	0.109	0.1546	0.0044	0.0038	0.0135	0.0245	0.0154	0.0103	0.0174	0.0072	0.0052
7	rs13245141	80580745	0.92	0.0900864543555373	0.9	0.178319663885856	0.332621864407258	0.635023482503937	0.0068	0.0052	0.0206	0.1563	0.0064	0.1623	0.1968	0.0108	0.0033	0.0094	0.0068	0.015	0.0042	0.0058	0.0189	0.109	0.1545	0.0044	0.0038	0.0135	0.0245	0.0154	0.0103	0.0173	0.0072	0.0052
7	rs972504	80584102	0.92	0.0900864543555373	0.9	0.178319663885856	0.336437799523289	0.628928863780695	0.0068	0.0052	0.0206	0.1564	0.0064	0.1625	0.1967	0.0108	0.0032	0.0093	0.0068	0.0149	0.0042	0.0059	0.0188	0.1091	0.1546	0.0044	0.0038	0.0135	0.0245	0.0153	0.0104	0.0173	0.0072	0.0052
7	rs28377907	80585609	0.92	0.0900864543555373	0.9	0.178319663885856	0.315331075526464	0.651780745892723	0.0068	0.0052	0.0206	0.1565	0.0064	0.1627	0.1965	0.0107	0.0032	0.0093	0.0068	0.0149	0.0042	0.0061	0.0187	0.1093	0.1547	0.0044	0.0038	0.0135	0.0244	0.0153	0.0104	0.0172	0.0073	0.0052
7	rs78220324	80589027	0.92	0.0900864543555373	0.9	0.178319663885856	0.320301188404402	0.664965052065186	0.0068	0.0052	0.0205	0.1567	0.0063	0.1633	0.1964	0.0107	0.0031	0.0092	0.0067	0.0147	0.0042	0.0061	0.0183	0.1097	0.1549	0.0043	0.0037	0.0136	0.0242	0.0153	0.0105	0.017	0.0073	0.0051
7	rs75184398	80589665	0.92	0.0900864543555373	0.9	0.178319663885856	0.334423875813572	0.663350387427921	0.0069	0.0052	0.0205	0.1568	0.0063	0.1633	0.1964	0.0107	0.0031	0.0092	0.0067	0.0147	0.0042	0.0061	0.0183	0.1098	0.1549	0.0043	0.0037	0.0136	0.0242	0.0153	0.0105	0.017	0.0073	0.0051
7	rs73141902	80591510	0.92	0.0900864543555373	0.9	0.178319663885856	0.361898650005593	0.668491073109832	0.0069	0.0051	0.0203	0.157	0.0063	0.1636	0.1964	0.0107	0.0031	0.0091	0.0066	0.0146	0.0042	0.0061	0.0182	0.11	0.1549	0.0042	0.0037	0.0137	0.0241	0.0152	0.0105	0.0169	0.0074	0.0051
7	rs1358503	80599142	0.91	0.106429816649543	0.89	0.20310604818777	0.33426921910652	0.558455016926665	0.007	0.0051	0.0198	0.1577	0.0062	0.1649	0.1964	0.0106	0.0029	0.009	0.0064	0.0143	0.0043	0.0061	0.0177	0.1109	0.155	0.0041	0.0036	0.014	0.0239	0.015	0.0103	0.0166	0.0075	0.005
7	rs4236644	80599357	0.91	0.106429816649543	0.89	0.20310604818777	0.33731763106988	0.561133292492757	0.007	0.0051	0.0198	0.1577	0.0062	0.1648	0.1964	0.0106	0.0029	0.009	0.0064	0.0143	0.0043	0.0061	0.0177	0.1109	0.155	0.0041	0.0036	0.014	0.0239	0.015	0.0103	0.0166	0.0075	0.005
7	rs73143510	80600178	0.91	0.106429816649543	0.89	0.20310604818777	0.349127464517237	0.575422635737507	0.007	0.0051	0.0198	0.1576	0.0063	0.1649	0.1964	0.0106	0.0029	0.009	0.0066	0.0142	0.0042	0.0061	0.0177	0.1109	0.155	0.0041	0.0036	0.014	0.0237	0.015	0.0103	0.0166	0.0076	0.005
7	rs35736598	80601282	0.91	0.106429816649543	0.89	0.20310604818777	0.32131020591001	0.575138833138321	0.0069	0.0051	0.0198	0.1577	0.0063	0.1651	0.1964	0.0106	0.0029	0.009	0.0066	0.0143	0.0041	0.0061	0.0176	0.111	0.1551	0.004	0.0036	0.014	0.0234	0.0151	0.0104	0.0166	0.0076	0.0047
7	rs117931812	80604838	0.91	0.106429816649543	0.89	0.20310604818777	0.336334368437118	0.564803367552132	0.0069	0.005	0.0199	0.1574	0.0063	0.1656	0.1966	0.0106	0.0028	0.0089	0.0066	0.0143	0.0039	0.0061	0.0174	0.111	0.1553	0.004	0.0034	0.0141	0.0232	0.0152	0.0105	0.0166	0.0077	0.0047
7	Affx-30952281	80605815	0.91	0.106429816649543	0.89	0.20310604818777	0.325464563918572	0.470298239049356	0.0068	0.005	0.02	0.1573	0.0063	0.1658	0.1967	0.0107	0.0028	0.0089	0.0066	0.0143	0.0038	0.0061	0.0174	0.1109	0.1554	0.0039	0.0034	0.0141	0.0232	0.0152	0.0105	0.0166	0.0077	0.0046
7	rs79511654	80606481	0.91	0.106429816649543	0.89	0.20310604818777	0.346759178211347	0.497065177401891	0.0068	0.005	0.02	0.1572	0.0063	0.1658	0.1967	0.0107	0.0028	0.0089	0.0066	0.0143	0.0038	0.0061	0.0174	0.1109	0.1554	0.0039	0.0034	0.0141	0.0232	0.0152	0.0105	0.0166	0.0077	0.0046
7	rs78441304	80610089	0.91	0.106429816649543	0.89	0.20310604818777	0.390151794857925	0.492418359431714	0.0068	0.005	0.02	0.157	0.0063	0.166	0.1967	0.0107	0.0028	0.0089	0.0066	0.0143	0.0038	0.0061	0.0174	0.111	0.1554	0.0039	0.0034	0.0141	0.0232	0.0152	0.0105	0.0165	0.0077	0.0046
7	rs860462	80615857	0.88	0.168925028033099	0.89	0.20310604818777	0.230347907417457	0.141080163726806	0.0063	0.0054	0.02	0.1441	0.0076	0.1751	0.1963	0.0121	0.0027	0.0082	0.0079	0.0135	0.0034	0.007	0.0181	0.1114	0.1572	0.0036	0.0023	0.0141	0.0239	0.0151	0.0112	0.0153	0.0085	0.004
7	rs701324	80617948	0.88	0.168925028033099	0.89	0.20310604818777	0.247829493647148	0.145264366835946	0.0063	0.0054	0.0199	0.144	0.0076	0.1755	0.1961	0.0121	0.0027	0.0082	0.0079	0.0135	0.0034	0.007	0.0181	0.1115	0.1573	0.0036	0.0022	0.0141	0.0239	0.0151	0.0111	0.0152	0.0085	0.004
7	rs853051	80619575	0.88	0.168925028033099	0.89	0.20310604818777	0.235014570771275	0.143306215564723	0.0063	0.0054	0.0199	0.1439	0.008	0.1755	0.196	0.0121	0.0026	0.0082	0.0079	0.0134	0.0034	0.007	0.0181	0.1116	0.1572	0.0036	0.0022	0.0141	0.0239	0.015	0.0111	0.0152	0.0085	0.004
7	rs853048	80620397	0.88	0.168925028033099	0.89	0.20310604818777	0.226526542308944	0.140525634072531	0.0063	0.0054	0.0199	0.1437	0.0079	0.1756	0.1959	0.0122	0.0026	0.0082	0.0079	0.0134	0.0034	0.007	0.0182	0.1123	0.1568	0.0035	0.0022	0.0142	0.0244	0.015	0.0111	0.015	0.0085	0.0039
7	rs853045	80621583	0.88	0.168925028033099	0.89	0.20310604818777	0.391212707606553	0.155676690275074	0.0063	0.0053	0.0195	0.1437	0.0081	0.176	0.1926	0.0133	0.0022	0.0079	0.008	0.013	0.0032	0.007	0.0181	0.1152	0.1567	0.0034	0.002	0.0148	0.025	0.0148	0.0109	0.0147	0.0085	0.004
7	rs76585088	80621787	0.88	0.168925028033099	0.89	0.20310604818777	0.421100367911728	0.143678453793877	0.0063	0.0053	0.0195	0.1436	0.0081	0.1759	0.1927	0.0133	0.0021	0.0079	0.008	0.0129	0.0032	0.007	0.0183	0.1155	0.1568	0.0034	0.002	0.0149	0.025	0.0148	0.0109	0.0145	0.0084	0.004
7	rs74696645	80624136	0.87	0.194736090082605	0.9	0.178319663885856	0.603536041071186	0.122155699549981	0.006	0.0054	0.0185	0.1422	0.0079	0.1766	0.1926	0.0134	0.0018	0.0074	0.0084	0.0119	0.0031	0.0072	0.0177	0.1188	0.1579	0.003	0.0015	0.0156	0.0251	0.0147	0.0107	0.0144	0.0086	0.0039
7	rs2367091	80624286	0.87	0.194736090082605	0.88	0.230271256315472	0.616136165901427	0.117109623517127	0.006	0.0054	0.0184	0.1421	0.0079	0.1766	0.1926	0.0134	0.0018	0.0074	0.0085	0.0119	0.0031	0.0072	0.0177	0.1189	0.158	0.003	0.0015	0.0157	0.0251	0.0147	0.0107	0.0145	0.0086	0.0039
7	rs4728300	80624882	0.87	0.194736090082605	0.87	0.259919603286658	0.603536041071186	0.112144554967232	0.0059	0.0054	0.0183	0.1421	0.0079	0.1768	0.1925	0.0134	0.0018	0.0074	0.0086	0.0118	0.0031	0.0072	0.0176	0.1196	0.1581	0.0029	0.0015	0.0156	0.025	0.0147	0.0106	0.0144	0.0086	0.0038
7	rs117067428	80625090	0.87	0.194736090082605	0.87	0.259919603286658	0.598378609958516	0.111635612519984	0.0059	0.0054	0.0183	0.1421	0.0079	0.1768	0.1926	0.0134	0.0018	0.0074	0.0086	0.0118	0.0031	0.0072	0.0176	0.1196	0.1581	0.0029	0.0015	0.0156	0.025	0.0147	0.0106	0.0144	0.0086	0.0038
7	rs111544844	80626674	0.87	0.194736090082605	0.87	0.259919603286658	0.574245323308679	0.107930529708158	0.0059	0.0054	0.0184	0.1421	0.0079	0.1767	0.1928	0.0133	0.0018	0.0074	0.0086	0.0118	0.0031	0.0072	0.0176	0.1198	0.158	0.0029	0.0015	0.0156	0.0249	0.0146	0.0106	0.0144	0.0086	0.0038
7	rs113214661	80628552	0.87	0.194736090082605	0.87	0.259919603286658	0.55235983633485	0.103120468461407	0.0058	0.0054	0.0184	0.1421	0.0079	0.1766	0.193	0.0132	0.0018	0.0074	0.0086	0.0117	0.0031	0.0072	0.0176	0.12	0.158	0.0029	0.0015	0.0156	0.0249	0.0146	0.0105	0.0145	0.0086	0.0038
7	rs6979334	80629517	0.87	0.194736090082605	0.87	0.259919603286658	0.546227186836555	0.101890344209039	0.0058	0.0054	0.0184	0.1421	0.0079	0.1766	0.1932	0.0132	0.0018	0.0074	0.0086	0.0117	0.003	0.0071	0.0176	0.1201	0.1579	0.0029	0.0015	0.0157	0.0248	0.0146	0.0105	0.0145	0.0086	0.0038
7	rs145429728	80640318	0.88	0.168925028033099	0.87	0.259919603286658	0.50205803622427	0.0947108498544757	0.0057	0.0054	0.0185	0.1422	0.0079	0.1769	0.1933	0.0133	0.0018	0.0074	0.0085	0.0117	0.003	0.0069	0.0176	0.1212	0.1571	0.0028	0.0014	0.0158	0.0246	0.0145	0.0104	0.0145	0.0086	0.0038
7	rs62467055	80649845	0.88	0.168925028033099	0.87	0.259919603286658	0.477646695140346	0.0892878838085201	0.0056	0.0053	0.0185	0.1423	0.0079	0.1774	0.1935	0.0134	0.0018	0.0075	0.0085	0.0115	0.003	0.0066	0.0176	0.1224	0.1562	0.0027	0.0014	0.0159	0.0243	0.0143	0.0103	0.0145	0.0086	0.0038
7	rs7797496	80650941	0.88	0.168925028033099	0.87	0.259919603286658	0.468865927866356	0.0867394334356721	0.0055	0.0053	0.0186	0.1424	0.0079	0.1775	0.1936	0.0134	0.0018	0.0074	0.0085	0.0115	0.003	0.0066	0.0174	0.1226	0.1562	0.0027	0.0014	0.0159	0.0242	0.0143	0.0102	0.0145	0.0086	0.0037
7	rs2108056	80654259	0.88	0.168925028033099	0.87	0.259919603286658	0.450043754349176	0.084828510477898	0.0055	0.0052	0.0186	0.1426	0.0079	0.1775	0.1935	0.0134	0.0018	0.0074	0.0085	0.0115	0.003	0.0065	0.0175	0.123	0.156	0.0027	0.0014	0.0159	0.0242	0.0142	0.0102	0.0145	0.0086	0.0037
7	rs7788452	80664956	0.88	0.168925028033099	0.87	0.259919603286658	0.375178637031381	0.0878941639881679	0.0054	0.0047	0.0181	0.1422	0.0079	0.1785	0.1945	0.0133	0.0018	0.0074	0.0085	0.0115	0.0029	0.0063	0.0175	0.1234	0.155	0.0025	0.0014	0.0162	0.0254	0.0141	0.0101	0.0145	0.0084	0.0035
7	rs13229634	80680452	0.88	0.168925028033099	0.87	0.259919603286658	0.338198656434713	0.0823323880694233	0.0054	0.0047	0.0178	0.1427	0.0079	0.1788	0.1945	0.0132	0.0019	0.0073	0.0084	0.0113	0.0029	0.0063	0.0175	0.1239	0.155	0.0023	0.0014	0.016	0.0253	0.0143	0.0101	0.0144	0.0084	0.0034
7	rs1624881	80681159	0.88	0.168925028033099	0.87	0.259919603286658	0.338509891506951	0.0846003499373668	0.0054	0.0047	0.0178	0.1428	0.0079	0.1785	0.1946	0.0132	0.0019	0.0073	0.0084	0.0113	0.0029	0.0063	0.0174	0.1242	0.1551	0.0023	0.0014	0.016	0.0253	0.0143	0.01	0.0143	0.0084	0.0034
7	rs111913604	80692538	0.88	0.168925028033099	0.87	0.259919603286658	0.248093129929291	0.0662739246303819	0.0052	0.0044	0.0179	0.143	0.0078	0.1787	0.1945	0.0132	0.0019	0.0073	0.0084	0.0113	0.0027	0.0062	0.0174	0.1248	0.1547	0.0022	0.0014	0.016	0.0255	0.0143	0.0099	0.0145	0.0084	0.0033
7	rs1528390	80694930	0.88	0.168925028033099	0.87	0.259919603286658	0.160183676009094	0.0933630123974988	0.0047	0.0036	0.0181	0.1437	0.0076	0.179	0.1943	0.0133	0.0019	0.0072	0.0085	0.0113	0.0022	0.0061	0.0173	0.1267	0.1534	0.0021	0.0014	0.0161	0.0262	0.0143	0.0095	0.0152	0.0085	0.0031
7	rs10279257	80701790	0.89	0.145699762692903	0.87	0.259919603286658	0.120339493024542	0.0864325386036107	0.0045	0.0032	0.0183	0.1437	0.0075	0.1792	0.1949	0.0135	0.0017	0.0072	0.0085	0.0114	0.002	0.0061	0.0174	0.1277	0.152	0.0018	0.0013	0.0163	0.0265	0.0142	0.0096	0.0152	0.0085	0.0027
7	rs118171946	80702989	0.89	0.145699762692903	0.87	0.259919603286658	0.11898677620333	0.0888223385193524	0.0045	0.0032	0.0184	0.1437	0.0075	0.1792	0.1949	0.0135	0.0017	0.0072	0.0085	0.0114	0.002	0.0061	0.0174	0.1278	0.1519	0.0018	0.0013	0.0163	0.0265	0.0142	0.0096	0.0152	0.0085	0.0027
7	rs13240198	80703957	0.89	0.145699762692903	0.87	0.259919603286658	0.121905224938438	0.0947108498544757	0.0045	0.0032	0.0184	0.1437	0.0075	0.1792	0.1949	0.0136	0.0017	0.0072	0.0085	0.0114	0.002	0.0061	0.0174	0.1278	0.1519	0.0018	0.0013	0.0163	0.0265	0.0142	0.0096	0.0152	0.0085	0.0026
7	rs73151744	80710170	0.89	0.145699762692903	0.86	0.29215087580064	0.115068922249603	0.0873545293519021	0.0045	0.0032	0.0184	0.1434	0.0075	0.1794	0.1948	0.0135	0.0017	0.0073	0.0085	0.0115	0.002	0.0061	0.0174	0.128	0.1516	0.0019	0.0013	0.0163	0.0265	0.0143	0.0096	0.0152	0.0085	0.0026
7	rs12707175	80715067	0.89	0.145699762692903	0.84	0.364737902801441	0.124218105533415	0.0885899300173812	0.0045	0.0032	0.0185	0.1432	0.0075	0.1796	0.1946	0.0135	0.0018	0.0073	0.0086	0.0116	0.002	0.006	0.0174	0.1281	0.1513	0.002	0.0014	0.0164	0.0265	0.0144	0.0096	0.0152	0.0085	0.0026
7	rs6955164	80728606	0.89	0.145699762692903	0.83	0.405269641990714	0.179103657560781	0.112229464650784	0.0046	0.0031	0.0185	0.1419	0.0074	0.1805	0.195	0.0134	0.0018	0.0076	0.0088	0.012	0.002	0.0059	0.0174	0.1282	0.1499	0.0021	0.0015	0.0167	0.0265	0.0145	0.0096	0.0148	0.0086	0.0028
7	rs34038175	80747460	0.89	0.145699762692903	0.83	0.405269641990714	0.202300598973999	0.110704851781014	0.0044	0.0031	0.0184	0.1418	0.0073	0.1804	0.1953	0.0134	0.0019	0.0076	0.0091	0.012	0.002	0.0059	0.0174	0.1283	0.1494	0.0022	0.0016	0.0168	0.0266	0.0145	0.0096	0.0149	0.0085	0.0028
7	rs3914078	80748068	0.89	0.145699762692903	0.83	0.405269641990714	0.213128904920867	0.108349142432876	0.0044	0.0031	0.0183	0.1418	0.0073	0.1803	0.1954	0.0134	0.0019	0.0076	0.0092	0.012	0.002	0.0059	0.0175	0.1284	0.1492	0.0022	0.0016	0.0168	0.0266	0.0145	0.0096	0.0149	0.0085	0.0028
7	rs35880869	80752626	0.89	0.145699762692903	0.82	0.448736318624531	0.20446442869477	0.0864325386036107	0.0043	0.0031	0.0183	0.1414	0.0073	0.1802	0.1955	0.0133	0.0019	0.0076	0.0092	0.0119	0.002	0.006	0.0175	0.1288	0.149	0.0022	0.0016	0.0168	0.0267	0.0146	0.0095	0.0151	0.0085	0.0029
7	rs78922184	80757067	0.89	0.145699762692903	0.82	0.448736318624531	0.210271655797559	0.10017783667289	0.0043	0.0031	0.0183	0.141	0.0073	0.1802	0.1956	0.0133	0.0019	0.0076	0.0092	0.0119	0.002	0.006	0.0175	0.129	0.149	0.0022	0.0016	0.0168	0.0267	0.0146	0.0095	0.0151	0.0085	0.0029
7	rs7786639	80757422	0.89	0.145699762692903	0.82	0.448736318624531	0.21127525317789	0.101236627245305	0.0043	0.0031	0.0183	0.141	0.0073	0.1802	0.1956	0.0133	0.0019	0.0076	0.0092	0.0119	0.002	0.006	0.0175	0.129	0.149	0.0022	0.0016	0.0168	0.0267	0.0146	0.0095	0.0151	0.0085	0.0029
7	Affx-30954470	80759390	0.89	0.145699762692903	0.81	0.49521423796015	0.209550732618169	0.0965464935360461	0.0043	0.0031	0.0183	0.141	0.0073	0.1802	0.1958	0.0133	0.0019	0.0076	0.0092	0.0119	0.002	0.006	0.0175	0.129	0.149	0.0022	0.0016	0.0168	0.0266	0.0146	0.0095	0.0151	0.0085	0.0029
7	rs6467576	80765807	0.89	0.145699762692903	0.81	0.49521423796015	0.123336678105469	0.118580322134213	0.0039	0.003	0.018	0.14	0.0067	0.1797	0.1954	0.0137	0.0019	0.0073	0.0086	0.0121	0.0018	0.0059	0.016	0.1319	0.149	0.0023	0.0017	0.0179	0.0283	0.0144	0.0094	0.015	0.0081	0.0029
7	rs118036717	80767679	0.89	0.145699762692903	0.8	0.544775224122235	0.142395950911372	0.18493431688321	0.0038	0.003	0.0174	0.1388	0.0064	0.1808	0.1933	0.0144	0.0019	0.0073	0.0084	0.0121	0.0017	0.0055	0.0141	0.1343	0.1516	0.0028	0.0018	0.0181	0.0291	0.0141	0.0093	0.0144	0.0075	0.0029
7	rs10225896	80769640	0.89	0.145699762692903	0.8	0.544775224122235	0.178153965573083	0.217160279196102	0.0038	0.003	0.0172	0.1384	0.0063	0.1811	0.1925	0.0146	0.002	0.0073	0.0083	0.0121	0.0017	0.0054	0.0134	0.1351	0.1525	0.0029	0.0018	0.0182	0.0294	0.014	0.0093	0.0142	0.0073	0.0029
7	rs7812231	80769927	0.89	0.145699762692903	0.8	0.544775224122235	0.18426754366976	0.218558000785268	0.0038	0.003	0.0172	0.1387	0.0063	0.1817	0.1917	0.0146	0.002	0.0073	0.0083	0.0121	0.0017	0.0054	0.0134	0.1354	0.1522	0.0029	0.0018	0.0182	0.0294	0.014	0.0093	0.0142	0.0073	0.0029
7	rs111733387	80772399	0.88	0.168925028033099	0.8	0.544775224122235	0.174060355856351	0.227441694554752	0.0038	0.003	0.0173	0.1391	0.0062	0.1814	0.1919	0.0147	0.002	0.0073	0.0083	0.012	0.0017	0.0054	0.0134	0.1352	0.1521	0.003	0.0018	0.0182	0.0295	0.014	0.0093	0.0142	0.0073	0.0029
7	rs16886959	80784753	0.88	0.168925028033099	0.81	0.49521423796015	0.174276330250622	0.23876192736424	0.0038	0.003	0.0174	0.1395	0.0062	0.1811	0.1921	0.0149	0.002	0.0073	0.0083	0.0118	0.0017	0.0054	0.0135	0.135	0.1519	0.0031	0.0018	0.0182	0.0296	0.014	0.0093	0.0142	0.0072	0.0029
7	rs17532397	80796081	0.88	0.168925028033099	0.81	0.49521423796015	0.187857394544515	0.242871364984667	0.0038	0.003	0.0174	0.1395	0.0062	0.181	0.1921	0.0149	0.0024	0.0072	0.0083	0.0118	0.0017	0.0054	0.0135	0.1347	0.1519	0.0031	0.0018	0.0182	0.0296	0.014	0.0093	0.0142	0.0072	0.0029
7	rs496019	80798636	0.88	0.168925028033099	0.81	0.49521423796015	0.188233625152851	0.242982741623154	0.0038	0.003	0.0174	0.1395	0.0062	0.181	0.1921	0.0149	0.0024	0.0072	0.0083	0.0118	0.0017	0.0054	0.0135	0.1347	0.1519	0.0031	0.0018	0.0182	0.0296	0.014	0.0093	0.0142	0.0072	0.0029
7	rs80318403	80801058	0.88	0.168925028033099	0.81	0.49521423796015	0.210632640744148	0.255219469931799	0.0038	0.0029	0.0175	0.1393	0.0062	0.181	0.192	0.0151	0.0023	0.0073	0.0082	0.0118	0.0017	0.0053	0.0133	0.1346	0.152	0.0032	0.0018	0.0183	0.0296	0.014	0.0092	0.0142	0.0072	0.003
7	rs17532781	80802077	0.88	0.168925028033099	0.8	0.544775224122235	0.214991666976955	0.256804879998099	0.0038	0.0029	0.0175	0.1392	0.0062	0.1812	0.192	0.0151	0.0023	0.0073	0.0082	0.0118	0.0017	0.0053	0.0133	0.1346	0.152	0.0032	0.0018	0.0183	0.0296	0.014	0.0092	0.0142	0.0072	0.003
7	rs7798421	80805984	0.88	0.168925028033099	0.8	0.544775224122235	0.23693861089367	0.259984935510679	0.0038	0.0029	0.0176	0.1391	0.0062	0.1812	0.1919	0.0152	0.0023	0.0074	0.0082	0.0117	0.0016	0.0054	0.0133	0.1345	0.152	0.0033	0.0017	0.0184	0.0296	0.014	0.0092	0.0141	0.0072	0.003
7	rs74487253	80810274	0.88	0.168925028033099	0.8	0.544775224122235	0.232505090296281	0.255898553140509	0.0038	0.0029	0.0179	0.139	0.0062	0.181	0.1916	0.0153	0.0022	0.0074	0.0083	0.0117	0.0016	0.0055	0.0133	0.1345	0.152	0.0033	0.0017	0.0184	0.0297	0.014	0.0092	0.0142	0.0072	0.003
7	rs62465460	80812151	0.88	0.168925028033099	0.8	0.544775224122235	0.228958029799013	0.254427924721976	0.0037	0.0029	0.018	0.1389	0.0063	0.1809	0.1914	0.0153	0.0022	0.0074	0.0083	0.0117	0.0016	0.0055	0.0133	0.1344	0.152	0.0033	0.0017	0.0184	0.0296	0.014	0.0093	0.0142	0.0072	0.003
7	rs11975298	80813049	0.88	0.168925028033099	0.8	0.544775224122235	0.227866266667275	0.256691534048033	0.0037	0.003	0.018	0.139	0.0063	0.181	0.1914	0.0153	0.0022	0.0075	0.0083	0.0117	0.0016	0.0055	0.0134	0.1345	0.1522	0.0032	0.0017	0.0184	0.0296	0.014	0.0093	0.0141	0.0071	0.003
7	rs1397007	80820107	0.88	0.168925028033099	0.79	0.597486775499064	0.213573519328484	0.272133711812303	0.0037	0.003	0.0179	0.1391	0.0063	0.1808	0.1912	0.0153	0.0021	0.0079	0.0083	0.0116	0.0016	0.0054	0.0135	0.1344	0.1521	0.0032	0.0017	0.0185	0.0296	0.014	0.0092	0.0141	0.0071	0.0029
7	rs62465462	80824925	0.88	0.168925028033099	0.79	0.597486775499064	0.20875134385273	0.271556793075828	0.0037	0.003	0.0179	0.1391	0.0063	0.1808	0.1912	0.0153	0.0021	0.0079	0.0083	0.0116	0.0016	0.0054	0.0135	0.1344	0.1521	0.0033	0.0017	0.0185	0.0296	0.014	0.0092	0.0141	0.0071	0.0029
7	rs12673382	80826781	0.88	0.168925028033099	0.8	0.544775224122235	0.209270750532681	0.272711009062895	0.0037	0.003	0.0179	0.1391	0.0063	0.1807	0.1912	0.0153	0.0021	0.0079	0.0083	0.0116	0.0016	0.0054	0.0135	0.1344	0.1522	0.0033	0.0017	0.0185	0.0296	0.014	0.0093	0.0141	0.0071	0.0029
7	rs61247183	80829539	0.88	0.168925028033099	0.8	0.544775224122235	0.208352295710582	0.282932830997095	0.0036	0.003	0.0179	0.1391	0.0063	0.1808	0.1912	0.0153	0.0021	0.0079	0.0083	0.0116	0.0016	0.0054	0.0135	0.1344	0.1521	0.0033	0.0017	0.0185	0.0296	0.014	0.0092	0.0141	0.0071	0.0029
7	rs11972965	80831072	0.88	0.168925028033099	0.8	0.544775224122235	0.211034144307647	0.328960794301341	0.0036	0.003	0.0178	0.1391	0.0063	0.1808	0.1912	0.0153	0.002	0.0079	0.0083	0.0116	0.0016	0.0054	0.0135	0.1344	0.152	0.0032	0.0017	0.0186	0.0297	0.014	0.0092	0.0142	0.0071	0.0029
7	rs327709	80831560	0.88	0.168925028033099	0.8	0.544775224122235	0.220675775423035	0.332632768642201	0.0036	0.003	0.0177	0.1391	0.0062	0.181	0.1911	0.0153	0.002	0.0079	0.0083	0.0116	0.0017	0.0054	0.0136	0.1343	0.1519	0.0032	0.0017	0.0186	0.0297	0.014	0.0092	0.0142	0.0071	0.0029
7	rs118089005	80832313	0.88	0.168925028033099	0.8	0.544775224122235	0.242806196004167	0.445118628872377	0.0035	0.003	0.0179	0.1384	0.0061	0.1811	0.1899	0.016	0.0022	0.0079	0.0081	0.0118	0.002	0.0055	0.0138	0.137	0.1488	0.0034	0.0018	0.0187	0.0303	0.0139	0.009	0.0144	0.0067	0.003
7	rs12707261	80832856	0.87	0.194736090082605	0.8	0.544775224122235	0.261561203049129	0.402608285225537	0.0033	0.0031	0.0181	0.1378	0.006	0.1811	0.189	0.0166	0.0023	0.008	0.008	0.0119	0.0022	0.0055	0.014	0.1391	0.1463	0.0036	0.0018	0.0188	0.0309	0.0139	0.0088	0.0147	0.0065	0.003
7	rs7790541	80833070	0.87	0.194736090082605	0.8	0.544775224122235	0.280466160762785	0.48234356693159	0.0033	0.0031	0.0182	0.1378	0.0059	0.1805	0.1886	0.017	0.0023	0.008	0.0078	0.0118	0.0023	0.0053	0.0138	0.1402	0.1459	0.0037	0.0018	0.0187	0.0317	0.0138	0.0087	0.0148	0.0063	0.003
7	rs112548298	80836661	0.86	0.223270892544248	0.8	0.544775224122235	0.346969355351355	0.868135444400184	0.0028	0.0029	0.0178	0.1354	0.0051	0.1842	0.1883	0.0182	0.002	0.0082	0.0062	0.0113	0.0029	0.0047	0.0136	0.1425	0.1464	0.0037	0.002	0.0182	0.0337	0.0132	0.0086	0.0145	0.005	0.0029
7	rs17154920	80838012	0.86	0.223270892544248	0.79	0.597486775499064	0.340068295968253	0.858034944729138	0.0028	0.0029	0.0178	0.1354	0.0051	0.1842	0.1883	0.0182	0.002	0.0082	0.0062	0.0113	0.0029	0.0047	0.0136	0.1425	0.1464	0.0037	0.002	0.0182	0.0337	0.0132	0.0086	0.0145	0.005	0.0029
7	rs4728375	80841451	0.86	0.223270892544248	0.79	0.597486775499064	0.32201750810093	0.788643346417552	0.0028	0.0029	0.0176	0.1354	0.0051	0.1843	0.1884	0.0182	0.002	0.0082	0.0061	0.0113	0.0029	0.0047	0.0136	0.1426	0.1464	0.0037	0.002	0.0182	0.0338	0.0132	0.0086	0.0146	0.005	0.0029
7	rs2158376	80866153	0.85	0.254661707966279	0.79	0.597486775499064	0.319595866421859	0.801167789038929	0.0029	0.0031	0.0173	0.1339	0.0049	0.1852	0.1895	0.0182	0.0021	0.0079	0.0059	0.0115	0.0033	0.0046	0.0137	0.1428	0.1466	0.0039	0.0021	0.018	0.0332	0.0132	0.0088	0.0144	0.0047	0.0029
7	rs17154960	80869330	0.85	0.254661707966279	0.8	0.544775224122235	0.349022030578405	0.872338160888234	0.0029	0.0031	0.0173	0.1337	0.0048	0.1856	0.1903	0.0181	0.0023	0.0077	0.0057	0.0113	0.0034	0.0043	0.0136	0.1434	0.1469	0.004	0.0022	0.0179	0.0329	0.013	0.0086	0.0144	0.0045	0.0027
7	rs4728387	80874658	0.85	0.254661707966279	0.79	0.597486775499064	0.342987250826669	0.807598945817635	0.0029	0.0031	0.0174	0.1337	0.0048	0.1857	0.1905	0.0181	0.0023	0.0076	0.0057	0.0113	0.0034	0.0042	0.0136	0.1436	0.147	0.004	0.0022	0.0179	0.0329	0.013	0.0085	0.0144	0.0045	0.0026
7	rs117217602	80883730	0.85	0.254661707966279	0.79	0.597486775499064	0.348126505877511	0.784528686320602	0.0029	0.0031	0.0172	0.1337	0.0048	0.186	0.191	0.0181	0.0023	0.0076	0.0056	0.0112	0.0033	0.0042	0.0134	0.1438	0.1472	0.004	0.0022	0.0178	0.0325	0.013	0.0085	0.0144	0.0044	0.0026
7	rs75631920	80884801	0.85	0.254661707966279	0.79	0.597486775499064	0.349971527718315	0.779810143696958	0.0029	0.0031	0.0171	0.1337	0.0048	0.186	0.191	0.0181	0.0023	0.0076	0.0056	0.0112	0.0033	0.0042	0.0134	0.1438	0.1472	0.004	0.0022	0.0178	0.0325	0.013	0.0085	0.0144	0.0044	0.0026
7	rs78782645	80886423	0.85	0.254661707966279	0.79	0.597486775499064	0.351874514277081	0.787423707813544	0.0029	0.0031	0.0171	0.1337	0.0048	0.186	0.1911	0.0181	0.0023	0.0076	0.0056	0.0112	0.0033	0.0042	0.0134	0.1438	0.1472	0.004	0.0022	0.0178	0.0325	0.013	0.0085	0.0144	0.0044	0.0025
7	rs73161158	80887906	0.85	0.254661707966279	0.79	0.597486775499064	0.351609892396723	0.78529031269248	0.0029	0.0031	0.0171	0.1337	0.0048	0.1861	0.1911	0.0181	0.0023	0.0076	0.0056	0.0112	0.0033	0.0042	0.0134	0.1438	0.1473	0.004	0.0022	0.0178	0.0325	0.013	0.0085	0.0144	0.0044	0.0025
7	rs161844	80896389	0.85	0.254661707966279	0.79	0.597486775499064	0.353252201841231	0.762965201762688	0.0029	0.0031	0.017	0.1336	0.0048	0.1862	0.1913	0.0181	0.0023	0.0076	0.0056	0.0112	0.0033	0.0042	0.0133	0.144	0.1474	0.004	0.0022	0.0178	0.0323	0.013	0.0085	0.0143	0.0044	0.0025
7	rs245418	80897859	0.85	0.254661707966279	0.79	0.597486775499064	0.355377134988411	0.767055301893905	0.0029	0.0031	0.017	0.1336	0.0048	0.1862	0.1914	0.0181	0.0023	0.0076	0.0056	0.0112	0.0032	0.0042	0.0133	0.144	0.1474	0.004	0.0022	0.0177	0.0323	0.013	0.0085	0.0143	0.0044	0.0025
7	rs7785746	80902581	0.85	0.254661707966279	0.79	0.597486775499064	0.36329634832494	0.77752917432667	0.0029	0.0031	0.017	0.1336	0.0047	0.1862	0.1914	0.0181	0.0023	0.0076	0.0056	0.0112	0.0032	0.0041	0.0133	0.1441	0.1475	0.004	0.0022	0.0177	0.0322	0.013	0.0085	0.0143	0.0044	0.0025
7	rs117698731	80905279	0.85	0.254661707966279	0.78	0.653412240020304	0.370000237504966	0.796733610951132	0.0029	0.0031	0.017	0.1335	0.0047	0.1862	0.1913	0.018	0.0023	0.0076	0.0056	0.0112	0.0032	0.0041	0.0133	0.1442	0.1475	0.004	0.0022	0.0177	0.0322	0.013	0.0085	0.0143	0.0044	0.0025
7	rs111232361	80922616	0.85	0.254661707966279	0.77	0.712611004068267	0.410442745734989	0.78650924393491	0.0028	0.0031	0.0168	0.1333	0.0046	0.1857	0.191	0.0177	0.0024	0.0076	0.0057	0.0113	0.0034	0.0041	0.0133	0.1454	0.1477	0.0041	0.0022	0.0177	0.0322	0.0132	0.0085	0.014	0.0044	0.0026
7	rs73149720	80923689	0.85	0.254661707966279	0.76	0.775138689739853	0.410958067252533	0.791694206264123	0.0028	0.0031	0.0168	0.1333	0.0046	0.1857	0.191	0.0177	0.0024	0.0076	0.0057	0.0113	0.0034	0.0041	0.0133	0.1454	0.1478	0.0041	0.0022	0.0177	0.0322	0.0133	0.0085	0.014	0.0044	0.0026
7	rs13247272	80926743	0.85	0.254661707966279	0.76	0.775138689739853	0.416301979302141	0.778289337871084	0.0028	0.0031	0.0167	0.1332	0.0045	0.1857	0.191	0.0177	0.0024	0.0076	0.0057	0.0113	0.0034	0.0042	0.0132	0.1456	0.1478	0.0041	0.0022	0.0177	0.0322	0.0133	0.0085	0.014	0.0044	0.0026
7	rs79299727	80928105	0.85	0.254661707966279	0.76	0.775138689739853	0.416417280797391	0.774338234074555	0.0028	0.0031	0.0167	0.1332	0.0045	0.1857	0.1909	0.0176	0.0024	0.0076	0.0057	0.0113	0.0034	0.0041	0.0132	0.1457	0.1478	0.0041	0.0022	0.0177	0.0322	0.0133	0.0085	0.014	0.0044	0.0026
7	rs80339265	80928827	0.85	0.254661707966279	0.76	0.775138689739853	0.418322054566109	0.772819732691738	0.0028	0.0031	0.0167	0.1333	0.0045	0.1857	0.1909	0.0176	0.0024	0.0076	0.0057	0.0113	0.0034	0.0041	0.0132	0.1458	0.1477	0.0041	0.0022	0.0177	0.0322	0.0133	0.0085	0.014	0.0044	0.0026
7	rs12707338	80932568	0.85	0.254661707966279	0.76	0.775138689739853	0.425518081082377	0.794289412071181	0.0027	0.003	0.0167	0.1333	0.0045	0.1856	0.1909	0.0175	0.0024	0.0077	0.0057	0.0113	0.0035	0.004	0.0132	0.1462	0.1477	0.0041	0.0022	0.0176	0.0322	0.0133	0.0085	0.0139	0.0044	0.0026
7	rs1012951	80936740	0.85	0.254661707966279	0.75	0.841047356078831	0.420462862100023	0.767358460413696	0.0027	0.0031	0.0167	0.1333	0.0045	0.1856	0.1909	0.0175	0.0024	0.0077	0.0057	0.0113	0.0035	0.004	0.0133	0.1463	0.1477	0.0041	0.0022	0.0176	0.0322	0.0134	0.0085	0.0139	0.0044	0.0026
7	rs34997342	80936861	0.85	0.254661707966279	0.75	0.841047356078831	0.420810532935052	0.770088051315477	0.0027	0.0031	0.0167	0.1333	0.0045	0.1856	0.1909	0.0175	0.0024	0.0077	0.0057	0.0113	0.0035	0.004	0.0133	0.1463	0.1477	0.0041	0.0022	0.0176	0.0322	0.0134	0.0085	0.0139	0.0044	0.0026
7	rs79966124	80942682	0.85	0.254661707966279	0.75	0.841047356078831	0.370924202139199	0.767510049386105	0.0028	0.0031	0.0167	0.133	0.0046	0.1843	0.1924	0.0174	0.0025	0.0077	0.0056	0.0112	0.0035	0.004	0.0133	0.1467	0.1474	0.0042	0.0023	0.0176	0.0321	0.0134	0.0085	0.0138	0.0045	0.0026
7	rs17551106	80952234	0.85	0.254661707966279	0.75	0.841047356078831	0.357615371286158	0.735970595055926	0.0028	0.0031	0.0167	0.1329	0.0046	0.1839	0.1928	0.0174	0.0025	0.0077	0.0056	0.0111	0.0035	0.004	0.0133	0.1468	0.1473	0.0042	0.0022	0.0176	0.0321	0.0135	0.0085	0.0138	0.0045	0.0026
7	rs6969041	80953663	0.85	0.254661707966279	0.75	0.841047356078831	0.345184948094127	0.713217157954414	0.0028	0.0031	0.0168	0.1328	0.0046	0.1836	0.1931	0.0174	0.0025	0.0077	0.0056	0.0111	0.0035	0.0039	0.0133	0.1469	0.1472	0.0042	0.0023	0.0176	0.0321	0.0135	0.0085	0.0138	0.0045	0.0026
7	rs62465531	80955593	0.85	0.254661707966279	0.75	0.841047356078831	0.345447062561599	0.710086107020422	0.0028	0.0031	0.0168	0.1328	0.0046	0.1836	0.1931	0.0174	0.0025	0.0077	0.0056	0.0111	0.0035	0.0039	0.0133	0.1471	0.1472	0.0042	0.0023	0.0176	0.0321	0.0135	0.0085	0.0138	0.0045	0.0026
7	rs12539379	80957136	0.85	0.254661707966279	0.75	0.841047356078831	0.34534220442553	0.703238388112736	0.0028	0.0031	0.0168	0.1328	0.0046	0.1836	0.1931	0.0174	0.0025	0.0077	0.0056	0.0111	0.0035	0.0039	0.0133	0.1472	0.1472	0.0042	0.0023	0.0176	0.0321	0.0135	0.0085	0.0138	0.0046	0.0026
7	rs10230536	80965422	0.85	0.254661707966279	0.75	0.841047356078831	0.365074324824014	0.776009326743441	0.0027	0.003	0.0169	0.1326	0.0045	0.1835	0.1929	0.0174	0.0025	0.0078	0.0056	0.0112	0.0034	0.0039	0.0133	0.147	0.1471	0.0042	0.0023	0.0176	0.032	0.0135	0.0087	0.0137	0.0047	0.0026
7	rs6467702	80966443	0.85	0.254661707966279	0.75	0.841047356078831	0.398792626558566	0.672904582803007	0.0028	0.0029	0.0173	0.1326	0.0046	0.1841	0.1919	0.0172	0.0025	0.0079	0.0056	0.0115	0.0034	0.004	0.0134	0.1467	0.1471	0.0041	0.0024	0.0175	0.0314	0.0137	0.0089	0.0139	0.0048	0.0023
7	rs79194269	80969310	0.84	0.289034762536342	0.75	0.841047356078831	0.358416491861066	0.535887583875127	0.0029	0.003	0.0196	0.1305	0.0049	0.1881	0.1918	0.0168	0.0027	0.0074	0.0051	0.0127	0.0034	0.0037	0.0151	0.1401	0.1468	0.0035	0.003	0.0177	0.0283	0.0143	0.0104	0.0147	0.0059	0.0022
7	rs17155092	80970635	0.83	0.326509998324372	0.75	0.841047356078831	0.318891360231453	0.405198647529321	0.003	0.003	0.0199	0.131	0.0049	0.1885	0.1916	0.0167	0.0027	0.0074	0.005	0.013	0.0035	0.0036	0.0153	0.1388	0.1473	0.0034	0.0031	0.0177	0.0279	0.0143	0.0105	0.0146	0.006	0.0022
7	rs12707355	80971396	0.83	0.326509998324372	0.75	0.841047356078831	0.337473019399268	0.399118543178129	0.003	0.0029	0.0199	0.131	0.0049	0.1889	0.1916	0.0167	0.0027	0.0074	0.005	0.013	0.0034	0.0036	0.0152	0.1387	0.1473	0.0034	0.0031	0.0177	0.0279	0.0142	0.0105	0.0146	0.006	0.0022
7	rs80122875	80971439	0.83	0.326509998324372	0.75	0.841047356078831	0.338717464130603	0.398860376355069	0.003	0.0029	0.0199	0.131	0.0049	0.1889	0.1916	0.0167	0.0027	0.0074	0.005	0.013	0.0033	0.0036	0.0152	0.1387	0.1473	0.0034	0.0031	0.0177	0.0279	0.0142	0.0105	0.0146	0.006	0.0022
7	rs66694457	80971638	0.83	0.326509998324372	0.75	0.841047356078831	0.342517261138495	0.397054497702307	0.003	0.0029	0.0199	0.131	0.0049	0.189	0.1916	0.0167	0.0027	0.0074	0.005	0.013	0.0033	0.0036	0.0152	0.1387	0.1473	0.0034	0.0031	0.0177	0.0279	0.0142	0.0105	0.0146	0.006	0.0022
7	rs117286764	80975825	0.83	0.326509998324372	0.75	0.841047356078831	0.356388775499387	0.389981945165096	0.003	0.0029	0.0199	0.1309	0.0049	0.189	0.1917	0.0168	0.0027	0.0074	0.0051	0.013	0.0033	0.0036	0.0152	0.1387	0.1475	0.0034	0.0031	0.0177	0.0276	0.0142	0.0105	0.0146	0.006	0.0022
7	rs62465558	80980302	0.83	0.326509998324372	0.76	0.775138689739853	0.370434897877631	0.37912143210905	0.003	0.0028	0.02	0.1308	0.0049	0.1891	0.1918	0.0168	0.0027	0.0074	0.0051	0.013	0.0033	0.0037	0.0152	0.1386	0.1477	0.0034	0.0031	0.0176	0.0273	0.0142	0.0106	0.0146	0.0061	0.0022
7	rs17552383	80987682	0.83	0.326509998324372	0.76	0.775138689739853	0.389984415374969	0.374293974208262	0.003	0.0028	0.0201	0.1307	0.0049	0.1891	0.1919	0.0168	0.0027	0.0074	0.0051	0.013	0.0033	0.0037	0.0151	0.1384	0.148	0.0034	0.0031	0.0176	0.0271	0.0143	0.0107	0.0145	0.0061	0.0022
7	rs73151809	80992769	0.83	0.326509998324372	0.76	0.775138689739853	0.400656638358926	0.367842447748089	0.003	0.0028	0.0201	0.1306	0.0048	0.1892	0.1921	0.0169	0.0027	0.0074	0.005	0.013	0.0033	0.0038	0.015	0.1383	0.1482	0.0034	0.0031	0.0175	0.0269	0.0142	0.0107	0.0145	0.0061	0.0022
7	rs6956973	80998813	0.83	0.326509998324372	0.76	0.775138689739853	0.398059519474037	0.346197403457613	0.003	0.0028	0.0202	0.1304	0.0048	0.1893	0.1924	0.0169	0.0027	0.0075	0.005	0.013	0.0033	0.0038	0.0149	0.1381	0.1484	0.0033	0.0032	0.0174	0.0267	0.0142	0.0105	0.0144	0.0062	0.0022
7	rs6972029	80999391	0.83	0.326509998324372	0.76	0.775138689739853	0.402978618360433	0.346817690895416	0.003	0.0028	0.0202	0.1304	0.0048	0.1894	0.1924	0.0169	0.0028	0.0075	0.005	0.0129	0.0033	0.0039	0.015	0.1381	0.1484	0.0034	0.0032	0.0174	0.0267	0.0142	0.0105	0.0144	0.0062	0.0022
7	rs2886995	81006062	0.83	0.326509998324372	0.76	0.775138689739853	0.402468338010213	0.349426382030218	0.003	0.0028	0.0202	0.1304	0.0048	0.1894	0.1925	0.0169	0.0028	0.0075	0.0049	0.0129	0.0033	0.0039	0.015	0.1382	0.1484	0.0033	0.0032	0.0174	0.0267	0.0142	0.0105	0.0144	0.0062	0.0022
7	rs10486823	81022167	0.83	0.326509998324372	0.76	0.775138689739853	0.355430342350497	0.317533115843343	0.0028	0.0028	0.02	0.1307	0.0046	0.1899	0.1944	0.016	0.0027	0.0073	0.0045	0.0128	0.0031	0.0042	0.015	0.1393	0.1491	0.003	0.0032	0.0171	0.026	0.0139	0.0105	0.0138	0.0061	0.0021
7	rs73151849	81022183	0.83	0.326509998324372	0.76	0.775138689739853	0.355430342350497	0.317533115843343	0.0028	0.0028	0.02	0.1307	0.0046	0.1899	0.1944	0.016	0.0027	0.0073	0.0045	0.0128	0.0031	0.0042	0.015	0.1393	0.1491	0.003	0.0032	0.0171	0.026	0.0139	0.0105	0.0138	0.0061	0.0021
7	rs185016768	81024911	0.83	0.326509998324372	0.77	0.712611004068267	0.354101387898632	0.31874315921305	0.0028	0.0028	0.02	0.1307	0.0046	0.1897	0.1944	0.016	0.0027	0.0073	0.0045	0.0128	0.0031	0.0042	0.015	0.1396	0.1491	0.003	0.0033	0.0171	0.0259	0.0139	0.0105	0.0138	0.0061	0.0021
7	rs4728423	81025827	0.83	0.326509998324372	0.77	0.712611004068267	0.397890437327151	0.317170368243561	0.0027	0.0028	0.02	0.1306	0.0046	0.19	0.1948	0.0159	0.0027	0.0073	0.0045	0.0127	0.0031	0.0042	0.015	0.1396	0.1492	0.003	0.0034	0.0171	0.0258	0.0138	0.0105	0.0137	0.006	0.0021
7	rs11972552	81031722	0.82	0.36720095628419	0.77	0.712611004068267	0.376492666785523	0.282465703172052	0.0027	0.0028	0.02	0.1306	0.0045	0.19	0.1951	0.0157	0.0027	0.0073	0.0045	0.0127	0.003	0.0043	0.0151	0.1398	0.1492	0.003	0.0034	0.017	0.0256	0.0138	0.0105	0.0136	0.006	0.0021
7	rs78328341	81043148	0.82	0.36720095628419	0.77	0.712611004068267	0.353252201841231	0.261579556420856	0.0027	0.0027	0.0201	0.1305	0.0045	0.1899	0.1955	0.0156	0.0026	0.0072	0.0045	0.0127	0.003	0.0043	0.0151	0.1399	0.1494	0.0028	0.0035	0.0169	0.0255	0.0138	0.0105	0.0135	0.006	0.0021
7	rs2886996	81047783	0.82	0.36720095628419	0.77	0.712611004068267	0.358576826478593	0.230830052828632	0.0027	0.0027	0.0201	0.1308	0.0045	0.1895	0.1955	0.0154	0.0025	0.0071	0.0045	0.0127	0.0029	0.0045	0.0154	0.1399	0.15	0.0028	0.0034	0.0166	0.0251	0.0138	0.0106	0.0135	0.0061	0.002
7	rs73151886	81058321	0.81	0.411214762386647	0.78	0.653412240020304	0.298962409897307	0.105017761869895	0.0027	0.0025	0.0206	0.1321	0.0047	0.1873	0.1957	0.0147	0.0022	0.0066	0.0046	0.013	0.0024	0.0054	0.0155	0.1402	0.1527	0.0027	0.0032	0.0153	0.0233	0.0141	0.0115	0.0133	0.0066	0.0018
7	rs1465228	81064679	0.81	0.411214762386647	0.78	0.653412240020304	0.30635001891437	0.105846842146596	0.0027	0.0024	0.0207	0.1321	0.0047	0.1873	0.1957	0.0146	0.0023	0.0066	0.0046	0.013	0.0023	0.0054	0.0154	0.1398	0.1535	0.0026	0.0032	0.0151	0.0232	0.0144	0.0115	0.0133	0.0066	0.0019
7	rs2906221	81068505	0.81	0.411214762386647	0.78	0.653412240020304	0.265193966491622	0.1069284058188	0.003	0.0025	0.0205	0.1321	0.0047	0.1864	0.1958	0.0147	0.0021	0.0066	0.0047	0.0131	0.0024	0.0054	0.0154	0.1408	0.153	0.0026	0.0033	0.0148	0.0232	0.0144	0.0116	0.0134	0.0066	0.002
7	rs76419706	81069226	0.81	0.411214762386647	0.78	0.653412240020304	0.266837582981125	0.104438906794529	0.003	0.0025	0.0205	0.1321	0.0047	0.1864	0.1958	0.0147	0.0021	0.0066	0.0047	0.0131	0.0024	0.0055	0.0154	0.1408	0.153	0.0026	0.0033	0.0148	0.0232	0.0143	0.0116	0.0134	0.0066	0.002
7	rs17155180	81075388	0.81	0.411214762386647	0.78	0.653412240020304	0.257372335478154	0.100828886621474	0.003	0.0025	0.0203	0.1318	0.0047	0.1865	0.1955	0.0147	0.0021	0.0067	0.0047	0.0131	0.0024	0.0055	0.0152	0.1412	0.1535	0.0026	0.0034	0.0145	0.0231	0.0144	0.0116	0.0134	0.0066	0.0021
7	rs1468356	81084719	0.82	0.36720095628419	0.78	0.653412240020304	0.216781961524361	0.0892102255528843	0.003	0.0024	0.0202	0.1316	0.0048	0.1864	0.1958	0.0146	0.002	0.0068	0.0048	0.0131	0.0025	0.0057	0.015	0.1412	0.1537	0.0025	0.0032	0.0144	0.023	0.0144	0.0116	0.0135	0.0066	0.0021
7	rs7791326	81087389	0.82	0.36720095628419	0.78	0.653412240020304	0.195425548549711	0.0824075857190502	0.003	0.0024	0.0201	0.1315	0.0048	0.1863	0.196	0.0146	0.002	0.0068	0.0048	0.0131	0.0026	0.0057	0.015	0.1413	0.1539	0.0025	0.0031	0.0144	0.023	0.0144	0.0116	0.0135	0.0066	0.002
7	rs10254676	81092226	0.82	0.36720095628419	0.78	0.653412240020304	0.223652727182562	0.0642246516088573	0.0047	0.0019	0.02	0.1339	0.0048	0.1835	0.1988	0.0141	0.002	0.0071	0.0053	0.0128	0.0022	0.0047	0.0152	0.1387	0.1554	0.0022	0.0028	0.013	0.0224	0.0153	0.0109	0.0154	0.0061	0.0019
7	rs10273273	81092376	0.82	0.36720095628419	0.78	0.653412240020304	0.225566331565994	0.0710889082410334	0.0047	0.0019	0.02	0.134	0.0049	0.1833	0.1984	0.0141	0.0021	0.0071	0.0053	0.0128	0.0022	0.0047	0.0152	0.1386	0.1558	0.0022	0.0028	0.0129	0.0225	0.0154	0.0109	0.0156	0.0061	0.0019
7	rs56705372	81098332	0.82	0.36720095628419	0.8	0.544775224122235	0.351715728834978	0.106595165313916	0.0047	0.0018	0.0201	0.1358	0.0048	0.1828	0.1991	0.0143	0.0021	0.0072	0.0052	0.0129	0.002	0.0048	0.0153	0.1379	0.1557	0.002	0.0029	0.0123	0.0222	0.0153	0.0109	0.016	0.0058	0.0017
7	rs74421505	81099914	0.82	0.36720095628419	0.79	0.597486775499064	0.323840026770788	0.135297539177865	0.0047	0.0017	0.0201	0.136	0.0048	0.1828	0.1992	0.0143	0.0021	0.0072	0.0052	0.0129	0.0019	0.0048	0.0153	0.1379	0.1557	0.002	0.0028	0.0123	0.0222	0.0153	0.0109	0.016	0.0057	0.0017
7	rs74540602	81100209	0.82	0.36720095628419	0.8	0.544775224122235	0.320755040355406	0.160397311838853	0.0047	0.0017	0.0201	0.136	0.0048	0.1827	0.1992	0.0143	0.0021	0.0072	0.0052	0.0129	0.0019	0.0048	0.0153	0.1379	0.1557	0.002	0.0027	0.0123	0.0222	0.0153	0.0109	0.016	0.0057	0.0017
7	rs12666154	81100527	0.82	0.36720095628419	0.79	0.597486775499064	0.317585156754953	0.181991115950317	0.0047	0.0018	0.0201	0.136	0.0048	0.1827	0.1992	0.0143	0.0021	0.0072	0.0052	0.0129	0.0019	0.0048	0.0153	0.1379	0.1558	0.002	0.0027	0.0123	0.0223	0.0153	0.0109	0.016	0.0057	0.0017
7	rs28519370	81105389	0.83	0.326509998324372	0.79	0.597486775499064	0.386811104713067	0.187995967475814	0.0049	0.0018	0.0201	0.1357	0.0048	0.1821	0.1989	0.0143	0.0022	0.0072	0.0051	0.0129	0.0019	0.0048	0.0154	0.1374	0.1558	0.0021	0.0028	0.0126	0.0224	0.0155	0.011	0.0161	0.0057	0.0019
7	rs10261542	81114188	0.83	0.326509998324372	0.79	0.597486775499064	0.423538901955716	0.187689030717356	0.005	0.0018	0.02	0.135	0.0047	0.1818	0.1995	0.0145	0.0023	0.0073	0.0051	0.0129	0.002	0.0048	0.0154	0.1364	0.1563	0.0021	0.0029	0.0126	0.0227	0.0155	0.011	0.0161	0.0057	0.002
7	rs117226607	81114271	0.83	0.326509998324372	0.79	0.597486775499064	0.419941624132426	0.1696904163356	0.005	0.0018	0.02	0.135	0.0047	0.1819	0.1995	0.0145	0.0023	0.0073	0.0051	0.0128	0.002	0.0048	0.0154	0.1363	0.1563	0.0021	0.0029	0.0126	0.0227	0.0155	0.011	0.0161	0.0057	0.002
7	rs114034677	81117748	0.83	0.326509998324372	0.79	0.597486775499064	0.419073609813661	0.183816025136893	0.005	0.0018	0.0199	0.1348	0.0047	0.1823	0.1996	0.0145	0.0023	0.0073	0.0045	0.0129	0.002	0.0048	0.0154	0.1356	0.1567	0.0022	0.003	0.0128	0.0229	0.0156	0.011	0.0161	0.0056	0.0022
7	rs10269847	81122271	0.83	0.326509998324372	0.79	0.597486775499064	0.4185532307311	0.180475142799252	0.005	0.0018	0.0199	0.1348	0.0047	0.1823	0.1996	0.0145	0.0023	0.0073	0.0045	0.0129	0.002	0.0048	0.0154	0.1355	0.1567	0.0022	0.003	0.0128	0.0229	0.0156	0.011	0.0161	0.0056	0.0022
7	rs78681767	81122597	0.83	0.326509998324372	0.79	0.597486775499064	0.418784470546603	0.180878975749788	0.005	0.0018	0.0199	0.1348	0.0047	0.1823	0.1996	0.0145	0.0023	0.0073	0.0045	0.0129	0.002	0.0048	0.0154	0.1355	0.1567	0.0022	0.003	0.0128	0.0229	0.0156	0.011	0.0161	0.0056	0.0022
7	rs10808295	81122819	0.83	0.326509998324372	0.79	0.597486775499064	0.419652186620498	0.18118205421371	0.005	0.0018	0.0199	0.1348	0.0047	0.1823	0.1996	0.0145	0.0023	0.0073	0.0045	0.0129	0.002	0.0048	0.0154	0.1355	0.1567	0.0022	0.003	0.0128	0.0229	0.0156	0.011	0.0161	0.0056	0.0022
7	rs7788796	81129093	0.83	0.326509998324372	0.8	0.544775224122235	0.417051723729596	0.189635846206003	0.005	0.0018	0.0198	0.1347	0.0047	0.1823	0.1995	0.0146	0.0024	0.0073	0.0045	0.0129	0.002	0.0049	0.0155	0.1354	0.1565	0.0022	0.0031	0.0128	0.023	0.0156	0.0109	0.0162	0.0056	0.0022
7	rs117761590	81151903	0.83	0.326509998324372	0.8	0.544775224122235	0.429724407950674	0.240758311008166	0.005	0.0018	0.0197	0.1344	0.0047	0.1823	0.1995	0.0147	0.0024	0.0072	0.0045	0.0129	0.0021	0.005	0.0156	0.1351	0.156	0.0023	0.0032	0.0129	0.0232	0.0157	0.0109	0.0163	0.0056	0.0024
7	rs78533369	81174262	0.83	0.326509998324372	0.8	0.544775224122235	0.442169256762535	0.273751096270403	0.0051	0.0018	0.0195	0.1343	0.0047	0.1823	0.1995	0.0147	0.0024	0.0072	0.0045	0.013	0.0021	0.0051	0.0158	0.1345	0.1553	0.0024	0.0034	0.013	0.0235	0.0158	0.0109	0.0166	0.0056	0.0025
7	rs11974146	81176714	0.83	0.326509998324372	0.8	0.544775224122235	0.450882936584459	0.296936699435065	0.0051	0.0018	0.0194	0.1343	0.0047	0.1823	0.1994	0.0148	0.0024	0.0072	0.0046	0.013	0.0021	0.0051	0.0158	0.1344	0.1552	0.0024	0.0034	0.013	0.0235	0.0158	0.0109	0.0166	0.0056	0.0025
7	rs118105463	81186001	0.83	0.326509998324372	0.8	0.544775224122235	0.555802885317988	0.295752031934044	0.0054	0.0019	0.0194	0.1342	0.0047	0.1816	0.1987	0.0147	0.0025	0.0072	0.0046	0.0131	0.0023	0.0051	0.0162	0.1343	0.1552	0.0025	0.0036	0.013	0.0234	0.0159	0.0108	0.0168	0.0056	0.0027
7	rs35905447	81192121	0.83	0.326509998324372	0.79	0.597486775499064	0.580522931648806	0.300142419931061	0.0055	0.0019	0.0193	0.1342	0.0047	0.1814	0.1986	0.0147	0.0025	0.0072	0.0046	0.0131	0.0023	0.0051	0.0162	0.1343	0.1552	0.0025	0.0036	0.013	0.0234	0.0159	0.0108	0.0168	0.0056	0.0027
7	rs116855444	81197345	0.83	0.326509998324372	0.79	0.597486775499064	0.620944402550343	0.320560769884433	0.0056	0.0019	0.0193	0.1341	0.0048	0.1813	0.1985	0.0147	0.0025	0.0072	0.0046	0.0131	0.0024	0.0051	0.0163	0.1343	0.1551	0.0026	0.0037	0.013	0.0234	0.0159	0.0108	0.0169	0.0056	0.0028
7	rs17638503	81199548	0.83	0.326509998324372	0.79	0.597486775499064	0.637095321580213	0.319227557082015	0.0056	0.0019	0.0193	0.1341	0.0048	0.1813	0.1984	0.0147	0.0025	0.0072	0.0046	0.0131	0.0024	0.0052	0.0163	0.1343	0.155	0.0026	0.0037	0.013	0.0233	0.0159	0.0108	0.0169	0.0056	0.0028
