## Supplementary Tab. 8 for "Sparse haplotype-based fine-scale local ancestry inference at scale reveals recent selection on immune responses": 304206_file09 (part 73 of 161)

Chromosome	rs_number	hg19_GRCh37_Position	LDAS_26pop	-log10(p_LDAS_26pop)	LDAS_5continent	-log10(p_LDAS_5continent)	-log10(p_AAS_26pop)	-log10(p_AAS_5continent)	prob_ACB	prob_ASW	prob_BEB	prob_CDX	prob_CEU	prob_CHB	prob_CHS	prob_CLM	prob_ESN	prob_FIN	prob_GBR	prob_GIH	prob_GWD	prob_IBS	prob_ITU	prob_JPT	prob_KHV	prob_LWK	prob_MSL	prob_MXL	prob_PEL	prob_PJL	prob_PUR	prob_STU	prob_TSI	prob_YRI
7	rs4732394	81218317	0.83	0.326509998324372	0.79	0.597486775499064	0.722219715119481	0.363684858623505	0.0058	0.0019	0.0192	0.1341	0.0048	0.1812	0.1982	0.0147	0.0026	0.0072	0.0047	0.0131	0.0025	0.0052	0.0164	0.1342	0.155	0.0026	0.0038	0.013	0.0233	0.0159	0.0108	0.017	0.0056	0.0029
7	rs75806368	81223857	0.83	0.326509998324372	0.79	0.597486775499064	0.714169278524568	0.350919581074007	0.0058	0.0019	0.0192	0.1339	0.0048	0.1812	0.1984	0.0146	0.0026	0.0072	0.0047	0.0131	0.0025	0.0052	0.0164	0.1341	0.1549	0.0026	0.0038	0.013	0.0233	0.0159	0.0108	0.0169	0.0056	0.0029
7	rs35026258	81224089	0.83	0.326509998324372	0.79	0.597486775499064	0.716624889305933	0.3506705877194	0.0058	0.0019	0.0192	0.1339	0.0048	0.1812	0.1984	0.0146	0.0026	0.0072	0.0047	0.0131	0.0025	0.0052	0.0164	0.1341	0.1549	0.0026	0.0038	0.013	0.0233	0.0159	0.0108	0.0169	0.0056	0.0029
7	rs2217183	81226405	0.83	0.326509998324372	0.79	0.597486775499064	0.707046975512877	0.364691529659476	0.0058	0.0019	0.0192	0.1339	0.0047	0.1812	0.1985	0.0145	0.0026	0.0072	0.0046	0.0132	0.0025	0.0052	0.0165	0.1342	0.1549	0.0026	0.0038	0.013	0.0233	0.0159	0.0107	0.017	0.0056	0.0029
7	rs4728472	81232322	0.83	0.326509998324372	0.8	0.544775224122235	0.728658806910555	0.338779027816849	0.0059	0.002	0.0191	0.1333	0.0046	0.181	0.1989	0.0142	0.0026	0.0071	0.0046	0.0132	0.0026	0.0052	0.0168	0.1349	0.1547	0.0026	0.0038	0.0128	0.0232	0.0159	0.0107	0.017	0.0057	0.003
7	rs77588210	81240188	0.83	0.326509998324372	0.8	0.544775224122235	0.786572765613669	0.321652798092679	0.0061	0.002	0.019	0.1332	0.0046	0.1807	0.1993	0.0142	0.0025	0.0071	0.0047	0.0132	0.0026	0.0052	0.0167	0.135	0.1548	0.0026	0.0038	0.0128	0.0232	0.0159	0.0107	0.0169	0.0057	0.003
7	rs7786648	81242237	0.83	0.326509998324372	0.8	0.544775224122235	0.810465206112307	0.35766147099645	0.0062	0.002	0.0189	0.1332	0.0046	0.1806	0.1994	0.0141	0.0025	0.007	0.0047	0.0132	0.0027	0.0052	0.0167	0.1351	0.1548	0.0026	0.0038	0.0129	0.0231	0.0159	0.0108	0.0168	0.0056	0.003
7	rs73153669	81244255	0.83	0.326509998324372	0.8	0.544775224122235	0.789212201538714	0.317895986017691	0.0062	0.002	0.0189	0.1333	0.0047	0.1804	0.1994	0.0141	0.0025	0.007	0.0047	0.0132	0.0027	0.0054	0.0167	0.135	0.1547	0.0026	0.0038	0.0129	0.0231	0.0159	0.0108	0.0168	0.0056	0.003
7	rs79101060	81246013	0.83	0.326509998324372	0.8	0.544775224122235	0.794502562002319	0.328594252649366	0.0062	0.002	0.0189	0.1333	0.0047	0.1804	0.1994	0.0141	0.0025	0.007	0.0047	0.0132	0.0027	0.0054	0.0167	0.135	0.1547	0.0026	0.0038	0.0129	0.0231	0.0159	0.0108	0.0168	0.0056	0.003
7	rs1529390	81258846	0.83	0.326509998324372	0.8	0.544775224122235	0.820471760050598	0.356910563877676	0.0063	0.002	0.019	0.1335	0.0047	0.1801	0.1998	0.0141	0.0025	0.007	0.0047	0.0133	0.0027	0.0054	0.0167	0.1349	0.1547	0.0026	0.0038	0.0128	0.0231	0.0158	0.0108	0.0168	0.0056	0.003
7	rs28735125	81259397	0.83	0.326509998324372	0.8	0.544775224122235	0.817472139865624	0.353038067993508	0.0063	0.002	0.019	0.1335	0.0047	0.1801	0.1998	0.0141	0.0025	0.007	0.0047	0.0133	0.0027	0.0054	0.0167	0.1349	0.1547	0.0026	0.0038	0.0128	0.0231	0.0158	0.0108	0.0168	0.0056	0.003
7	rs73153680	81262176	0.83	0.326509998324372	0.8	0.544775224122235	0.788746140203686	0.340752715683388	0.0063	0.002	0.019	0.1335	0.0048	0.1801	0.1998	0.0142	0.0025	0.007	0.0047	0.0132	0.0027	0.0054	0.0167	0.1349	0.1547	0.0026	0.0038	0.0128	0.0231	0.0157	0.0108	0.0167	0.0055	0.003
7	rs4732398	81273121	0.83	0.326509998324372	0.8	0.544775224122235	0.72438821192205	0.365447050112352	0.0062	0.002	0.019	0.1336	0.0045	0.18	0.2	0.0142	0.0025	0.007	0.0047	0.0131	0.0028	0.0054	0.0169	0.1351	0.1549	0.0026	0.0035	0.0128	0.0231	0.0155	0.0107	0.0168	0.0055	0.0029
7	rs10236154	81276331	0.83	0.326509998324372	0.8	0.544775224122235	0.653149246610454	0.301570504342006	0.0062	0.002	0.019	0.1336	0.0045	0.1799	0.2001	0.0142	0.0025	0.007	0.005	0.013	0.0028	0.0054	0.017	0.1351	0.1548	0.0026	0.0034	0.0129	0.0232	0.0155	0.0107	0.0169	0.0055	0.0029
7	rs10242168	81279976	0.83	0.326509998324372	0.8	0.544775224122235	0.575525260194418	0.260440229975019	0.0062	0.002	0.0191	0.134	0.0045	0.1796	0.2007	0.0142	0.0024	0.007	0.005	0.0128	0.0028	0.0054	0.0171	0.1351	0.1544	0.0026	0.0033	0.0129	0.0232	0.0155	0.0106	0.0168	0.0054	0.0028
7	rs7809853	81288864	0.83	0.326509998324372	0.81	0.49521423796015	0.709788272373722	0.19863675037244	0.0064	0.0019	0.019	0.1345	0.0045	0.1789	0.2019	0.0141	0.0024	0.007	0.005	0.0129	0.0028	0.0054	0.0171	0.1346	0.1536	0.0024	0.0033	0.013	0.0231	0.0158	0.0106	0.0169	0.0052	0.0029
7	rs10266050	81297342	0.85	0.254661707966279	0.82	0.448736318624531	1.17292510555377	0.312225154572281	0.0077	0.0025	0.0194	0.136	0.0047	0.1794	0.2006	0.0138	0.0026	0.0075	0.0054	0.0144	0.004	0.0058	0.0175	0.1273	0.1534	0.0029	0.0038	0.012	0.0219	0.0163	0.0098	0.0177	0.0048	0.0036
7	rs17155352	81306540	0.85	0.254661707966279	0.82	0.448736318624531	0.773279212100699	0.340999659973837	0.0074	0.0028	0.0198	0.1368	0.0054	0.1789	0.1997	0.0139	0.0028	0.0079	0.0057	0.0151	0.0041	0.0059	0.0176	0.1241	0.1534	0.0031	0.0038	0.0116	0.0215	0.0166	0.0095	0.0185	0.0047	0.0039
7	rs17155363	81308396	0.85	0.254661707966279	0.82	0.448736318624531	0.729259076291919	0.336685631407087	0.0074	0.0029	0.0199	0.1369	0.0055	0.1788	0.1995	0.014	0.0028	0.008	0.0057	0.0152	0.0042	0.006	0.0177	0.1237	0.1534	0.0031	0.0038	0.0116	0.0214	0.0166	0.0095	0.0186	0.0047	0.0039
7	rs1029567	81309224	0.85	0.254661707966279	0.82	0.448736318624531	0.851608947534937	0.368852358568281	0.0075	0.0029	0.0199	0.1367	0.0054	0.1787	0.1993	0.0139	0.0028	0.0081	0.0057	0.0152	0.0042	0.006	0.0179	0.1232	0.1532	0.0031	0.0038	0.0116	0.0214	0.0169	0.0095	0.019	0.0047	0.0041
7	rs77994009	81311371	0.85	0.254661707966279	0.82	0.448736318624531	0.841281327760091	0.363810649356654	0.0075	0.0029	0.0199	0.1367	0.0054	0.1786	0.1993	0.0139	0.0027	0.0081	0.0058	0.0152	0.0042	0.006	0.0179	0.1232	0.1531	0.0031	0.0038	0.0116	0.0214	0.0169	0.0095	0.0188	0.0048	0.0041
7	rs79361594	81321529	0.86	0.223270892544248	0.82	0.448736318624531	0.631245096699751	0.295870434343959	0.0071	0.0028	0.0201	0.1368	0.0058	0.1788	0.1976	0.014	0.0026	0.0085	0.0058	0.0163	0.0041	0.0058	0.0187	0.1214	0.1524	0.0029	0.0036	0.0116	0.0214	0.0184	0.009	0.02	0.0049	0.0041
7	rs80095462	81321662	0.86	0.223270892544248	0.82	0.448736318624531	0.630049897657603	0.303716441528849	0.0071	0.0028	0.0201	0.1369	0.0057	0.1789	0.1976	0.014	0.0026	0.0085	0.0058	0.0163	0.0041	0.0058	0.0188	0.1213	0.1524	0.0029	0.0036	0.0116	0.0213	0.0184	0.009	0.0201	0.0049	0.0041
7	rs4728474	81327065	0.85	0.254661707966279	0.82	0.448736318624531	0.560919697801549	0.31186421620162	0.0068	0.0028	0.0201	0.1373	0.0057	0.18	0.1965	0.0138	0.0026	0.0087	0.0058	0.0167	0.0041	0.0057	0.019	0.1197	0.1523	0.0028	0.0035	0.0116	0.0213	0.0189	0.0088	0.0208	0.0049	0.0042
7	rs5745774	81330627	0.85	0.254661707966279	0.82	0.448736318624531	0.572361523583856	0.310181480226413	0.0068	0.0028	0.0201	0.1373	0.0057	0.1801	0.1963	0.0138	0.0026	0.0087	0.0058	0.0167	0.0041	0.0057	0.019	0.1196	0.1524	0.0028	0.0036	0.0117	0.0213	0.0189	0.0088	0.0209	0.0049	0.0042
7	rs5745761	81333547	0.85	0.254661707966279	0.82	0.448736318624531	0.561919038846634	0.313549655750438	0.0068	0.0028	0.0201	0.1374	0.0057	0.1801	0.1963	0.0138	0.0026	0.0087	0.0058	0.0167	0.0041	0.0057	0.019	0.1196	0.1524	0.0028	0.0036	0.0117	0.0213	0.0189	0.0088	0.0209	0.0049	0.0042
7	rs5745725	81346292	0.85	0.254661707966279	0.82	0.448736318624531	0.528152862022965	0.300380292506167	0.0067	0.0028	0.0202	0.1376	0.0057	0.1801	0.196	0.0138	0.0026	0.0086	0.0058	0.0167	0.004	0.0057	0.0191	0.1196	0.1527	0.0028	0.0035	0.0116	0.0213	0.019	0.0088	0.021	0.0049	0.0042
7	rs5745693	81358200	0.85	0.254661707966279	0.82	0.448736318624531	0.487128995424228	0.302285309496075	0.0067	0.0028	0.0202	0.1378	0.0057	0.18	0.1957	0.0137	0.0025	0.0086	0.0058	0.0168	0.0039	0.0058	0.0191	0.1195	0.153	0.0028	0.0034	0.0116	0.0213	0.019	0.0088	0.0212	0.0048	0.0042
7	rs5745687	81359051	0.85	0.254661707966279	0.82	0.448736318624531	0.485759975201042	0.278039810743742	0.0066	0.0029	0.0203	0.138	0.0057	0.18	0.1956	0.0137	0.0025	0.0086	0.0058	0.0167	0.0039	0.0058	0.0192	0.1195	0.1532	0.0028	0.0033	0.0116	0.0214	0.019	0.0088	0.0213	0.0048	0.0041
7	rs12707453	81369419	0.85	0.254661707966279	0.82	0.448736318624531	0.488998840874225	0.274908181287383	0.0066	0.0029	0.0203	0.138	0.0057	0.18	0.1956	0.0137	0.0025	0.0086	0.0058	0.0167	0.0039	0.0058	0.0192	0.1195	0.1532	0.0028	0.0033	0.0116	0.0214	0.019	0.0088	0.0213	0.0048	0.0041
7	rs74565175	81370578	0.85	0.254661707966279	0.82	0.448736318624531	0.489498050519832	0.275255600239496	0.0066	0.0029	0.0203	0.138	0.0057	0.18	0.1956	0.0137	0.0025	0.0086	0.0058	0.0167	0.0039	0.0058	0.0192	0.1195	0.1532	0.0028	0.0033	0.0116	0.0214	0.019	0.0088	0.0213	0.0048	0.0041
7	rs2214825	81371619	0.85	0.254661707966279	0.82	0.448736318624531	0.489186015675906	0.276182711614721	0.0066	0.0029	0.0203	0.138	0.0057	0.1799	0.1956	0.0137	0.0025	0.0086	0.0058	0.0167	0.0039	0.0058	0.0192	0.1195	0.1532	0.0028	0.0033	0.0116	0.0214	0.019	0.0088	0.0213	0.0048	0.0041
7	rs5745664	81374817	0.85	0.254661707966279	0.82	0.448736318624531	0.477831754525051	0.273057568878456	0.0066	0.0029	0.0202	0.138	0.0057	0.1799	0.1954	0.0137	0.0025	0.0088	0.0058	0.0168	0.0039	0.0058	0.0192	0.1195	0.1531	0.0028	0.0033	0.0116	0.0214	0.0191	0.0088	0.0213	0.0048	0.0041
7	rs76147490	81375448	0.85	0.254661707966279	0.82	0.448736318624531	0.467827332064761	0.269022860928365	0.0066	0.0029	0.0202	0.1381	0.0057	0.1799	0.1953	0.0137	0.0025	0.0089	0.0058	0.0168	0.0039	0.0057	0.0192	0.1195	0.1531	0.0028	0.0033	0.0116	0.0213	0.0191	0.0088	0.0213	0.0048	0.0041
7	rs73148751	81384766	0.86	0.223270892544248	0.83	0.405269641990714	0.39620160515429	0.315358472342807	0.0065	0.0029	0.02	0.1387	0.0055	0.1797	0.1956	0.0137	0.0025	0.009	0.0057	0.0168	0.004	0.0056	0.0193	0.1196	0.1524	0.0029	0.0033	0.0114	0.0211	0.0193	0.0087	0.0216	0.0047	0.0042
7	rs80354096	81390481	0.86	0.223270892544248	0.83	0.405269641990714	0.360235773519015	0.343719456975038	0.0064	0.003	0.0199	0.1392	0.0055	0.1795	0.1957	0.0136	0.0026	0.009	0.0057	0.0168	0.0041	0.0055	0.0194	0.1197	0.1519	0.003	0.0033	0.0113	0.021	0.0195	0.0087	0.0218	0.0046	0.0042
7	rs117449050	81395210	0.86	0.223270892544248	0.83	0.405269641990714	0.353888992962158	0.349177693295451	0.0064	0.003	0.0198	0.1393	0.0054	0.1795	0.1958	0.0136	0.0026	0.009	0.0057	0.0168	0.0041	0.0055	0.0194	0.1197	0.1518	0.0031	0.0033	0.0113	0.021	0.0195	0.0086	0.0218	0.0046	0.0042
7	rs5745616	81398356	0.86	0.223270892544248	0.83	0.405269641990714	0.348126505877511	0.361171639010053	0.0064	0.003	0.0198	0.1395	0.0054	0.1794	0.1958	0.0136	0.0026	0.009	0.0056	0.0169	0.0041	0.0054	0.0194	0.1198	0.1517	0.0031	0.0033	0.0113	0.0209	0.0195	0.0086	0.0218	0.0046	0.0042
7	rs117868109	81403083	0.86	0.223270892544248	0.83	0.405269641990714	0.147794933434196	0.396281241577212	0.0056	0.0032	0.0193	0.1409	0.0054	0.178	0.1971	0.0138	0.0026	0.0089	0.0055	0.0168	0.0041	0.0054	0.0193	0.1194	0.1513	0.0033	0.0034	0.0113	0.0212	0.0203	0.0086	0.0216	0.0044	0.0041
7	rs12666652	81407735	0.86	0.223270892544248	0.83	0.405269641990714	0.138464475483302	0.386522886564354	0.0055	0.0032	0.0193	0.1411	0.0055	0.1779	0.1972	0.0138	0.0026	0.0089	0.0055	0.0168	0.0041	0.0053	0.0193	0.1194	0.1513	0.0033	0.0034	0.0113	0.0212	0.0203	0.0086	0.0216	0.0044	0.0041
7	rs975360	81411028	0.86	0.223270892544248	0.84	0.364737902801441	0.095797890443294	0.377213784879431	0.0046	0.0033	0.019	0.1419	0.0054	0.1779	0.1978	0.014	0.0026	0.0089	0.0054	0.0166	0.0041	0.0054	0.0193	0.1195	0.1507	0.0034	0.0034	0.0114	0.0213	0.0207	0.0086	0.0215	0.0043	0.004
7	rs117348576	81417088	0.86	0.223270892544248	0.84	0.364737902801441	0.0886039592612383	0.370368689147405	0.0045	0.0033	0.0189	0.1422	0.0054	0.1775	0.1983	0.014	0.0026	0.0089	0.0054	0.0166	0.0041	0.0054	0.019	0.1196	0.1504	0.0034	0.0034	0.0114	0.0213	0.0207	0.0087	0.0215	0.0043	0.004
7	rs17501774	81422404	0.86	0.223270892544248	0.84	0.364737902801441	0.0855823161875121	0.353537065851035	0.0044	0.0033	0.0189	0.1424	0.0054	0.1772	0.1986	0.014	0.0026	0.0089	0.0054	0.0165	0.0041	0.0054	0.0188	0.1197	0.1502	0.0034	0.0034	0.0114	0.0214	0.0207	0.0087	0.0215	0.0043	0.004
7	rs118098811	81427920	0.86	0.223270892544248	0.84	0.364737902801441	0.0856523737969685	0.332877989554627	0.0043	0.0034	0.0189	0.1426	0.0054	0.1771	0.1988	0.0141	0.0026	0.0089	0.0054	0.0165	0.0041	0.0054	0.0187	0.1197	0.1501	0.0034	0.0034	0.0114	0.0214	0.0207	0.0087	0.0215	0.0043	0.004
7	rs9332389	81431779	0.86	0.223270892544248	0.85	0.32706018639722	0.0868018210827067	0.323475272943134	0.0043	0.0034	0.0189	0.1427	0.0054	0.1768	0.199	0.0141	0.0026	0.0089	0.0055	0.0165	0.0041	0.0055	0.0185	0.1198	0.15	0.0034	0.0034	0.0115	0.0214	0.0207	0.0088	0.0215	0.0043	0.004
7	rs1025129	81434933	0.86	0.223270892544248	0.85	0.32706018639722	0.0837736212208489	0.329205221808356	0.0043	0.0034	0.0189	0.1428	0.0053	0.1768	0.1992	0.0141	0.0026	0.0089	0.0055	0.0164	0.0041	0.0055	0.0185	0.1199	0.1498	0.0034	0.0034	0.0115	0.0215	0.0207	0.0088	0.0216	0.0043	0.004
7	rs113929908	81450810	0.86	0.223270892544248	0.85	0.32706018639722	0.0800061239818817	0.351044096756812	0.0043	0.0037	0.0186	0.1433	0.0053	0.1767	0.2001	0.0142	0.0025	0.009	0.0055	0.0156	0.0043	0.0055	0.0182	0.1208	0.149	0.0033	0.0033	0.0113	0.0215	0.0204	0.0088	0.0216	0.0042	0.0039
7	rs116997676	81451159	0.86	0.223270892544248	0.85	0.32706018639722	0.0801627553448148	0.349799510442555	0.0043	0.0037	0.0186	0.1433	0.0053	0.1767	0.2001	0.0142	0.0025	0.009	0.0055	0.0156	0.0043	0.0055	0.0182	0.1208	0.149	0.0033	0.0033	0.0113	0.0215	0.0204	0.0088	0.0216	0.0042	0.0039
7	rs28649448	81453160	0.86	0.223270892544248	0.85	0.32706018639722	0.0814907552847499	0.33631659980073	0.0043	0.0037	0.0186	0.1433	0.0054	0.1765	0.2003	0.0141	0.0025	0.009	0.0056	0.0156	0.0043	0.0055	0.0182	0.1207	0.1489	0.0034	0.0033	0.0113	0.0215	0.0205	0.0088	0.0216	0.0042	0.0039
7	rs13227851	81460246	0.86	0.223270892544248	0.85	0.32706018639722	0.0807012707001993	0.339888818630347	0.0043	0.0037	0.0185	0.1433	0.0054	0.1765	0.2004	0.0141	0.0025	0.009	0.0056	0.0155	0.0043	0.0055	0.0181	0.1208	0.1488	0.0034	0.0033	0.0113	0.0215	0.0205	0.0089	0.0216	0.0042	0.0039
7	rs73150948	81461668	0.86	0.223270892544248	0.85	0.32706018639722	0.0807912482178296	0.341123151528787	0.0043	0.0037	0.0185	0.1434	0.0054	0.1766	0.2004	0.0141	0.0025	0.009	0.0056	0.0155	0.0043	0.0055	0.0181	0.1208	0.1488	0.0034	0.0033	0.0113	0.0216	0.0205	0.0089	0.0216	0.0042	0.0039
7	rs76257747	81469911	0.86	0.223270892544248	0.85	0.32706018639722	0.0806113574766713	0.350919581074007	0.0043	0.0038	0.0185	0.1434	0.0054	0.1766	0.2005	0.0141	0.0024	0.009	0.0056	0.0154	0.0043	0.0055	0.0181	0.1208	0.1487	0.0033	0.0033	0.0113	0.0216	0.0205	0.0089	0.0216	0.0042	0.0039
7	rs1863195	81480501	0.86	0.223270892544248	0.85	0.32706018639722	0.081355065120579	0.299666844821367	0.0042	0.0038	0.0184	0.1435	0.0053	0.1766	0.2011	0.0141	0.0024	0.009	0.0055	0.0152	0.0043	0.0055	0.0181	0.1211	0.1484	0.0033	0.0033	0.0113	0.0217	0.0203	0.0088	0.0216	0.0042	0.0038
7	rs62467776	81482415	0.86	0.223270892544248	0.86	0.29215087580064	0.081966812205468	0.299429142349	0.0042	0.0038	0.0184	0.1435	0.0053	0.1765	0.2011	0.0141	0.0023	0.009	0.0055	0.0152	0.0044	0.0055	0.018	0.1212	0.1484	0.0033	0.0033	0.0114	0.0218	0.0203	0.0089	0.0216	0.0042	0.0038
7	rs17444698	81498301	0.86	0.223270892544248	0.86	0.29215087580064	0.133273628847663	0.263748554311803	0.0042	0.0039	0.0182	0.1433	0.0053	0.1756	0.2011	0.0143	0.0023	0.0091	0.0053	0.015	0.0046	0.0055	0.0175	0.123	0.1478	0.0032	0.0034	0.0118	0.0215	0.0203	0.0091	0.0217	0.0042	0.004
7	rs78983770	81500042	0.86	0.223270892544248	0.86	0.29215087580064	0.130586247872273	0.270058579638946	0.0042	0.0039	0.0182	0.1433	0.0053	0.1759	0.2008	0.0143	0.0023	0.0091	0.0053	0.0151	0.0046	0.0055	0.0173	0.1231	0.1479	0.0032	0.0034	0.0118	0.0215	0.0202	0.0091	0.0216	0.0043	0.004
7	rs10242546	81502995	0.86	0.223270892544248	0.86	0.29215087580064	0.134660629210849	0.268792868923807	0.0043	0.0039	0.0182	0.1433	0.0053	0.1759	0.2007	0.0143	0.0023	0.0091	0.0053	0.015	0.0047	0.0055	0.0173	0.1231	0.1479	0.0032	0.0034	0.0118	0.0215	0.0202	0.0091	0.0216	0.0043	0.004
7	rs10499870	81518218	0.86	0.223270892544248	0.86	0.29215087580064	0.155561511146069	0.261579556420856	0.0043	0.0039	0.0183	0.1431	0.0054	0.1757	0.2005	0.0143	0.0022	0.0091	0.0053	0.015	0.0047	0.0055	0.0171	0.1235	0.148	0.0031	0.0035	0.0119	0.0215	0.0205	0.0091	0.0213	0.0043	0.004
7	rs4728489	81535350	0.85	0.254661707966279	0.86	0.29215087580064	0.161454961929915	0.229297815507276	0.0042	0.0041	0.0184	0.1442	0.0054	0.1741	0.2005	0.0143	0.0022	0.0092	0.0055	0.0146	0.005	0.0057	0.0169	0.123	0.1477	0.0031	0.0035	0.0123	0.0216	0.0205	0.0094	0.0209	0.0045	0.0039
7	rs1229454	81535972	0.85	0.254661707966279	0.85	0.32706018639722	0.137147770667324	0.217697515792572	0.0042	0.0042	0.0182	0.1443	0.0054	0.1731	0.2006	0.0144	0.0022	0.0092	0.0056	0.0147	0.0051	0.0059	0.0168	0.1235	0.1475	0.0032	0.0034	0.0126	0.0219	0.0204	0.0096	0.0209	0.0046	0.0038
7	rs73714803	81544350	0.85	0.254661707966279	0.85	0.32706018639722	0.167231191239743	0.330917699332554	0.0047	0.0043	0.0178	0.1472	0.0051	0.1719	0.1983	0.0156	0.0024	0.0097	0.0058	0.0133	0.0056	0.0065	0.0138	0.1247	0.1474	0.0034	0.0037	0.0127	0.0239	0.0188	0.01	0.0201	0.0047	0.0037
7	rs1236940	81549859	0.85	0.254661707966279	0.85	0.32706018639722	0.162835961213039	0.295160234647221	0.0048	0.0043	0.0179	0.1477	0.005	0.1715	0.1985	0.0156	0.0024	0.0098	0.0059	0.0132	0.0056	0.0065	0.0137	0.1251	0.1468	0.0033	0.0037	0.0124	0.0239	0.0187	0.01	0.0199	0.005	0.0037
7	rs1229482	81553136	0.85	0.254661707966279	0.85	0.32706018639722	0.248444884146496	0.264205897450998	0.0045	0.0044	0.0176	0.1492	0.005	0.1722	0.1974	0.0158	0.0021	0.0097	0.0059	0.0128	0.0057	0.0064	0.0135	0.1247	0.1472	0.0032	0.0035	0.0128	0.0239	0.0189	0.0101	0.0197	0.0049	0.0035
7	rs11971148	81562516	0.86	0.223270892544248	0.85	0.32706018639722	0.239388181078556	0.33055052134731	0.0045	0.0045	0.0174	0.1508	0.0051	0.1724	0.1981	0.0154	0.0023	0.0097	0.0059	0.0126	0.006	0.0063	0.0131	0.1243	0.1465	0.0036	0.0034	0.013	0.0238	0.0187	0.0099	0.0193	0.0048	0.0036
7	rs1639200	81562915	0.86	0.223270892544248	0.85	0.32706018639722	0.187970218403961	0.354036265305706	0.0044	0.0045	0.0174	0.1506	0.0051	0.1723	0.1981	0.0155	0.0026	0.0096	0.0059	0.0124	0.0059	0.0063	0.0129	0.1245	0.1467	0.0036	0.0034	0.0131	0.0239	0.0187	0.0099	0.0193	0.0047	0.0036
7	rs17239455	81566501	0.86	0.223270892544248	0.86	0.29215087580064	0.186169698546122	0.400410066384862	0.0045	0.0045	0.0174	0.1508	0.0051	0.1724	0.198	0.0155	0.0026	0.0096	0.0059	0.0124	0.0059	0.0063	0.0129	0.1245	0.1465	0.0036	0.0034	0.0131	0.0239	0.0186	0.0099	0.0193	0.0047	0.0036
7	rs76391467	81566965	0.86	0.223270892544248	0.86	0.29215087580064	0.186806245236124	0.405846948868144	0.0045	0.0045	0.0174	0.1508	0.0051	0.1724	0.198	0.0155	0.0026	0.0096	0.0059	0.0124	0.0059	0.0063	0.0129	0.1245	0.1465	0.0036	0.0034	0.0131	0.024	0.0186	0.0099	0.0193	0.0047	0.0036
7	rs966584	81575366	0.85	0.254661707966279	0.86	0.29215087580064	0.460528020215354	0.405976643178653	0.005	0.0047	0.0174	0.1532	0.0056	0.1739	0.1954	0.016	0.0027	0.0091	0.0065	0.0121	0.0063	0.0058	0.0133	0.1232	0.1435	0.0035	0.0027	0.0136	0.0249	0.0184	0.0104	0.0193	0.0047	0.0036
7	rs17155680	81577672	0.85	0.254661707966279	0.86	0.29215087580064	0.448068720470736	0.40818317931713	0.005	0.0047	0.0175	0.1533	0.0056	0.1741	0.1955	0.016	0.0027	0.0091	0.0065	0.0121	0.0064	0.0058	0.0133	0.1233	0.1436	0.0035	0.0027	0.0135	0.0249	0.0182	0.0102	0.0192	0.0047	0.0036
7	rs17155682	81582845	0.85	0.254661707966279	0.87	0.259919603286658	0.442050472497493	0.392806746455667	0.005	0.0047	0.0176	0.1533	0.0056	0.1744	0.1958	0.016	0.0027	0.0091	0.0065	0.0121	0.0064	0.006	0.0132	0.1233	0.1434	0.0035	0.0027	0.0133	0.025	0.0182	0.01	0.019	0.0047	0.0036
7	rs17240359	81593769	0.85	0.254661707966279	0.87	0.259919603286658	0.424411503959327	0.389725425379494	0.005	0.0047	0.0174	0.1536	0.0057	0.1746	0.1961	0.0159	0.0027	0.0091	0.0065	0.012	0.0063	0.006	0.0132	0.1228	0.1437	0.0035	0.0027	0.0133	0.0251	0.0179	0.01	0.019	0.0046	0.0035
7	rs75520100	81598988	0.85	0.254661707966279	0.87	0.259919603286658	0.424877256671026	0.36746393293686	0.005	0.0047	0.017	0.1542	0.0058	0.175	0.1967	0.0158	0.0026	0.0091	0.0065	0.0117	0.0062	0.0061	0.013	0.1218	0.1443	0.0034	0.0026	0.0135	0.0256	0.0174	0.01	0.0189	0.0046	0.0033
7	rs37068	81600442	0.85	0.254661707966279	0.87	0.259919603286658	0.447530815807217	0.338779027816849	0.0051	0.0047	0.0168	0.1547	0.006	0.1755	0.1965	0.0159	0.0025	0.0091	0.0067	0.0117	0.0062	0.0062	0.0129	0.1214	0.1441	0.0034	0.0026	0.0136	0.0258	0.0169	0.0101	0.0189	0.0046	0.0032
7	rs37070	81600547	0.85	0.254661707966279	0.87	0.259919603286658	0.450403309878792	0.359666086638518	0.0051	0.0047	0.0168	0.1551	0.006	0.1755	0.1964	0.0159	0.0025	0.0091	0.0068	0.0117	0.0062	0.0062	0.0127	0.1214	0.1442	0.0034	0.0026	0.0136	0.0258	0.0169	0.0101	0.0188	0.0046	0.0032
7	rs17240798	81604071	0.85	0.254661707966279	0.87	0.259919603286658	0.441160092011578	0.368094852122376	0.0051	0.0047	0.0168	0.1552	0.006	0.1755	0.1964	0.0159	0.0025	0.0091	0.0067	0.0117	0.0062	0.0062	0.0127	0.1214	0.1442	0.0034	0.0026	0.0136	0.0257	0.0168	0.0101	0.0187	0.0046	0.0032
7	rs116972098	81604189	0.85	0.254661707966279	0.87	0.259919603286658	0.441160092011578	0.368221072650091	0.0051	0.0047	0.0168	0.1552	0.006	0.1755	0.1964	0.0159	0.0025	0.0091	0.0067	0.0117	0.0062	0.0062	0.0127	0.1214	0.1442	0.0034	0.0026	0.0136	0.0257	0.0168	0.01	0.0187	0.0046	0.0032
7	rs75912163	81616697	0.85	0.254661707966279	0.87	0.259919603286658	0.429548734527965	0.368852358568281	0.0053	0.0046	0.0165	0.1565	0.0062	0.1755	0.1964	0.0159	0.0026	0.0088	0.0068	0.0116	0.0061	0.0063	0.0123	0.1216	0.1444	0.0035	0.0026	0.0133	0.0251	0.0166	0.0101	0.0184	0.0047	0.0032
7	rs76743801	81630961	0.85	0.254661707966279	0.88	0.230271256315472	0.456054739200307	0.358788674654465	0.0052	0.0046	0.0164	0.1565	0.0062	0.1755	0.1964	0.0159	0.0025	0.0088	0.0068	0.0116	0.0061	0.0063	0.0123	0.1218	0.1445	0.0034	0.0026	0.0133	0.0251	0.0166	0.0101	0.0184	0.0046	0.0032
7	rs78879997	81654930	0.85	0.254661707966279	0.88	0.230271256315472	0.452984249284755	0.361799479870693	0.0053	0.0046	0.0163	0.157	0.0063	0.1755	0.1964	0.0159	0.0026	0.0087	0.0068	0.0115	0.0061	0.0064	0.0121	0.122	0.1445	0.0035	0.0026	0.0133	0.0249	0.0164	0.0101	0.0183	0.0046	0.0032
7	rs7788737	81657878	0.85	0.254661707966279	0.9	0.178319663885856	0.452563603233581	0.355535071148623	0.0053	0.0046	0.0163	0.157	0.0063	0.1755	0.1964	0.0159	0.0026	0.0087	0.0068	0.0115	0.0061	0.0064	0.0121	0.122	0.1445	0.0035	0.0026	0.0133	0.0249	0.0164	0.0101	0.0183	0.0046	0.0032
7	rs17241512	81664753	0.85	0.254661707966279	0.93	0.117127898734063	0.442109862663645	0.35828757048416	0.0053	0.0046	0.0163	0.1571	0.0063	0.1754	0.1964	0.0159	0.0026	0.0087	0.0068	0.0115	0.0061	0.0064	0.0121	0.122	0.1446	0.0035	0.0026	0.0133	0.0249	0.0163	0.0101	0.0182	0.0046	0.0032
7	rs2229952	81667468	0.85	0.254661707966279	0.92	0.135444945858012	0.423073879303462	0.360042307009998	0.0053	0.0045	0.0163	0.1572	0.0063	0.1754	0.1964	0.0159	0.0026	0.0087	0.0068	0.0115	0.006	0.0064	0.012	0.1222	0.1446	0.0035	0.0026	0.0133	0.0248	0.0163	0.0101	0.0182	0.0046	0.0032
7	rs76310981	81669934	0.85	0.254661707966279	0.92	0.135444945858012	0.389036617314549	0.343348208141248	0.0053	0.0045	0.0162	0.1576	0.0064	0.1752	0.1964	0.0159	0.0026	0.0087	0.007	0.0115	0.006	0.0064	0.0119	0.1225	0.1448	0.0034	0.0027	0.0133	0.0247	0.0162	0.0101	0.018	0.0047	0.0033
7	rs73151512	81671447	0.85	0.254661707966279	0.92	0.135444945858012	0.34555193716222	0.326885308073674	0.0051	0.0045	0.0158	0.1578	0.0064	0.1746	0.1966	0.0157	0.0026	0.0088	0.007	0.0115	0.0059	0.0064	0.0119	0.123	0.1451	0.0033	0.0025	0.0134	0.0248	0.0161	0.0101	0.018	0.0047	0.0032
7	rs76632162	81673286	0.85	0.254661707966279	0.92	0.135444945858012	0.342256300003026	0.320075775582771	0.0051	0.0044	0.0158	0.1578	0.0064	0.1744	0.1966	0.0156	0.0026	0.0089	0.007	0.0115	0.0059	0.0064	0.0119	0.1231	0.1452	0.0033	0.0025	0.0134	0.0248	0.0161	0.0101	0.018	0.0047	0.0032
7	rs6467882	81675161	0.85	0.254661707966279	0.92	0.135444945858012	0.339236684660293	0.304791118788898	0.0051	0.0044	0.0157	0.1579	0.0064	0.1744	0.1966	0.0156	0.0026	0.0089	0.0071	0.0115	0.0059	0.0064	0.0119	0.1231	0.1452	0.0033	0.0025	0.0134	0.0248	0.0161	0.0101	0.018	0.0047	0.0032
7	rs34303148	81676092	0.85	0.254661707966279	0.93	0.117127898734063	0.339184744032471	0.312826994123563	0.0051	0.0044	0.0157	0.1581	0.0064	0.1743	0.1968	0.0155	0.0026	0.0088	0.0071	0.0115	0.0059	0.0064	0.0119	0.123	0.1456	0.0032	0.0025	0.0133	0.0248	0.0161	0.0101	0.0179	0.0047	0.0032
7	rs10250071	81686008	0.85	0.254661707966279	0.93	0.117127898734063	0.299692001885165	0.339518771510102	0.0051	0.0044	0.0156	0.1587	0.0063	0.1744	0.196	0.0155	0.0026	0.0088	0.007	0.0114	0.0058	0.0064	0.0119	0.1231	0.1456	0.0034	0.0024	0.0133	0.0249	0.0161	0.0103	0.0176	0.0047	0.0034
7	rs17820129	81694329	0.85	0.254661707966279	0.93	0.117127898734063	0.275231151476777	0.351044096756812	0.0052	0.0043	0.0156	0.1591	0.0064	0.1741	0.1954	0.0155	0.0026	0.0088	0.0071	0.0114	0.0057	0.0064	0.0119	0.1235	0.1455	0.0034	0.0024	0.0134	0.025	0.016	0.0104	0.0174	0.0048	0.0034
7	rs112307697	81694567	0.85	0.254661707966279	0.93	0.117127898734063	0.274580507818789	0.347562457504196	0.0052	0.0043	0.0156	0.1591	0.0064	0.1741	0.1954	0.0155	0.0026	0.0088	0.0071	0.0114	0.0057	0.0064	0.0119	0.1235	0.1455	0.0034	0.0024	0.0134	0.025	0.016	0.0104	0.0174	0.0048	0.0034
7	rs3801761	81706169	0.85	0.254661707966279	0.93	0.117127898734063	0.246557419523292	0.353162798546631	0.0052	0.0043	0.0156	0.1598	0.0065	0.1737	0.1944	0.0155	0.0026	0.0089	0.0073	0.0114	0.0057	0.0065	0.012	0.1241	0.1453	0.0034	0.0024	0.0135	0.025	0.0158	0.0106	0.017	0.005	0.0033
7	rs1862124	81708565	0.85	0.254661707966279	0.93	0.117127898734063	0.235014570771275	0.351168625105529	0.0052	0.0043	0.0155	0.1598	0.0065	0.1739	0.1941	0.0154	0.0027	0.0088	0.0072	0.0115	0.0057	0.0065	0.012	0.1243	0.1452	0.0034	0.0025	0.0135	0.025	0.0156	0.0106	0.017	0.005	0.0033
7	rs117517651	81708621	0.85	0.254661707966279	0.93	0.117127898734063	0.234204803890392	0.350546110054238	0.0052	0.0043	0.0155	0.1598	0.0065	0.1739	0.1941	0.0154	0.0027	0.0088	0.0072	0.0115	0.0057	0.0065	0.012	0.1243	0.1452	0.0034	0.0025	0.0135	0.025	0.0156	0.0106	0.017	0.005	0.0033
7	rs76482217	81711651	0.85	0.254661707966279	0.93	0.117127898734063	0.209510722253629	0.376705534595236	0.0052	0.0043	0.0153	0.16	0.0066	0.1741	0.194	0.0154	0.0027	0.0088	0.0073	0.0114	0.0056	0.0066	0.0119	0.1246	0.1454	0.0034	0.0025	0.0135	0.025	0.0155	0.0107	0.0167	0.005	0.0033
7	rs2059037	81713692	0.86	0.223270892544248	0.93	0.117127898734063	0.18167502450842	0.388059189181249	0.0051	0.0042	0.0149	0.1604	0.0067	0.1745	0.1944	0.0154	0.0028	0.0088	0.0073	0.0112	0.0053	0.0068	0.0115	0.1247	0.1457	0.0036	0.0025	0.0136	0.0251	0.0151	0.0109	0.0161	0.0049	0.0032
7	rs115173101	81716795	0.86	0.223270892544248	0.93	0.117127898734063	0.144321932894438	0.477868117494258	0.0051	0.0041	0.0143	0.1606	0.0069	0.1751	0.1931	0.0148	0.0027	0.0089	0.0073	0.0102	0.0048	0.0069	0.0111	0.1273	0.1485	0.0039	0.0022	0.014	0.0248	0.0143	0.0113	0.0144	0.0049	0.003
7	rs258654	81722831	0.86	0.223270892544248	0.93	0.117127898734063	0.134104791345096	0.454184016972525	0.0051	0.0041	0.0143	0.1606	0.0069	0.1751	0.193	0.0148	0.0027	0.0089	0.0073	0.0102	0.0047	0.0069	0.0111	0.1275	0.1487	0.0039	0.0022	0.014	0.0248	0.0143	0.0114	0.0143	0.0049	0.003
7	rs10250522	81723042	0.86	0.223270892544248	0.93	0.117127898734063	0.13070768506593	0.447913069701138	0.0051	0.0041	0.0143	0.1606	0.0069	0.1751	0.1928	0.0148	0.0027	0.0089	0.0073	0.0102	0.0047	0.0069	0.0111	0.1275	0.149	0.0039	0.0022	0.014	0.0248	0.0143	0.0114	0.0143	0.0049	0.0029
7	rs258661	81725373	0.86	0.223270892544248	0.93	0.117127898734063	0.134289916870746	0.429503653545232	0.0051	0.0041	0.0144	0.1605	0.0069	0.1751	0.1928	0.0147	0.0027	0.009	0.0074	0.0101	0.0046	0.0069	0.0111	0.1277	0.1491	0.004	0.0022	0.014	0.0248	0.0143	0.0113	0.0143	0.0048	0.0029
7	rs17821377	81726926	0.86	0.223270892544248	0.93	0.117127898734063	0.133519574725915	0.42476963174179	0.0051	0.0041	0.0144	0.1605	0.0069	0.1751	0.1928	0.0147	0.0027	0.009	0.0074	0.0101	0.0046	0.0068	0.0111	0.1277	0.1491	0.004	0.0022	0.0141	0.0248	0.0143	0.0113	0.0143	0.0048	0.0029
7	rs116350983	81727019	0.86	0.223270892544248	0.93	0.117127898734063	0.135434922451267	0.419002878192097	0.0051	0.0041	0.0144	0.1604	0.0069	0.175	0.1928	0.0147	0.0027	0.0093	0.0074	0.0101	0.0046	0.0068	0.011	0.1276	0.1491	0.004	0.0022	0.0141	0.0248	0.0142	0.0113	0.0143	0.0049	0.0029
7	rs74341659	81730460	0.86	0.223270892544248	0.93	0.117127898734063	0.141375071029346	0.416127518445292	0.0052	0.0038	0.0145	0.1601	0.0069	0.1752	0.193	0.0148	0.0027	0.0093	0.0075	0.01	0.0045	0.0066	0.0109	0.1277	0.1494	0.004	0.0021	0.0141	0.0249	0.0142	0.0114	0.0142	0.0049	0.0029
7	rs258671	81731446	0.86	0.223270892544248	0.93	0.117127898734063	0.141757386711994	0.414300545224982	0.0052	0.0038	0.0145	0.1601	0.0069	0.1752	0.193	0.0148	0.0027	0.0093	0.0075	0.01	0.0045	0.0066	0.0109	0.1277	0.1494	0.004	0.0021	0.0141	0.0249	0.0142	0.0114	0.0142	0.0049	0.0029
7	rs258673	81731931	0.86	0.223270892544248	0.93	0.117127898734063	0.142332017340733	0.417303152941702	0.0052	0.0038	0.0145	0.1601	0.0069	0.1752	0.193	0.0148	0.0027	0.0093	0.0075	0.01	0.0045	0.0066	0.0109	0.1277	0.1494	0.004	0.0021	0.0141	0.0249	0.0142	0.0114	0.0142	0.0049	0.0029
7	rs76526465	81738250	0.85	0.254661707966279	0.92	0.135444945858012	0.177389036835351	0.464910504297414	0.0051	0.0038	0.014	0.1594	0.007	0.1763	0.1929	0.0148	0.0025	0.0092	0.0077	0.0093	0.0039	0.0066	0.0101	0.1302	0.1493	0.0041	0.0019	0.0145	0.0251	0.0137	0.0113	0.0142	0.0052	0.0027
7	rs77959549	81739258	0.85	0.254661707966279	0.92	0.135444945858012	0.194197027766583	0.462222730471199	0.0051	0.0038	0.014	0.1593	0.007	0.1767	0.1928	0.0148	0.0024	0.0092	0.0077	0.0093	0.0039	0.0066	0.01	0.1305	0.1492	0.0041	0.0018	0.0145	0.0251	0.0137	0.0113	0.0142	0.0052	0.0027
7	rs929381	81756313	0.85	0.254661707966279	0.92	0.135444945858012	0.211395865754136	0.466390515467844	0.0052	0.0038	0.0139	0.1589	0.007	0.1767	0.193	0.0148	0.0024	0.0092	0.0078	0.0092	0.0038	0.0063	0.0099	0.131	0.1494	0.0041	0.0018	0.0146	0.0252	0.0136	0.0113	0.0141	0.0052	0.0026
7	rs73155529	81756457	0.85	0.254661707966279	0.92	0.135444945858012	0.210512273663319	0.467063653826791	0.0052	0.0038	0.0139	0.1589	0.007	0.1767	0.193	0.0148	0.0024	0.0092	0.0078	0.0092	0.0038	0.0063	0.0099	0.131	0.1494	0.0041	0.0018	0.0146	0.0252	0.0136	0.0113	0.0141	0.0052	0.0026
7	rs79038646	81757768	0.85	0.254661707966279	0.92	0.135444945858012	0.202614527276192	0.46302863424001	0.0051	0.0038	0.014	0.1588	0.007	0.1765	0.1929	0.0148	0.0024	0.0092	0.0078	0.0093	0.0038	0.0063	0.0099	0.131	0.1496	0.0041	0.0018	0.0146	0.0252	0.0135	0.0113	0.0141	0.0052	0.0026
7	Affx-30966694	81757804	0.85	0.254661707966279	0.92	0.135444945858012	0.202496771823987	0.462357022228714	0.0051	0.0038	0.014	0.1588	0.007	0.1765	0.1929	0.0148	0.0024	0.0092	0.0078	0.0093	0.0038	0.0063	0.0099	0.131	0.1496	0.0041	0.0018	0.0146	0.0252	0.0135	0.0113	0.0141	0.0052	0.0026
7	rs17155889	81761283	0.85	0.254661707966279	0.92	0.135444945858012	0.172875273698264	0.480986231679166	0.0051	0.0038	0.014	0.159	0.007	0.1766	0.193	0.0148	0.0024	0.0092	0.0078	0.0093	0.0037	0.0063	0.0102	0.131	0.1497	0.0041	0.0018	0.0147	0.0252	0.0134	0.011	0.0141	0.0053	0.0026
7	rs117576300	81768172	0.85	0.254661707966279	0.92	0.135444945858012	0.164049992598996	0.46612133112508	0.0051	0.0038	0.014	0.159	0.0071	0.1766	0.1931	0.0147	0.0024	0.0092	0.0078	0.0092	0.0037	0.0063	0.0102	0.1311	0.1498	0.004	0.0018	0.0147	0.0252	0.0133	0.011	0.014	0.0053	0.0026
7	rs258716	81771456	0.85	0.254661707966279	0.92	0.135444945858012	0.159909578894216	0.500489055373391	0.0051	0.0038	0.0139	0.159	0.0071	0.1767	0.1931	0.0147	0.0024	0.0091	0.0077	0.0092	0.0037	0.0063	0.0102	0.1311	0.1498	0.004	0.0018	0.0147	0.0252	0.0132	0.011	0.0139	0.0053	0.0027
7	rs10273056	81782779	0.85	0.254661707966279	0.92	0.135444945858012	0.290520349073085	0.609864728528179	0.0049	0.0036	0.0135	0.1603	0.0082	0.1789	0.1942	0.0139	0.0021	0.0089	0.0078	0.0081	0.0031	0.0063	0.0095	0.1316	0.1502	0.0041	0.0014	0.0155	0.0258	0.0123	0.0107	0.0124	0.005	0.0025
7	rs10227705	81782943	0.85	0.254661707966279	0.93	0.117127898734063	0.292726928844882	0.608282322126562	0.0048	0.0036	0.0135	0.1603	0.0082	0.179	0.1942	0.0139	0.0021	0.0089	0.0078	0.0081	0.0031	0.0063	0.0095	0.1316	0.1503	0.0041	0.0014	0.0155	0.0258	0.0123	0.0107	0.0124	0.005	0.0025
7	rs2367911	81786220	0.84	0.289034762536342	0.94	0.100733208212114	0.353146127408864	0.64812926674618	0.0047	0.0034	0.0135	0.1603	0.0083	0.1792	0.1941	0.0137	0.0018	0.0091	0.0079	0.0078	0.0026	0.0063	0.0094	0.1322	0.1518	0.0039	0.0012	0.0159	0.0258	0.0121	0.0107	0.0119	0.0051	0.0024
7	rs73157510	81791817	0.84	0.289034762536342	0.94	0.100733208212114	0.347021909919999	0.614906121344417	0.0047	0.0034	0.0136	0.1606	0.0084	0.179	0.1945	0.0136	0.0017	0.0091	0.0079	0.0078	0.0024	0.0063	0.0095	0.1322	0.1521	0.0038	0.0011	0.0159	0.0256	0.012	0.0107	0.0118	0.005	0.0023
7	rs17246544	81795574	0.84	0.289034762536342	0.94	0.100733208212114	0.353835904479446	0.561838622287762	0.0046	0.0034	0.0136	0.1608	0.0085	0.1789	0.1948	0.0135	0.0016	0.0091	0.0079	0.0078	0.0023	0.0063	0.0096	0.1322	0.1523	0.0037	0.0011	0.0159	0.0254	0.012	0.0107	0.0117	0.005	0.0023
7	rs7809334	81796048	0.84	0.289034762536342	0.94	0.100733208212114	0.354579516361905	0.568762268258605	0.0046	0.0034	0.0136	0.1608	0.0085	0.1788	0.1948	0.0136	0.0016	0.0091	0.0079	0.0078	0.0023	0.0063	0.0096	0.1322	0.1524	0.0037	0.0011	0.0159	0.0254	0.012	0.0107	0.0117	0.005	0.0023
7	rs17155965	81798702	0.84	0.289034762536342	0.94	0.100733208212114	0.377479723280571	0.577268178193843	0.0046	0.0033	0.0137	0.1605	0.0088	0.178	0.1949	0.0137	0.0015	0.0092	0.0079	0.0079	0.002	0.0063	0.0097	0.1325	0.1525	0.0035	0.001	0.0163	0.0252	0.0125	0.0106	0.0117	0.0051	0.0022
7	rs7794845	81800759	0.84	0.289034762536342	0.94	0.100733208212114	0.358790663256076	0.572586137543099	0.0044	0.0033	0.0137	0.1605	0.0088	0.1782	0.195	0.0137	0.0015	0.0092	0.0079	0.008	0.002	0.0063	0.0097	0.1326	0.1525	0.0035	0.001	0.0163	0.0251	0.0126	0.0106	0.0117	0.0051	0.0018
7	rs78785189	81802915	0.84	0.289034762536342	0.94	0.100733208212114	0.363996232690951	0.560287182703229	0.0044	0.0032	0.0138	0.1604	0.0089	0.1781	0.195	0.0137	0.0015	0.0093	0.0079	0.008	0.0019	0.0063	0.0097	0.1326	0.1525	0.0035	0.001	0.0163	0.0251	0.0126	0.0106	0.0117	0.0051	0.0018
7	rs2237515	81809639	0.84	0.289034762536342	0.95	0.0861393601425535	0.421274316577658	0.496791526453984	0.0044	0.0032	0.0138	0.1602	0.0091	0.1773	0.195	0.0138	0.0015	0.0093	0.0079	0.0081	0.0018	0.0062	0.0098	0.1329	0.1526	0.0034	0.001	0.0167	0.0249	0.013	0.0105	0.0117	0.0052	0.0017
7	rs76693344	81812437	0.85	0.254661707966279	0.96	0.0732232110783407	0.456175357679392	0.520741250724845	0.0043	0.0031	0.0138	0.1608	0.0092	0.1779	0.1929	0.0138	0.0014	0.0094	0.0078	0.008	0.0017	0.0062	0.0099	0.1329	0.1537	0.0033	9e-04	0.0169	0.0249	0.0131	0.0105	0.0116	0.0052	0.0017
7	rs6467886	81813267	0.85	0.254661707966279	0.96	0.0732232110783407	0.496701328270478	0.497612594724942	0.0043	0.0031	0.0137	0.161	0.0093	0.1784	0.1923	0.0139	0.0014	0.0094	0.0078	0.008	0.0016	0.006	0.0099	0.133	0.154	0.0033	9e-04	0.017	0.025	0.0131	0.0103	0.0116	0.0052	0.0017
7	rs35018124	81815841	0.85	0.254661707966279	0.96	0.0732232110783407	0.548201936930275	0.496791526453984	0.0042	0.0031	0.0135	0.1608	0.0093	0.1782	0.1925	0.014	0.0014	0.0094	0.0078	0.008	0.0016	0.0057	0.01	0.1334	0.1538	0.0033	9e-04	0.017	0.0253	0.0133	0.01	0.0116	0.0052	0.0017
7	rs13235513	81821589	0.85	0.254661707966279	0.96	0.0732232110783407	0.653935258888662	0.483022604687861	0.0042	0.0033	0.0138	0.1597	0.0096	0.1781	0.1932	0.0142	0.0013	0.0095	0.0076	0.0079	0.001	0.0057	0.0102	0.1345	0.1527	0.0031	8e-04	0.0173	0.0256	0.0134	0.0099	0.0118	0.0052	0.0016
7	rs1859542	81825511	0.85	0.254661707966279	0.96	0.0732232110783407	0.503638790986602	0.344710019622778	0.0037	0.003	0.0154	0.1585	0.0102	0.1777	0.1928	0.0139	0.0012	0.0091	0.0076	0.0086	9e-04	0.0057	0.011	0.1355	0.1519	0.0025	5e-04	0.0175	0.0249	0.0138	0.0095	0.013	0.0055	0.0013
7	rs116940681	81826163	0.85	0.254661707966279	0.96	0.0732232110783407	0.499029677021752	0.344462301873044	0.0037	0.003	0.0154	0.1585	0.0102	0.1777	0.1928	0.0138	0.0012	0.0091	0.0076	0.0086	9e-04	0.0057	0.011	0.1355	0.1519	0.0025	5e-04	0.0175	0.0249	0.0138	0.0095	0.013	0.0055	0.0013
7	rs28434749	81831262	0.85	0.254661707966279	0.96	0.0732232110783407	0.516306460803439	0.344957788719271	0.0037	0.003	0.0155	0.1585	0.0103	0.1776	0.1927	0.0138	0.0012	0.0091	0.0076	0.0086	9e-04	0.0057	0.011	0.1356	0.1518	0.0025	5e-04	0.0175	0.025	0.0138	0.0095	0.013	0.0055	0.0012
7	rs117733331	81832661	0.85	0.254661707966279	0.96	0.0732232110783407	0.515090488075386	0.345329538580049	0.0037	0.0029	0.0155	0.1585	0.0103	0.1775	0.1927	0.0138	0.0012	0.0091	0.0076	0.0086	9e-04	0.0057	0.011	0.1356	0.1518	0.0025	5e-04	0.0175	0.025	0.0138	0.0095	0.0131	0.0056	0.0012
7	rs62463007	81836753	0.85	0.254661707966279	0.96	0.0732232110783407	0.529837114280832	0.345701403819056	0.0037	0.0029	0.0156	0.1586	0.0103	0.1775	0.1928	0.0138	0.0012	0.0091	0.0076	0.0086	9e-04	0.0057	0.011	0.1355	0.1518	0.0025	5e-04	0.0175	0.025	0.0138	0.0095	0.0131	0.0055	0.0012
7	rs76764361	81843115	0.85	0.254661707966279	0.96	0.0732232110783407	0.292871145527185	0.318622093693423	0.0037	0.0029	0.0156	0.1588	0.009	0.1776	0.1929	0.0138	0.0012	0.0091	0.0076	0.0087	9e-04	0.0057	0.011	0.1356	0.1524	0.0025	5e-04	0.0175	0.0251	0.0139	0.0095	0.0131	0.0056	0.0012
7	rs35645427	81843119	0.85	0.254661707966279	0.96	0.0732232110783407	0.293015400071707	0.318501041760164	0.0037	0.0029	0.0156	0.1588	0.009	0.1776	0.1929	0.0138	0.0012	0.0091	0.0076	0.0087	9e-04	0.0057	0.011	0.1356	0.1524	0.0025	5e-04	0.0175	0.0251	0.0139	0.0095	0.0131	0.0056	0.0012
7	rs79660983	81845883	0.85	0.254661707966279	0.96	0.0732232110783407	0.284285234612535	0.321167317112758	0.0037	0.0029	0.0156	0.1586	0.009	0.1778	0.193	0.0138	0.0012	0.0091	0.0076	0.0087	9e-04	0.0058	0.011	0.1355	0.1524	0.0024	5e-04	0.0175	0.0251	0.0139	0.0095	0.0131	0.0056	0.0012
7	rs118050574	81847080	0.85	0.254661707966279	0.96	0.0732232110783407	0.279246162131108	0.322502909233952	0.0037	0.0029	0.0156	0.1585	0.0091	0.1779	0.193	0.0138	0.0012	0.0091	0.0076	0.0086	9e-04	0.0058	0.011	0.1355	0.1525	0.0024	5e-04	0.0175	0.025	0.0139	0.0095	0.0131	0.0056	0.0012
7	rs10954668	81847651	0.85	0.254661707966279	0.96	0.0732232110783407	0.3092625085422	0.343595694495478	0.0037	0.0029	0.0156	0.1583	0.0091	0.1783	0.1927	0.0138	0.0012	0.0092	0.0076	0.0086	8e-04	0.0058	0.011	0.1355	0.1526	0.0024	5e-04	0.0176	0.025	0.0137	0.0095	0.013	0.0056	0.0011
7	rs77905789	81856313	0.85	0.254661707966279	0.96	0.0732232110783407	0.21948302143835	0.371380550087969	0.0037	0.0029	0.0158	0.1587	0.0091	0.1781	0.1923	0.0138	0.0012	0.0093	0.0074	0.0087	9e-04	0.0058	0.0111	0.1352	0.1522	0.0022	5e-04	0.0177	0.0251	0.0137	0.0099	0.0132	0.0057	0.0011
7	rs38560	81885189	0.86	0.223270892544248	0.96	0.0732232110783407	0.146490863548161	0.384860473236646	0.0035	0.0028	0.0161	0.1598	0.009	0.1773	0.1915	0.0137	0.0012	0.0097	0.0076	0.009	0.0011	0.0061	0.0116	0.1342	0.151	0.0015	6e-04	0.0178	0.0252	0.0139	0.0102	0.0136	0.0059	0.0011
7	rs17262264	81910629	0.86	0.223270892544248	0.96	0.0732232110783407	0.107689441562236	0.460477868587336	0.0033	0.0028	0.0165	0.1607	0.0091	0.1765	0.1917	0.0137	0.0011	0.0101	0.0076	0.0089	0.001	0.0064	0.0117	0.1332	0.1515	0.0016	6e-04	0.0175	0.0248	0.0138	0.0101	0.0137	0.006	0.001
7	rs17177181	81910991	0.86	0.223270892544248	0.96	0.0732232110783407	0.0962247341469918	0.463566107571362	0.0032	0.0031	0.0165	0.1605	0.0089	0.1765	0.1917	0.0137	0.0011	0.0101	0.0078	0.0089	0.001	0.0066	0.0117	0.1328	0.1515	0.0016	6e-04	0.0175	0.0248	0.0138	0.0101	0.0137	0.0061	0.001
7	rs80265932	81922643	0.86	0.223270892544248	0.96	0.0732232110783407	0.0928679110205305	0.493920519340683	0.0029	0.0031	0.0167	0.161	0.0091	0.1757	0.192	0.0132	8e-04	0.0104	0.0081	0.0089	0.001	0.0068	0.0117	0.1328	0.1517	0.0019	5e-04	0.0172	0.0245	0.0138	0.0102	0.0134	0.0063	9e-04
7	rs2299169	81923441	0.86	0.223270892544248	0.96	0.0732232110783407	0.092132129516863	0.488463751739103	0.0029	0.0031	0.0167	0.161	0.0091	0.1757	0.192	0.0132	8e-04	0.0104	0.0081	0.0089	0.001	0.0069	0.0117	0.1328	0.1516	0.0019	5e-04	0.0172	0.0245	0.0138	0.0103	0.0134	0.0063	9e-04
7	rs73374398	81926039	0.86	0.223270892544248	0.97	0.0618608265030667	0.0865194218569478	0.491872410212389	0.0029	0.0031	0.0167	0.161	0.0091	0.1757	0.1921	0.0132	8e-04	0.0105	0.0081	0.0089	0.001	0.0069	0.0117	0.1328	0.1514	0.002	5e-04	0.0172	0.0244	0.0138	0.0102	0.0134	0.0064	9e-04
7	rs77608066	81932667	0.86	0.223270892544248	0.97	0.0618608265030667	0.0868018210827067	0.496791526453984	0.0028	0.0031	0.0166	0.1614	0.0091	0.1754	0.1921	0.0131	8e-04	0.0105	0.0082	0.0091	0.001	0.0069	0.0117	0.133	0.1519	0.002	5e-04	0.017	0.0238	0.0139	0.0101	0.0133	0.0064	9e-04
7	rs73376113	81937992	0.87	0.194736090082605	0.97	0.0618608265030667	0.0875340633032694	0.482615152451519	0.0028	0.0031	0.0164	0.1617	0.0091	0.1751	0.1921	0.013	7e-04	0.0106	0.0083	0.0092	0.001	0.0069	0.0118	0.1331	0.1523	0.0021	5e-04	0.0169	0.0233	0.0139	0.0101	0.0132	0.0065	8e-04
7	rs10274741	81942847	0.87	0.194736090082605	0.97	0.0618608265030667	0.0667059793805628	0.526564590163314	0.0028	0.0031	0.0163	0.1617	0.0091	0.1762	0.1918	0.0133	7e-04	0.0106	0.0081	0.0094	0.001	0.0069	0.0114	0.1331	0.1529	0.0018	5e-04	0.0168	0.0232	0.0133	0.0101	0.0132	0.0065	8e-04
7	rs75125538	81944585	0.87	0.194736090082605	0.97	0.0618608265030667	0.0665669497484018	0.5301776208522	0.0028	0.0031	0.0163	0.1617	0.0091	0.1762	0.1918	0.0132	7e-04	0.0106	0.0081	0.0094	0.001	0.0069	0.0114	0.1331	0.153	0.0017	5e-04	0.0168	0.0232	0.0133	0.0101	0.0132	0.0065	8e-04
7	rs77110330	81954849	0.87	0.194736090082605	0.97	0.0618608265030667	0.071567372820457	0.617069716085062	0.0027	0.0031	0.0163	0.1618	0.0092	0.176	0.1918	0.0132	7e-04	0.0107	0.0081	0.0094	0.001	0.0069	0.0114	0.133	0.1531	0.0017	5e-04	0.0167	0.0231	0.0133	0.0101	0.0132	0.0065	8e-04
7	rs117714711	81964726	0.87	0.194736090082605	0.97	0.0618608265030667	0.0785389708870032	0.604833188152842	0.0027	0.0031	0.0164	0.162	0.0092	0.1757	0.1917	0.0133	7e-04	0.0107	0.0081	0.0094	0.001	0.0069	0.0113	0.1328	0.1534	0.0017	5e-04	0.0167	0.023	0.0133	0.0101	0.0133	0.0065	8e-04
7	rs17156171	81972795	0.88	0.168925028033099	0.97	0.0618608265030667	0.0895619119179058	0.621113212141656	0.0027	0.0031	0.0164	0.1623	0.0093	0.1752	0.1916	0.0133	6e-04	0.0107	0.0082	0.0095	0.001	0.0069	0.0112	0.1324	0.1541	0.0016	6e-04	0.0166	0.0228	0.0133	0.0101	0.0133	0.0066	8e-04
7	rs10282387	81985187	0.88	0.168925028033099	0.97	0.0618608265030667	0.0937804665056409	0.668932125464326	0.0027	0.0031	0.0166	0.1629	0.0096	0.1741	0.1916	0.0135	7e-04	0.0108	0.0083	0.0096	0.0011	0.007	0.011	0.1316	0.1549	0.0016	6e-04	0.0164	0.0224	0.0134	0.01	0.0134	0.0066	9e-04
7	rs17179503	81987289	0.88	0.168925028033099	0.97	0.0618608265030667	0.0975124257499888	0.682046736944518	0.0027	0.0031	0.0166	0.1629	0.0096	0.1739	0.1916	0.0135	7e-04	0.0108	0.0083	0.0096	0.0011	0.007	0.011	0.1315	0.155	0.0016	6e-04	0.0164	0.0224	0.0134	0.01	0.0134	0.0067	9e-04
7	rs56037013	81990422	0.88	0.168925028033099	0.97	0.0618608265030667	0.0959735051881088	0.670696999153414	0.0027	0.0031	0.0166	0.1631	0.0096	0.1737	0.1915	0.0134	7e-04	0.0109	0.0083	0.0096	0.0011	0.007	0.011	0.1314	0.1551	0.0016	6e-04	0.0164	0.0223	0.0134	0.01	0.0134	0.0067	9e-04
7	rs11763784	81997036	0.88	0.168925028033099	0.97	0.0618608265030667	0.095372238955494	0.703535806062254	0.0027	0.0031	0.0167	0.1635	0.0097	0.173	0.1915	0.0134	7e-04	0.0109	0.0083	0.0097	0.0011	0.0071	0.0111	0.1312	0.1554	0.0015	6e-04	0.0164	0.0221	0.0134	0.01	0.0134	0.0067	9e-04
7	rs917190	82005593	0.89	0.145699762692903	0.99	0.0433032320256267	0.0911082378368441	0.711725798261705	0.0027	0.0031	0.0168	0.1636	0.0097	0.1728	0.1915	0.0133	7e-04	0.011	0.0083	0.0098	0.0011	0.0071	0.0111	0.1312	0.1555	0.0015	6e-04	0.0163	0.0221	0.0134	0.01	0.0135	0.0067	9e-04
7	rs6955149	82011839	0.89	0.145699762692903	0.97	0.0618608265030667	0.0920098583727754	0.775553497284085	0.0027	0.0031	0.0171	0.1642	0.0097	0.172	0.1915	0.0134	6e-04	0.0111	0.0081	0.01	0.0011	0.0072	0.0112	0.1307	0.1556	0.0015	6e-04	0.0164	0.0219	0.0134	0.0099	0.0133	0.0067	0.001
7	rs11982475	82013521	0.89	0.145699762692903	0.97	0.0618608265030667	0.100636459990074	0.863159851108082	0.0027	0.0031	0.0173	0.1641	0.0097	0.1717	0.1912	0.0134	6e-04	0.0113	0.0081	0.0101	0.0011	0.0072	0.0113	0.1307	0.1559	0.0015	6e-04	0.0164	0.0218	0.0134	0.0099	0.0133	0.0067	0.001
7	rs3801680	82014682	0.91	0.106429816649543	0.97	0.0618608265030667	0.0584239342255401	0.592226481577122	0.0025	0.003	0.0188	0.1649	0.0097	0.1671	0.1906	0.0136	6e-04	0.0118	0.008	0.0109	8e-04	0.0075	0.0126	0.1298	0.1572	0.0016	6e-04	0.0162	0.0215	0.0134	0.0098	0.014	0.0067	9e-04
7	rs66968042	82021397	0.92	0.0900864543555373	0.96	0.0732232110783407	0.0294645604174235	0.53546926580406	0.0021	0.0027	0.0201	0.1665	0.0092	0.1652	0.189	0.0131	5e-04	0.0123	0.0064	0.0111	9e-04	0.0078	0.0141	0.1291	0.1589	0.0016	5e-04	0.0159	0.021	0.0139	0.0094	0.0154	0.0066	7e-04
7	rs9649650	82024573	0.93	0.0757334056000413	0.96	0.0732232110783407	0.0224058538521823	0.452847845910839	0.002	0.0026	0.0209	0.168	0.0088	0.1613	0.1885	0.0128	4e-04	0.0124	0.0059	0.0117	8e-04	0.0076	0.0156	0.1278	0.1615	0.0015	3e-04	0.0162	0.0208	0.0141	0.0089	0.0165	0.0065	6e-04
7	rs73384023	82025867	0.93	0.0757334056000413	0.96	0.0732232110783407	0.0278890455723892	0.427003382343553	0.0019	0.0025	0.0212	0.1682	0.0086	0.1609	0.189	0.0127	4e-04	0.0124	0.0058	0.0118	8e-04	0.0074	0.016	0.1276	0.1626	0.0015	3e-04	0.0161	0.0202	0.0142	0.0084	0.0167	0.0064	6e-04
7	rs77673937	82026165	0.93	0.0757334056000413	0.96	0.0732232110783407	0.0279438710408517	0.37391359937454	0.0019	0.0025	0.0212	0.1682	0.0085	0.1608	0.189	0.0126	4e-04	0.0123	0.0058	0.0118	8e-04	0.0074	0.0161	0.1275	0.1629	0.0015	3e-04	0.0161	0.0201	0.0142	0.0084	0.0168	0.0063	6e-04
7	rs118101225	82026468	0.93	0.0757334056000413	0.95	0.0861393601425535	0.0286412270967895	0.32298898344543	0.0019	0.0025	0.0213	0.1683	0.0085	0.1606	0.1891	0.0126	4e-04	0.0124	0.0058	0.0117	8e-04	0.0074	0.0162	0.1275	0.1631	0.0015	3e-04	0.0161	0.02	0.0142	0.0083	0.0168	0.0063	6e-04
7	rs4140790	82027234	0.93	0.0757334056000413	0.95	0.0861393601425535	0.0275508278076204	0.295515270054933	0.0019	0.0025	0.0213	0.1683	0.0085	0.1605	0.1891	0.0126	4e-04	0.0124	0.0058	0.0117	8e-04	0.0073	0.0163	0.1275	0.1633	0.0015	3e-04	0.0161	0.02	0.0143	0.0083	0.0168	0.0063	6e-04
7	rs73158790	82034153	0.94	0.0632155594214646	0.95	0.0861393601425535	0.030153664139868	0.249694989085601	0.002	0.0024	0.0215	0.1684	0.0084	0.1609	0.1899	0.0121	4e-04	0.0126	0.0056	0.0117	8e-04	0.0073	0.0168	0.1265	0.1643	0.0014	2e-04	0.0159	0.0196	0.0141	0.008	0.0169	0.0062	5e-04
7	rs10258808	82034634	0.94	0.0632155594214646	0.95	0.0861393601425535	0.0357131264559131	0.258734163767091	0.002	0.0024	0.0215	0.1685	0.0084	0.161	0.1899	0.0121	4e-04	0.0128	0.0055	0.0116	8e-04	0.0073	0.0168	0.1265	0.1644	0.0014	2e-04	0.0159	0.0195	0.0139	0.0079	0.0169	0.0062	5e-04
7	rs117969984	82049337	0.94	0.0632155594214646	0.95	0.0861393601425535	0.0398437966074419	0.268218156124282	0.002	0.0024	0.0215	0.1685	0.0083	0.1611	0.19	0.012	4e-04	0.0129	0.0055	0.0116	8e-04	0.0073	0.0168	0.1264	0.1646	0.0013	2e-04	0.0158	0.0194	0.0139	0.0079	0.0169	0.0061	5e-04
7	rs77551592	82057985	0.94	0.0632155594214646	0.94	0.100733208212114	0.0437950649014268	0.289379659456013	0.002	0.0023	0.0214	0.1686	0.0082	0.1615	0.1904	0.0119	4e-04	0.0129	0.0054	0.0115	8e-04	0.0073	0.0169	0.1263	0.1652	0.0013	2e-04	0.0157	0.0191	0.0139	0.0078	0.0169	0.0058	5e-04
7	rs60418229	82066457	0.94	0.0632155594214646	0.94	0.100733208212114	0.0403521085007664	0.249357999179389	0.002	0.0022	0.0214	0.1687	0.0081	0.1618	0.1906	0.0119	4e-04	0.0129	0.0054	0.0115	8e-04	0.0073	0.0169	0.1262	0.1654	0.0013	2e-04	0.0157	0.019	0.0138	0.0078	0.0169	0.0057	5e-04
7	rs7779768	82089219	0.94	0.0632155594214646	0.94	0.100733208212114	0.0371401085742306	0.146293899622087	0.002	0.0023	0.0216	0.1687	0.0081	0.1615	0.1905	0.0118	4e-04	0.013	0.0054	0.0116	0.0011	0.0073	0.017	0.1257	0.1653	0.0013	2e-04	0.0156	0.0189	0.014	0.0078	0.017	0.0057	7e-04
7	rs17156363	82089960	0.94	0.0632155594214646	0.94	0.100733208212114	0.0363689472659332	0.148643491774968	0.002	0.0023	0.0217	0.1687	0.0081	0.1614	0.1904	0.0118	4e-04	0.0129	0.0054	0.0117	0.0011	0.0073	0.017	0.1257	0.1653	0.0013	2e-04	0.0156	0.019	0.014	0.0078	0.017	0.0057	7e-04
7	rs75570751	82091865	0.94	0.0632155594214646	0.94	0.100733208212114	0.0401256449136697	0.134751448446218	0.002	0.0021	0.022	0.169	0.008	0.162	0.1898	0.0116	4e-04	0.0129	0.0053	0.0117	0.0011	0.0073	0.0171	0.1255	0.1652	0.0013	2e-04	0.0154	0.0188	0.0142	0.0079	0.0172	0.0056	0.0011
7	rs111462911	82096203	0.94	0.0632155594214646	0.94	0.100733208212114	0.050407966161575	0.0880485892603067	0.002	0.0021	0.0221	0.1692	0.0079	0.1623	0.1895	0.0115	4e-04	0.0129	0.0052	0.0117	0.0011	0.0073	0.0172	0.1255	0.1651	0.0013	2e-04	0.0153	0.0186	0.0143	0.0079	0.0173	0.0056	0.0014
7	rs10262899	82103053	0.94	0.0632155594214646	0.93	0.117127898734063	0.0544733880575365	0.0764802456905709	0.002	0.0021	0.0222	0.1693	0.0079	0.1624	0.1894	0.0115	4e-04	0.0129	0.0052	0.0117	0.0011	0.0072	0.0172	0.1254	0.1651	0.0013	2e-04	0.0153	0.0186	0.0143	0.0079	0.0174	0.0056	0.0014
7	rs76138852	82103659	0.94	0.0632155594214646	0.93	0.117127898734063	0.0556286503262056	0.0759702103704324	0.002	0.002	0.0222	0.1693	0.0079	0.1624	0.1894	0.0115	4e-04	0.0129	0.0052	0.0117	0.0011	0.0072	0.0172	0.1254	0.1651	0.0013	2e-04	0.0153	0.0187	0.0143	0.0079	0.0174	0.0056	0.0014
7	rs6947448	82107052	0.94	0.0632155594214646	0.91	0.155803491158275	0.0609731002146114	0.0737283500334822	0.0021	0.002	0.0222	0.1693	0.0079	0.1625	0.1893	0.0114	4e-04	0.0129	0.0052	0.0117	0.001	0.0072	0.0172	0.1251	0.1651	0.0013	2e-04	0.0154	0.0188	0.0143	0.0079	0.0174	0.0056	0.0015
7	rs10262537	82115240	0.94	0.0632155594214646	0.91	0.155803491158275	0.0600040742831463	0.0711597208539479	0.0021	0.002	0.0223	0.1692	0.0079	0.1626	0.1894	0.0114	3e-04	0.0129	0.0052	0.0117	0.001	0.0071	0.0172	0.1252	0.1651	0.0013	2e-04	0.0153	0.0187	0.0143	0.0078	0.0175	0.0056	0.0016
7	rs12707504	82122796	0.94	0.0632155594214646	0.91	0.155803491158275	0.0618767162043558	0.0705234598699202	0.0021	0.002	0.0224	0.169	0.0079	0.1627	0.1893	0.0114	3e-04	0.0129	0.0052	0.0118	0.001	0.0071	0.0172	0.1252	0.1651	0.0013	2e-04	0.0151	0.0187	0.0143	0.0078	0.0175	0.0055	0.0016
7	rs6953399	82124323	0.94	0.0632155594214646	0.91	0.155803491158275	0.0645042518024717	0.0712305626715058	0.0021	0.002	0.0224	0.169	0.0079	0.1628	0.1894	0.0114	4e-04	0.0129	0.0052	0.0118	0.001	0.0071	0.0172	0.1253	0.1653	0.0013	2e-04	0.0151	0.0184	0.0143	0.0078	0.0175	0.0055	0.0017
7	rs117872061	82125674	0.94	0.0632155594214646	0.91	0.155803491158275	0.0640581011860806	0.0757520520348393	0.0021	0.002	0.0224	0.169	0.0079	0.1628	0.1894	0.0114	4e-04	0.0129	0.0052	0.0118	0.001	0.0071	0.0172	0.1253	0.1653	0.0013	2e-04	0.0151	0.0183	0.0143	0.0078	0.0175	0.0055	0.0017
7	rs117939909	82132902	0.94	0.0632155594214646	0.91	0.155803491158275	0.0666463719898808	0.0771380565678029	0.0021	0.002	0.0224	0.1691	0.0079	0.1628	0.1893	0.0114	4e-04	0.0129	0.0052	0.0118	0.001	0.0071	0.0172	0.1253	0.1653	0.0013	2e-04	0.0151	0.0183	0.0144	0.0078	0.0176	0.0055	0.0017
7	rs10233240	82138216	0.94	0.0632155594214646	0.91	0.155803491158275	0.0791814799327762	0.063142798584871	0.0021	0.0021	0.0225	0.1693	0.0078	0.1628	0.189	0.0115	4e-04	0.0127	0.0051	0.0118	0.001	0.007	0.0173	0.1253	0.1654	0.0013	2e-04	0.0152	0.018	0.0144	0.0077	0.0178	0.0054	0.0017
7	rs740133	82143888	0.95	0.0523777185899542	0.91	0.155803491158275	0.105704889299378	0.0548980311015246	0.0022	0.0019	0.0228	0.1702	0.0076	0.1635	0.1884	0.0118	3e-04	0.012	0.0048	0.0116	8e-04	0.0069	0.0169	0.1251	0.167	0.0016	2e-04	0.0153	0.0178	0.014	0.0077	0.0178	0.0051	0.0017
7	rs10486963	82147302	0.96	0.0430660126656495	0.91	0.155803491158275	0.17198061273491	0.0786080873123045	0.0024	0.0016	0.0229	0.1713	0.0075	0.1641	0.1884	0.0117	3e-04	0.0118	0.0046	0.0113	7e-04	0.0067	0.0157	0.1244	0.1698	0.0012	1e-04	0.0155	0.018	0.0142	0.0071	0.0177	0.0048	0.0016
7	rs6950390	82149580	0.96	0.0430660126656495	0.91	0.155803491158275	0.17269612575082	0.0762614879656374	0.0024	0.0016	0.0229	0.1713	0.0075	0.1641	0.1884	0.0117	3e-04	0.0118	0.0047	0.0113	7e-04	0.0067	0.0157	0.1244	0.1698	0.0012	1e-04	0.0155	0.018	0.0142	0.0071	0.0177	0.0048	0.0016
7	rs10486965	82150331	0.96	0.0430660126656495	0.91	0.155803491158275	0.172911116233348	0.0756067560778512	0.0024	0.0016	0.0229	0.1713	0.0075	0.1641	0.1884	0.0117	3e-04	0.0118	0.0047	0.0113	7e-04	0.0067	0.0157	0.1244	0.1698	0.0012	1e-04	0.0155	0.018	0.0142	0.0071	0.0177	0.0048	0.0016
7	rs17276530	82156842	0.96	0.0430660126656495	0.91	0.155803491158275	0.176444619479832	0.0739440968086657	0.0024	0.0016	0.0229	0.1715	0.0075	0.1635	0.1881	0.0117	3e-04	0.0118	0.0047	0.0112	7e-04	0.0067	0.0156	0.1248	0.1701	0.0012	1e-04	0.0155	0.018	0.0142	0.0071	0.0176	0.0048	0.0015
7	rs72612638	82157241	0.95	0.0523777185899542	0.91	0.155803491158275	0.175141781476767	0.0709473706679503	0.0024	0.0016	0.0229	0.1715	0.0075	0.1634	0.1881	0.0117	3e-04	0.0118	0.0048	0.0112	7e-04	0.0067	0.0156	0.1248	0.1702	0.0012	1e-04	0.0155	0.018	0.0142	0.0071	0.0176	0.0048	0.0015
7	rs77330245	82157381	0.95	0.0523777185899542	0.91	0.155803491158275	0.176154616527119	0.0743763684707325	0.0024	0.0016	0.0229	0.1711	0.0075	0.1634	0.1881	0.0117	3e-04	0.0118	0.0048	0.0112	7e-04	0.0067	0.0156	0.1248	0.1702	0.0012	1e-04	0.0155	0.018	0.0143	0.0071	0.0179	0.0048	0.0015
7	rs117443220	82158933	0.96	0.0430660126656495	0.91	0.155803491158275	0.168181933033531	0.0841447710698921	0.0024	0.0016	0.023	0.171	0.0075	0.1634	0.188	0.0117	3e-04	0.0118	0.0048	0.0112	7e-04	0.0066	0.0156	0.1247	0.1703	0.0012	1e-04	0.0155	0.018	0.0143	0.0071	0.0179	0.0048	0.0015
7	rs78485169	82159374	0.96	0.0430660126656495	0.91	0.155803491158275	0.140644023857973	0.0730826690391564	0.0024	0.0016	0.023	0.171	0.0075	0.1634	0.188	0.0117	4e-04	0.0118	0.0048	0.0113	7e-04	0.0066	0.0157	0.1247	0.1703	0.0012	2e-04	0.0153	0.018	0.0143	0.007	0.0179	0.0048	0.0015
7	rs73163628	82170071	0.96	0.0430660126656495	0.9	0.178319663885856	0.0923279766995612	0.0830101650177702	0.0024	0.0016	0.0233	0.1709	0.0072	0.1624	0.1885	0.0119	4e-04	0.012	0.005	0.0115	6e-04	0.0065	0.0159	0.125	0.1701	0.0011	2e-04	0.0154	0.0181	0.0142	0.0071	0.018	0.0048	9e-04
7	rs17156423	82193993	0.96	0.0430660126656495	0.9	0.178319663885856	0.125014657269686	0.0888223385193524	0.0025	0.0015	0.0231	0.1712	0.0072	0.1615	0.1873	0.0124	5e-04	0.0123	0.0052	0.0122	5e-04	0.0062	0.0164	0.124	0.1696	0.0011	3e-04	0.0158	0.0181	0.014	0.0074	0.0185	0.0049	0.0011
7	rs17156429	82194982	0.96	0.0430660126656495	0.9	0.178319663885856	0.120166285192868	0.0962262556519893	0.0025	0.0015	0.0231	0.1711	0.0072	0.1618	0.1874	0.0124	5e-04	0.0123	0.0052	0.0122	5e-04	0.0062	0.0164	0.1236	0.1696	0.0011	4e-04	0.0159	0.0181	0.014	0.0074	0.0184	0.0049	0.0011
7	rs10486971	82197454	0.96	0.0430660126656495	0.9	0.178319663885856	0.11622452702218	0.105183376293743	0.0025	0.0015	0.023	0.171	0.0072	0.1617	0.1873	0.0125	5e-04	0.0123	0.0052	0.0122	5e-04	0.0062	0.0165	0.1236	0.1696	0.0011	5e-04	0.0159	0.0181	0.0139	0.0074	0.0185	0.0049	0.0011
7	rs6977903	82197581	0.96	0.0430660126656495	0.89	0.20310604818777	0.116054971185838	0.106511917866313	0.0025	0.0015	0.023	0.171	0.0072	0.1617	0.1873	0.0125	5e-04	0.0123	0.0052	0.0122	5e-04	0.0062	0.0165	0.1236	0.1696	0.0011	5e-04	0.0159	0.0181	0.0139	0.0074	0.0185	0.0049	0.0011
7	rs112050017	82199980	0.96	0.0430660126656495	0.89	0.20310604818777	0.112640250547433	0.113676676337854	0.0025	0.0015	0.023	0.171	0.0072	0.1615	0.1871	0.0125	5e-04	0.0123	0.0052	0.0122	5e-04	0.0062	0.0167	0.1237	0.1694	0.0011	6e-04	0.0159	0.0181	0.0139	0.0074	0.0185	0.0049	0.0012
7	rs117254615	82201371	0.96	0.0430660126656495	0.89	0.20310604818777	0.111506746841638	0.120842998952587	0.0025	0.0015	0.023	0.171	0.0072	0.1614	0.187	0.0125	5e-04	0.0123	0.0052	0.0122	5e-04	0.0062	0.0167	0.1237	0.1694	0.0011	6e-04	0.0159	0.0182	0.0139	0.0074	0.0185	0.0049	0.0012
7	rs13438078	82202253	0.96	0.0430660126656495	0.89	0.20310604818777	0.110462490150616	0.121980365065198	0.0025	0.0015	0.023	0.171	0.0072	0.1614	0.1869	0.0125	5e-04	0.0123	0.0052	0.0122	5e-04	0.0062	0.0168	0.1238	0.1694	0.0011	6e-04	0.0159	0.0182	0.0139	0.0074	0.0186	0.0049	0.0012
7	rs1968076	82202833	0.96	0.0430660126656495	0.89	0.20310604818777	0.110352921132226	0.119361731469192	0.0025	0.0015	0.023	0.1709	0.0072	0.1614	0.1869	0.0125	5e-04	0.0123	0.0052	0.0122	5e-04	0.0062	0.0168	0.1238	0.1693	0.0011	6e-04	0.0159	0.0182	0.0139	0.0074	0.0186	0.0049	0.0012
7	rs1120712	82217495	0.97	0.0351293717890758	0.89	0.20310604818777	0.0997596264996656	0.0830101650177702	0.0025	0.0017	0.023	0.1697	0.0077	0.1593	0.1858	0.0128	9e-04	0.0124	0.0055	0.0125	8e-04	0.0065	0.0174	0.1249	0.1668	0.0014	8e-04	0.0165	0.0186	0.014	0.0075	0.0189	0.0053	0.0013
7	rs2057896	82222189	0.97	0.0351293717890758	0.89	0.20310604818777	0.129586992904653	0.108097900011537	0.0025	0.0017	0.023	0.17	0.0079	0.1585	0.1853	0.0129	0.001	0.0127	0.0057	0.0125	8e-04	0.0066	0.0176	0.1248	0.166	0.0015	9e-04	0.0167	0.0187	0.0138	0.0075	0.019	0.0054	0.0014
7	rs28482030	82222288	0.97	0.0351293717890758	0.89	0.20310604818777	0.129677642518308	0.108600609017041	0.0025	0.0017	0.023	0.17	0.0079	0.1585	0.1853	0.0129	0.001	0.0127	0.0057	0.0125	8e-04	0.0066	0.0176	0.1248	0.166	0.0015	9e-04	0.0167	0.0187	0.0138	0.0075	0.019	0.0054	0.0014
7	rs1034784	82224180	0.97	0.0351293717890758	0.89	0.20310604818777	0.149303109007987	0.0823323880694233	0.0026	0.0017	0.023	0.1704	0.008	0.1575	0.1844	0.013	0.0011	0.0126	0.0057	0.0128	9e-04	0.0068	0.018	0.1247	0.165	0.0016	9e-04	0.0171	0.0189	0.0139	0.0075	0.0194	0.0055	0.0014
7	rs10267460	82227551	0.96	0.0430660126656495	0.89	0.20310604818777	0.304285596197039	0.0518262345463307	0.0029	0.0019	0.0239	0.1731	0.0084	0.1542	0.1798	0.0138	0.0017	0.0122	0.0061	0.0136	0.0013	0.0073	0.0194	0.1233	0.1611	0.002	0.0014	0.0175	0.0188	0.0148	0.0075	0.0206	0.0057	0.0017
7	rs17278657	82229179	0.96	0.0430660126656495	0.89	0.20310604818777	0.327399223635874	0.0503497626965575	0.0029	0.002	0.0238	0.1738	0.0083	0.153	0.1795	0.014	0.0019	0.012	0.0061	0.0134	0.0014	0.0072	0.0197	0.123	0.1607	0.0021	0.0014	0.0175	0.0193	0.015	0.0077	0.0209	0.0058	0.0018
7	rs34582144	82229729	0.96	0.0430660126656495	0.89	0.20310604818777	0.33174843103855	0.0445739686724164	0.0029	0.002	0.0238	0.1739	0.0083	0.153	0.1794	0.014	0.002	0.012	0.0061	0.0134	0.0014	0.0072	0.0197	0.123	0.1607	0.0021	0.0014	0.0175	0.0194	0.0151	0.0077	0.0209	0.0058	0.0018
7	rs10249624	82230417	0.96	0.0430660126656495	0.89	0.20310604818777	0.334527000965353	0.0423964746486491	0.0029	0.002	0.0238	0.1741	0.0083	0.153	0.1795	0.0139	0.002	0.012	0.0062	0.0134	0.0014	0.0072	0.0197	0.123	0.1606	0.0021	0.0014	0.0175	0.0193	0.0151	0.0077	0.0209	0.0058	0.0018
7	rs17156502	82233183	0.96	0.0430660126656495	0.89	0.20310604818777	0.363834659677417	0.0484101843611724	0.0029	0.002	0.0238	0.1739	0.0083	0.153	0.1795	0.0139	0.0021	0.012	0.0062	0.0134	0.0014	0.0072	0.0197	0.123	0.1605	0.0021	0.0014	0.0175	0.0193	0.0151	0.0077	0.0209	0.0058	0.0018
7	rs113922234	82239295	0.96	0.0430660126656495	0.89	0.20310604818777	0.454548326731863	0.0435938262259931	0.0029	0.002	0.0238	0.1737	0.0083	0.1531	0.1795	0.0138	0.0025	0.0119	0.0062	0.0134	0.0014	0.0072	0.0197	0.123	0.1604	0.0021	0.0014	0.0175	0.0192	0.0151	0.0077	0.0209	0.0058	0.0018
7	rs74691168	82245990	0.96	0.0430660126656495	0.89	0.20310604818777	0.603191576739639	0.0396058611667945	0.0029	0.002	0.0238	0.1735	0.0083	0.1531	0.1796	0.0138	0.0029	0.0119	0.0062	0.0135	0.0014	0.0072	0.0198	0.1229	0.1602	0.0021	0.0014	0.0174	0.0192	0.0151	0.0076	0.0209	0.0058	0.0018
7	rs4732469	82247899	0.96	0.0430660126656495	0.89	0.20310604818777	0.666137067048414	0.0399914064391814	0.0029	0.002	0.0238	0.1734	0.0083	0.1531	0.1796	0.0137	0.003	0.0119	0.0062	0.0135	0.0014	0.0072	0.0198	0.1229	0.1602	0.0021	0.0014	0.0174	0.0191	0.0152	0.0076	0.0209	0.0058	0.0018
7	rs115145259	82278747	0.96	0.0430660126656495	0.89	0.20310604818777	1.65249681307861	0.0343866830986205	0.003	0.002	0.0239	0.173	0.0082	0.1533	0.1796	0.0135	0.004	0.0117	0.0063	0.0137	0.0015	0.0072	0.0199	0.1229	0.1598	0.0022	0.0013	0.0172	0.0189	0.0153	0.0072	0.0211	0.0059	0.0018
7	rs34029246	82279129	0.96	0.0430660126656495	0.89	0.20310604818777	1.65280870241641	0.0341808106081697	0.003	0.002	0.0239	0.173	0.0082	0.1533	0.1796	0.0135	0.004	0.0117	0.0063	0.0137	0.0015	0.0072	0.0199	0.1229	0.1598	0.0022	0.0013	0.0172	0.0189	0.0153	0.0072	0.0211	0.0059	0.0018
7	rs11972976	82291676	0.96	0.0430660126656495	0.89	0.20310604818777	1.58767134016851	0.0594834419363635	0.003	0.002	0.0239	0.1726	0.0081	0.1535	0.1799	0.0135	0.004	0.0117	0.0063	0.0137	0.0015	0.0071	0.0199	0.1228	0.16	0.0022	0.0012	0.0172	0.019	0.0154	0.0072	0.0209	0.0059	0.0019
7	rs67161799	82300582	0.96	0.0430660126656495	0.9	0.178319663885856	1.57109997788152	0.0583712035217397	0.003	0.002	0.0239	0.1724	0.008	0.1537	0.1802	0.0133	0.004	0.0117	0.0063	0.0138	0.0015	0.0071	0.0199	0.1226	0.1602	0.0022	0.0011	0.0172	0.0191	0.0156	0.0071	0.0208	0.0057	0.0019
7	rs118022151	82305018	0.96	0.0430660126656495	0.9	0.178319663885856	1.46762044115428	0.140525634072531	0.003	0.002	0.0238	0.1726	0.0079	0.1537	0.1803	0.0132	0.004	0.0116	0.0064	0.0139	0.0015	0.0072	0.02	0.1226	0.1599	0.0023	0.0011	0.0171	0.0189	0.0155	0.0072	0.0207	0.0058	0.0019
7	rs35695962	82316076	0.97	0.0351293717890758	0.88	0.230271256315472	1.14116988926405	0.143120227883064	0.0033	0.0022	0.0234	0.1735	0.0077	0.1537	0.1806	0.0128	0.0041	0.0111	0.0068	0.0143	0.0016	0.0067	0.0206	0.124	0.1585	0.0026	0.0012	0.0164	0.0185	0.0154	0.0072	0.0202	0.0058	0.0022
7	rs10229392	82328200	0.97	0.0351293717890758	0.87	0.259919603286658	1.10073419188295	0.086585931532156	0.0033	0.0022	0.0234	0.1735	0.0077	0.1537	0.1807	0.0128	0.0041	0.0111	0.0065	0.0143	0.0016	0.0067	0.0206	0.1241	0.1585	0.0026	0.0012	0.0164	0.0186	0.0154	0.0072	0.0202	0.0058	0.0022
7	rs12707515	82330156	0.97	0.0351293717890758	0.87	0.259919603286658	1.0948524084451	0.0830101650177702	0.0033	0.0022	0.0234	0.1735	0.0077	0.1537	0.1807	0.0128	0.0041	0.0111	0.0065	0.0143	0.0016	0.0067	0.0206	0.1241	0.1585	0.0026	0.0012	0.0164	0.0186	0.0154	0.0072	0.0202	0.0058	0.0022
7	rs7809846	82330813	0.97	0.0351293717890758	0.87	0.259919603286658	1.09307253058352	0.084220632096698	0.0033	0.0022	0.0234	0.1735	0.0077	0.1537	0.1807	0.0128	0.0041	0.0111	0.0065	0.0143	0.0016	0.0067	0.0206	0.1241	0.1585	0.0026	0.0012	0.0164	0.0186	0.0154	0.0072	0.0202	0.0058	0.0022
7	rs2371208	82337859	0.97	0.0351293717890758	0.87	0.259919603286658	0.99784060475208	0.0886673725206129	0.0033	0.0022	0.0234	0.1736	0.0076	0.1541	0.1812	0.0127	0.004	0.0109	0.0064	0.0143	0.0016	0.0066	0.0206	0.124	0.1586	0.0026	0.0012	0.0162	0.0186	0.0154	0.0073	0.0202	0.0057	0.0022
7	rs2214330	82342937	0.97	0.0351293717890758	0.87	0.259919603286658	0.967166538979592	0.0711597208539479	0.0033	0.0023	0.0234	0.1737	0.0076	0.1544	0.1811	0.0127	0.004	0.0109	0.0064	0.0143	0.0016	0.0066	0.0206	0.124	0.1585	0.0026	0.0012	0.0162	0.0186	0.0154	0.0073	0.02	0.0057	0.0022
7	rs73157741	82344817	0.97	0.0351293717890758	0.87	0.259919603286658	0.946684854751279	0.0594177684161	0.0033	0.0023	0.0234	0.1738	0.0076	0.1543	0.1811	0.0127	0.004	0.0109	0.0064	0.0143	0.0016	0.0066	0.0206	0.124	0.1586	0.0026	0.0012	0.0162	0.0188	0.0154	0.0073	0.0198	0.0057	0.0022
7	rs78152118	82344825	0.97	0.0351293717890758	0.87	0.259919603286658	0.946684854751279	0.0591553835914021	0.0033	0.0023	0.0234	0.1738	0.0076	0.1543	0.1811	0.0127	0.004	0.0109	0.0064	0.0143	0.0016	0.0066	0.0206	0.124	0.1586	0.0026	0.0012	0.0162	0.0188	0.0154	0.0073	0.0198	0.0057	0.0022
7	rs10246264	82347290	0.97	0.0351293717890758	0.87	0.259919603286658	0.927799281496028	0.0640889964898821	0.0033	0.0023	0.0234	0.1739	0.0076	0.1543	0.1809	0.0127	0.004	0.0108	0.0064	0.0143	0.0017	0.0066	0.0205	0.124	0.1588	0.0026	0.0012	0.0162	0.0188	0.0154	0.0073	0.0197	0.0057	0.0022
7	rs34606289	82348011	0.97	0.0351293717890758	0.87	0.259919603286658	0.880061417756134	0.130681780387496	0.0033	0.0022	0.0234	0.1739	0.0076	0.1543	0.181	0.0127	0.0039	0.0107	0.0064	0.0142	0.0016	0.0066	0.0205	0.1239	0.1588	0.0026	0.0012	0.0162	0.0188	0.0153	0.0073	0.0197	0.0057	0.0022
7	rs76259647	82348731	0.97	0.0351293717890758	0.87	0.259919603286658	0.814398492372372	0.176253736723342	0.0033	0.0022	0.0234	0.174	0.0077	0.1544	0.1811	0.0128	0.0038	0.0106	0.0064	0.0141	0.0016	0.0066	0.0204	0.124	0.1587	0.0026	0.0012	0.0162	0.0187	0.0152	0.0074	0.0196	0.0058	0.0021
7	rs12531097	82352715	0.97	0.0351293717890758	0.87	0.259919603286658	0.683608997556449	0.214266761911741	0.0033	0.0022	0.0234	0.1743	0.0076	0.1546	0.1815	0.0129	0.0037	0.0104	0.0064	0.0139	0.0016	0.0066	0.0203	0.1241	0.1587	0.0027	0.0011	0.0161	0.0186	0.0149	0.0075	0.0195	0.0059	0.0022
7	rs12707518	82354474	0.97	0.0351293717890758	0.86	0.29215087580064	0.668878453989607	0.198845319840853	0.0033	0.0022	0.0234	0.1743	0.0076	0.1546	0.1815	0.0129	0.0037	0.0104	0.0064	0.0138	0.0016	0.0066	0.0203	0.1241	0.1587	0.0027	0.0011	0.0161	0.0187	0.0148	0.0076	0.0195	0.0059	0.0022
7	rs969015	82357284	0.97	0.0351293717890758	0.86	0.29215087580064	0.660310546876152	0.199262679447104	0.0033	0.0022	0.0233	0.1743	0.0076	0.1546	0.1816	0.0129	0.0037	0.0104	0.0064	0.0138	0.0016	0.0066	0.0203	0.124	0.1588	0.0027	0.0012	0.0161	0.0187	0.0148	0.0076	0.0194	0.0059	0.0022
7	rs2887978	82364168	0.97	0.0351293717890758	0.86	0.29215087580064	0.660813160537436	0.203978145198767	0.0033	0.0022	0.0233	0.1743	0.0076	0.1546	0.1815	0.0129	0.0036	0.0104	0.0064	0.0139	0.0016	0.0065	0.0203	0.124	0.1588	0.0027	0.0012	0.0161	0.0187	0.0148	0.0076	0.0194	0.0059	0.0022
7	rs117830684	82370408	0.97	0.0351293717890758	0.86	0.29215087580064	0.660956796185626	0.219096369421157	0.0033	0.0022	0.0233	0.1743	0.0076	0.1546	0.1816	0.0129	0.0036	0.0104	0.0064	0.0139	0.0016	0.0065	0.0202	0.124	0.1588	0.0027	0.0012	0.0161	0.0187	0.0148	0.0076	0.0194	0.0059	0.0022
7	rs10236324	82376124	0.96	0.0430660126656495	0.86	0.29215087580064	0.078009783253956	0.324691937048948	0.0026	0.0019	0.0228	0.1743	0.0067	0.1563	0.1887	0.0124	0.002	0.0084	0.0054	0.0122	0.0014	0.005	0.0192	0.125	0.1615	0.0026	0.0014	0.0157	0.022	0.0129	0.0085	0.0163	0.0066	0.0022
7	rs7780196	82376952	0.94	0.0632155594214646	0.86	0.29215087580064	0.0545951488357008	0.217805015442632	0.0023	0.0018	0.0225	0.175	0.0064	0.1576	0.1923	0.0118	0.0016	0.0076	0.0049	0.0122	0.0014	0.0047	0.0189	0.1244	0.1622	0.0023	0.0013	0.0159	0.022	0.0123	0.0086	0.0156	0.0063	0.0021
7	rs6953162	82378880	0.94	0.0632155594214646	0.86	0.29215087580064	0.0625030518920837	0.230391933645373	0.0021	0.0017	0.0223	0.1752	0.0061	0.1584	0.1945	0.0115	0.0012	0.0077	0.0047	0.0122	0.0013	0.0045	0.0186	0.1239	0.1628	0.0021	0.0013	0.0159	0.0217	0.0121	0.0087	0.0153	0.0062	0.0019
7	rs188527672	82384766	0.93	0.0757334056000413	0.85	0.32706018639722	0.0612169627830254	0.188098317716734	0.0021	0.0017	0.0224	0.1753	0.0061	0.1585	0.1952	0.0114	0.0011	0.0077	0.0047	0.0122	0.0013	0.0045	0.0185	0.1237	0.163	0.002	0.0013	0.0159	0.0215	0.012	0.0087	0.0152	0.0061	0.0019
7	rs35172911	82390466	0.93	0.0757334056000413	0.85	0.32706018639722	0.0534543278062867	0.210960407392729	0.0021	0.0017	0.0224	0.1754	0.0061	0.1587	0.1958	0.0113	0.0011	0.0077	0.0046	0.0122	0.0013	0.0045	0.0185	0.1235	0.1631	0.002	0.0013	0.0159	0.0214	0.0119	0.0087	0.0151	0.0061	0.0019
7	rs116957225	82395524	0.93	0.0757334056000413	0.85	0.32706018639722	0.0384138390520249	0.109608712564774	0.002	0.0017	0.0224	0.1754	0.0061	0.1588	0.1962	0.0113	0.0011	0.0078	0.0046	0.0122	0.0013	0.0045	0.0184	0.1234	0.1631	0.0019	0.0013	0.0159	0.0214	0.0119	0.0087	0.0151	0.0061	0.0019
7	rs1157530	82395731	0.93	0.0757334056000413	0.85	0.32706018639722	0.035104187628462	0.100910383449072	0.002	0.0017	0.0224	0.1754	0.0061	0.1588	0.1963	0.0113	0.0011	0.0078	0.0046	0.0122	0.0013	0.0045	0.0184	0.1233	0.1631	0.0019	0.0013	0.0159	0.0214	0.0119	0.0087	0.0151	0.0061	0.0019
7	rs117829746	82405531	0.92	0.0900864543555373	0.85	0.32706018639722	0.0399141305707836	0.111212169962147	0.002	0.0017	0.0225	0.1757	0.0061	0.1589	0.1968	0.0112	0.0011	0.0077	0.0045	0.0121	0.0014	0.0043	0.0183	0.1235	0.1632	0.0019	0.0013	0.0159	0.0213	0.0118	0.0087	0.0148	0.0061	0.0018
7	rs78493889	82416917	0.92	0.0900864543555373	0.85	0.32706018639722	0.0257269586035806	0.0592209333887592	0.0019	0.0017	0.0226	0.1758	0.006	0.1589	0.1972	0.0112	0.0011	0.0077	0.0044	0.0121	0.0014	0.0047	0.0183	0.1239	0.1628	0.0019	0.0013	0.0159	0.0212	0.0115	0.0086	0.0146	0.0062	0.0018
7	rs112147888	82424094	0.92	0.0900864543555373	0.85	0.32706018639722	0.0239908429808999	0.0526960692044139	0.0019	0.0017	0.0226	0.1758	0.006	0.1589	0.1973	0.0112	0.0011	0.0077	0.0044	0.0121	0.0014	0.0047	0.0183	0.1239	0.1628	0.0019	0.0013	0.0159	0.0212	0.0115	0.0086	0.0145	0.0062	0.0018
7	rs79915357	82425722	0.92	0.0900864543555373	0.85	0.32706018639722	0.0242378171860869	0.051332012947862	0.0019	0.0017	0.0226	0.1757	0.006	0.1589	0.1974	0.0112	0.0011	0.0076	0.0043	0.0121	0.0014	0.0047	0.0183	0.1239	0.1629	0.0019	0.0013	0.0159	0.0211	0.0115	0.0086	0.0145	0.0062	0.0018
7	rs7784058	82426607	0.92	0.0900864543555373	0.85	0.32706018639722	0.0242279034122083	0.0505945494654554	0.0019	0.0017	0.0226	0.1757	0.006	0.1589	0.1974	0.0112	0.0011	0.0076	0.0043	0.0121	0.0014	0.0047	0.0183	0.1239	0.1629	0.0019	0.0013	0.0159	0.0211	0.0115	0.0086	0.0145	0.0062	0.0018
7	rs11771757	82429731	0.92	0.0900864543555373	0.85	0.32706018639722	0.0245365827615578	0.0472743959780184	0.0019	0.0017	0.0226	0.1758	0.0061	0.1589	0.1975	0.0112	0.0011	0.0076	0.0043	0.0121	0.0014	0.0047	0.0183	0.1239	0.1629	0.0019	0.0013	0.0159	0.0211	0.0115	0.0086	0.0145	0.0062	0.0018
7	rs76695509	82431682	0.92	0.0900864543555373	0.85	0.32706018639722	0.0221538588138484	0.0377034631139029	0.0019	0.0017	0.0225	0.1759	0.0061	0.1588	0.1976	0.0112	0.0011	0.0076	0.0043	0.0121	0.0014	0.0047	0.0182	0.124	0.163	0.0018	0.0013	0.0159	0.0211	0.0115	0.0085	0.0145	0.0062	0.0018
7	rs117535611	82449574	0.91	0.106429816649543	0.85	0.32706018639722	0.0212293069898094	0.0411581074576938	0.0019	0.0016	0.0223	0.176	0.006	0.1591	0.1985	0.0112	0.0011	0.0075	0.0042	0.012	0.0015	0.0046	0.018	0.1239	0.1631	0.0017	0.0012	0.016	0.0211	0.0115	0.0085	0.0143	0.0063	0.0017
7	rs2715148	82450035	0.91	0.106429816649543	0.85	0.32706018639722	0.0202370338927384	0.0399914064391814	0.0019	0.0016	0.0223	0.176	0.006	0.1592	0.1985	0.0112	0.0011	0.0075	0.0042	0.012	0.0015	0.0046	0.018	0.1239	0.1631	0.0017	0.0012	0.0161	0.0212	0.0115	0.0085	0.0143	0.0063	0.0017
7	rs2522833	82453708	0.91	0.106429816649543	0.85	0.32706018639722	0.0215920663888381	0.0406562476859755	0.0019	0.0016	0.0221	0.1761	0.006	0.1597	0.1987	0.0112	0.0011	0.0075	0.0042	0.0117	0.0015	0.0045	0.0179	0.124	0.163	0.0017	0.0012	0.0161	0.0211	0.0115	0.0086	0.0142	0.0062	0.0017
7	rs73171307	82474373	0.91	0.106429816649543	0.85	0.32706018639722	0.0249795243071164	0.0439962412285904	0.0018	0.0016	0.022	0.176	0.006	0.1599	0.1985	0.0112	0.0011	0.0075	0.0041	0.0117	0.0014	0.0045	0.0178	0.1242	0.1629	0.0017	0.0012	0.0162	0.0212	0.0115	0.0086	0.0141	0.0065	0.0017
7	rs117497704	82478626	0.91	0.106429816649543	0.85	0.32706018639722	0.0248884614445998	0.0502275636380715	0.0018	0.0016	0.022	0.176	0.006	0.16	0.1985	0.0112	0.0011	0.0075	0.0041	0.0117	0.0014	0.0044	0.0178	0.1246	0.1629	0.0017	0.0012	0.0162	0.0212	0.0116	0.0086	0.0141	0.0065	0.0013
7	rs12155403	82496242	0.91	0.106429816649543	0.84	0.364737902801441	0.0241882773499093	0.0657248103554175	0.0017	0.0015	0.0218	0.1762	0.006	0.1607	0.1981	0.0112	0.001	0.0074	0.004	0.0119	0.0014	0.0043	0.0177	0.125	0.1628	0.0015	0.0011	0.0163	0.0215	0.0117	0.0086	0.0139	0.0065	0.0012
7	rs111726549	82502354	0.9	0.124917206299546	0.84	0.364737902801441	0.0250505153574705	0.0710181248424649	0.0017	0.0015	0.0218	0.1763	0.0059	0.1608	0.1982	0.0112	0.001	0.0074	0.004	0.0119	0.0014	0.0043	0.0176	0.1249	0.163	0.0015	0.001	0.0164	0.0215	0.0117	0.0086	0.0139	0.0065	0.0011
7	rs17282616	82516932	0.9	0.124917206299546	0.84	0.364737902801441	0.029842177620733	0.0951087221176865	0.0016	0.0014	0.0217	0.1765	0.0058	0.1613	0.1983	0.0113	9e-04	0.0075	0.0039	0.0119	0.0014	0.0041	0.0175	0.1247	0.1636	0.0014	8e-04	0.0165	0.0216	0.0116	0.0087	0.0135	0.0066	9e-04
7	rs117940079	82517481	0.9	0.124917206299546	0.84	0.364737902801441	0.0306193238424434	0.0962262556519893	0.0016	0.0014	0.0217	0.1765	0.0058	0.1614	0.1982	0.0113	9e-04	0.0075	0.0039	0.0119	0.0014	0.0041	0.0175	0.1247	0.1636	0.0014	8e-04	0.0165	0.0216	0.0116	0.0087	0.0135	0.0066	9e-04
7	rs73171356	82524238	0.9	0.124917206299546	0.83	0.405269641990714	0.0333332000105587	0.101155027840316	0.0016	0.0014	0.0218	0.1765	0.0058	0.1615	0.1982	0.0113	8e-04	0.0075	0.0039	0.0119	0.0014	0.0041	0.0175	0.1246	0.1637	0.0013	7e-04	0.0166	0.0217	0.0116	0.0088	0.0135	0.0066	8e-04
7	rs73171357	82524491	0.9	0.124917206299546	0.83	0.405269641990714	0.0332835367515101	0.10131825227347	0.0016	0.0014	0.0218	0.1765	0.0058	0.1615	0.1982	0.0113	8e-04	0.0075	0.0039	0.0119	0.0014	0.0041	0.0175	0.1246	0.1637	0.0013	7e-04	0.0166	0.0217	0.0116	0.0088	0.0135	0.0066	8e-04
7	rs75676448	82535131	0.89	0.145699762692903	0.83	0.405269641990714	0.0347832445768728	0.111550874796345	0.0016	0.0014	0.0218	0.1764	0.0058	0.1615	0.198	0.0113	8e-04	0.0075	0.0039	0.0119	0.0014	0.0041	0.0175	0.1245	0.1638	0.0013	7e-04	0.0167	0.0217	0.0116	0.0088	0.0134	0.0067	8e-04
7	rs17156851	82552605	0.89	0.145699762692903	0.83	0.405269641990714	0.0347704495012622	0.114702484957293	0.0016	0.0014	0.0218	0.1764	0.0058	0.162	0.1976	0.0114	8e-04	0.0075	0.0039	0.0119	0.0014	0.0042	0.0175	0.1243	0.1637	0.0013	7e-04	0.0168	0.0218	0.0116	0.0089	0.0134	0.0068	8e-04
7	rs62458560	82555357	0.89	0.145699762692903	0.83	0.405269641990714	0.0394934059652946	0.115302490246665	0.0016	0.0014	0.0218	0.1769	0.0058	0.1619	0.1976	0.0113	8e-04	0.0075	0.0039	0.0119	0.0014	0.0042	0.0175	0.1243	0.1636	0.0013	6e-04	0.0168	0.0218	0.0115	0.0089	0.0133	0.0068	8e-04
7	rs113642007	82556842	0.89	0.145699762692903	0.83	0.405269641990714	0.0488083976559253	0.119448674213855	0.0015	0.0014	0.0218	0.1779	0.0058	0.1619	0.1975	0.0113	8e-04	0.0075	0.0038	0.0117	0.0014	0.0042	0.0175	0.1242	0.1634	0.0012	6e-04	0.0168	0.0219	0.0113	0.0089	0.0131	0.0069	7e-04
7	rs9690648	82561324	0.89	0.145699762692903	0.83	0.405269641990714	0.0527707508911015	0.125859462120879	0.0015	0.0014	0.0218	0.1784	0.0058	0.1618	0.1975	0.0113	8e-04	0.0075	0.0038	0.0116	0.0015	0.0042	0.0175	0.1242	0.1633	0.0012	6e-04	0.0168	0.0219	0.0112	0.0089	0.013	0.0069	7e-04
7	rs6961446	82568079	0.89	0.145699762692903	0.83	0.405269641990714	0.0679658064701108	0.127370324927929	0.0015	0.0014	0.0217	0.1792	0.0058	0.1619	0.1978	0.0113	8e-04	0.0075	0.0038	0.0115	0.0015	0.0042	0.0174	0.1239	0.163	0.0012	6e-04	0.0169	0.0219	0.0111	0.009	0.0128	0.007	7e-04
7	rs79559424	82575996	0.89	0.145699762692903	0.83	0.405269641990714	0.0837045478431133	0.130232445763723	0.0015	0.0014	0.0215	0.1793	0.0059	0.1618	0.1977	0.0111	8e-04	0.0075	0.0036	0.0114	0.0014	0.0042	0.0172	0.1241	0.1634	0.0012	6e-04	0.0171	0.0219	0.0109	0.0093	0.0126	0.0069	7e-04
7	rs976714	82581859	0.89	0.145699762692903	0.83	0.405269641990714	0.0843043931090326	0.131041660402904	0.0015	0.0014	0.0215	0.1793	0.0059	0.1617	0.1977	0.0111	8e-04	0.0075	0.0036	0.0114	0.0014	0.0042	0.0172	0.1242	0.1635	0.0012	6e-04	0.0171	0.0219	0.0109	0.0093	0.0126	0.0069	7e-04
7	rs10954696	82582846	0.89	0.145699762692903	0.83	0.405269641990714	0.081739896950294	0.13212349450214	0.0016	0.0014	0.0215	0.1793	0.0059	0.1616	0.1978	0.0114	8e-04	0.0075	0.0036	0.0114	0.0014	0.0042	0.0172	0.1241	0.1635	0.0012	6e-04	0.0171	0.0219	0.0109	0.0092	0.0126	0.0069	7e-04
7	rs10487647	82583388	0.89	0.145699762692903	0.83	0.405269641990714	0.0820122435972977	0.132033216162468	0.0016	0.0014	0.0215	0.1793	0.0059	0.1616	0.1978	0.0114	8e-04	0.0075	0.0036	0.0114	0.0014	0.0042	0.0172	0.1241	0.1635	0.0012	6e-04	0.0171	0.0219	0.0109	0.0092	0.0126	0.0069	7e-04
7	rs10487648	82583609	0.89	0.145699762692903	0.83	0.405269641990714	0.0821941303501506	0.13194296061607	0.0016	0.0014	0.0215	0.1793	0.0059	0.1616	0.1978	0.0114	8e-04	0.0075	0.0036	0.0114	0.0014	0.0042	0.0172	0.1241	0.1635	0.0012	6e-04	0.0171	0.0219	0.0109	0.0092	0.0126	0.0069	7e-04
7	rs17518	82619682	0.89	0.145699762692903	0.83	0.405269641990714	0.0903088210385636	0.140710388880104	0.0016	0.0014	0.0214	0.1794	0.0059	0.1616	0.1974	0.0113	8e-04	0.0076	0.0035	0.0114	0.0014	0.0043	0.017	0.1243	0.1635	0.001	6e-04	0.0172	0.0218	0.011	0.0094	0.0125	0.0069	8e-04
7	rs73161237	82631626	0.89	0.145699762692903	0.83	0.405269641990714	0.0782079588118062	0.142098864716705	0.0018	0.0014	0.021	0.1793	0.0061	0.1621	0.1973	0.011	7e-04	0.0074	0.0038	0.0111	0.0014	0.0044	0.0163	0.1246	0.164	0.0011	6e-04	0.0175	0.0219	0.0109	0.0094	0.0122	0.0068	9e-04
7	rs12113820	82636045	0.89	0.145699762692903	0.83	0.405269641990714	0.110873972242841	0.127548514627829	0.002	0.0014	0.021	0.1796	0.0062	0.162	0.1972	0.011	7e-04	0.0075	0.0038	0.0111	0.0014	0.0037	0.0163	0.1246	0.1642	0.0011	7e-04	0.0175	0.0216	0.011	0.0094	0.0122	0.0068	0.001
7	rs41596	82642748	0.89	0.145699762692903	0.83	0.405269641990714	0.116507457700594	0.120581099093761	0.0021	0.0015	0.0209	0.1796	0.0063	0.1619	0.1969	0.011	7e-04	0.0075	0.0038	0.011	0.0015	0.0037	0.0162	0.1247	0.1643	0.0011	8e-04	0.0176	0.0216	0.011	0.0095	0.0121	0.0068	0.0011
7	rs17238334	82643613	0.89	0.145699762692903	0.83	0.405269641990714	0.123336678105469	0.123914232541766	0.0022	0.0015	0.0209	0.1797	0.0063	0.1621	0.1968	0.011	7e-04	0.0075	0.0038	0.0109	0.0015	0.0037	0.0161	0.1245	0.1642	0.0012	8e-04	0.0177	0.0216	0.011	0.0095	0.0121	0.0068	0.0011
7	rs117637810	82653032	0.89	0.145699762692903	0.83	0.405269641990714	0.131194115949192	0.114788127157992	0.0023	0.0015	0.0208	0.1798	0.0063	0.1623	0.1967	0.011	7e-04	0.0075	0.0038	0.0109	0.0015	0.0038	0.0161	0.1243	0.1641	0.0012	9e-04	0.0177	0.0216	0.011	0.0095	0.012	0.0068	0.0011
7	rs6979844	82669344	0.88	0.168925028033099	0.83	0.405269641990714	0.138307329140719	0.110704851781014	0.0023	0.0016	0.0208	0.1799	0.0064	0.1626	0.1965	0.011	7e-04	0.0075	0.0038	0.0108	0.0016	0.0038	0.0159	0.1241	0.164	0.0012	0.001	0.0178	0.0216	0.011	0.0095	0.0119	0.0067	0.0012
7	rs71557162	82688041	0.88	0.168925028033099	0.82	0.448736318624531	0.13104198905076	0.112824518922755	0.0024	0.0016	0.0206	0.1799	0.0064	0.163	0.1965	0.011	7e-04	0.0075	0.0039	0.0107	0.0016	0.0038	0.0158	0.1237	0.1641	0.0013	0.001	0.0177	0.0217	0.011	0.0097	0.0118	0.0068	0.0012
7	rs116944415	82695951	0.88	0.168925028033099	0.82	0.448736318624531	0.131072405902782	0.112994754844534	0.0024	0.0016	0.0206	0.1799	0.0064	0.163	0.1965	0.011	7e-04	0.0075	0.004	0.0107	0.0016	0.0038	0.0158	0.1236	0.1641	0.0013	0.001	0.0177	0.0217	0.011	0.0097	0.0118	0.0068	0.0012
7	rs73163020	82699525	0.88	0.168925028033099	0.82	0.448736318624531	0.130738055021381	0.114018222871647	0.0025	0.0016	0.0206	0.1799	0.0064	0.1631	0.1965	0.011	7e-04	0.0075	0.004	0.0107	0.0016	0.0038	0.0157	0.1236	0.1641	0.0013	0.001	0.0176	0.0217	0.011	0.0098	0.0118	0.0068	0.0012
7	rs10260119	82711995	0.88	0.168925028033099	0.83	0.405269641990714	0.126200426766486	0.113165088611038	0.0025	0.0016	0.0205	0.1799	0.0065	0.1632	0.1965	0.011	7e-04	0.0075	0.0041	0.0107	0.0016	0.0038	0.0157	0.1234	0.1641	0.0013	0.001	0.0176	0.0217	0.011	0.0099	0.0118	0.0068	0.0012
7	rs12113907	82714451	0.88	0.168925028033099	0.83	0.405269641990714	0.124218105533415	0.116506062240943	0.0024	0.0016	0.0205	0.1798	0.0065	0.163	0.1968	0.011	7e-04	0.0075	0.0041	0.0106	0.0016	0.0039	0.0155	0.1236	0.1641	0.0013	0.001	0.0176	0.0217	0.0109	0.0099	0.0116	0.0068	0.0012
7	rs35749850	82715845	0.88	0.168925028033099	0.83	0.405269641990714	0.125310462230862	0.11814704359979	0.0024	0.0016	0.0205	0.1798	0.0065	0.163	0.1969	0.011	7e-04	0.0075	0.0041	0.0106	0.0016	0.0039	0.0155	0.1236	0.1641	0.0013	0.001	0.0176	0.0217	0.0109	0.0099	0.0116	0.0068	0.0012
7	rs73170035	82719710	0.88	0.168925028033099	0.83	0.405269641990714	0.117358782789794	0.117455045604704	0.0024	0.0016	0.0207	0.1788	0.0066	0.1628	0.1977	0.0109	6e-04	0.0076	0.0042	0.0108	0.0016	0.0039	0.0154	0.1237	0.1636	0.0013	0.001	0.0175	0.0216	0.0111	0.01	0.0116	0.0069	0.0012
7	rs73170036	82721150	0.88	0.168925028033099	0.82	0.448736318624531	0.117728870799041	0.107178599216655	0.0025	0.0016	0.0207	0.1784	0.0066	0.1627	0.1977	0.0109	7e-04	0.0078	0.0042	0.0108	0.0017	0.004	0.0154	0.1237	0.1634	0.0013	0.0011	0.0174	0.0216	0.0111	0.0101	0.0115	0.0069	0.0012
7	rs6968252	82721832	0.88	0.168925028033099	0.83	0.405269641990714	0.113028919805704	0.0994473743104156	0.0026	0.0016	0.0208	0.1783	0.0066	0.1626	0.1978	0.0109	7e-04	0.0078	0.0042	0.0109	0.0017	0.004	0.0154	0.1237	0.1634	0.0013	0.0012	0.0174	0.0216	0.0111	0.0101	0.0115	0.007	0.0012
7	rs6960031	82728482	0.88	0.168925028033099	0.83	0.405269641990714	0.130343578084856	0.096306275913502	0.0026	0.0016	0.0215	0.1781	0.0067	0.1628	0.1979	0.0109	7e-04	0.0078	0.0042	0.0109	0.0017	0.0039	0.0153	0.1232	0.1634	0.0013	0.0012	0.0173	0.0217	0.0107	0.0102	0.0115	0.0069	0.0012
7	rs117673812	82732963	0.88	0.168925028033099	0.82	0.448736318624531	0.159328037944772	0.0910031626016865	0.0026	0.0016	0.0215	0.178	0.0067	0.1624	0.1979	0.0109	7e-04	0.0077	0.0042	0.0109	0.0017	0.0039	0.0163	0.1231	0.1634	0.0013	0.0012	0.0173	0.0213	0.0107	0.0102	0.0115	0.0069	0.0012
7	rs79109119	82734584	0.88	0.168925028033099	0.82	0.448736318624531	0.159498950170405	0.0877398470770927	0.0026	0.0016	0.0216	0.1779	0.0067	0.1624	0.1978	0.0109	7e-04	0.0078	0.0042	0.011	0.0017	0.0039	0.0164	0.123	0.1634	0.0013	0.0012	0.0173	0.0213	0.0108	0.0102	0.0115	0.0069	0.0012
7	rs12707557	82734690	0.88	0.168925028033099	0.82	0.448736318624531	0.159430572357541	0.0878941639881679	0.0026	0.0016	0.0216	0.1779	0.0067	0.1624	0.1978	0.0109	7e-04	0.0078	0.0042	0.011	0.0017	0.0039	0.0164	0.123	0.1634	0.0013	0.0012	0.0173	0.0213	0.0108	0.0102	0.0115	0.0069	0.0012
7	rs10257629	82738956	0.87	0.194736090082605	0.82	0.448736318624531	0.140644023857973	0.0910814379622124	0.0026	0.0016	0.0218	0.1775	0.0063	0.1624	0.1988	0.0106	7e-04	0.0076	0.0042	0.0112	0.0019	0.0038	0.0163	0.1224	0.1647	0.0013	0.0013	0.0167	0.0214	0.0106	0.0103	0.0113	0.0068	0.0012
7	rs7786374	82739669	0.87	0.194736090082605	0.81	0.49521423796015	0.142747892049172	0.0895210201122447	0.0026	0.0016	0.0218	0.1775	0.0063	0.1624	0.1988	0.0106	7e-04	0.0076	0.0042	0.0112	0.0019	0.0038	0.0163	0.1224	0.1648	0.0013	0.0013	0.0167	0.0214	0.0106	0.0103	0.0113	0.0068	0.0012
7	rs57032262	82744365	0.87	0.194736090082605	0.81	0.49521423796015	0.157896626357681	0.103367180811533	0.0026	0.0016	0.0218	0.1775	0.0062	0.1624	0.1988	0.0106	7e-04	0.0077	0.0042	0.0112	0.0019	0.0038	0.0162	0.1223	0.1649	0.0013	0.0013	0.0167	0.0213	0.0105	0.0103	0.0112	0.0068	0.0012
7	rs34959723	82747147	0.87	0.194736090082605	0.81	0.49521423796015	0.157455109965894	0.122770114142008	0.0025	0.0016	0.0219	0.1773	0.0061	0.1625	0.1988	0.0105	7e-04	0.0077	0.0042	0.0112	0.0019	0.0038	0.0162	0.1223	0.1651	0.0013	0.0013	0.0167	0.0213	0.0105	0.0103	0.0112	0.0068	0.0012
7	rs10441424	82752714	0.87	0.194736090082605	0.81	0.49521423796015	0.158509158194115	0.112229464650784	0.0025	0.0016	0.0219	0.1771	0.006	0.1626	0.1988	0.0105	7e-04	0.0078	0.0042	0.0111	0.0019	0.0038	0.0162	0.1223	0.1652	0.0013	0.0013	0.0167	0.0213	0.0105	0.0103	0.0113	0.0068	0.0012
7	rs73180559	82760550	0.88	0.168925028033099	0.81	0.49521423796015	0.196234166492383	0.0910814379622124	0.0029	0.0016	0.022	0.1752	0.006	0.163	0.1975	0.0104	7e-04	0.0073	0.0044	0.0109	0.0022	0.0038	0.016	0.1229	0.1664	0.0012	0.0013	0.0167	0.0211	0.0103	0.0109	0.012	0.0068	0.0015
7	rs34340061	82760803	0.87	0.194736090082605	0.81	0.49521423796015	0.24563850558076	0.0787557124975163	0.0031	0.0016	0.0221	0.174	0.006	0.1632	0.1965	0.0103	7e-04	0.007	0.0045	0.0108	0.0024	0.0037	0.016	0.1232	0.1671	0.0011	0.0013	0.0167	0.0209	0.0102	0.0113	0.0124	0.0069	0.0017
7	rs2877	82764425	0.86	0.223270892544248	0.81	0.49521423796015	0.500164280142524	0.0947108498544757	0.0034	0.0016	0.0213	0.172	0.0055	0.1649	0.1932	0.0099	9e-04	0.0072	0.0048	0.0102	0.0031	0.0034	0.0153	0.1245	0.17	9e-04	0.0015	0.0165	0.0213	0.01	0.0124	0.0125	0.0063	0.0025
7	rs2158654	82766601	0.85	0.254661707966279	0.81	0.49521423796015	0.553749087684356	0.0914732154460973	0.0033	0.0016	0.0211	0.1717	0.0054	0.1652	0.1925	0.0099	0.001	0.0073	0.0048	0.0101	0.0032	0.0033	0.0152	0.1246	0.1705	9e-04	0.0016	0.0164	0.0214	0.01	0.0127	0.0125	0.0063	0.0028
7	rs4732500	82771300	0.85	0.254661707966279	0.81	0.49521423796015	0.530291001741945	0.0906121869682593	0.0033	0.0016	0.0211	0.1716	0.0054	0.1653	0.1926	0.0099	0.001	0.0074	0.0048	0.0101	0.0031	0.0033	0.0152	0.1246	0.1705	9e-04	0.0016	0.0163	0.0214	0.01	0.0127	0.0126	0.0063	0.0028
7	rs7783351	82771484	0.85	0.254661707966279	0.81	0.49521423796015	0.53055044881612	0.0910814379622124	0.0033	0.0016	0.0211	0.1716	0.0054	0.1653	0.1926	0.0099	0.001	0.0074	0.0048	0.0101	0.0031	0.0033	0.0152	0.1246	0.1705	9e-04	0.0016	0.0163	0.0214	0.01	0.0127	0.0126	0.0063	0.0028
7	rs146254700	82779355	0.85	0.254661707966279	0.8	0.544775224122235	0.538949858501975	0.0939170803644566	0.0033	0.0016	0.021	0.1712	0.0054	0.165	0.193	0.0099	0.001	0.0074	0.0048	0.0101	0.0031	0.0033	0.0152	0.1246	0.1708	9e-04	0.0016	0.0163	0.0215	0.01	0.0127	0.0126	0.0062	0.0028
7	rs78684560	82779559	0.85	0.254661707966279	0.8	0.544775224122235	0.538949858501975	0.0941549343395938	0.0033	0.0016	0.021	0.1712	0.0054	0.165	0.193	0.0099	0.001	0.0073	0.0048	0.0101	0.0031	0.0033	0.0152	0.1246	0.1708	9e-04	0.0016	0.0164	0.0215	0.01	0.0127	0.0126	0.0062	0.0028
7	rs6979718	82782043	0.85	0.254661707966279	0.8	0.544775224122235	0.541436006506855	0.0933630123974988	0.0033	0.0016	0.0209	0.171	0.0054	0.1649	0.1931	0.0099	0.001	0.0073	0.0048	0.0101	0.0032	0.0033	0.0153	0.1247	0.171	9e-04	0.0016	0.0164	0.0215	0.01	0.0127	0.0126	0.0062	0.0028
7	rs7807790	82783846	0.85	0.254661707966279	0.8	0.544775224122235	0.537317185720485	0.0975901499978567	0.0032	0.0016	0.0208	0.1713	0.0054	0.165	0.1933	0.01	0.001	0.0073	0.0048	0.0101	0.0032	0.0033	0.0153	0.1245	0.171	0.001	0.0016	0.0163	0.0215	0.0099	0.0127	0.0126	0.0062	0.0028
7	rs77721383	82784832	0.85	0.254661707966279	0.8	0.544775224122235	0.546358732325295	0.0969473785145671	0.0032	0.0016	0.0207	0.1715	0.0054	0.1651	0.1935	0.0101	0.001	0.0073	0.0048	0.01	0.0032	0.0032	0.0152	0.1241	0.171	9e-04	0.0016	0.0162	0.0215	0.0098	0.0128	0.0126	0.0062	0.0028
7	rs61741659	82785097	0.85	0.254661707966279	0.8	0.544775224122235	0.548597289937384	0.0974293009109307	0.0032	0.0016	0.0207	0.1715	0.0054	0.1651	0.1935	0.0102	0.001	0.0073	0.0048	0.01	0.0032	0.0032	0.0152	0.124	0.171	9e-04	0.0016	0.0162	0.0215	0.0098	0.0128	0.0126	0.0062	0.0028
7	rs61741653	82785099	0.85	0.254661707966279	0.8	0.544775224122235	0.550708106287664	0.0974293009109307	0.0032	0.0016	0.0207	0.1716	0.0054	0.1652	0.1936	0.0102	0.001	0.0073	0.0048	0.01	0.0032	0.0032	0.0152	0.1237	0.171	9e-04	0.0016	0.0162	0.0215	0.0098	0.0128	0.0126	0.0062	0.0028
7	rs61738783	82785304	0.85	0.254661707966279	0.8	0.544775224122235	0.554543682239894	0.0990424648448036	0.0032	0.0016	0.0207	0.1717	0.0054	0.1651	0.1936	0.0102	0.001	0.0073	0.0048	0.01	0.0032	0.0032	0.0152	0.1238	0.1711	9e-04	0.0016	0.0162	0.0215	0.0098	0.0128	0.0125	0.0062	0.0028
7	rs4361713	82789419	0.85	0.254661707966279	0.79	0.597486775499064	0.574177995022803	0.10726204707087	0.0032	0.0016	0.0207	0.1716	0.0054	0.165	0.1937	0.0102	0.001	0.0073	0.0047	0.0101	0.0032	0.0032	0.0151	0.1237	0.171	9e-04	0.0016	0.0166	0.0216	0.0097	0.0128	0.0125	0.0061	0.0028
7	rs3923668	82792491	0.85	0.254661707966279	0.79	0.597486775499064	0.565590418024479	0.10818162256468	0.0032	0.0016	0.0206	0.1717	0.0054	0.1653	0.1936	0.0102	0.001	0.0073	0.0047	0.0101	0.0032	0.0032	0.0151	0.1237	0.171	9e-04	0.0016	0.0166	0.0216	0.0097	0.0128	0.0125	0.0061	0.0027
7	rs76628349	82793163	0.85	0.254661707966279	0.78	0.653412240020304	0.562119007100172	0.110535943064983	0.0032	0.0016	0.0206	0.1717	0.0054	0.1653	0.1936	0.0102	0.001	0.0073	0.0047	0.0101	0.0032	0.0032	0.0151	0.1238	0.171	9e-04	0.0016	0.0166	0.0216	0.0097	0.0128	0.0125	0.0061	0.0027
7	rs62458621	82798862	0.85	0.254661707966279	0.78	0.653412240020304	0.521377010792458	0.112229464650784	0.0032	0.0016	0.0204	0.1718	0.0053	0.1656	0.1935	0.0102	0.0011	0.0073	0.0048	0.0099	0.0032	0.0033	0.015	0.1239	0.171	9e-04	0.0016	0.0166	0.0215	0.0098	0.0128	0.0124	0.0062	0.0026
7	rs11770666	82803269	0.85	0.254661707966279	0.78	0.653412240020304	0.486008749452892	0.111720374833512	0.0032	0.0016	0.0202	0.1719	0.0054	0.1657	0.1936	0.0103	0.0011	0.0073	0.0048	0.0098	0.0031	0.0033	0.0149	0.124	0.1709	0.001	0.0016	0.0167	0.0215	0.0098	0.0128	0.0124	0.0063	0.0025
7	rs117726018	82806132	0.85	0.254661707966279	0.78	0.653412240020304	0.463623382340429	0.112569348639354	0.0032	0.0015	0.0201	0.1719	0.0054	0.1658	0.1936	0.0103	0.0011	0.0073	0.0048	0.0098	0.0031	0.0033	0.0149	0.124	0.1709	0.001	0.0016	0.0167	0.0215	0.0098	0.0127	0.0123	0.0063	0.0025
7	rs10240981	82821213	0.85	0.254661707966279	0.78	0.653412240020304	0.394291970402703	0.115130938815901	0.0031	0.0015	0.0198	0.1721	0.0054	0.1661	0.1935	0.0104	0.0011	0.0074	0.0049	0.0097	0.003	0.0035	0.0148	0.1242	0.1708	0.001	0.0016	0.0167	0.0214	0.0099	0.0127	0.0122	0.0064	0.0023
7	rs2189092	82842997	0.85	0.254661707966279	0.78	0.653412240020304	0.328981935756415	0.140987686878883	0.0029	0.0015	0.0194	0.1725	0.0054	0.1658	0.1941	0.0106	0.0011	0.0071	0.0049	0.0094	0.0031	0.0037	0.0146	0.1247	0.171	0.001	0.0016	0.0167	0.0214	0.0102	0.0127	0.0119	0.0067	0.0019
7	rs2189091	82843073	0.85	0.254661707966279	0.78	0.653412240020304	0.328726390064156	0.141172662653769	0.0029	0.0015	0.0194	0.1725	0.0054	0.1658	0.1941	0.0106	0.0011	0.0071	0.0049	0.0094	0.0031	0.0037	0.0146	0.1247	0.171	0.001	0.0016	0.0167	0.0214	0.0102	0.0127	0.0119	0.0067	0.0019
7	rs117083153	82845313	0.85	0.254661707966279	0.78	0.653412240020304	0.326380234629259	0.143864704229417	0.0029	0.0015	0.0194	0.1726	0.0054	0.1657	0.1942	0.0106	0.0011	0.0071	0.0049	0.0094	0.0031	0.0036	0.0145	0.1247	0.1709	0.001	0.0016	0.0167	0.0214	0.0102	0.0127	0.0119	0.0067	0.0019
7	rs73375016	82847679	0.85	0.254661707966279	0.78	0.653412240020304	0.331697089868161	0.147138196921556	0.003	0.0015	0.0194	0.1728	0.0054	0.1656	0.1942	0.0106	0.0011	0.0071	0.0049	0.0093	0.0031	0.0036	0.0145	0.1247	0.1709	0.001	0.0017	0.0166	0.0214	0.0102	0.0127	0.0119	0.0067	0.0019
7	rs34064962	82868485	0.85	0.254661707966279	0.79	0.597486775499064	0.280137418492894	0.143027266924976	0.0029	0.0014	0.0193	0.1722	0.0053	0.1662	0.1942	0.0106	0.0011	0.0071	0.0049	0.0093	0.0031	0.0036	0.0145	0.1248	0.1714	0.001	0.0016	0.0165	0.0216	0.0102	0.0126	0.0119	0.0066	0.0018
7	rs80130582	82872712	0.85	0.254661707966279	0.79	0.597486775499064	0.268349065872126	0.149020677207824	0.0029	0.0014	0.0193	0.172	0.0053	0.1664	0.1942	0.0106	0.0011	0.0071	0.0049	0.0093	0.003	0.0036	0.0145	0.1248	0.1715	0.0011	0.0016	0.0165	0.0216	0.0103	0.0126	0.0119	0.0066	0.0018
7	rs117522740	82882859	0.85	0.254661707966279	0.79	0.597486775499064	0.240250976358245	0.14958709986727	0.0029	0.0014	0.0192	0.1715	0.0053	0.1672	0.1945	0.0105	0.0011	0.0071	0.0048	0.0092	0.003	0.0035	0.0144	0.1249	0.1716	0.0011	0.0015	0.0164	0.0217	0.0103	0.0126	0.0119	0.0064	0.0017
7	rs17216414	82887067	0.85	0.254661707966279	0.79	0.597486775499064	0.223196473117255	0.147232115951566	0.0028	0.0013	0.0192	0.1712	0.0053	0.1675	0.1944	0.0105	0.0011	0.0071	0.0048	0.0092	0.0029	0.0035	0.0144	0.1249	0.1719	0.0012	0.0015	0.0164	0.0218	0.0103	0.0126	0.0119	0.0064	0.0017
7	rs17148189	82888826	0.85	0.254661707966279	0.79	0.597486775499064	0.22610878021273	0.158657391375239	0.0028	0.0013	0.0192	0.1712	0.0053	0.1676	0.1944	0.0105	0.0011	0.0071	0.0048	0.0092	0.0029	0.0035	0.0144	0.1249	0.1719	0.0012	0.0015	0.0164	0.0218	0.0103	0.0126	0.0119	0.0064	0.0017
7	rs117632893	82900741	0.85	0.254661707966279	0.79	0.597486775499064	0.219524090682521	0.156156087589922	0.0028	0.0013	0.0192	0.1711	0.0053	0.1675	0.1944	0.0105	0.0011	0.0071	0.0048	0.0092	0.003	0.0035	0.0145	0.1248	0.1719	0.0012	0.0015	0.0164	0.0218	0.0103	0.0126	0.0119	0.0064	0.0017
7	rs2709873	82914448	0.85	0.254661707966279	0.79	0.597486775499064	0.218498649833577	0.150627545670287	0.0028	0.0013	0.0192	0.171	0.0053	0.1674	0.1945	0.0105	0.0011	0.0071	0.0048	0.0093	0.003	0.0035	0.0146	0.1247	0.1719	0.0011	0.0014	0.0164	0.0219	0.0104	0.0126	0.012	0.0065	0.0017
7	rs117075763	82915975	0.85	0.254661707966279	0.79	0.597486775499064	0.218089226208779	0.151955488423524	0.0028	0.0013	0.0192	0.171	0.0053	0.1674	0.1945	0.0105	0.0011	0.0071	0.0048	0.0093	0.003	0.0035	0.0146	0.1246	0.1719	0.0011	0.0014	0.0164	0.0219	0.0104	0.0126	0.012	0.0065	0.0017
7	rs2214355	82919330	0.84	0.289034762536342	0.8	0.544775224122235	0.215845086457604	0.159236617507355	0.0028	0.0013	0.0191	0.1709	0.0052	0.1674	0.1945	0.0105	0.0011	0.0071	0.0049	0.0093	0.003	0.0035	0.0147	0.1245	0.1719	0.0011	0.0014	0.0164	0.0219	0.0104	0.0125	0.012	0.0065	0.0016
7	rs17157398	82925374	0.84	0.289034762536342	0.8	0.544775224122235	0.212483123041916	0.166049143259399	0.0028	0.0013	0.0191	0.1707	0.0052	0.1672	0.1943	0.0109	0.0011	0.0072	0.0049	0.0094	0.0031	0.0035	0.0147	0.1245	0.1717	0.0011	0.0014	0.0166	0.0221	0.0105	0.0125	0.0121	0.0065	0.0016
7	rs2522342	82926427	0.84	0.289034762536342	0.8	0.544775224122235	0.212604123182664	0.173458725360656	0.0028	0.0013	0.0191	0.1707	0.0052	0.1672	0.1943	0.0109	0.0011	0.0072	0.0049	0.0093	0.0031	0.0035	0.0147	0.1245	0.1717	0.0011	0.0014	0.0166	0.0221	0.0105	0.0125	0.0121	0.0065	0.0016
7	rs74441869	82930244	0.84	0.289034762536342	0.8	0.544775224122235	0.207913840398472	0.178661746574528	0.0028	0.0013	0.0191	0.1706	0.0052	0.1672	0.1942	0.0109	0.0011	0.0072	0.005	0.0093	0.0031	0.0035	0.0147	0.1244	0.1715	0.0011	0.0014	0.0166	0.0224	0.0104	0.0125	0.012	0.0066	0.0016
7	rs117921257	82930702	0.84	0.289034762536342	0.8	0.544775224122235	0.203872999923543	0.186054927669735	0.0028	0.0013	0.0191	0.1706	0.0053	0.1672	0.1941	0.0109	0.0011	0.0072	0.005	0.0093	0.0031	0.0036	0.0147	0.1243	0.1714	0.0011	0.0014	0.0166	0.0226	0.0104	0.0125	0.012	0.0068	0.0016
7	rs2522333	82932149	0.84	0.289034762536342	0.8	0.544775224122235	0.212483123041916	0.193239914462742	0.0031	0.0013	0.0191	0.1701	0.0053	0.1672	0.1939	0.011	0.0011	0.0072	0.005	0.0092	0.0031	0.0036	0.0147	0.1244	0.1715	0.0011	0.0013	0.0166	0.0227	0.0104	0.0125	0.0119	0.0068	0.0016
7	rs55785951	82932791	0.84	0.289034762536342	0.8	0.544775224122235	0.256028943774037	0.285037823137226	0.0029	0.0013	0.0187	0.1696	0.0054	0.166	0.1926	0.0117	9e-04	0.0076	0.0051	0.0097	0.003	0.0038	0.0146	0.1238	0.1721	0.0011	0.0012	0.017	0.0238	0.0107	0.0134	0.0116	0.0066	0.0015
7	rs17290837	82932878	0.84	0.289034762536342	0.8	0.544775224122235	0.268899842050426	0.291263381897018	0.0029	0.0013	0.0186	0.1696	0.0054	0.1657	0.1924	0.0119	9e-04	0.0076	0.0052	0.0098	0.0029	0.0038	0.0146	0.1237	0.1722	0.0011	0.0012	0.017	0.024	0.0107	0.0135	0.0116	0.0065	0.0015
7	rs2522327	82935859	0.84	0.289034762536342	0.8	0.544775224122235	0.288656532050582	0.343471944883084	0.0028	0.0013	0.0185	0.1697	0.0055	0.1652	0.192	0.012	9e-04	0.0077	0.0052	0.0099	0.0029	0.0039	0.0147	0.1236	0.1723	0.0011	0.0011	0.0171	0.0242	0.0108	0.0137	0.0116	0.0065	0.0015
7	rs4728530	82948338	0.84	0.289034762536342	0.8	0.544775224122235	0.297748521907847	0.387418857261982	0.0027	0.0012	0.0185	0.1698	0.0055	0.165	0.1919	0.0121	7e-04	0.0077	0.0052	0.0101	0.0028	0.004	0.0147	0.1236	0.1723	0.001	0.0011	0.0172	0.0243	0.011	0.0137	0.0116	0.0066	0.0014
7	rs73709839	82955516	0.84	0.289034762536342	0.8	0.544775224122235	0.330671136175084	0.396796699474093	0.0027	0.0012	0.0184	0.1695	0.0055	0.1651	0.1915	0.0123	7e-04	0.0078	0.0053	0.0101	0.0027	0.004	0.0149	0.1233	0.1722	0.001	0.001	0.0173	0.0246	0.011	0.014	0.0117	0.0066	0.0014
7	rs77158797	82955799	0.84	0.289034762536342	0.8	0.544775224122235	0.334527000965353	0.393063826291004	0.0027	0.0012	0.0184	0.1695	0.0055	0.1651	0.1915	0.0123	7e-04	0.0078	0.0053	0.0101	0.0027	0.004	0.0149	0.1231	0.1724	0.001	0.001	0.0173	0.0246	0.011	0.014	0.0117	0.0066	0.0014
7	rs17157469	82960173	0.84	0.289034762536342	0.8	0.544775224122235	0.39367514330081	0.466525122858513	0.0027	0.0012	0.0184	0.1693	0.0055	0.1651	0.1912	0.0125	7e-04	0.0078	0.0053	0.0101	0.0027	0.0039	0.015	0.1228	0.1723	0.001	0.001	0.0175	0.0249	0.011	0.0142	0.0117	0.0066	0.0014
7	rs17211511	82964148	0.84	0.289034762536342	0.8	0.544775224122235	0.406331826102118	0.462088448934287	0.0027	0.0013	0.0184	0.1691	0.0055	0.1648	0.1912	0.0125	7e-04	0.0079	0.0053	0.0101	0.0026	0.0038	0.015	0.1224	0.1727	9e-04	0.001	0.0174	0.025	0.0111	0.0143	0.0118	0.0066	0.0013
7	rs2371667	82965322	0.84	0.289034762536342	0.8	0.544775224122235	0.420520797303645	0.48275096000509	0.0027	0.0013	0.0184	0.1691	0.0055	0.1647	0.1914	0.0125	7e-04	0.0079	0.0054	0.0102	0.0026	0.0038	0.015	0.1224	0.1728	9e-04	0.001	0.0174	0.025	0.0111	0.0144	0.0119	0.0063	0.0013
7	rs7789583	82965793	0.84	0.289034762536342	0.8	0.544775224122235	0.416359628058576	0.480307934763539	0.0027	0.0013	0.0184	0.169	0.0055	0.1647	0.1914	0.0126	7e-04	0.0079	0.0054	0.0102	0.0026	0.0038	0.015	0.1224	0.1728	9e-04	0.001	0.0175	0.0251	0.0112	0.0144	0.0119	0.0063	0.0013
7	rs17157493	82967869	0.83	0.326509998324372	0.8	0.544775224122235	0.318941655042756	0.454184016972525	0.0025	0.0013	0.0178	0.169	0.0055	0.1642	0.1906	0.0132	6e-04	0.0083	0.0054	0.0103	0.0021	0.0042	0.0153	0.121	0.1743	8e-04	0.001	0.0174	0.0251	0.0116	0.0141	0.012	0.0065	0.0013
7	rs2722998	82978643	0.83	0.326509998324372	0.8	0.544775224122235	0.286513937943455	0.504468240767327	0.0024	0.0015	0.0171	0.1701	0.0054	0.1626	0.1904	0.0129	5e-04	0.0088	0.0054	0.0107	0.0018	0.0048	0.0162	0.1188	0.1753	6e-04	9e-04	0.0173	0.026	0.0122	0.014	0.0121	0.0067	0.0011
7	rs75297438	82979218	0.83	0.326509998324372	0.8	0.544775224122235	0.278216087998568	0.430557571848859	0.0024	0.0015	0.0171	0.1702	0.0054	0.1627	0.1903	0.0128	5e-04	0.0088	0.0054	0.0107	0.0017	0.0048	0.0163	0.1187	0.1753	6e-04	9e-04	0.0173	0.026	0.0122	0.014	0.0121	0.0067	0.0011
7	rs74836266	82986490	0.83	0.326509998324372	0.8	0.544775224122235	0.290568223485555	0.453248588211862	0.0023	0.0015	0.0172	0.1704	0.0053	0.1631	0.1899	0.0127	4e-04	0.0089	0.0054	0.0108	0.0015	0.0048	0.0165	0.1185	0.1753	5e-04	8e-04	0.0172	0.0263	0.0123	0.014	0.012	0.0067	0.0011
7	rs76683579	82992311	0.83	0.326509998324372	0.8	0.544775224122235	0.292919226168549	0.453515801679758	0.0023	0.0015	0.0172	0.1704	0.0053	0.1631	0.1899	0.0127	4e-04	0.0089	0.0054	0.0108	0.0015	0.0048	0.0166	0.1185	0.1752	5e-04	8e-04	0.0172	0.0264	0.0123	0.014	0.012	0.0067	0.0011
7	rs80279872	82992793	0.83	0.326509998324372	0.8	0.544775224122235	0.293881722328864	0.455387457505408	0.0023	0.0015	0.0172	0.1704	0.0053	0.1631	0.1899	0.0127	4e-04	0.0089	0.0054	0.0108	0.0015	0.0048	0.0166	0.1185	0.1752	5e-04	8e-04	0.0172	0.0264	0.0123	0.014	0.012	0.0067	0.0011
7	rs2247532	82997589	0.83	0.326509998324372	0.8	0.544775224122235	0.298622256792763	0.461685665671575	0.0023	0.0015	0.0172	0.1704	0.0053	0.1632	0.1898	0.0127	4e-04	0.0089	0.0054	0.0108	0.0014	0.0048	0.0166	0.1184	0.1752	5e-04	8e-04	0.0172	0.0264	0.0123	0.014	0.012	0.0067	0.0011
7	rs2723028	82999141	0.83	0.326509998324372	0.8	0.544775224122235	0.304040323589676	0.466525122858513	0.0022	0.0015	0.0172	0.1705	0.0053	0.1632	0.1897	0.0127	4e-04	0.0089	0.0054	0.0108	0.0014	0.0048	0.0167	0.1184	0.1751	5e-04	8e-04	0.0172	0.0265	0.0123	0.014	0.012	0.0067	0.0011
7	rs73709852	82999689	0.83	0.326509998324372	0.8	0.544775224122235	0.303256154992593	0.467871754230935	0.0022	0.0015	0.0173	0.1705	0.0053	0.1632	0.1897	0.0128	4e-04	0.0089	0.0054	0.0108	0.0015	0.0048	0.0167	0.118	0.1751	5e-04	8e-04	0.0172	0.0265	0.0123	0.014	0.012	0.0067	0.0011
7	rs79929051	82999692	0.83	0.326509998324372	0.81	0.49521423796015	0.303207180066575	0.467871754230935	0.0022	0.0015	0.0173	0.1705	0.0053	0.1632	0.1897	0.0128	4e-04	0.0089	0.0054	0.0108	0.0015	0.0048	0.0167	0.118	0.1751	5e-04	8e-04	0.0172	0.0265	0.0123	0.014	0.012	0.0067	0.0011
7	rs117260014	83008476	0.83	0.326509998324372	0.81	0.49521423796015	0.284663930194028	0.499666778159283	0.0019	0.0015	0.0172	0.1712	0.0052	0.1639	0.1892	0.0128	4e-04	0.009	0.0053	0.0107	0.0014	0.0049	0.0167	0.1181	0.1748	5e-04	8e-04	0.0172	0.0266	0.0123	0.0138	0.012	0.0068	0.0011
7	rs56921187	83022451	0.83	0.326509998324372	0.84	0.364737902801441	0.284806010666514	0.51521037583854	0.0019	0.0016	0.0172	0.1713	0.0052	0.164	0.1891	0.0128	4e-04	0.009	0.0053	0.0107	0.0014	0.0049	0.0167	0.1181	0.1748	5e-04	8e-04	0.0172	0.0266	0.0123	0.0138	0.012	0.0068	0.0011
7	rs12532427	83029259	0.83	0.326509998324372	0.84	0.364737902801441	0.296537258312888	0.511623305364911	0.0019	0.0016	0.0172	0.1716	0.0052	0.1641	0.1892	0.0127	4e-04	0.009	0.0053	0.0107	0.0014	0.0048	0.0168	0.1179	0.1746	5e-04	8e-04	0.0172	0.0267	0.0123	0.0138	0.0119	0.0068	0.0011
7	rs2709928	83031171	0.83	0.326509998324372	0.85	0.32706018639722	0.300812543094666	0.510520866339731	0.0019	0.0016	0.0172	0.1717	0.0052	0.1641	0.1892	0.0127	4e-04	0.009	0.0053	0.0107	0.0014	0.0048	0.0168	0.1178	0.1745	5e-04	8e-04	0.0172	0.0267	0.0123	0.0139	0.0119	0.0068	0.0011
7	rs2709938	83036085	0.83	0.326509998324372	0.85	0.32706018639722	0.301886441169859	0.506392089881121	0.0019	0.0016	0.0172	0.1717	0.0052	0.1642	0.1892	0.0127	4e-04	0.0091	0.0053	0.0107	0.0014	0.0048	0.0168	0.1178	0.1745	5e-04	8e-04	0.0172	0.0267	0.0123	0.0138	0.0119	0.0068	0.0011
7	rs61729612	83037731	0.83	0.326509998324372	0.85	0.32706018639722	0.288704242191195	0.512174750250598	0.0019	0.0016	0.0171	0.1725	0.0052	0.1642	0.1893	0.0129	4e-04	0.009	0.0053	0.0107	0.0014	0.005	0.0166	0.1175	0.1745	5e-04	8e-04	0.0169	0.0268	0.0122	0.0138	0.0116	0.0067	0.0011
7	rs17214056	83038365	0.83	0.326509998324372	0.85	0.32706018639722	0.291143044839065	0.5164535257549	0.0019	0.0016	0.0172	0.1728	0.0052	0.164	0.1892	0.013	4e-04	0.009	0.0053	0.0107	0.0014	0.005	0.0165	0.1172	0.1746	5e-04	8e-04	0.017	0.0269	0.0122	0.0138	0.0116	0.0067	0.0011
7	rs2709966	83041467	0.83	0.326509998324372	0.84	0.364737902801441	0.291238907336937	0.517282711529045	0.0019	0.0016	0.0172	0.1728	0.0052	0.164	0.1892	0.013	4e-04	0.009	0.0053	0.0107	0.0014	0.005	0.0165	0.1172	0.1746	5e-04	8e-04	0.017	0.0269	0.0122	0.0138	0.0116	0.0067	0.0011
7	rs12707583	83053531	0.83	0.326509998324372	0.84	0.364737902801441	0.332570452855232	0.590083957641903	0.0016	0.0016	0.0153	0.1723	0.0052	0.1645	0.1889	0.0137	4e-04	0.0091	0.0053	0.0114	0.0014	0.0051	0.0166	0.117	0.1744	5e-04	7e-04	0.017	0.0268	0.0125	0.0138	0.0121	0.0073	0.0011
7	rs2713165	83067174	0.83	0.326509998324372	0.84	0.364737902801441	0.397777735984768	0.630668781164366	0.0015	0.0016	0.0142	0.1721	0.0052	0.1648	0.1887	0.0141	4e-04	0.0092	0.0054	0.0118	0.0014	0.0051	0.0167	0.1168	0.1742	4e-04	6e-04	0.017	0.0267	0.0127	0.0138	0.0123	0.0076	0.0011
7	rs2713170	83068426	0.83	0.326509998324372	0.84	0.364737902801441	0.4411007647848	0.633135586185222	0.0015	0.0016	0.0141	0.172	0.0052	0.1648	0.1887	0.0142	4e-04	0.0092	0.0054	0.0118	0.0014	0.0048	0.0167	0.1168	0.1745	4e-04	6e-04	0.017	0.0268	0.0127	0.0138	0.0123	0.0076	0.0011
7	rs117108941	83077502	0.83	0.326509998324372	0.84	0.364737902801441	0.445740095266001	0.584522135494611	0.0015	0.0016	0.0141	0.172	0.0053	0.1647	0.1886	0.0141	4e-04	0.0092	0.0054	0.0123	0.0014	0.0048	0.0168	0.1168	0.1743	5e-04	6e-04	0.0167	0.0267	0.0128	0.0138	0.0123	0.0076	0.0012
7	rs73174505	83079642	0.83	0.326509998324372	0.84	0.364737902801441	0.446873808232938	0.563955909018687	0.0016	0.0016	0.0141	0.172	0.0053	0.1647	0.1886	0.0141	5e-04	0.0092	0.0054	0.0124	0.0014	0.0048	0.0168	0.1168	0.1742	5e-04	6e-04	0.0167	0.0267	0.0128	0.0138	0.0123	0.0076	0.0012
7	rs2723024	83085832	0.83	0.326509998324372	0.84	0.364737902801441	0.458832915040387	0.532264863736401	0.0016	0.0017	0.0141	0.172	0.0053	0.1646	0.1885	0.014	5e-04	0.0093	0.0054	0.0128	0.0014	0.0047	0.0168	0.1168	0.1741	5e-04	6e-04	0.0165	0.0267	0.0129	0.0139	0.0122	0.0076	0.0013
7	rs12673948	83087132	0.83	0.326509998324372	0.84	0.364737902801441	0.458591006729192	0.526842296254558	0.0016	0.0017	0.0141	0.172	0.0053	0.1646	0.1885	0.014	5e-04	0.0093	0.0054	0.0128	0.0014	0.0047	0.0168	0.1168	0.174	5e-04	6e-04	0.0165	0.0267	0.0129	0.0139	0.0122	0.0076	0.0013
7	rs113987709	83095326	0.83	0.326509998324372	0.84	0.364737902801441	0.428670901666377	0.546371779702618	0.0016	0.0017	0.0142	0.1719	0.0055	0.1644	0.1875	0.014	5e-04	0.0094	0.0056	0.0128	0.0014	0.005	0.0166	0.1169	0.1739	6e-04	7e-04	0.0165	0.0268	0.0129	0.0139	0.0122	0.0076	0.0014
7	rs41410246	83097120	0.83	0.326509998324372	0.84	0.364737902801441	0.425692934642233	0.571452490706659	0.0016	0.0017	0.0143	0.1718	0.0056	0.1643	0.1871	0.014	5e-04	0.0094	0.0057	0.0128	0.0014	0.0051	0.0165	0.117	0.1739	6e-04	7e-04	0.0165	0.0268	0.013	0.014	0.0122	0.0076	0.0014
7	rs10261533	83099064	0.83	0.326509998324372	0.85	0.32706018639722	0.423306358877565	0.608713790864693	0.0016	0.0017	0.0143	0.1713	0.0057	0.1645	0.1867	0.0141	5e-04	0.0095	0.0058	0.0129	0.0014	0.0052	0.0164	0.1169	0.1739	6e-04	7e-04	0.0165	0.0269	0.013	0.014	0.0122	0.0077	0.0015
7	rs74846594	83102545	0.83	0.326509998324372	0.85	0.32706018639722	0.321562720265355	0.568903781967514	0.0016	0.0018	0.0144	0.171	0.0058	0.1645	0.186	0.0142	5e-04	0.0096	0.006	0.0131	0.0013	0.0053	0.0165	0.1169	0.1742	6e-04	6e-04	0.0164	0.0271	0.0131	0.0135	0.0122	0.0077	0.0014
7	rs78273319	83102586	0.83	0.326509998324372	0.85	0.32706018639722	0.319746938178483	0.571027513776995	0.0016	0.0018	0.0144	0.171	0.0058	0.1645	0.186	0.0142	5e-04	0.0096	0.006	0.0131	0.0013	0.0053	0.0165	0.1169	0.1742	6e-04	6e-04	0.0164	0.0271	0.0131	0.0135	0.0122	0.0077	0.0014
7	rs73174557	83108180	0.83	0.326509998324372	0.85	0.32706018639722	0.272448524088136	0.597232920136271	0.0016	0.0018	0.0146	0.1707	0.0058	0.1646	0.1853	0.0143	5e-04	0.0098	0.0062	0.0132	0.0012	0.0054	0.0166	0.1169	0.1745	6e-04	6e-04	0.0164	0.0272	0.0132	0.0131	0.0122	0.0077	0.0014
7	rs10270844	83109037	0.83	0.326509998324372	0.85	0.32706018639722	0.275417202101756	0.622125056575376	0.0016	0.0018	0.0146	0.1706	0.0059	0.1646	0.1852	0.0143	4e-04	0.0098	0.0062	0.0133	0.0012	0.0055	0.0166	0.117	0.1746	7e-04	6e-04	0.0163	0.0273	0.0133	0.013	0.0122	0.0077	0.0014
7	rs117370000	83113357	0.83	0.326509998324372	0.85	0.32706018639722	0.25379848030037	0.596087703354331	0.0016	0.0018	0.0147	0.1704	0.0059	0.1645	0.1849	0.0143	5e-04	0.0098	0.0062	0.0134	0.0012	0.0055	0.0167	0.1169	0.1746	7e-04	6e-04	0.0164	0.0274	0.0133	0.013	0.0123	0.0077	0.0014
7	rs9640942	83118875	0.83	0.326509998324372	0.85	0.32706018639722	0.232547499520906	0.651780745892723	0.0016	0.0018	0.0149	0.1698	0.0059	0.1642	0.1841	0.0143	5e-04	0.0099	0.0063	0.0136	0.0012	0.0057	0.0169	0.1169	0.1748	7e-04	6e-04	0.0164	0.0277	0.0134	0.0128	0.0124	0.0078	0.0014
7	rs73174584	83132441	0.83	0.326509998324372	0.84	0.364737902801441	0.207754531367486	0.631249003370888	0.0016	0.0019	0.015	0.1692	0.006	0.1636	0.1837	0.0143	6e-04	0.0101	0.0064	0.0138	0.0012	0.0058	0.017	0.1171	0.1745	8e-04	6e-04	0.0165	0.0279	0.0136	0.0128	0.0125	0.0078	0.0014
7	rs13221248	83134047	0.83	0.326509998324372	0.84	0.364737902801441	0.206442862623634	0.634878213158767	0.0016	0.0019	0.015	0.1691	0.006	0.1635	0.1836	0.0143	6e-04	0.0102	0.0064	0.0139	0.0012	0.0058	0.017	0.1171	0.1744	8e-04	6e-04	0.0165	0.0279	0.0136	0.0128	0.0125	0.0078	0.0014
7	rs117637256	83144567	0.82	0.36720095628419	0.84	0.364737902801441	0.205096355134818	0.601245303958645	0.0016	0.0021	0.0155	0.169	0.0057	0.1628	0.1827	0.0142	8e-04	0.0106	0.0064	0.0142	0.0013	0.0061	0.0176	0.1155	0.1739	0.0011	7e-04	0.0166	0.0283	0.0141	0.0129	0.0125	0.0079	0.0014
7	rs17157692	83147569	0.82	0.36720095628419	0.84	0.364737902801441	0.226067027623868	0.619523954200457	0.0016	0.0021	0.0155	0.1689	0.0057	0.1627	0.1826	0.0142	8e-04	0.0106	0.0065	0.0143	0.0013	0.0061	0.0177	0.1153	0.1739	0.0011	7e-04	0.0166	0.0284	0.0142	0.013	0.0125	0.0079	0.0014
7	rs77376116	83151233	0.82	0.36720095628419	0.83	0.405269641990714	0.226192298274814	0.595515291962389	0.0016	0.0021	0.0155	0.1689	0.0057	0.1627	0.1826	0.0142	8e-04	0.0106	0.0065	0.0144	0.0014	0.0061	0.0177	0.1152	0.1737	0.0012	7e-04	0.0166	0.0284	0.0143	0.0129	0.0125	0.0079	0.0014
7	rs73176568	83155848	0.82	0.36720095628419	0.83	0.405269641990714	0.226819231296066	0.601245303958645	0.0016	0.0021	0.0155	0.1689	0.0057	0.1627	0.1825	0.0142	8e-04	0.0106	0.0065	0.0144	0.0014	0.0061	0.0178	0.1152	0.1737	0.0012	7e-04	0.0166	0.0284	0.0143	0.0129	0.0125	0.0079	0.0014
7	rs3823899	83157767	0.82	0.36720095628419	0.82	0.448736318624531	0.227153990643061	0.602249399442963	0.0016	0.0021	0.0155	0.1689	0.0057	0.1627	0.1825	0.0142	8e-04	0.0106	0.0065	0.0144	0.0014	0.0061	0.0178	0.1152	0.1737	0.0012	7e-04	0.0166	0.0284	0.0143	0.0129	0.0125	0.0079	0.0014
7	rs2535367	83159029	0.82	0.36720095628419	0.82	0.448736318624531	0.223030691468536	0.593226962376252	0.0016	0.0021	0.0155	0.1689	0.0057	0.1627	0.1825	0.0142	8e-04	0.0106	0.0065	0.0144	0.0014	0.0062	0.0178	0.1152	0.1735	0.0012	7e-04	0.0166	0.0284	0.0143	0.0129	0.0125	0.0079	0.0014
7	rs985068	83164753	0.82	0.36720095628419	0.82	0.448736318624531	0.259484688887123	0.533100332944178	0.0016	0.0021	0.0155	0.1693	0.0057	0.1628	0.1824	0.0142	9e-04	0.0106	0.0065	0.0145	0.0014	0.0062	0.0178	0.1146	0.1732	0.0012	8e-04	0.0166	0.0284	0.0144	0.0131	0.0123	0.0079	0.0014
7	rs73184545	83166902	0.83	0.326509998324372	0.82	0.448736318624531	0.421042392969442	0.471512706534189	0.0017	0.0021	0.0154	0.1679	0.006	0.161	0.1845	0.0136	9e-04	0.0104	0.0067	0.0148	0.0014	0.0064	0.0184	0.1137	0.1714	0.0013	8e-04	0.0168	0.0293	0.0145	0.0145	0.0121	0.0079	0.0016
7	rs77868341	83167261	0.83	0.326509998324372	0.82	0.448736318624531	0.468927056673066	0.490917372843148	0.0017	0.0021	0.0154	0.1674	0.0063	0.1604	0.1848	0.0135	9e-04	0.0102	0.007	0.0149	0.0014	0.0066	0.0185	0.1134	0.1709	0.0013	9e-04	0.0169	0.0294	0.0146	0.0148	0.0121	0.008	0.0017
7	rs17157753	83169038	0.83	0.326509998324372	0.82	0.448736318624531	0.526729714931591	0.5420322145173	0.0017	0.0021	0.0154	0.1672	0.0064	0.1601	0.1855	0.0134	8e-04	0.0101	0.007	0.015	0.0011	0.0068	0.0183	0.1132	0.1706	0.0013	9e-04	0.0169	0.0296	0.0146	0.0151	0.0121	0.008	0.0017
7	rs1024701	83176122	0.83	0.326509998324372	0.82	0.448736318624531	0.550048066160371	0.648859183065748	0.0019	0.002	0.0154	0.1668	0.0069	0.1591	0.1866	0.0151	9e-04	0.01	0.007	0.0143	0.001	0.0071	0.0187	0.1114	0.1695	0.0013	0.001	0.0172	0.0299	0.0147	0.0151	0.012	0.0081	0.0018
7	rs57215801	83184550	0.83	0.326509998324372	0.82	0.448736318624531	0.565590418024479	0.710682260764555	0.002	0.0021	0.0153	0.1665	0.007	0.1588	0.1868	0.0154	9e-04	0.01	0.007	0.0141	0.001	0.0072	0.0187	0.1114	0.1695	0.0013	0.001	0.0173	0.03	0.0146	0.0152	0.012	0.0081	0.0018
7	rs215261	83184953	0.83	0.326509998324372	0.82	0.448736318624531	0.567530741675809	0.703089689703927	0.002	0.0021	0.0153	0.1666	0.007	0.1589	0.1862	0.0155	9e-04	0.01	0.007	0.0141	0.001	0.0072	0.0186	0.1114	0.1695	0.0014	0.0011	0.0173	0.0301	0.0146	0.0152	0.012	0.0081	0.0018
7	rs117408569	83185175	0.83	0.326509998324372	0.82	0.448736318624531	0.567262926035839	0.707255903308273	0.002	0.0021	0.0153	0.1666	0.007	0.1589	0.1862	0.0155	9e-04	0.01	0.007	0.0141	0.001	0.0072	0.0186	0.1114	0.1695	0.0014	0.0011	0.0173	0.0301	0.0146	0.0152	0.012	0.0081	0.0018
7	rs215274	83191870	0.83	0.326509998324372	0.82	0.448736318624531	0.57471672440114	0.722479047475797	0.002	0.0021	0.0154	0.1666	0.007	0.1588	0.1861	0.0157	9e-04	0.01	0.007	0.0141	0.001	0.0072	0.0186	0.1114	0.1694	0.0014	0.0011	0.0174	0.03	0.0146	0.0152	0.012	0.0081	0.0018
7	rs75801402	83197847	0.83	0.326509998324372	0.81	0.49521423796015	0.573504914705796	0.725771884380912	0.002	0.0021	0.0154	0.1666	0.007	0.1588	0.1861	0.0157	9e-04	0.01	0.007	0.0141	0.001	0.0072	0.0186	0.1114	0.1694	0.0014	0.0011	0.0174	0.03	0.0146	0.0152	0.012	0.0081	0.0018
7	rs28756483	83200803	0.83	0.326509998324372	0.81	0.49521423796015	0.572630460987226	0.726670505542486	0.002	0.0021	0.0154	0.1666	0.007	0.1588	0.1861	0.0157	9e-04	0.01	0.007	0.0141	0.001	0.0072	0.0186	0.1115	0.1694	0.0014	0.0011	0.0174	0.03	0.0146	0.0152	0.012	0.0081	0.0018
7	rs80174274	83228780	0.83	0.326509998324372	0.81	0.49521423796015	0.516818858736043	0.644482541392374	0.0018	0.0021	0.0155	0.1664	0.0071	0.1591	0.1858	0.0157	0.001	0.0099	0.0069	0.0144	0.0011	0.0072	0.0187	0.1121	0.1687	0.0013	0.001	0.0174	0.03	0.0148	0.015	0.0122	0.0079	0.0018
7	rs3823906	83229565	0.83	0.326509998324372	0.81	0.49521423796015	0.531069523605159	0.659244400901083	0.0018	0.0021	0.0155	0.1664	0.0071	0.1591	0.1858	0.0157	0.001	0.0099	0.0069	0.0144	0.0011	0.0072	0.0187	0.1121	0.1687	0.0013	0.001	0.0177	0.0297	0.0148	0.015	0.0122	0.0079	0.0018
7	rs71557181	83245503	0.83	0.326509998324372	0.81	0.49521423796015	0.515026527430928	0.647399540577717	0.0018	0.0021	0.0155	0.1661	0.007	0.1592	0.186	0.0157	0.001	0.0099	0.0069	0.0144	0.0011	0.0072	0.0187	0.1123	0.1689	0.0012	0.001	0.0177	0.0297	0.0148	0.015	0.0122	0.0079	0.0018
7	rs3801576	83263087	0.83	0.326509998324372	0.81	0.49521423796015	0.514834668255242	0.649881384989411	0.0018	0.0021	0.0155	0.1652	0.0069	0.1595	0.1853	0.0157	0.001	0.0097	0.0069	0.0145	0.0011	0.0072	0.0188	0.1131	0.1694	0.0011	0.001	0.0178	0.0296	0.0148	0.0149	0.0122	0.0079	0.0018
7	rs42000	83265613	0.83	0.326509998324372	0.81	0.49521423796015	0.520798161111913	0.639821709431493	0.0018	0.0021	0.0155	0.1652	0.0069	0.1597	0.1852	0.0157	0.001	0.0097	0.0069	0.0145	0.0011	0.0072	0.0188	0.1132	0.1695	0.0011	0.001	0.0178	0.0296	0.0148	0.0149	0.0122	0.0079	0.0018
7	rs536299	83267983	0.82	0.36720095628419	0.81	0.49521423796015	0.532693184079758	0.633861544906245	0.0018	0.0021	0.0154	0.1654	0.0069	0.1597	0.1845	0.0157	0.001	0.0094	0.0068	0.0146	0.001	0.0074	0.0188	0.113	0.1698	0.0013	0.001	0.0179	0.0297	0.015	0.0149	0.0122	0.0079	0.0018
7	rs3757623	83270015	0.82	0.36720095628419	0.81	0.49521423796015	0.530226149383096	0.635459337038587	0.0018	0.0021	0.0154	0.1652	0.0069	0.1596	0.1845	0.0158	0.001	0.0094	0.0068	0.0146	0.001	0.0074	0.0188	0.1131	0.1698	0.0012	0.001	0.0179	0.0297	0.015	0.0149	0.0122	0.0079	0.0018
7	rs2371872	83271602	0.82	0.36720095628419	0.81	0.49521423796015	0.52679436385304	0.628349141416889	0.0018	0.0021	0.0154	0.1653	0.0069	0.1595	0.1845	0.0158	0.001	0.0094	0.0068	0.0146	0.001	0.0074	0.0188	0.1131	0.1698	0.0012	0.001	0.0179	0.0297	0.015	0.0149	0.0122	0.0079	0.0018
7	rs1826898	83275107	0.83	0.326509998324372	0.81	0.49521423796015	0.521248351061153	0.634006759949058	0.0018	0.0021	0.0153	0.1655	0.0069	0.1593	0.1845	0.0159	0.001	0.0093	0.0068	0.0146	0.001	0.0074	0.0188	0.1131	0.1698	0.0012	0.001	0.0179	0.0297	0.0149	0.0149	0.0124	0.0079	0.0018
7	rs118126619	83276868	0.83	0.326509998324372	0.82	0.448736318624531	0.500353501047796	0.595801481229939	0.0018	0.0021	0.0153	0.1653	0.0068	0.1592	0.1844	0.0158	0.001	0.0096	0.0068	0.0146	0.001	0.0073	0.0188	0.1131	0.17	0.0012	0.001	0.0179	0.0297	0.0149	0.0148	0.0123	0.0079	0.0018
7	rs2371874	83288380	0.83	0.326509998324372	0.82	0.448736318624531	0.44926520120409	0.556342807089691	0.0018	0.0021	0.0155	0.1651	0.0068	0.159	0.1841	0.0157	0.0012	0.0095	0.0068	0.0146	0.0011	0.0073	0.0187	0.1132	0.171	0.0012	0.001	0.0179	0.0298	0.0148	0.0145	0.0123	0.0076	0.0018
7	rs35658693	83290005	0.83	0.326509998324372	0.83	0.405269641990714	0.447829612514005	0.560992252520925	0.0018	0.0021	0.0155	0.1651	0.0068	0.159	0.1842	0.0157	0.0012	0.0095	0.0068	0.0146	0.0011	0.0073	0.0187	0.1133	0.171	0.0012	0.001	0.0179	0.0298	0.0148	0.0145	0.0123	0.0076	0.0018
7	rs74297457	83299333	0.84	0.289034762536342	0.83	0.405269641990714	0.217026738069957	0.380394692056933	0.0015	0.0033	0.016	0.1664	0.0058	0.1581	0.1855	0.0148	0.0013	0.0087	0.0063	0.0147	0.0011	0.0064	0.0189	0.1189	0.1693	0.0016	8e-04	0.0177	0.0304	0.0139	0.0121	0.0122	0.0065	0.0023
7	rs567663	83306889	0.84	0.289034762536342	0.83	0.405269641990714	0.190500073140265	0.37607049208189	0.0016	0.0034	0.016	0.1664	0.0058	0.1584	0.1856	0.0148	0.0013	0.0087	0.0064	0.0147	0.0012	0.0064	0.0189	0.1187	0.1691	0.0017	8e-04	0.0177	0.0304	0.0139	0.0119	0.0122	0.0064	0.0023
7	rs79873590	83311410	0.84	0.289034762536342	0.84	0.364737902801441	0.18064393949915	0.408962736705235	0.0016	0.0033	0.016	0.1663	0.0058	0.1583	0.1857	0.0147	0.0013	0.0087	0.0064	0.0146	0.0012	0.0065	0.0188	0.1184	0.1692	0.0017	8e-04	0.0178	0.0307	0.0139	0.0119	0.0124	0.0063	0.0023
7	rs41503149	83311437	0.84	0.289034762536342	0.83	0.405269641990714	0.180791030153092	0.410392979126139	0.0016	0.0033	0.016	0.1663	0.0058	0.1583	0.1857	0.0147	0.0013	0.0087	0.0064	0.0146	0.0012	0.0065	0.0188	0.1184	0.1692	0.0017	8e-04	0.0178	0.0307	0.0139	0.0119	0.0124	0.0063	0.0023
7	rs215030	83311931	0.84	0.289034762536342	0.83	0.405269641990714	0.182339652021576	0.404161956150176	0.0016	0.0033	0.016	0.1662	0.0058	0.1583	0.1857	0.0148	0.0013	0.0087	0.0064	0.0145	0.0012	0.0065	0.0188	0.1184	0.1692	0.0017	8e-04	0.0178	0.0307	0.0139	0.012	0.0124	0.0063	0.0023
7	rs73177190	83328049	0.83	0.326509998324372	0.83	0.405269641990714	0.168499545703982	0.427003382343553	0.0014	0.0034	0.0162	0.1655	0.0057	0.1581	0.1857	0.0146	0.0014	0.0086	0.0062	0.0147	0.0014	0.0064	0.0184	0.1172	0.1696	0.0018	8e-04	0.018	0.0319	0.0137	0.0122	0.0134	0.006	0.0024
7	rs302130	83328088	0.83	0.326509998324372	0.83	0.405269641990714	0.168217206076776	0.425820415342232	0.0014	0.0034	0.0162	0.1655	0.0057	0.1581	0.1857	0.0146	0.0014	0.0086	0.0062	0.0147	0.0014	0.0064	0.0184	0.1172	0.1696	0.0018	8e-04	0.018	0.0319	0.0137	0.0122	0.0134	0.006	0.0024
7	rs1174394	83328607	0.83	0.326509998324372	0.83	0.405269641990714	0.168640819040184	0.424244502495123	0.0014	0.0034	0.0165	0.1652	0.0057	0.1581	0.1857	0.0149	0.0014	0.0086	0.0062	0.0147	0.0014	0.0064	0.0188	0.1171	0.1695	0.0018	8e-04	0.018	0.0317	0.0136	0.0122	0.0134	0.006	0.0024
7	rs505900	83336854	0.83	0.326509998324372	0.83	0.405269641990714	0.17506956559408	0.394092610574007	0.0015	0.0034	0.0168	0.1655	0.0055	0.1581	0.1857	0.0147	0.0014	0.0086	0.0062	0.0146	0.0014	0.0064	0.0188	0.1172	0.1694	0.0018	8e-04	0.0176	0.0317	0.0138	0.0121	0.0133	0.006	0.0025
7	rs11765217	83337802	0.83	0.326509998324372	0.83	0.405269641990714	0.172123577257755	0.395379635288288	0.0015	0.0034	0.0168	0.1656	0.0054	0.1581	0.1857	0.0146	0.0014	0.0085	0.0062	0.0145	0.0014	0.0064	0.0188	0.1172	0.1694	0.0018	8e-04	0.0175	0.0318	0.0138	0.0121	0.0133	0.006	0.0025
7	rs11771904	83337957	0.83	0.326509998324372	0.83	0.405269641990714	0.171694890804133	0.394607281352128	0.0015	0.0034	0.0168	0.1656	0.0054	0.1581	0.1857	0.0146	0.0014	0.0085	0.0062	0.0145	0.0014	0.0064	0.0188	0.1172	0.1694	0.0018	8e-04	0.0175	0.0318	0.0139	0.0121	0.0133	0.006	0.0025
7	rs113074612	83340089	0.83	0.326509998324372	0.83	0.405269641990714	0.169596219325132	0.391393639915272	0.0015	0.0034	0.0169	0.1656	0.0054	0.1581	0.1857	0.0146	0.0014	0.0085	0.0062	0.0145	0.0014	0.0064	0.0188	0.1172	0.1695	0.0018	8e-04	0.0175	0.0318	0.0139	0.0121	0.0133	0.0059	0.0024
7	rs9640943	83347858	0.83	0.326509998324372	0.83	0.405269641990714	0.164189075279961	0.390623449330748	0.0015	0.0034	0.017	0.1657	0.0054	0.1582	0.1857	0.0145	0.0014	0.0085	0.0062	0.0145	0.0014	0.0064	0.0188	0.1173	0.1695	0.0018	8e-04	0.0174	0.0318	0.0139	0.0121	0.0133	0.0059	0.0024
7	rs78314911	83357077	0.83	0.326509998324372	0.83	0.405269641990714	0.153013214621794	0.400410066384862	0.0015	0.0034	0.0169	0.1657	0.0053	0.1582	0.1861	0.0145	0.0014	0.0085	0.0061	0.0144	0.0014	0.0065	0.0187	0.1173	0.1695	0.0018	8e-04	0.0174	0.0318	0.0139	0.0121	0.0133	0.0059	0.0024
7	rs117369726	83360006	0.83	0.326509998324372	0.83	0.405269641990714	0.14864626358211	0.400668508683093	0.0015	0.0034	0.0169	0.1657	0.0053	0.1582	0.1862	0.0145	0.0014	0.0085	0.0061	0.0144	0.0014	0.0065	0.0187	0.1173	0.1695	0.0018	8e-04	0.0174	0.0318	0.0139	0.0121	0.0133	0.0059	0.0024
7	rs75823292	83366234	0.84	0.289034762536342	0.81	0.49521423796015	0.141884962403113	0.403773384586784	0.0015	0.0034	0.0168	0.1658	0.0053	0.1582	0.1864	0.0144	0.0014	0.0085	0.0061	0.0143	0.0014	0.0065	0.0187	0.1173	0.1696	0.0018	8e-04	0.0174	0.0318	0.0138	0.012	0.0133	0.0059	0.0024
7	rs17158048	83380703	0.84	0.289034762536342	0.81	0.49521423796015	0.131742655506076	0.378994171821439	0.0015	0.0034	0.0168	0.1659	0.0053	0.1581	0.1868	0.0144	0.0014	0.0085	0.0061	0.0142	0.0014	0.0065	0.0186	0.1173	0.1696	0.0018	8e-04	0.0173	0.0318	0.0138	0.012	0.0133	0.0059	0.0024
7	rs10954734	83385765	0.84	0.289034762536342	0.81	0.49521423796015	0.130192047985379	0.37391359937454	0.0015	0.0034	0.0168	0.1659	0.0053	0.1581	0.1869	0.0144	0.0014	0.0085	0.0061	0.0142	0.0014	0.0065	0.0186	0.1173	0.1696	0.0018	8e-04	0.0173	0.0318	0.0137	0.012	0.0133	0.0059	0.0024
7	rs73386374	83388975	0.84	0.289034762536342	0.81	0.49521423796015	0.126349126121049	0.380012588717015	0.0015	0.0034	0.0168	0.1658	0.0053	0.1582	0.187	0.0144	0.0014	0.0084	0.0061	0.0142	0.0014	0.0065	0.0186	0.1173	0.1696	0.0018	8e-04	0.0173	0.0318	0.0137	0.012	0.0134	0.0059	0.0024
7	rs76573076	83392733	0.84	0.289034762536342	0.81	0.49521423796015	0.118499797055289	0.366076988562448	0.0016	0.0034	0.0167	0.1656	0.0053	0.1584	0.1871	0.0144	0.0014	0.0084	0.0061	0.0141	0.0014	0.0065	0.0185	0.1172	0.1695	0.0018	8e-04	0.0173	0.0317	0.0137	0.012	0.0134	0.0059	0.0024
7	rs73176286	83393158	0.84	0.289034762536342	0.81	0.49521423796015	0.117501039838659	0.364313935596438	0.0016	0.0034	0.0167	0.1656	0.0053	0.1584	0.1872	0.0144	0.0014	0.0084	0.0061	0.0141	0.0014	0.0065	0.0185	0.1172	0.1695	0.0018	8e-04	0.0173	0.0317	0.0137	0.012	0.0135	0.0059	0.0024
7	rs13225780	83399220	0.84	0.289034762536342	0.82	0.448736318624531	0.111368998091969	0.353911446553825	0.0016	0.0034	0.0167	0.1655	0.0053	0.1585	0.1873	0.0144	0.0014	0.0084	0.0061	0.0141	0.0014	0.0065	0.0185	0.1172	0.1694	0.0018	8e-04	0.0172	0.0316	0.0137	0.012	0.0136	0.0059	0.0024
7	rs79801498	83404277	0.84	0.289034762536342	0.82	0.448736318624531	0.115800922239674	0.354660547799293	0.0016	0.0034	0.0168	0.1655	0.0054	0.1586	0.1872	0.0144	0.0014	0.0084	0.0061	0.014	0.0014	0.0065	0.0185	0.1171	0.1694	0.0018	8e-04	0.0172	0.0317	0.0137	0.0119	0.0135	0.0059	0.0025
7	rs6467965	83417178	0.84	0.289034762536342	0.83	0.405269641990714	0.121556216812483	0.32371849835209	0.0017	0.0034	0.0169	0.1656	0.0055	0.1586	0.1871	0.0143	0.0014	0.0083	0.0061	0.0138	0.0015	0.0065	0.0187	0.1169	0.1694	0.0018	9e-04	0.017	0.0318	0.0137	0.0116	0.0135	0.0059	0.0027
7	rs6467966	83417354	0.84	0.289034762536342	0.83	0.405269641990714	0.122721951275622	0.320924657666739	0.0017	0.0034	0.0169	0.1656	0.0055	0.1585	0.187	0.0143	0.0014	0.0083	0.0061	0.0138	0.0015	0.0067	0.0187	0.1169	0.1695	0.0018	9e-04	0.017	0.0318	0.0137	0.0116	0.0135	0.0059	0.0027
7	rs60383836	83422921	0.85	0.254661707966279	0.83	0.405269641990714	0.191411003005156	0.314634575488926	0.003	0.004	0.0165	0.164	0.0054	0.1594	0.1897	0.0133	0.0015	0.007	0.0055	0.0129	0.0019	0.0062	0.0178	0.1208	0.168	0.0025	0.0011	0.0162	0.0321	0.0131	0.0105	0.0128	0.0057	0.0037
7	rs12707601	83423137	0.85	0.254661707966279	0.83	0.405269641990714	0.327552215129134	0.340382396347649	0.0033	0.0041	0.0164	0.1637	0.0054	0.1595	0.1905	0.0131	0.0014	0.0068	0.0053	0.0127	0.002	0.0061	0.0173	0.1218	0.168	0.0027	0.0012	0.0161	0.0319	0.0129	0.0103	0.0127	0.0056	0.0041
7	rs35895712	83426786	0.85	0.254661707966279	0.83	0.405269641990714	1.2943584940172	0.53421479926926	0.0044	0.0045	0.0163	0.1632	0.0049	0.1607	0.1949	0.012	0.0015	0.0055	0.0041	0.0125	0.0023	0.0056	0.0162	0.1256	0.1657	0.0034	0.0014	0.0155	0.0313	0.0131	0.0087	0.0119	0.0048	0.005
7	rs10257428	83429160	0.85	0.254661707966279	0.83	0.405269641990714	1.31026475232009	0.504193557052435	0.0044	0.0046	0.0163	0.1632	0.0049	0.1608	0.195	0.012	0.0015	0.0055	0.0041	0.0125	0.0023	0.0056	0.0162	0.1257	0.1656	0.0034	0.0015	0.0155	0.0313	0.0131	0.0087	0.0119	0.0048	0.005
7	rs6967981	83432409	0.85	0.254661707966279	0.83	0.405269641990714	1.41921520789574	0.492827923171108	0.0046	0.0045	0.0162	0.1636	0.0048	0.1608	0.1953	0.012	0.0014	0.0054	0.0041	0.0124	0.0023	0.0056	0.0161	0.1264	0.165	0.0034	0.0015	0.0154	0.0312	0.013	0.0085	0.0119	0.0047	0.005
7	rs7787602	83447703	0.85	0.254661707966279	0.83	0.405269641990714	1.42522068738688	0.487238126529828	0.0047	0.0045	0.0159	0.1636	0.0048	0.1605	0.196	0.0121	0.0014	0.0053	0.0041	0.0125	0.0023	0.0056	0.0161	0.127	0.1649	0.0033	0.0015	0.0153	0.0306	0.0129	0.0084	0.012	0.0046	0.005
7	rs73175640	83470772	0.85	0.254661707966279	0.84	0.364737902801441	1.46841731477541	0.48247935475958	0.0048	0.0044	0.0156	0.1638	0.0045	0.1598	0.1988	0.0124	0.0013	0.0054	0.0041	0.0124	0.0022	0.0056	0.0158	0.1274	0.1635	0.0032	0.0015	0.015	0.0307	0.0132	0.0079	0.0125	0.0045	0.0049
7	rs78343530	83482162	0.85	0.254661707966279	0.83	0.405269641990714	1.46742124758588	0.460075454014075	0.0048	0.0044	0.0156	0.1638	0.0045	0.1597	0.1991	0.0124	0.0013	0.0054	0.0041	0.0124	0.0022	0.0055	0.0157	0.1275	0.1634	0.0031	0.0015	0.015	0.0307	0.0132	0.0078	0.0126	0.0045	0.0049
7	rs797646	83490241	0.85	0.254661707966279	0.83	0.405269641990714	1.46991188111672	0.455521224883855	0.0048	0.0044	0.0156	0.1643	0.0045	0.1596	0.1988	0.0124	0.0013	0.0054	0.0041	0.0123	0.0022	0.0055	0.0157	0.1275	0.1636	0.0031	0.0015	0.015	0.0306	0.0132	0.0077	0.0126	0.0045	0.0049
7	rs7799367	83494601	0.85	0.254661707966279	0.83	0.405269641990714	1.47889099426163	0.431348465334757	0.0048	0.0044	0.0156	0.1644	0.0044	0.1595	0.1994	0.0125	0.0012	0.0055	0.004	0.0123	0.0022	0.0055	0.0156	0.1276	0.1634	0.0031	0.0015	0.0149	0.0306	0.0132	0.0077	0.0127	0.0045	0.0049
7	rs797640	83498629	0.85	0.254661707966279	0.83	0.405269641990714	1.49721023460295	0.408442986638036	0.0048	0.0044	0.0156	0.1645	0.0044	0.1595	0.1997	0.0125	0.0012	0.0055	0.0041	0.0123	0.0022	0.0056	0.0155	0.1273	0.1633	0.0031	0.0015	0.0149	0.0306	0.0132	0.0076	0.0127	0.0045	0.0049
7	rs77698107	83504414	0.85	0.254661707966279	0.83	0.405269641990714	1.38523264489083	0.392421213974657	0.0049	0.0044	0.0154	0.165	0.0044	0.1593	0.2012	0.0121	0.0012	0.0054	0.0041	0.0124	0.0022	0.0055	0.0153	0.1271	0.1626	0.003	0.0018	0.0147	0.0303	0.0134	0.0076	0.0128	0.0044	0.0048
7	rs1526483	83506643	0.85	0.254661707966279	0.83	0.405269641990714	1.42758607502728	0.373786831923414	0.0049	0.0044	0.0154	0.1651	0.0044	0.1597	0.2017	0.0121	0.0012	0.0054	0.0041	0.0124	0.0022	0.0055	0.0153	0.1272	0.1619	0.0027	0.0018	0.0147	0.0302	0.0135	0.0076	0.0128	0.0045	0.0048
7	rs80307946	83515004	0.85	0.254661707966279	0.83	0.405269641990714	1.39489666359891	0.359540704723624	0.0049	0.0044	0.015	0.1651	0.0044	0.1604	0.2021	0.0118	0.001	0.0053	0.0042	0.0124	0.0025	0.0055	0.0148	0.127	0.1623	0.0026	0.002	0.0143	0.0298	0.0138	0.0075	0.0129	0.0045	0.0048
7	rs12666591	83515095	0.85	0.254661707966279	0.85	0.32706018639722	1.36171545826582	0.370115845543737	0.0049	0.0045	0.015	0.165	0.0044	0.1605	0.202	0.0118	0.001	0.0053	0.0042	0.0124	0.0027	0.0055	0.0148	0.1269	0.1623	0.0026	0.002	0.0143	0.0298	0.0138	0.0075	0.0129	0.0045	0.0048
7	rs12532410	83526743	0.85	0.254661707966279	0.88	0.230271256315472	1.04974107320725	0.376832579152721	0.0049	0.0045	0.0149	0.1644	0.0045	0.1611	0.2018	0.0118	0.0011	0.0052	0.0042	0.0125	0.0028	0.0054	0.0147	0.1271	0.1623	0.0026	0.0021	0.0141	0.03	0.0138	0.0074	0.0129	0.0047	0.0046
7	rs1404151	83533954	0.85	0.254661707966279	0.88	0.230271256315472	0.713797542596455	0.401314814892964	0.0049	0.0047	0.0144	0.1647	0.0044	0.163	0.2029	0.012	0.0012	0.0048	0.0043	0.0123	0.0032	0.0055	0.0144	0.1273	0.1605	0.0025	0.0023	0.0136	0.03	0.0141	0.007	0.0126	0.0047	0.0042
7	rs701287	83542454	0.85	0.254661707966279	0.9	0.178319663885856	0.625559612054897	0.382179258775085	0.0049	0.0048	0.0143	0.1647	0.0045	0.1637	0.2034	0.012	0.0012	0.0047	0.0044	0.0121	0.0033	0.0055	0.0143	0.1273	0.1597	0.0025	0.0023	0.0134	0.0299	0.0143	0.0069	0.0126	0.0048	0.0041
7	rs701294	83544312	0.84	0.289034762536342	0.9	0.178319663885856	0.628855733551146	0.378612462724672	0.0049	0.0048	0.0143	0.1647	0.0045	0.1637	0.2034	0.012	0.0012	0.0047	0.0044	0.0121	0.0033	0.0055	0.0143	0.1273	0.1596	0.0025	0.0023	0.0134	0.0299	0.0143	0.0069	0.0126	0.0048	0.004
7	rs73177237	83545827	0.84	0.289034762536342	0.9	0.178319663885856	0.619967432004617	0.375689610904021	0.0049	0.0048	0.0145	0.1647	0.0045	0.1637	0.2033	0.0121	0.0012	0.0047	0.0044	0.0121	0.0033	0.0055	0.0143	0.1274	0.1595	0.0025	0.0023	0.0134	0.0299	0.0143	0.0069	0.0126	0.0048	0.004
7	rs6962948	83549478	0.84	0.289034762536342	0.9	0.178319663885856	0.61537122096975	0.366959417921597	0.0049	0.0048	0.0148	0.1646	0.0045	0.1638	0.2032	0.0121	0.0012	0.0047	0.0044	0.0121	0.0033	0.0055	0.0143	0.1274	0.1592	0.0024	0.0023	0.0133	0.0299	0.0143	0.0069	0.0126	0.0048	0.004
7	rs117520604	83554170	0.84	0.289034762536342	0.89	0.20310604818777	0.592694909181481	0.357035683804713	0.0049	0.0048	0.0147	0.1645	0.0046	0.1639	0.203	0.0121	0.0012	0.0048	0.0045	0.0122	0.0033	0.0055	0.0144	0.1274	0.1592	0.0024	0.0023	0.0132	0.03	0.0143	0.0069	0.0127	0.0048	0.004
7	rs75476103	83557579	0.84	0.289034762536342	0.89	0.20310604818777	0.567932575967358	0.340752715683388	0.0049	0.0048	0.0146	0.1645	0.0046	0.1641	0.2028	0.0121	0.0012	0.0048	0.0045	0.0121	0.0034	0.0056	0.0144	0.1277	0.1591	0.0023	0.0022	0.0131	0.0301	0.0143	0.0068	0.0127	0.0049	0.0039
7	rs701307	83561306	0.84	0.289034762536342	0.89	0.20310604818777	0.570614868181542	0.321410030597758	0.0048	0.0048	0.0145	0.1645	0.0047	0.1644	0.2025	0.0121	0.0012	0.0048	0.0046	0.0119	0.0034	0.0056	0.0145	0.1278	0.1591	0.0022	0.0022	0.0129	0.0303	0.0143	0.0069	0.0127	0.0049	0.0038
7	rs1524328	83565421	0.84	0.289034762536342	0.89	0.20310604818777	0.54543822760129	0.307183351358197	0.0048	0.0048	0.0143	0.1645	0.0048	0.1646	0.203	0.012	0.0012	0.0049	0.0046	0.0119	0.0035	0.0056	0.0145	0.1275	0.1588	0.0022	0.0022	0.0129	0.0303	0.0143	0.0069	0.0127	0.0049	0.0038
7	rs17158343	83565753	0.84	0.289034762536342	0.89	0.20310604818777	0.535882372762321	0.303716441528849	0.0048	0.0048	0.0143	0.1645	0.0048	0.1646	0.2031	0.012	0.0011	0.0049	0.0046	0.0118	0.0034	0.0056	0.0145	0.1275	0.1589	0.0022	0.0021	0.0129	0.0303	0.0143	0.0069	0.0127	0.0049	0.0037
7	rs696874	83566026	0.84	0.289034762536342	0.89	0.20310604818777	0.532498220722457	0.301927843427044	0.0048	0.0048	0.0143	0.1645	0.0048	0.1646	0.2031	0.012	0.0011	0.0049	0.0046	0.0118	0.0034	0.0056	0.0145	0.1275	0.1589	0.0022	0.0021	0.0129	0.0303	0.0143	0.0069	0.0127	0.0049	0.0037
7	rs701311	83568943	0.84	0.289034762536342	0.89	0.20310604818777	0.177570990069824	0.159526511096453	0.0041	0.0044	0.0143	0.1635	0.0051	0.165	0.2048	0.0122	9e-04	0.0054	0.005	0.0109	0.0025	0.0061	0.0153	0.1267	0.1606	0.0018	0.0017	0.0124	0.031	0.0146	0.0069	0.0128	0.005	0.0026
7	rs701316	83572301	0.84	0.289034762536342	0.89	0.20310604818777	0.191905461320293	0.156252030030194	0.0041	0.0044	0.0143	0.1633	0.0051	0.1651	0.205	0.0122	9e-04	0.0054	0.005	0.0109	0.0026	0.0061	0.0153	0.1266	0.1605	0.0018	0.0017	0.0123	0.0309	0.0147	0.0068	0.013	0.005	0.0026
7	rs17158367	83573004	0.84	0.289034762536342	0.89	0.20310604818777	0.191943526785767	0.15778995744588	0.0041	0.0044	0.0143	0.1633	0.0052	0.1651	0.205	0.0122	9e-04	0.0054	0.005	0.0108	0.0026	0.0061	0.0153	0.1266	0.1604	0.0018	0.0017	0.0123	0.0309	0.0147	0.0068	0.013	0.0051	0.0026
7	rs701317	83575334	0.84	0.289034762536342	0.89	0.20310604818777	0.193393212346333	0.153478242882587	0.0041	0.0044	0.0143	0.1633	0.0052	0.1651	0.205	0.0122	9e-04	0.0054	0.005	0.0108	0.0026	0.0061	0.0153	0.1266	0.1604	0.0018	0.0017	0.0123	0.0308	0.0147	0.0068	0.0131	0.0051	0.0026
7	rs62473887	83583060	0.84	0.289034762536342	0.89	0.20310604818777	0.196697088160954	0.157020324167368	0.0042	0.0042	0.0144	0.163	0.0052	0.1653	0.2053	0.0128	9e-04	0.0052	0.005	0.0108	0.0027	0.0062	0.0153	0.1266	0.1599	0.0018	0.0017	0.0121	0.0309	0.0146	0.0069	0.0131	0.0051	0.0026
7	rs17158416	83585196	0.84	0.289034762536342	0.89	0.20310604818777	0.208432070870994	0.15971987726673	0.0042	0.0042	0.0144	0.1629	0.0052	0.1654	0.2054	0.0129	9e-04	0.0051	0.005	0.0108	0.0027	0.0062	0.0153	0.1266	0.1597	0.0018	0.0017	0.012	0.0309	0.0146	0.0069	0.0131	0.0051	0.0026
7	rs28776821	83586533	0.84	0.289034762536342	0.88	0.230271256315472	0.212442798273427	0.157020324167368	0.0042	0.0042	0.0144	0.1628	0.0052	0.1653	0.2055	0.0129	9e-04	0.0051	0.005	0.0108	0.0027	0.0062	0.0153	0.1266	0.1597	0.0018	0.0017	0.0119	0.0309	0.0145	0.0069	0.0131	0.0051	0.0027
7	rs797805	83602886	0.84	0.289034762536342	0.88	0.230271256315472	0.273884310751313	0.174954125875564	0.0043	0.0042	0.0146	0.1626	0.0053	0.1651	0.2059	0.013	9e-04	0.0048	0.0051	0.0108	0.0029	0.0063	0.0154	0.1267	0.1592	0.0019	0.0018	0.0114	0.0312	0.0141	0.0071	0.0132	0.0051	0.0027
7	rs1404153	83603855	0.84	0.289034762536342	0.88	0.230271256315472	0.276814740750439	0.177757419773831	0.0043	0.0042	0.0146	0.1626	0.0053	0.1651	0.2059	0.013	9e-04	0.0048	0.0051	0.0108	0.0029	0.0063	0.0154	0.1267	0.1593	0.0019	0.0018	0.0113	0.0312	0.0141	0.0071	0.0132	0.0051	0.0027
7	rs10265360	83604060	0.84	0.289034762536342	0.88	0.230271256315472	0.276861390975034	0.176053579771191	0.0043	0.0042	0.0146	0.1626	0.0053	0.1651	0.2059	0.013	9e-04	0.0048	0.0051	0.0108	0.0029	0.0063	0.0154	0.1267	0.1593	0.0019	0.0018	0.0113	0.0312	0.0141	0.0071	0.0132	0.0051	0.0027
7	rs797818	83616059	0.84	0.289034762536342	0.88	0.230271256315472	0.266471859185222	0.162824983309083	0.0043	0.0042	0.0146	0.1627	0.0053	0.165	0.206	0.013	9e-04	0.0047	0.0051	0.0108	0.0029	0.0063	0.0153	0.1268	0.1596	0.0019	0.0018	0.0111	0.031	0.0141	0.0071	0.0132	0.0051	0.0027
7	rs12669207	83630431	0.85	0.254661707966279	0.88	0.230271256315472	0.25268724547715	0.205347245176615	0.0046	0.0041	0.0149	0.1637	0.0057	0.1633	0.2054	0.0129	0.0012	0.0052	0.0051	0.0109	0.0032	0.0066	0.0146	0.1259	0.1595	0.0022	0.002	0.0109	0.0309	0.0145	0.0072	0.0131	0.0054	0.0029
7	rs3801595	83630714	0.85	0.254661707966279	0.88	0.230271256315472	0.267936384801825	0.24532540769413	0.0047	0.0042	0.015	0.1644	0.0057	0.1631	0.2049	0.0129	0.0013	0.0052	0.005	0.0109	0.0033	0.0066	0.0144	0.1255	0.1595	0.0023	0.0021	0.0108	0.0309	0.0147	0.0073	0.0131	0.0054	0.003
7	rs6944512	83633000	0.85	0.254661707966279	0.88	0.230271256315472	0.317233967661505	0.290674320126259	0.0047	0.0041	0.0154	0.167	0.0055	0.1628	0.2043	0.0131	0.0015	0.0053	0.0049	0.0107	0.0036	0.0068	0.0137	0.1233	0.1594	0.0026	0.002	0.0108	0.0306	0.015	0.0073	0.0125	0.0056	0.0032
7	rs147436181	83634712	0.85	0.254661707966279	0.88	0.230271256315472	0.314431806741307	0.297055244751062	0.0047	0.0041	0.0154	0.1672	0.0055	0.1628	0.2043	0.0131	0.0015	0.0053	0.0048	0.0107	0.0037	0.0068	0.0136	0.1232	0.1594	0.0026	0.002	0.0108	0.0306	0.015	0.0073	0.0125	0.0056	0.0033
7	rs114436225	83635870	0.85	0.254661707966279	0.88	0.230271256315472	0.317133665415858	0.295041918170026	0.0047	0.0041	0.0154	0.1673	0.0055	0.1628	0.2044	0.0131	0.0015	0.0053	0.0048	0.0106	0.0037	0.0068	0.0135	0.123	0.1594	0.0026	0.002	0.0108	0.0306	0.015	0.0073	0.0125	0.0056	0.0033
7	rs75961273	83646368	0.85	0.254661707966279	0.88	0.230271256315472	0.356655242476767	0.321531407595795	0.0048	0.0041	0.0157	0.1687	0.0055	0.1622	0.2049	0.0132	0.0016	0.0055	0.0047	0.0102	0.0038	0.0069	0.0128	0.1219	0.1597	0.0027	0.002	0.0108	0.0304	0.015	0.0074	0.0123	0.0057	0.0034
7	rs79425283	83650533	0.85	0.254661707966279	0.89	0.20310604818777	0.379347748877969	0.395508401479869	0.0048	0.0041	0.0157	0.1686	0.0055	0.1621	0.2049	0.0133	0.0017	0.0055	0.0046	0.0101	0.0038	0.0069	0.0127	0.1218	0.16	0.0027	0.002	0.0108	0.0304	0.015	0.0074	0.0123	0.0057	0.0034
7	rs61691495	83650759	0.85	0.254661707966279	0.89	0.20310604818777	0.38122045983177	0.423850770568644	0.0048	0.0041	0.0157	0.1683	0.0055	0.1621	0.2052	0.0133	0.0017	0.0055	0.0046	0.0101	0.0038	0.0069	0.0127	0.1218	0.16	0.0027	0.002	0.0108	0.0304	0.015	0.0074	0.0123	0.0057	0.0034
7	rs11974894	83652875	0.85	0.254661707966279	0.89	0.20310604818777	0.388312617301102	0.439146223520979	0.0048	0.0041	0.0157	0.1683	0.0055	0.1621	0.2051	0.0133	0.0017	0.0055	0.0046	0.0102	0.0038	0.0069	0.0127	0.1218	0.16	0.0027	0.002	0.0108	0.0304	0.015	0.0074	0.0123	0.0057	0.0034
7	rs10235789	83656800	0.85	0.254661707966279	0.89	0.20310604818777	0.385978203182991	0.426477510138837	0.0048	0.0041	0.0157	0.1683	0.0055	0.1621	0.2051	0.0133	0.0017	0.0055	0.0046	0.0102	0.0038	0.0069	0.0127	0.1218	0.1601	0.0027	0.002	0.0108	0.0304	0.015	0.0074	0.0123	0.0057	0.0034
7	rs73185458	83663147	0.85	0.254661707966279	0.89	0.20310604818777	0.37054360367152	0.393835344808944	0.0048	0.0041	0.0157	0.1683	0.0055	0.1621	0.2051	0.0133	0.0017	0.0055	0.0046	0.0102	0.0038	0.0069	0.0127	0.1217	0.1602	0.0027	0.002	0.0108	0.0304	0.015	0.0074	0.0123	0.0057	0.0034
7	rs74606358	83673518	0.86	0.223270892544248	0.89	0.20310604818777	0.360182197748725	0.4002808624299	0.0049	0.004	0.0157	0.1684	0.006	0.1616	0.2049	0.0134	0.0017	0.0058	0.0046	0.0104	0.0038	0.007	0.0123	0.1209	0.1604	0.0028	0.0023	0.0106	0.0303	0.015	0.0075	0.012	0.0057	0.0034
7	rs62473934	83678573	0.86	0.223270892544248	0.89	0.20310604818777	0.375835359609406	0.404421060767495	0.005	0.004	0.0158	0.1684	0.0062	0.1614	0.2048	0.0135	0.0018	0.0059	0.0046	0.0104	0.0039	0.007	0.0122	0.1207	0.1604	0.0029	0.0024	0.0106	0.0303	0.015	0.0076	0.0119	0.0057	0.0034
7	rs3801605	83690195	0.86	0.223270892544248	0.89	0.20310604818777	0.416129056928214	0.500900323134958	0.0051	0.004	0.0161	0.1683	0.0064	0.16	0.205	0.0136	0.0018	0.0062	0.0047	0.0105	0.0039	0.0071	0.0122	0.1202	0.1607	0.003	0.0024	0.0106	0.0303	0.0151	0.0077	0.0118	0.0057	0.0034
7	rs1012974	83703301	0.86	0.223270892544248	0.89	0.20310604818777	0.351186710845748	0.457662907987142	0.0051	0.004	0.016	0.1683	0.0064	0.1599	0.2044	0.0137	0.0018	0.0062	0.0047	0.0106	0.0039	0.0068	0.0123	0.1203	0.1607	0.003	0.0025	0.011	0.0304	0.0151	0.0077	0.012	0.0057	0.0034
7	rs74881656	83720921	0.86	0.223270892544248	0.89	0.20310604818777	0.271570538835486	0.362050702933605	0.005	0.0037	0.0157	0.168	0.0066	0.1577	0.2059	0.0137	0.0019	0.0065	0.0047	0.0111	0.0038	0.0068	0.0121	0.1205	0.1613	0.0031	0.0026	0.0112	0.0302	0.015	0.008	0.0118	0.0056	0.0033
7	rs3801618	83722487	0.86	0.223270892544248	0.89	0.20310604818777	0.260296165624516	0.358788674654465	0.005	0.0037	0.016	0.1679	0.0065	0.1579	0.2061	0.0137	0.0019	0.0065	0.0047	0.0109	0.0038	0.0068	0.0121	0.1205	0.1613	0.0031	0.0026	0.0112	0.0302	0.0148	0.0079	0.0116	0.0056	0.0033
7	rs11977682	83729104	0.86	0.223270892544248	0.89	0.20310604818777	0.281030200722289	0.364691529659476	0.005	0.0036	0.0161	0.1682	0.0067	0.1585	0.205	0.0138	0.0018	0.0067	0.0048	0.0108	0.0038	0.0068	0.012	0.1204	0.1618	0.0032	0.0026	0.0112	0.03	0.0148	0.0079	0.0112	0.0057	0.0033
7	rs7780843	83729841	0.86	0.223270892544248	0.89	0.20310604818777	0.295087207932829	0.387162806791009	0.005	0.0037	0.0161	0.1679	0.0067	0.1582	0.2052	0.0138	0.0019	0.0066	0.0048	0.0107	0.0038	0.0068	0.012	0.1201	0.1621	0.0032	0.0026	0.0113	0.0301	0.0152	0.0079	0.0113	0.0056	0.0033
7	rs78582118	83734258	0.86	0.223270892544248	0.89	0.20310604818777	0.272263557925563	0.412215255089743	0.0052	0.0037	0.0161	0.1664	0.0067	0.1582	0.2043	0.014	0.0024	0.0067	0.0047	0.0105	0.0043	0.0068	0.012	0.1199	0.1622	0.0034	0.0027	0.0112	0.0299	0.0161	0.0081	0.0115	0.0056	0.0034
7	rs2372031	83742266	0.86	0.223270892544248	0.89	0.20310604818777	0.336127555857039	0.510796419709572	0.0053	0.0037	0.0161	0.1653	0.0067	0.1581	0.2038	0.0142	0.0027	0.0066	0.0047	0.0104	0.0048	0.0068	0.012	0.1194	0.1623	0.0036	0.0028	0.0111	0.0298	0.0167	0.0083	0.0116	0.0056	0.0034
7	rs10231580	83743695	0.85	0.254661707966279	0.89	0.20310604818777	0.318740500778454	0.510520866339731	0.0053	0.0036	0.0162	0.1656	0.0066	0.158	0.2039	0.0142	0.0027	0.0066	0.0047	0.0104	0.0048	0.0066	0.012	0.1195	0.162	0.0036	0.0029	0.0111	0.0298	0.0166	0.0083	0.0116	0.0056	0.0034
7	rs17240716	83747231	0.85	0.254661707966279	0.88	0.230271256315472	0.307384998906426	0.4762433615825	0.0053	0.0036	0.0161	0.1655	0.0066	0.1581	0.204	0.0142	0.0027	0.0066	0.0046	0.0104	0.0048	0.0066	0.012	0.1194	0.162	0.0036	0.0029	0.0112	0.0298	0.0166	0.0083	0.0116	0.0056	0.0034
7	rs77388807	83767155	0.86	0.223270892544248	0.88	0.230271256315472	0.338665564781949	0.490508216894678	0.0053	0.0035	0.0161	0.1652	0.0067	0.1583	0.2043	0.0142	0.0027	0.0067	0.0045	0.0105	0.005	0.0065	0.012	0.119	0.1619	0.0036	0.003	0.0112	0.0298	0.0166	0.0083	0.0115	0.0057	0.0034
7	rs28433968	83776833	0.86	0.223270892544248	0.88	0.230271256315472	0.359218533201353	0.519772275777641	0.0053	0.0034	0.0161	0.1649	0.0067	0.1584	0.2043	0.0143	0.0028	0.0067	0.0045	0.0105	0.0051	0.0064	0.0119	0.1186	0.1619	0.0037	0.0032	0.0112	0.0299	0.0167	0.0083	0.0115	0.0058	0.0035
7	rs73177472	83777061	0.86	0.223270892544248	0.88	0.230271256315472	0.360771756095794	0.537003495501312	0.0053	0.0034	0.0161	0.1649	0.0067	0.1584	0.2044	0.0143	0.0028	0.0067	0.0045	0.0105	0.0051	0.0064	0.0119	0.1186	0.1619	0.0037	0.0032	0.0112	0.0299	0.0167	0.0083	0.0115	0.0058	0.0035
7	rs111354340	83779127	0.86	0.223270892544248	0.88	0.230271256315472	0.373648558787185	0.540773945862708	0.0053	0.0034	0.0161	0.1648	0.0068	0.1585	0.2044	0.0143	0.0028	0.0067	0.0045	0.0105	0.0051	0.0064	0.0119	0.1185	0.1619	0.0037	0.0032	0.0113	0.0299	0.0167	0.0083	0.0114	0.0058	0.0034
7	rs34892444	83787131	0.86	0.223270892544248	0.89	0.20310604818777	0.402638395382738	0.610008631946609	0.0053	0.0033	0.016	0.1648	0.0068	0.1585	0.2046	0.0143	0.0028	0.0067	0.0044	0.0106	0.0051	0.0064	0.0119	0.1182	0.1619	0.0037	0.0032	0.0113	0.0299	0.0167	0.0084	0.0114	0.0059	0.0034
7	rs7786079	83789477	0.86	0.223270892544248	0.89	0.20310604818777	0.391939433676433	0.58808595051836	0.0053	0.0033	0.016	0.1648	0.0068	0.1585	0.2045	0.0143	0.0028	0.0067	0.0044	0.0106	0.0051	0.0064	0.0119	0.1182	0.1619	0.0037	0.0032	0.0113	0.0299	0.0167	0.0084	0.0114	0.0059	0.0034
7	rs73179366	83792154	0.86	0.223270892544248	0.89	0.20310604818777	0.383208432577944	0.566216487456647	0.0053	0.0033	0.016	0.1647	0.0068	0.1585	0.2045	0.0143	0.0028	0.0067	0.0045	0.0107	0.0051	0.0064	0.0119	0.1182	0.1618	0.0038	0.0033	0.0113	0.0299	0.0167	0.0084	0.0115	0.006	0.0034
7	rs12666837	83801357	0.86	0.223270892544248	0.89	0.20310604818777	0.518036775710195	0.321774202084784	0.0046	0.0021	0.0159	0.1664	0.0064	0.1596	0.2069	0.0141	0.0023	0.0065	0.004	0.0102	0.0044	0.0059	0.0114	0.12	0.1628	0.0037	0.0032	0.0112	0.0298	0.0167	0.0081	0.0109	0.006	0.0024
7	rs62477005	83805737	0.86	0.223270892544248	0.89	0.20310604818777	0.655794808050434	0.224503833117382	0.0039	0.0016	0.0166	0.1686	0.0056	0.162	0.2099	0.0133	0.0021	0.0066	0.0034	0.0096	0.0033	0.0052	0.0106	0.1221	0.1628	0.0038	0.0027	0.0106	0.0289	0.0165	0.0082	0.0103	0.0059	0.0014
7	rs12707622	83806734	0.86	0.223270892544248	0.89	0.20310604818777	0.656797093903599	0.225808014902499	0.0039	0.0016	0.0166	0.1686	0.0056	0.1621	0.2099	0.0133	0.0021	0.0066	0.0034	0.0096	0.0033	0.0052	0.0106	0.1221	0.1628	0.0038	0.0027	0.0105	0.0289	0.0165	0.0082	0.0103	0.0059	0.0014
7	rs7804295	83807609	0.86	0.223270892544248	0.89	0.20310604818777	0.658301821322799	0.237544541087902	0.0039	0.0016	0.0166	0.1687	0.0056	0.1621	0.2099	0.0133	0.0021	0.0066	0.0034	0.0096	0.0033	0.0052	0.0106	0.122	0.1628	0.0038	0.0027	0.0105	0.0289	0.0165	0.0082	0.0103	0.0059	0.0014
7	rs76347640	83810107	0.86	0.223270892544248	0.89	0.20310604818777	0.647018839633891	0.242648660608635	0.0039	0.0016	0.0166	0.1686	0.0056	0.1621	0.2099	0.0133	0.0021	0.0066	0.0034	0.0096	0.0033	0.0052	0.0106	0.122	0.1628	0.0038	0.0027	0.0105	0.0288	0.0165	0.0082	0.0102	0.0059	0.0014
7	rs36005262	83813418	0.86	0.223270892544248	0.89	0.20310604818777	0.641410561774274	0.243316969283838	0.0039	0.0016	0.0166	0.1686	0.0056	0.1622	0.2099	0.0133	0.0021	0.0066	0.0034	0.0096	0.0033	0.0052	0.0106	0.122	0.1628	0.0038	0.0027	0.0105	0.0288	0.0165	0.0082	0.0102	0.0059	0.0014
7	rs116849845	83815433	0.86	0.223270892544248	0.88	0.230271256315472	0.638862258382892	0.240980459697896	0.0039	0.0016	0.0166	0.1686	0.0056	0.1622	0.2099	0.0133	0.0021	0.0066	0.0034	0.0096	0.0033	0.0052	0.0107	0.122	0.1628	0.0038	0.0027	0.0105	0.0288	0.0165	0.0082	0.0102	0.0059	0.0014
7	rs929275	83831284	0.86	0.223270892544248	0.88	0.230271256315472	0.570816278121991	0.251156942551563	0.0039	0.0016	0.0166	0.1685	0.0056	0.1623	0.2101	0.0132	0.0021	0.0067	0.0036	0.0097	0.0032	0.0053	0.0109	0.1218	0.1629	0.0038	0.0027	0.0105	0.0286	0.0165	0.0082	0.0102	0.0058	0.0014
7	rs62477011	83846373	0.86	0.223270892544248	0.88	0.230271256315472	0.422841463240576	0.217052884243873	0.0037	0.0016	0.0166	0.1692	0.0051	0.1639	0.2116	0.0129	0.0019	0.0066	0.0036	0.0098	0.0029	0.0052	0.0107	0.121	0.1628	0.0037	0.0026	0.0105	0.0283	0.0163	0.0082	0.0102	0.0053	0.0014
7	rs62477027	83858356	0.86	0.223270892544248	0.89	0.20310604818777	0.379237735280917	0.226569922258789	0.0036	0.0016	0.0166	0.1695	0.005	0.1641	0.2121	0.0126	0.0019	0.0065	0.0036	0.0097	0.0028	0.0052	0.0106	0.1209	0.1629	0.0037	0.0027	0.0105	0.0282	0.0162	0.0081	0.0102	0.0052	0.0014
7	rs55825855	83866836	0.86	0.223270892544248	0.89	0.20310604818777	0.378907791771943	0.22831455349627	0.0036	0.0016	0.0166	0.1695	0.005	0.1642	0.2122	0.0126	0.0019	0.0065	0.0036	0.0098	0.0028	0.0052	0.0106	0.1209	0.163	0.0037	0.0027	0.0105	0.0282	0.0162	0.0081	0.0102	0.0051	0.0014
7	rs28521462	83869838	0.86	0.223270892544248	0.89	0.20310604818777	0.376986030702735	0.232804915938675	0.0036	0.0016	0.0166	0.1695	0.005	0.1642	0.2123	0.0126	0.0019	0.0065	0.0036	0.0098	0.0028	0.0052	0.0106	0.1209	0.163	0.0037	0.0027	0.0105	0.0282	0.0162	0.0081	0.0102	0.0052	0.0014
7	rs2040757	83879302	0.86	0.223270892544248	0.89	0.20310604818777	0.367614263714558	0.235667061808882	0.0036	0.0016	0.0166	0.1695	0.005	0.1643	0.2123	0.0126	0.0019	0.0065	0.0036	0.0098	0.0028	0.0052	0.0106	0.1209	0.163	0.0037	0.0027	0.0105	0.0282	0.0161	0.0081	0.0102	0.0052	0.0014
7	rs80344183	83887000	0.86	0.223270892544248	0.89	0.20310604818777	0.365074324824014	0.234014448019754	0.0036	0.0016	0.0166	0.1695	0.005	0.1643	0.2124	0.0126	0.0019	0.0065	0.0036	0.0098	0.0028	0.0052	0.0106	0.1206	0.1632	0.0037	0.0027	0.0105	0.0282	0.0161	0.0081	0.0102	0.0052	0.0014
7	rs183917063	83894965	0.86	0.223270892544248	0.89	0.20310604818777	0.347968595430616	0.227987104214197	0.0036	0.0016	0.0166	0.1696	0.0049	0.1644	0.2123	0.0125	0.0019	0.0064	0.0037	0.0098	0.0027	0.0052	0.0106	0.1205	0.1634	0.0037	0.0027	0.0105	0.0282	0.0161	0.0081	0.0101	0.0053	0.0014
7	rs79714767	83904502	0.86	0.223270892544248	0.89	0.20310604818777	0.347652885550828	0.236329154656731	0.0036	0.0017	0.0166	0.1696	0.0049	0.1642	0.2122	0.0125	0.0019	0.0064	0.0037	0.0098	0.0028	0.0052	0.0106	0.1205	0.1636	0.0037	0.0027	0.0106	0.0282	0.016	0.0081	0.0101	0.0053	0.0014
7	rs537358	83906788	0.86	0.223270892544248	0.89	0.20310604818777	0.347810721987522	0.240203226171442	0.0036	0.0017	0.0166	0.1697	0.0049	0.1643	0.2119	0.0125	0.0019	0.0064	0.0037	0.0098	0.0028	0.0052	0.0105	0.1204	0.1638	0.0037	0.0027	0.0106	0.0282	0.0161	0.0081	0.0101	0.0053	0.0014
7	rs488333	83911271	0.86	0.223270892544248	0.89	0.20310604818777	0.29470116665358	0.183816025136893	0.0035	0.0016	0.0165	0.17	0.0048	0.164	0.2125	0.0122	0.0018	0.0067	0.0037	0.0098	0.0026	0.0052	0.0104	0.1206	0.1646	0.0034	0.0026	0.0105	0.0275	0.0164	0.0082	0.0101	0.0054	0.0014
7	rs76156812	83923905	0.86	0.223270892544248	0.89	0.20310604818777	0.282112977938465	0.208518330387041	0.0035	0.0016	0.0166	0.1698	0.0049	0.1644	0.2127	0.0121	0.0017	0.0068	0.0037	0.0099	0.0025	0.0052	0.0104	0.1204	0.1647	0.0033	0.0025	0.0105	0.0274	0.0165	0.0082	0.0101	0.0054	0.0013
7	rs583344	83936357	0.86	0.223270892544248	0.89	0.20310604818777	0.28296192741874	0.24801148331801	0.0035	0.0016	0.0166	0.1697	0.0049	0.1647	0.2128	0.0121	0.0017	0.0067	0.0036	0.0099	0.0025	0.0052	0.0104	0.1205	0.1648	0.0033	0.0025	0.0105	0.0273	0.0165	0.0083	0.0101	0.0053	0.0013
7	rs473319	83937055	0.86	0.223270892544248	0.89	0.20310604818777	0.297457579253731	0.252959970246721	0.0035	0.0016	0.0166	0.1696	0.0049	0.1646	0.2127	0.0121	0.0017	0.0067	0.0036	0.0099	0.0025	0.0052	0.0104	0.1205	0.1648	0.0033	0.0026	0.0105	0.0273	0.0165	0.0083	0.0101	0.0054	0.0013
7	rs78573068	83940875	0.86	0.223270892544248	0.89	0.20310604818777	0.292294505992055	0.244097403400763	0.0035	0.0016	0.0166	0.1696	0.0049	0.1647	0.2127	0.0121	0.0017	0.0067	0.0036	0.0099	0.0025	0.0051	0.0104	0.1205	0.1648	0.0033	0.0026	0.0105	0.0273	0.0165	0.0083	0.0101	0.0053	0.0013
7	rs10488590	83946379	0.86	0.223270892544248	0.89	0.20310604818777	0.29085555838	0.238651173414679	0.0035	0.0016	0.0166	0.1696	0.0049	0.1646	0.2127	0.0121	0.0017	0.0067	0.0036	0.0099	0.0025	0.0051	0.0104	0.1205	0.1648	0.0033	0.0025	0.0105	0.0273	0.0165	0.0083	0.0101	0.0053	0.0013
7	rs562475	83952740	0.86	0.223270892544248	0.89	0.20310604818777	0.288561124410251	0.224286708853328	0.0035	0.0015	0.0166	0.1696	0.0049	0.1647	0.2126	0.0121	0.0017	0.0067	0.0036	0.0099	0.0025	0.0051	0.0104	0.1205	0.1648	0.0033	0.0025	0.0105	0.0273	0.0165	0.0083	0.0101	0.0053	0.0013
7	rs117999861	83953603	0.86	0.223270892544248	0.89	0.20310604818777	0.286656511956698	0.217912532524193	0.0035	0.0015	0.0166	0.1696	0.0049	0.1647	0.2126	0.0121	0.0017	0.0067	0.0036	0.0099	0.0025	0.0051	0.0104	0.1205	0.1648	0.0033	0.0025	0.0105	0.0273	0.0165	0.0083	0.0101	0.0053	0.0013
7	rs6467991	83954737	0.85	0.254661707966279	0.89	0.20310604818777	0.284285234612535	0.286443794630137	0.0033	0.0015	0.0165	0.1689	0.0048	0.1661	0.2143	0.012	0.0016	0.0066	0.003	0.0097	0.0023	0.0051	0.01	0.12	0.1663	0.0031	0.0023	0.0105	0.0266	0.0161	0.0088	0.01	0.0054	0.0011
7	rs581760	83959751	0.85	0.254661707966279	0.89	0.20310604818777	0.155090220623411	0.30240449305306	0.0024	0.0017	0.0155	0.1672	0.0049	0.1711	0.2198	0.0107	0.0013	0.0067	0.0026	0.0088	0.0017	0.0047	0.008	0.1191	0.1697	0.0028	0.0014	0.0111	0.0253	0.0154	0.0088	0.0097	0.0051	9e-04
7	rs78477161	83960962	0.85	0.254661707966279	0.89	0.20310604818777	0.159909578894216	0.365069234526769	0.0023	0.0017	0.0154	0.1679	0.0048	0.1712	0.2206	0.0105	0.0013	0.0065	0.0025	0.0087	0.0016	0.0046	0.0079	0.1194	0.1691	0.0027	0.0016	0.0112	0.0252	0.0152	0.0088	0.0097	0.0049	9e-04
7	rs78806568	83967782	0.85	0.254661707966279	0.89	0.20310604818777	0.0696696186152309	0.371633636829433	0.0019	0.0018	0.0147	0.1711	0.0039	0.1752	0.2243	0.0098	0.0012	0.0061	0.0022	0.0082	0.0013	0.0043	0.007	0.119	0.1692	0.0025	0.0012	0.0112	0.0241	0.0135	0.0082	0.0093	0.0041	0.001
7	rs71558725	83968797	0.85	0.254661707966279	0.89	0.20310604818777	0.0680463164875027	0.371760198408926	0.0019	0.0018	0.0146	0.1712	0.0039	0.1754	0.2245	0.0097	0.0012	0.0061	0.0022	0.0082	0.0013	0.0043	0.007	0.119	0.169	0.0024	0.0012	0.0112	0.024	0.0135	0.0082	0.0093	0.0041	0.001
7	rs1987325	83992421	0.85	0.254661707966279	0.88	0.230271256315472	0.0692614505538511	0.489281274638219	0.0019	0.0019	0.0146	0.1714	0.0039	0.1757	0.2247	0.0097	0.0012	0.0061	0.0022	0.0082	0.0013	0.0043	0.0069	0.119	0.169	0.0024	0.0012	0.0112	0.024	0.0134	0.0082	0.0093	0.0041	0.001
7	rs66946757	83992971	0.85	0.254661707966279	0.88	0.230271256315472	0.0692614505538511	0.489281274638219	0.0019	0.0019	0.0146	0.1714	0.0039	0.1757	0.2247	0.0097	0.0012	0.0061	0.0022	0.0082	0.0013	0.0043	0.0069	0.119	0.169	0.0024	0.0012	0.0112	0.024	0.0134	0.0082	0.0093	0.0041	0.001
7	rs117948855	83999215	0.84	0.289034762536342	0.88	0.230271256315472	0.0517060474370264	0.491872410212389	0.0019	0.0018	0.0146	0.172	0.0038	0.1766	0.225	0.0096	0.0011	0.006	0.0022	0.0081	0.0012	0.0043	0.0069	0.1185	0.1694	0.0024	0.0011	0.0111	0.0236	0.0129	0.0081	0.0094	0.0039	0.001
7	rs34822336	84010609	0.84	0.289034762536342	0.88	0.230271256315472	0.0520424708630525	0.517006279048997	0.0019	0.0018	0.0147	0.1721	0.0038	0.1767	0.2251	0.0096	0.0011	0.006	0.0022	0.0081	0.0012	0.0043	0.0069	0.1184	0.1695	0.0024	0.0011	0.0111	0.0236	0.0129	0.0081	0.0094	0.0039	0.001
7	rs620373	84014877	0.84	0.289034762536342	0.87	0.259919603286658	0.0594312655647168	0.61029646290484	0.002	0.0018	0.0146	0.1726	0.0039	0.1768	0.2251	0.0095	0.001	0.0058	0.0021	0.008	0.0012	0.0043	0.0068	0.1185	0.1692	0.0024	0.0011	0.0111	0.0236	0.0128	0.0083	0.0095	0.0038	0.001
7	rs78946283	84015560	0.84	0.289034762536342	0.87	0.259919603286658	0.0616499888365914	0.625597172105467	0.002	0.0018	0.0146	0.1726	0.0039	0.1768	0.2251	0.0095	0.001	0.0058	0.0021	0.008	0.0012	0.0043	0.0068	0.1185	0.1692	0.0024	0.001	0.0112	0.0236	0.0128	0.0083	0.0095	0.0038	0.001
7	rs1228881	84015638	0.84	0.289034762536342	0.87	0.259919603286658	0.0621988542997368	0.627479792701359	0.002	0.0018	0.0146	0.1726	0.0039	0.1768	0.2251	0.0095	0.001	0.0058	0.0021	0.008	0.0012	0.0043	0.0068	0.1185	0.1692	0.0024	0.001	0.0112	0.0236	0.0128	0.0083	0.0095	0.0038	0.001
7	rs75565674	84019825	0.84	0.289034762536342	0.87	0.259919603286658	0.0623318203150623	0.61029646290484	0.002	0.0018	0.0146	0.1727	0.0039	0.1767	0.2251	0.0095	0.001	0.0058	0.0021	0.0079	0.0012	0.0043	0.0068	0.1185	0.1692	0.0024	0.001	0.0112	0.0237	0.0128	0.0083	0.0095	0.0038	0.001
7	rs13237965	84022098	0.84	0.289034762536342	0.87	0.259919603286658	0.0629229227709655	0.653973904910803	0.002	0.0018	0.0146	0.1727	0.0039	0.1767	0.2251	0.0095	0.001	0.0058	0.0021	0.0079	0.0012	0.0043	0.0068	0.1185	0.1693	0.0024	0.001	0.0112	0.0237	0.0128	0.0083	0.0095	0.0038	0.001
7	rs76250966	84028856	0.84	0.289034762536342	0.87	0.259919603286658	0.0799614082789989	0.7572168115315	0.002	0.0019	0.0144	0.173	0.004	0.1764	0.2251	0.0096	7e-04	0.0057	0.0021	0.0079	0.0012	0.0043	0.0068	0.1186	0.1694	0.0024	8e-04	0.0112	0.0238	0.0127	0.0084	0.0096	0.0038	0.001
7	rs1228868	84030743	0.84	0.289034762536342	0.87	0.259919603286658	0.0811066760205563	0.770998379858489	0.002	0.0019	0.0144	0.173	0.004	0.1764	0.2251	0.0096	7e-04	0.0057	0.0021	0.0079	0.0012	0.0043	0.0068	0.1186	0.1694	0.0024	8e-04	0.0112	0.0238	0.0127	0.0084	0.0096	0.0038	0.001
7	rs1520102	84047257	0.84	0.289034762536342	0.87	0.259919603286658	0.0815586547015055	0.777985253289096	0.002	0.0019	0.0144	0.173	0.004	0.1763	0.2251	0.0096	7e-04	0.0057	0.0021	0.0079	0.0012	0.0043	0.0068	0.1187	0.1694	0.0024	8e-04	0.0112	0.0238	0.0126	0.0084	0.0096	0.0038	0.001
7	rs79270806	84047943	0.84	0.289034762536342	0.87	0.259919603286658	0.0814002790778897	0.773275215651489	0.002	0.0019	0.0144	0.173	0.004	0.1763	0.2251	0.0096	7e-04	0.0057	0.0021	0.0079	0.0012	0.0043	0.0068	0.1187	0.1694	0.0024	8e-04	0.0112	0.0238	0.0126	0.0084	0.0096	0.0038	0.001
7	rs117841433	84066461	0.84	0.289034762536342	0.87	0.259919603286658	0.0820122435972977	0.759333541239428	0.002	0.0018	0.0144	0.173	0.004	0.1763	0.225	0.0096	7e-04	0.0057	0.0021	0.0079	0.0012	0.0043	0.0068	0.1187	0.1693	0.0024	8e-04	0.0113	0.0239	0.0126	0.0084	0.0096	0.0038	0.0011
7	rs2527538	84088720	0.84	0.289034762536342	0.87	0.259919603286658	0.0846053415859562	0.725622138101213	0.002	0.0018	0.0144	0.1729	0.0042	0.1756	0.2252	0.0096	7e-04	0.0059	0.0022	0.0081	0.0012	0.0044	0.0069	0.1188	0.1688	0.0025	8e-04	0.0113	0.0239	0.0128	0.0084	0.0098	0.0038	0.0011
7	rs2527541	84096885	0.84	0.289034762536342	0.87	0.259919603286658	0.092646788606298	0.691216767438182	0.002	0.0019	0.0145	0.1727	0.0042	0.1754	0.2255	0.0096	8e-04	0.0058	0.0022	0.0081	0.0012	0.0044	0.0069	0.1187	0.1687	0.0025	8e-04	0.0112	0.024	0.0128	0.0084	0.0098	0.0038	0.0011
7	rs77229034	84098046	0.84	0.289034762536342	0.87	0.259919603286658	0.0926713413371399	0.688551649417222	0.002	0.0019	0.0145	0.1727	0.0042	0.1754	0.2255	0.0096	8e-04	0.0058	0.0022	0.0081	0.0012	0.0044	0.0069	0.1187	0.1687	0.0025	8e-04	0.0112	0.024	0.0128	0.0084	0.0098	0.0038	0.0011
7	rs1228973	84105753	0.84	0.289034762536342	0.87	0.259919603286658	0.0940776393373722	0.719338984221647	0.002	0.0019	0.0145	0.1725	0.0043	0.1755	0.2255	0.0096	8e-04	0.0058	0.0022	0.0081	0.0012	0.0044	0.0069	0.1187	0.1689	0.0025	8e-04	0.0112	0.024	0.0128	0.0084	0.0098	0.0038	0.0011
7	rs62472017	84108275	0.84	0.289034762536342	0.87	0.259919603286658	0.0941520251220958	0.719040088930286	0.002	0.0019	0.0145	0.1725	0.0043	0.1755	0.2255	0.0096	8e-04	0.0058	0.0022	0.0081	0.0012	0.0044	0.0069	0.1187	0.1689	0.0025	8e-04	0.0112	0.024	0.0128	0.0084	0.0098	0.0038	0.0011
7	rs17159089	84115029	0.84	0.289034762536342	0.87	0.259919603286658	0.097436381637183	0.72981761304892	0.0019	0.0018	0.0146	0.1727	0.0043	0.1754	0.2255	0.0096	8e-04	0.0058	0.0021	0.008	0.0012	0.0044	0.0069	0.1185	0.169	0.0025	8e-04	0.0113	0.024	0.0129	0.0083	0.0099	0.0037	0.0012
7	rs1922339	84136354	0.84	0.289034762536342	0.87	0.259919603286658	0.103085642447912	0.783767218326635	0.0019	0.0018	0.0146	0.1729	0.0043	0.1752	0.2254	0.0096	8e-04	0.0058	0.0021	0.008	0.0012	0.0043	0.0069	0.1185	0.169	0.0025	7e-04	0.0113	0.0241	0.0129	0.0082	0.01	0.0036	0.0012
7	rs1228929	84141077	0.84	0.289034762536342	0.88	0.230271256315472	0.106882133226998	0.790321007977761	0.0019	0.0018	0.0145	0.1729	0.0043	0.1752	0.2253	0.0096	8e-04	0.0057	0.0021	0.0081	0.0012	0.0044	0.0069	0.1185	0.169	0.0025	7e-04	0.0113	0.0241	0.0129	0.0082	0.01	0.0036	0.0012
7	rs12534707	84143862	0.84	0.289034762536342	0.88	0.230271256315472	0.107366066302462	0.796886426463385	0.0019	0.0018	0.0145	0.1729	0.0043	0.1752	0.2253	0.0096	8e-04	0.0057	0.0021	0.0081	0.0012	0.0044	0.0069	0.1185	0.169	0.0025	7e-04	0.0113	0.0241	0.0129	0.0082	0.01	0.0036	0.0012
7	rs78144175	84164857	0.84	0.289034762536342	0.87	0.259919603286658	0.111948248885155	0.872182430564662	0.0018	0.0018	0.0145	0.172	0.0042	0.1751	0.2265	0.0093	9e-04	0.0054	0.0019	0.0076	0.0014	0.0044	0.007	0.1183	0.1692	0.0024	8e-04	0.0112	0.0244	0.013	0.0082	0.0105	0.0035	0.0015
7	rs13223991	84166904	0.84	0.289034762536342	0.87	0.259919603286658	0.115998486330674	0.896231376156994	0.0018	0.0018	0.0145	0.1719	0.0042	0.1751	0.2265	0.0093	9e-04	0.0054	0.0019	0.0076	0.0014	0.0044	0.007	0.1183	0.1692	0.0024	8e-04	0.0113	0.0244	0.013	0.0082	0.0105	0.0035	0.0015
7	rs34929174	84168792	0.84	0.289034762536342	0.87	0.259919603286658	0.107689441562236	0.853071361285864	0.0018	0.0018	0.0145	0.1719	0.0043	0.1751	0.2266	0.0092	9e-04	0.0054	0.002	0.0075	0.0014	0.0044	0.007	0.1182	0.1694	0.0023	7e-04	0.0113	0.0245	0.013	0.0082	0.0105	0.0035	0.0015
7	rs17159123	84169635	0.84	0.289034762536342	0.87	0.259919603286658	0.108419240227292	0.879195918189037	0.0018	0.0018	0.0145	0.1719	0.0043	0.1751	0.2266	0.0092	9e-04	0.0054	0.002	0.0075	0.0014	0.0044	0.007	0.1182	0.1694	0.0023	7e-04	0.0113	0.0245	0.013	0.0082	0.0105	0.0035	0.0015
7	rs73192708	84178548	0.84	0.289034762536342	0.87	0.259919603286658	0.106051869193655	0.868913411087547	0.0018	0.0018	0.0146	0.1718	0.0043	0.1751	0.2267	0.0092	9e-04	0.0054	0.002	0.0075	0.0014	0.0044	0.007	0.1181	0.1695	0.0023	7e-04	0.0113	0.0245	0.013	0.0082	0.0105	0.0035	0.0015
7	rs77035815	84179118	0.84	0.289034762536342	0.87	0.259919603286658	0.106479890880361	0.867668733053492	0.0018	0.0018	0.0146	0.1718	0.0043	0.1751	0.2267	0.0092	9e-04	0.0054	0.002	0.0075	0.0014	0.0044	0.007	0.1181	0.1695	0.0023	7e-04	0.0113	0.0245	0.013	0.0082	0.0105	0.0035	0.0015
7	rs117162246	84191346	0.84	0.289034762536342	0.87	0.259919603286658	0.104456311387792	0.893726606300591	0.0018	0.0018	0.0146	0.1719	0.0043	0.1752	0.2267	0.0092	9e-04	0.0053	0.002	0.0075	0.0013	0.0044	0.007	0.1181	0.1695	0.0022	7e-04	0.0113	0.0245	0.0131	0.0082	0.0105	0.0035	0.0014
7	rs12707657	84200673	0.84	0.289034762536342	0.87	0.259919603286658	0.104297581976297	0.892944157166421	0.0018	0.0018	0.0146	0.1719	0.0044	0.1753	0.2267	0.0092	9e-04	0.0053	0.002	0.0075	0.0013	0.0044	0.007	0.1182	0.1693	0.0022	7e-04	0.0113	0.0245	0.0131	0.0082	0.0105	0.0035	0.0014
7	rs10486991	84209272	0.84	0.289034762536342	0.87	0.259919603286658	0.110133984570305	0.848113743322637	0.0018	0.0018	0.0145	0.1719	0.004	0.1753	0.2267	0.0092	9e-04	0.0053	0.002	0.0074	0.0013	0.0044	0.007	0.1183	0.1691	0.0022	7e-04	0.0113	0.0246	0.0132	0.0082	0.0106	0.0035	0.0015
7	rs73192769	84230474	0.84	0.289034762536342	0.87	0.259919603286658	0.105998441711452	0.84068857903978	0.0018	0.0018	0.0145	0.1719	0.004	0.1752	0.2267	0.0092	9e-04	0.0053	0.002	0.0074	0.0013	0.0044	0.007	0.1183	0.1691	0.0022	7e-04	0.0113	0.0247	0.0132	0.0082	0.0106	0.0035	0.0015
7	rs17311412	84234800	0.84	0.289034762536342	0.87	0.259919603286658	0.105305405076623	0.831888899614679	0.0018	0.0018	0.0145	0.172	0.004	0.1752	0.2267	0.0092	9e-04	0.0053	0.002	0.0074	0.0013	0.0044	0.007	0.1183	0.1691	0.0022	7e-04	0.0113	0.0247	0.0132	0.0082	0.0106	0.0035	0.0015
7	rs118033788	84266320	0.84	0.289034762536342	0.87	0.259919603286658	0.104641685498284	0.813426970307083	0.0018	0.0018	0.0145	0.172	0.0041	0.1748	0.2268	0.0092	9e-04	0.0053	0.002	0.0074	0.0013	0.0044	0.0071	0.1183	0.169	0.0022	7e-04	0.0113	0.0247	0.0132	0.0082	0.0107	0.0035	0.0015
7	rs75481909	84272504	0.84	0.289034762536342	0.87	0.259919603286658	0.104641685498284	0.822185534396143	0.0018	0.0018	0.0145	0.172	0.0041	0.1748	0.2268	0.0092	9e-04	0.0053	0.002	0.0074	0.0013	0.0044	0.0071	0.1183	0.169	0.0022	7e-04	0.0114	0.0247	0.0132	0.0082	0.0107	0.0035	0.0015
7	rs12537651	84299574	0.84	0.289034762536342	0.87	0.259919603286658	0.116989408648049	0.835437322595271	0.0018	0.0018	0.0144	0.1722	0.0042	0.1745	0.227	0.0092	9e-04	0.0053	0.0019	0.0073	0.0013	0.0045	0.0071	0.1182	0.1688	0.0022	7e-04	0.0115	0.0249	0.0131	0.0082	0.0107	0.0037	0.0016
7	rs117006229	84316461	0.84	0.289034762536342	0.87	0.259919603286658	0.121120814793929	0.828651795507901	0.0018	0.0018	0.0143	0.1723	0.0042	0.1743	0.227	0.0092	9e-04	0.0053	0.0019	0.0072	0.0013	0.0045	0.0071	0.1181	0.1688	0.0022	7e-04	0.0115	0.025	0.0131	0.0082	0.0107	0.0037	0.0016
7	rs117943988	84321637	0.84	0.289034762536342	0.87	0.259919603286658	0.124601243976029	0.817419654651433	0.0018	0.0018	0.0143	0.1724	0.0042	0.1742	0.2271	0.0092	9e-04	0.0053	0.0019	0.0072	0.0012	0.0046	0.0071	0.1181	0.1687	0.0022	7e-04	0.0116	0.025	0.013	0.0082	0.0107	0.0037	0.0016
7	rs73175497	84326785	0.84	0.289034762536342	0.87	0.259919603286658	0.128802968778831	0.834048433661541	0.0018	0.0018	0.0143	0.1724	0.0042	0.1742	0.2272	0.0092	9e-04	0.0053	0.0019	0.0072	0.0012	0.0046	0.0071	0.1181	0.1687	0.0022	7e-04	0.0115	0.0251	0.013	0.0082	0.0107	0.0037	0.0016
7	rs78452628	84327815	0.84	0.289034762536342	0.87	0.259919603286658	0.129194620941793	0.83296852042876	0.0018	0.0018	0.0143	0.1724	0.0042	0.1742	0.2272	0.0092	9e-04	0.0053	0.0019	0.0072	0.0012	0.0046	0.0071	0.1181	0.1687	0.0022	7e-04	0.0115	0.0251	0.013	0.0082	0.0107	0.0037	0.0016
7	rs74488596	84329574	0.84	0.289034762536342	0.87	0.259919603286658	0.145226008667644	0.840534032553155	0.0018	0.0018	0.0142	0.1725	0.0042	0.1743	0.2273	0.0092	9e-04	0.0053	0.0019	0.0072	0.0012	0.0046	0.0071	0.1182	0.1689	0.0022	4e-04	0.0115	0.0251	0.0131	0.0081	0.0107	0.0037	0.0016
7	rs80227144	84349842	0.84	0.289034762536342	0.87	0.259919603286658	0.175214014622895	0.886220845701663	0.0018	0.0018	0.0142	0.1727	0.0042	0.1743	0.2275	0.0091	8e-04	0.0053	0.0019	0.007	0.0012	0.0046	0.0069	0.1184	0.1687	0.0022	4e-04	0.0115	0.0252	0.0131	0.0081	0.0108	0.0037	0.0016
7	rs4728560	84359284	0.84	0.289034762536342	0.88	0.230271256315472	0.17597350495497	0.892318297933558	0.0018	0.0018	0.0142	0.1727	0.0042	0.1743	0.2275	0.0091	8e-04	0.0053	0.0019	0.007	0.0012	0.0046	0.0069	0.1184	0.1687	0.0022	4e-04	0.0115	0.0252	0.0131	0.0081	0.0108	0.0037	0.0016
7	rs7793012	84410240	0.84	0.289034762536342	0.9	0.178319663885856	0.172660309106846	0.876545028826448	0.0018	0.0018	0.0142	0.1725	0.0041	0.1743	0.2278	0.0091	8e-04	0.0053	0.0019	0.0069	0.0012	0.0046	0.0068	0.1187	0.1685	0.0022	4e-04	0.0116	0.0253	0.013	0.0081	0.0108	0.0037	0.0016
7	rs62471948	84412603	0.84	0.289034762536342	0.9	0.178319663885856	0.172588688764315	0.881380229664394	0.0018	0.0018	0.0142	0.1725	0.0041	0.1743	0.2278	0.0091	8e-04	0.0053	0.0019	0.0069	0.0012	0.0046	0.0068	0.1187	0.1685	0.0022	4e-04	0.0116	0.0253	0.013	0.0081	0.0108	0.0037	0.0016
7	rs71558802	84442169	0.84	0.289034762536342	0.9	0.178319663885856	0.165234394122383	0.890284870585968	0.0018	0.0018	0.0137	0.1723	0.004	0.1741	0.2291	0.0091	8e-04	0.0051	0.0019	0.0067	0.0013	0.0044	0.007	0.1182	0.1685	0.002	4e-04	0.0122	0.0259	0.013	0.0079	0.0109	0.0034	0.0015
7	rs116688677	84449942	0.84	0.289034762536342	0.9	0.178319663885856	0.166809648554312	0.89858088580135	0.0018	0.0018	0.0137	0.1723	0.004	0.1741	0.2291	0.0091	8e-04	0.0051	0.0019	0.0067	0.0013	0.0044	0.007	0.1182	0.1685	0.002	4e-04	0.0122	0.0259	0.013	0.0079	0.0109	0.0034	0.0015
7	rs34701264	84454530	0.84	0.289034762536342	0.91	0.155803491158275	0.166528965107629	0.900304649678352	0.0018	0.0018	0.0137	0.1723	0.004	0.1741	0.2291	0.0091	8e-04	0.0051	0.0019	0.0067	0.0013	0.0044	0.007	0.1182	0.1685	0.002	4e-04	0.0122	0.0259	0.013	0.0079	0.0109	0.0034	0.0015
7	rs35895941	84467407	0.84	0.289034762536342	0.92	0.135444945858012	0.176190851789799	0.930971810795408	0.0018	0.0017	0.0137	0.1722	0.004	0.1743	0.2295	0.0091	8e-04	0.0051	0.0019	0.0067	0.0013	0.0043	0.0071	0.1183	0.1677	0.002	4e-04	0.0122	0.026	0.013	0.0079	0.0109	0.0034	0.0015
7	rs73177641	84469418	0.84	0.289034762536342	0.92	0.135444945858012	0.176154616527119	0.927028659300429	0.0018	0.0017	0.0137	0.1722	0.004	0.1743	0.2296	0.0091	8e-04	0.0051	0.0019	0.0067	0.0013	0.0043	0.0071	0.1183	0.1677	0.002	4e-04	0.0122	0.026	0.013	0.0079	0.0109	0.0034	0.0015
7	rs1594392	84470000	0.84	0.289034762536342	0.92	0.135444945858012	0.17640835400428	0.924034099100014	0.0018	0.0017	0.0137	0.1722	0.004	0.1743	0.2296	0.0091	8e-04	0.0051	0.0019	0.0067	0.0013	0.0043	0.0071	0.1183	0.1677	0.002	4e-04	0.0122	0.026	0.013	0.0079	0.0109	0.0034	0.0015
7	rs117134722	84476756	0.84	0.289034762536342	0.92	0.135444945858012	0.173521099568587	0.8913796760255	0.0018	0.0017	0.0137	0.1722	0.004	0.1743	0.2297	0.009	8e-04	0.0051	0.0019	0.0066	0.0013	0.0043	0.0071	0.1182	0.1677	0.002	4e-04	0.0122	0.0261	0.0131	0.0079	0.0109	0.0034	0.0015
7	rs919529	84490873	0.84	0.289034762536342	0.92	0.135444945858012	0.183821609560171	0.910504100930587	0.0018	0.0017	0.0137	0.1721	0.004	0.1742	0.2301	0.009	8e-04	0.0052	0.0019	0.0066	0.0013	0.0043	0.0071	0.1181	0.1674	0.002	4e-04	0.0123	0.0261	0.0131	0.0079	0.0109	0.0034	0.0015
7	rs17159433	84522476	0.84	0.289034762536342	0.92	0.135444945858012	0.19251502665088	0.932550004098004	0.0018	0.0017	0.0138	0.172	0.004	0.1749	0.2297	0.0087	9e-04	0.0052	0.0019	0.0065	0.0013	0.0043	0.0071	0.1181	0.167	0.002	4e-04	0.0123	0.0264	0.0132	0.0078	0.0109	0.0034	0.0016
7	rs71560706	84546158	0.84	0.289034762536342	0.92	0.135444945858012	0.180092964680145	0.903283630524227	0.0019	0.0017	0.0137	0.1714	0.0038	0.1746	0.2306	0.0085	9e-04	0.0051	0.002	0.0064	0.0014	0.0042	0.0071	0.1187	0.1675	0.0019	5e-04	0.0123	0.0264	0.0132	0.0077	0.0108	0.0033	0.0016
7	rs10499883	84553807	0.84	0.289034762536342	0.92	0.135444945858012	0.182672490270936	0.932076490250348	0.0019	0.0016	0.0136	0.1713	0.0038	0.1746	0.2307	0.0086	9e-04	0.0051	0.002	0.0064	0.0014	0.0042	0.0071	0.1187	0.1675	0.0019	5e-04	0.0123	0.0264	0.0133	0.0077	0.0108	0.0033	0.0016
7	rs73179810	84555331	0.84	0.289034762536342	0.93	0.117127898734063	0.182894576694144	0.917106777320287	0.0019	0.0016	0.0136	0.1713	0.0038	0.1746	0.2307	0.0086	9e-04	0.0051	0.002	0.0064	0.0014	0.0042	0.0071	0.1187	0.1675	0.0019	5e-04	0.0123	0.0264	0.0133	0.0077	0.0108	0.0033	0.0016
7	rs34004921	84560926	0.84	0.289034762536342	0.93	0.117127898734063	0.180423433020236	0.934128728964248	0.0019	0.0016	0.0136	0.1713	0.0037	0.1746	0.2308	0.0086	9e-04	0.0051	0.002	0.0063	0.0014	0.0042	0.0071	0.1187	0.1675	0.0019	5e-04	0.0123	0.0264	0.0132	0.0077	0.0107	0.0033	0.0016
7	rs79695153	84575458	0.84	0.289034762536342	0.93	0.117127898734063	0.174096340799738	0.933339300144285	0.0019	0.0016	0.0135	0.1714	0.0033	0.1754	0.2313	0.0083	9e-04	0.005	0.0018	0.0063	0.0014	0.004	0.0071	0.119	0.1678	0.0019	5e-04	0.0122	0.0265	0.0134	0.0073	0.0107	0.0031	0.0016
7	rs73179819	84577004	0.84	0.289034762536342	0.93	0.117127898734063	0.170092850154068	0.910189926973653	0.0019	0.0016	0.0135	0.1714	0.0033	0.1754	0.2313	0.0083	9e-04	0.005	0.0018	0.0063	0.0014	0.004	0.0071	0.1191	0.1678	0.0019	5e-04	0.0122	0.0265	0.0133	0.0073	0.0107	0.0031	0.0016
7	rs17159483	84588216	0.84	0.289034762536342	0.92	0.135444945858012	0.150853461643737	0.927501661266504	0.0019	0.0016	0.0133	0.1716	0.0032	0.1754	0.231	0.0084	9e-04	0.0049	0.0018	0.0062	0.0014	0.004	0.0071	0.1201	0.1676	0.0019	5e-04	0.0121	0.0264	0.0131	0.0072	0.0106	0.0031	0.0015
7	rs74297479	84599829	0.84	0.289034762536342	0.92	0.135444945858012	0.148744680841544	0.924979540699004	0.0019	0.0016	0.0133	0.1716	0.0032	0.1754	0.231	0.0084	9e-04	0.0049	0.0018	0.0062	0.0014	0.004	0.0071	0.12	0.1676	0.0019	5e-04	0.0121	0.0264	0.0131	0.0072	0.0106	0.0031	0.0015
7	rs77528951	84603151	0.84	0.289034762536342	0.92	0.135444945858012	0.1238650761482	0.835437322595271	0.0019	0.0016	0.0133	0.1715	0.0032	0.1758	0.2308	0.0082	9e-04	0.0048	0.0018	0.0063	0.0014	0.004	0.0072	0.12	0.1678	0.0019	5e-04	0.0122	0.0264	0.0131	0.0072	0.0107	0.0032	0.0015
7	rs117054554	84614896	0.84	0.289034762536342	0.92	0.135444945858012	0.123219443036617	0.882316701414078	0.0019	0.0016	0.0133	0.1715	0.0032	0.176	0.2308	0.0082	9e-04	0.0048	0.0018	0.0063	0.0014	0.0039	0.0072	0.1201	0.1675	0.0018	5e-04	0.0122	0.0265	0.0131	0.0071	0.0107	0.0031	0.0014
7	rs62472112	84614944	0.84	0.289034762536342	0.92	0.135444945858012	0.12295591233002	0.882316701414078	0.0019	0.0016	0.0133	0.1715	0.0032	0.176	0.2308	0.0082	9e-04	0.0048	0.0018	0.0063	0.0014	0.0039	0.0072	0.1201	0.1675	0.0018	5e-04	0.0122	0.0265	0.0131	0.0071	0.0107	0.0031	0.0014
7	rs7800072	84628989	0.84	0.289034762536342	0.92	0.135444945858012	0.122985176550208	0.902813133087297	0.0019	0.0016	0.0133	0.1715	0.0031	0.1761	0.2308	0.0081	9e-04	0.0047	0.0018	0.0063	0.0014	0.0039	0.0072	0.1202	0.1676	0.0018	5e-04	0.0122	0.0266	0.0131	0.0071	0.0107	0.0031	0.0014
7	rs76715239	84632996	0.84	0.289034762536342	0.92	0.135444945858012	0.121381941601141	0.892005401697344	0.0019	0.0016	0.0133	0.1715	0.0031	0.1761	0.2308	0.0081	9e-04	0.0047	0.0018	0.0063	0.0014	0.0039	0.0072	0.1202	0.1676	0.0018	5e-04	0.0122	0.0266	0.0131	0.0071	0.0107	0.0031	0.0014
7	rs17558985	84643942	0.84	0.289034762536342	0.92	0.135444945858012	0.118356800452749	0.864869548174035	0.0019	0.0016	0.0133	0.1715	0.0031	0.1761	0.2307	0.0081	9e-04	0.0047	0.0018	0.0063	0.0014	0.0039	0.0072	0.1202	0.1677	0.0018	6e-04	0.0123	0.0266	0.0131	0.0071	0.0107	0.003	0.0014
7	rs79964805	84648077	0.84	0.289034762536342	0.94	0.100733208212114	0.123453981065485	0.882004521638045	0.0019	0.0016	0.0133	0.1715	0.003	0.1761	0.2307	0.0081	9e-04	0.0047	0.0018	0.0063	0.0012	0.0039	0.0072	0.1202	0.1677	0.0019	6e-04	0.0123	0.027	0.0131	0.0071	0.0106	0.003	0.0014
7	rs118045425	84653992	0.84	0.289034762536342	0.94	0.100733208212114	0.124247552244322	0.892318297933558	0.0019	0.0016	0.0133	0.1715	0.003	0.1761	0.2307	0.0081	9e-04	0.0047	0.0018	0.0063	0.0012	0.0039	0.0072	0.1202	0.1678	0.0019	6e-04	0.0123	0.027	0.0131	0.0071	0.0106	0.003	0.0014
7	rs12707697	84658047	0.84	0.289034762536342	0.94	0.100733208212114	0.124601243976029	0.899050936988574	0.0019	0.0016	0.0133	0.1715	0.003	0.1761	0.2307	0.0081	9e-04	0.0047	0.0018	0.0063	0.0012	0.0039	0.0072	0.1202	0.1678	0.0019	6e-04	0.0123	0.027	0.0131	0.0071	0.0106	0.003	0.0014
7	rs12531511	84691357	0.84	0.289034762536342	0.94	0.100733208212114	0.0984023579877865	0.790168461820395	0.0019	0.0015	0.0131	0.1709	0.0032	0.1764	0.2295	0.0084	8e-04	0.0046	0.0018	0.0065	0.0012	0.0037	0.0071	0.121	0.1675	0.0019	6e-04	0.0126	0.0276	0.0129	0.0071	0.0105	0.0031	0.0014
7	rs4461846	84692409	0.84	0.289034762536342	0.94	0.100733208212114	0.0979186229965909	0.807598945817635	0.0019	0.0015	0.0131	0.1708	0.0032	0.1764	0.2294	0.0084	8e-04	0.0046	0.0019	0.0065	0.0013	0.0037	0.0071	0.121	0.1674	0.0019	6e-04	0.0126	0.0277	0.0129	0.0072	0.0105	0.0031	0.0014
7	rs80130196	84709070	0.85	0.254661707966279	0.94	0.100733208212114	0.0914974391790658	0.796886426463385	0.002	0.0014	0.0131	0.1707	0.0032	0.1765	0.2285	0.0085	8e-04	0.0045	0.0019	0.0066	0.0013	0.0036	0.0069	0.1218	0.1668	0.0019	7e-04	0.013	0.028	0.0129	0.0071	0.0106	0.0031	0.0014
7	rs10260011	84709356	0.85	0.254661707966279	0.94	0.100733208212114	0.0932864945304459	0.809285094258294	0.002	0.0014	0.0131	0.1707	0.0032	0.1765	0.2284	0.0085	8e-04	0.0045	0.0019	0.0067	0.0013	0.0036	0.0069	0.1219	0.1667	0.0019	7e-04	0.013	0.028	0.0129	0.0071	0.0106	0.0031	0.0014
7	rs17641142	84711651	0.85	0.254661707966279	0.94	0.100733208212114	0.0567286803806976	0.771301874276191	0.0021	0.0014	0.0131	0.1693	0.0033	0.1754	0.2267	0.0086	8e-04	0.0042	0.0021	0.0072	0.0014	0.0035	0.0073	0.124	0.1666	0.0018	7e-04	0.0134	0.0285	0.0129	0.0071	0.0107	0.0033	0.0013
7	rs75362139	84716385	0.85	0.254661707966279	0.94	0.100733208212114	0.0422979526808622	0.661150023893597	0.0021	0.0013	0.013	0.1683	0.0033	0.1749	0.2257	0.0084	8e-04	0.004	0.0023	0.0075	0.0014	0.0035	0.0076	0.1258	0.1663	0.0018	8e-04	0.0134	0.0288	0.0129	0.0071	0.0107	0.0034	0.0012
7	rs117017049	84719182	0.85	0.254661707966279	0.94	0.100733208212114	0.0422686656445195	0.678504512300848	0.0021	0.0013	0.013	0.1683	0.0034	0.1748	0.2254	0.0084	8e-04	0.004	0.0023	0.0075	0.0015	0.0035	0.0076	0.126	0.1663	0.0018	8e-04	0.0135	0.0289	0.0129	0.0071	0.0107	0.0034	0.0012
7	rs2269993	84723626	0.85	0.254661707966279	0.94	0.100733208212114	0.0462556235631741	0.694032464425304	0.0021	0.0013	0.013	0.1681	0.0034	0.1747	0.2252	0.0084	8e-04	0.004	0.0024	0.0076	0.0015	0.0035	0.0077	0.1263	0.1663	0.0018	8e-04	0.0135	0.0289	0.0129	0.0071	0.0107	0.0035	0.0012
7	rs1990107	84724076	0.85	0.254661707966279	0.94	0.100733208212114	0.0471803375560585	0.723825716354226	0.0021	0.0013	0.013	0.1681	0.0034	0.1747	0.2252	0.0084	8e-04	0.004	0.0024	0.0076	0.0015	0.0035	0.0077	0.1263	0.1663	0.0018	8e-04	0.0135	0.029	0.0129	0.0071	0.0107	0.0035	0.0012
7	rs10264865	84735029	0.85	0.254661707966279	0.94	0.100733208212114	0.0415554640370126	0.740479963951744	0.0022	0.0013	0.0128	0.1687	0.0034	0.1746	0.2237	0.0083	8e-04	0.004	0.0024	0.0076	0.0015	0.0035	0.008	0.126	0.1669	0.0018	9e-04	0.0135	0.0291	0.013	0.0072	0.0108	0.0035	9e-04
7	rs2040955	84735437	0.85	0.254661707966279	0.94	0.100733208212114	0.0413243802761372	0.737473045454618	0.0022	0.0013	0.0128	0.1688	0.0034	0.1746	0.2236	0.0083	8e-04	0.004	0.0024	0.0076	0.0015	0.0035	0.008	0.126	0.1669	0.0018	9e-04	0.0135	0.0291	0.013	0.0072	0.0108	0.0035	9e-04
7	rs67158166	84748888	0.85	0.254661707966279	0.94	0.100733208212114	0.0506062268882377	0.783462675508891	0.0023	0.0013	0.0127	0.1692	0.0035	0.1744	0.2231	0.0083	8e-04	0.0041	0.0024	0.0074	0.0015	0.0035	0.0083	0.1257	0.1672	0.0018	0.001	0.0135	0.0292	0.0131	0.0073	0.0109	0.0035	8e-04
7	rs11762367	84752425	0.85	0.254661707966279	0.94	0.100733208212114	0.0522281287806694	0.802391930102571	0.0023	0.0013	0.0127	0.1692	0.0035	0.1744	0.2231	0.0083	8e-04	0.0041	0.0024	0.0074	0.0015	0.0035	0.0083	0.1257	0.1672	0.0018	0.001	0.0135	0.0293	0.0131	0.0073	0.0109	0.0035	8e-04
7	rs73181455	84776088	0.85	0.254661707966279	0.95	0.0861393601425535	0.0475917866756997	0.721731138302236	0.0023	0.0013	0.0126	0.1695	0.0036	0.1732	0.2237	0.0083	8e-04	0.0041	0.0026	0.0074	0.0015	0.0035	0.0083	0.1254	0.1671	0.0018	0.001	0.0135	0.0292	0.0132	0.0074	0.011	0.0033	8e-04
7	rs2191484	84778068	0.85	0.254661707966279	0.95	0.0861393601425535	0.0517732148983823	0.70487453523066	0.0023	0.0014	0.0126	0.1697	0.0036	0.1724	0.2242	0.0083	9e-04	0.0041	0.0027	0.0074	0.0015	0.0035	0.0084	0.1252	0.1671	0.0018	0.001	0.0134	0.0292	0.0133	0.0075	0.0111	0.0031	9e-04
7	rs33995980	84782216	0.85	0.254661707966279	0.95	0.0861393601425535	0.054403892043909	0.729217932476073	0.0024	0.0014	0.0126	0.1698	0.0036	0.1719	0.2242	0.0083	9e-04	0.0041	0.0027	0.0074	0.0015	0.0035	0.0084	0.1251	0.1671	0.0019	0.0011	0.0135	0.0292	0.0134	0.0075	0.0112	0.0031	9e-04
7	rs117153459	84803874	0.86	0.223270892544248	0.96	0.0732232110783407	0.0512375142319199	0.686036731509902	0.0024	0.0014	0.0126	0.1696	0.0036	0.1715	0.2246	0.0084	9e-04	0.0042	0.0028	0.0075	0.0015	0.0035	0.0084	0.1249	0.1671	0.0018	0.0011	0.0134	0.0293	0.0134	0.0075	0.0112	0.003	9e-04
7	rs6944978	84814246	0.86	0.223270892544248	0.95	0.0861393601425535	0.0521268058007299	0.701008652442496	0.0024	0.0014	0.0126	0.1696	0.0037	0.1715	0.2247	0.0084	9e-04	0.0042	0.0028	0.0075	0.0015	0.0035	0.0084	0.1249	0.1671	0.0018	0.0011	0.0134	0.0293	0.0134	0.0075	0.0112	0.003	9e-04
7	rs74877748	84815052	0.86	0.223270892544248	0.95	0.0861393601425535	0.052261932464049	0.70517210795513	0.0024	0.0014	0.0126	0.1696	0.0037	0.1715	0.2247	0.0084	9e-04	0.0042	0.0028	0.0075	0.0015	0.0035	0.0084	0.1249	0.1671	0.0018	0.0011	0.0134	0.0293	0.0134	0.0075	0.0112	0.003	9e-04
7	rs13239691	84817304	0.86	0.223270892544248	0.95	0.0861393601425535	0.052397294043503	0.709192085819961	0.0024	0.0014	0.0126	0.1696	0.0037	0.1714	0.2247	0.0084	9e-04	0.0042	0.0029	0.0075	0.0015	0.0035	0.0084	0.1248	0.1671	0.0018	0.0011	0.0134	0.0293	0.0134	0.0075	0.0112	0.003	9e-04
7	rs2732753	84817581	0.86	0.223270892544248	0.95	0.0861393601425535	0.0533857046793567	0.711129449304477	0.0024	0.0014	0.0126	0.1697	0.0037	0.1714	0.2248	0.0084	9e-04	0.0042	0.0029	0.0075	0.0015	0.0035	0.0084	0.1246	0.1671	0.0018	0.0011	0.0134	0.0293	0.0134	0.0075	0.0112	0.003	9e-04
7	rs2732751	84823902	0.86	0.223270892544248	0.95	0.0861393601425535	0.0541611228950911	0.707851525804037	0.0024	0.0014	0.0126	0.1697	0.0037	0.1714	0.2248	0.0084	9e-04	0.0042	0.0029	0.0075	0.0015	0.0035	0.0084	0.1245	0.1671	0.0018	0.0011	0.0134	0.0293	0.0134	0.0075	0.0112	0.003	9e-04
7	rs12704118	84827457	0.86	0.223270892544248	0.95	0.0861393601425535	0.0526687225476885	0.689883917884706	0.0024	0.0014	0.0126	0.1697	0.0037	0.1714	0.2248	0.0084	9e-04	0.0042	0.0029	0.0075	0.0015	0.0035	0.0084	0.1245	0.1672	0.0018	0.0011	0.0134	0.0293	0.0135	0.0075	0.0112	0.003	9e-04
7	rs718413	84832897	0.86	0.223270892544248	0.95	0.0861393601425535	0.0523465059124902	0.660416942455491	0.0024	0.0014	0.0126	0.1695	0.0037	0.1713	0.2246	0.0085	9e-04	0.0042	0.0029	0.0075	0.0015	0.0035	0.0084	0.1245	0.1673	0.0018	0.0011	0.0134	0.0294	0.0135	0.0075	0.0111	0.003	0.001
7	rs74719684	84836888	0.86	0.223270892544248	0.95	0.0861393601425535	0.0475441882165282	0.605551373618179	0.0023	0.0014	0.0126	0.1695	0.0037	0.1712	0.2246	0.0085	9e-04	0.0042	0.0029	0.0075	0.0015	0.0035	0.0084	0.1245	0.1673	0.0018	0.0011	0.0134	0.0294	0.0134	0.0075	0.0111	0.003	0.001
7	rs73195954	84846257	0.86	0.223270892544248	0.95	0.0861393601425535	0.0399845499139833	0.573294943497566	0.0024	0.0014	0.0128	0.1686	0.0038	0.1704	0.2246	0.0085	0.001	0.0043	0.0032	0.0076	0.0015	0.0035	0.0086	0.1247	0.1666	0.0018	0.0012	0.0134	0.03	0.0134	0.0075	0.0112	0.0031	0.0011
7	rs10274192	84850865	0.86	0.223270892544248	0.95	0.0861393601425535	0.0426357524662864	0.583240439121798	0.0024	0.0014	0.0128	0.1683	0.0038	0.1701	0.2246	0.0085	0.001	0.0044	0.0033	0.0076	0.0015	0.0035	0.0087	0.1247	0.1663	0.0018	0.0012	0.0134	0.0304	0.0134	0.0075	0.0112	0.0032	0.0012
7	rs62459862	84855573	0.86	0.223270892544248	0.95	0.0861393601425535	0.0403946680199205	0.551562414329416	0.0024	0.0014	0.0128	0.1682	0.0038	0.1701	0.2247	0.0085	0.001	0.0044	0.0033	0.0075	0.0015	0.0035	0.0087	0.1247	0.1662	0.0018	0.0012	0.0134	0.0304	0.0133	0.0075	0.0111	0.0031	0.0012
7	rs2109504	84866699	0.86	0.223270892544248	0.95	0.0861393601425535	0.0408648604026789	0.597089739332269	0.0025	0.0015	0.0129	0.1681	0.0038	0.17	0.2251	0.0087	0.0012	0.0045	0.0032	0.0072	0.0016	0.0034	0.0089	0.1246	0.1655	0.0019	0.0013	0.0134	0.0307	0.0131	0.0076	0.0111	0.0031	0.0014
7	rs2732735	84872365	0.86	0.223270892544248	0.95	0.0861393601425535	0.0345152356926047	0.5201874952275	0.0026	0.0017	0.0133	0.166	0.0041	0.1691	0.2241	0.009	0.0014	0.0048	0.0034	0.0077	0.0016	0.0037	0.0096	0.1244	0.1635	0.0021	0.0016	0.0134	0.0318	0.013	0.0076	0.0116	0.0033	0.0015
7	rs2732734	84873886	0.86	0.223270892544248	0.95	0.0861393601425535	0.0394934059652946	0.445916567275182	0.0029	0.0018	0.0137	0.163	0.0044	0.1691	0.2255	0.0091	0.0015	0.0049	0.0034	0.008	0.0018	0.0043	0.0099	0.1246	0.162	0.002	0.0018	0.0128	0.0321	0.013	0.0075	0.0121	0.0034	0.0016
7	rs17224427	84875188	0.86	0.223270892544248	0.95	0.0861393601425535	0.0438250706380902	0.398731310189583	0.0032	0.0018	0.0138	0.1608	0.0045	0.1692	0.2253	0.0091	0.0016	0.0048	0.0035	0.0081	0.0019	0.0047	0.0106	0.1248	0.1613	0.002	0.0019	0.0126	0.0321	0.0131	0.0077	0.0124	0.0035	0.0016
7	rs12704121	84886750	0.86	0.223270892544248	0.95	0.0861393601425535	0.0446405355754787	0.398602255525312	0.0031	0.0018	0.0137	0.1606	0.0045	0.1693	0.2253	0.0091	0.0016	0.0048	0.0035	0.0081	0.0019	0.0047	0.0106	0.1248	0.1612	0.002	0.0019	0.0126	0.0322	0.0131	0.0078	0.0125	0.0035	0.0016
7	rs118035959	84892944	0.86	0.223270892544248	0.95	0.0861393601425535	0.0448841258964766	0.400022488922671	0.0032	0.0018	0.0137	0.1605	0.0046	0.1694	0.2254	0.0091	0.0016	0.0047	0.0035	0.0081	0.0019	0.0047	0.0106	0.1248	0.1611	0.002	0.0019	0.0126	0.0322	0.0131	0.0078	0.0125	0.0035	0.0016
7	rs73192481	84907481	0.86	0.223270892544248	0.94	0.100733208212114	0.0483417130125513	0.409482667189685	0.0032	0.0019	0.0137	0.1601	0.0046	0.1697	0.2255	0.0091	0.0016	0.0047	0.0035	0.0081	0.0019	0.0047	0.0106	0.1248	0.161	0.002	0.0019	0.0126	0.0323	0.013	0.0079	0.0125	0.0035	0.0016
7	rs17316197	84910838	0.86	0.223270892544248	0.94	0.100733208212114	0.0496038325697416	0.414822314671154	0.0032	0.0019	0.0137	0.1601	0.0046	0.1697	0.2256	0.0091	0.0016	0.0047	0.0035	0.0081	0.0019	0.0047	0.0106	0.1248	0.1609	0.002	0.0019	0.0125	0.0324	0.013	0.0079	0.0125	0.0035	0.0016
7	rs2732722	84913449	0.86	0.223270892544248	0.94	0.100733208212114	0.050424467874152	0.408572907230881	0.0032	0.0018	0.0137	0.1601	0.0046	0.1698	0.2257	0.009	0.0016	0.0047	0.0034	0.0081	0.0019	0.0047	0.0106	0.1247	0.161	0.002	0.0019	0.0125	0.0323	0.013	0.0079	0.0125	0.0035	0.0016
7	rs17159764	84918209	0.86	0.223270892544248	0.94	0.100733208212114	0.0542477428153461	0.41704182307281	0.0032	0.0018	0.0138	0.1598	0.0046	0.1697	0.2259	0.009	0.0017	0.0047	0.0034	0.0081	0.0019	0.0047	0.0107	0.1245	0.1611	0.002	0.0019	0.0124	0.0324	0.0131	0.0079	0.0126	0.0035	0.0016
7	rs2732773	84945531	0.86	0.223270892544248	0.94	0.100733208212114	0.0605245812805553	0.375943519655592	0.0032	0.0018	0.0139	0.1595	0.0046	0.1692	0.2256	0.0089	0.0017	0.0047	0.0035	0.0082	0.002	0.005	0.0109	0.1241	0.1611	0.002	0.0019	0.0123	0.0326	0.0131	0.008	0.0127	0.0036	0.0017
7	rs2696170	84954586	0.86	0.223270892544248	0.91	0.155803491158275	0.058278364041622	0.325300772011758	0.0032	0.0019	0.0141	0.159	0.0047	0.1686	0.2253	0.0088	0.0018	0.0048	0.0036	0.0083	0.002	0.0051	0.0113	0.1235	0.1614	0.0021	0.0019	0.0122	0.0324	0.0135	0.008	0.013	0.0038	0.0017
7	rs56259432	84965544	0.86	0.223270892544248	0.9	0.178319663885856	0.0608794781630943	0.314393386162258	0.0032	0.0019	0.0142	0.1587	0.0047	0.1682	0.2252	0.0088	0.0018	0.0048	0.0036	0.0084	0.002	0.0051	0.0114	0.1235	0.1614	0.0021	0.0019	0.0122	0.0324	0.0136	0.008	0.0133	0.0039	0.0017
7	rs56233711	84967753	0.86	0.223270892544248	0.85	0.32706018639722	0.0608420559684596	0.313188263050118	0.0032	0.0019	0.0142	0.1587	0.0047	0.1682	0.2252	0.0088	0.0018	0.0048	0.0036	0.0084	0.002	0.0051	0.0114	0.1235	0.1614	0.0021	0.0019	0.0122	0.0324	0.0136	0.008	0.0133	0.0039	0.0017
7	rs79404974	84968103	0.86	0.223270892544248	0.85	0.32706018639722	0.0608046489855794	0.31306782631699	0.0032	0.0019	0.0142	0.1587	0.0047	0.1682	0.2252	0.0088	0.0018	0.0048	0.0036	0.0084	0.002	0.0051	0.0114	0.1235	0.1614	0.0021	0.0019	0.0122	0.0324	0.0136	0.008	0.0133	0.0039	0.0017
7	rs13224010	84973147	0.86	0.223270892544248	0.85	0.32706018639722	0.0619713481377028	0.31680774331765	0.0032	0.0019	0.0142	0.1589	0.0047	0.1682	0.2252	0.0088	0.0018	0.0048	0.0036	0.0083	0.002	0.0051	0.0114	0.1234	0.1614	0.0021	0.002	0.0122	0.0325	0.0135	0.0081	0.0132	0.0039	0.0017
7	rs55990771	84982463	0.86	0.223270892544248	0.85	0.32706018639722	0.065697395060736	0.326153703112434	0.0032	0.0019	0.0142	0.1589	0.0047	0.1679	0.2253	0.0088	0.0018	0.0048	0.0036	0.0083	0.0021	0.0051	0.0112	0.1233	0.1615	0.0021	0.0019	0.0123	0.0327	0.0134	0.0081	0.0133	0.0039	0.0017
7	rs12666204	84987372	0.86	0.223270892544248	0.85	0.32706018639722	0.0647768189725548	0.32590994164905	0.0032	0.0019	0.0142	0.1589	0.0047	0.168	0.2251	0.0088	0.0018	0.0048	0.0036	0.0083	0.0021	0.0051	0.0112	0.1233	0.1616	0.0021	0.0019	0.0122	0.0327	0.0135	0.0081	0.0133	0.0039	0.0017
7	rs6968184	84987757	0.86	0.223270892544248	0.85	0.32706018639722	0.064718348146184	0.32578808096915	0.0032	0.0019	0.0142	0.1589	0.0047	0.168	0.2251	0.0088	0.0018	0.0048	0.0036	0.0083	0.0021	0.0051	0.0112	0.1233	0.1616	0.0021	0.0019	0.0122	0.0327	0.0135	0.0081	0.0133	0.0039	0.0017
7	rs35461776	85001315	0.86	0.223270892544248	0.85	0.32706018639722	0.0629803214871687	0.323596878928943	0.0032	0.0019	0.0143	0.1588	0.0047	0.1679	0.2248	0.0088	0.0018	0.0048	0.0036	0.0083	0.0021	0.005	0.0112	0.1232	0.1616	0.0021	0.0019	0.0123	0.0327	0.0135	0.0083	0.0133	0.0039	0.0017
7	rs7808361	85001357	0.86	0.223270892544248	0.85	0.32706018639722	0.0629803214871687	0.323475272943134	0.0032	0.0019	0.0143	0.1588	0.0047	0.1679	0.2248	0.0088	0.0018	0.0048	0.0036	0.0083	0.0021	0.005	0.0112	0.1232	0.1616	0.0021	0.0019	0.0123	0.0327	0.0135	0.0083	0.0133	0.0039	0.0017
7	rs6968357	85002832	0.86	0.223270892544248	0.85	0.32706018639722	0.0629037975275355	0.324935430844425	0.0032	0.0019	0.0143	0.1588	0.0047	0.1679	0.2248	0.0088	0.0018	0.0048	0.0036	0.0084	0.0021	0.005	0.0112	0.1232	0.1616	0.0021	0.0019	0.0123	0.0328	0.0135	0.0083	0.0133	0.0039	0.0017
7	rs1916667	85004375	0.86	0.223270892544248	0.85	0.32706018639722	0.0546822321024157	0.281182320771671	0.0029	0.002	0.0147	0.1577	0.005	0.1657	0.2253	0.0087	0.0017	0.0047	0.0038	0.0088	0.0021	0.0049	0.0117	0.1233	0.1623	0.0021	0.0021	0.0124	0.0322	0.0134	0.0085	0.0141	0.004	0.0016
7	rs1403787	85014294	0.85	0.254661707966279	0.85	0.32706018639722	0.0628846761146747	0.272595519357223	0.0024	0.0022	0.0142	0.1554	0.005	0.1657	0.2264	0.0087	0.002	0.0047	0.004	0.0096	0.002	0.0048	0.0118	0.1232	0.1632	0.0021	0.002	0.0122	0.0318	0.0131	0.0091	0.0145	0.0042	0.0015
7	rs73190015	85015987	0.85	0.254661707966279	0.85	0.32706018639722	0.0636910764322122	0.2738667369774	0.0024	0.0022	0.0142	0.1553	0.005	0.1657	0.2265	0.0087	0.002	0.0047	0.004	0.0096	0.002	0.0048	0.0118	0.1232	0.1632	0.0021	0.002	0.0122	0.0318	0.0131	0.0092	0.0145	0.0042	0.0015
7	rs2463477	85017968	0.85	0.254661707966279	0.85	0.32706018639722	0.0660324710638971	0.271095530975335	0.0024	0.0022	0.0142	0.1552	0.005	0.1656	0.2266	0.0087	0.002	0.0047	0.0041	0.0096	0.002	0.0048	0.0118	0.1232	0.1631	0.0021	0.0021	0.0122	0.0318	0.0132	0.0092	0.0145	0.0042	0.0015
7	rs13236638	85033062	0.85	0.254661707966279	0.85	0.32706018639722	0.0567286803806976	0.253298491117694	0.0023	0.0022	0.0143	0.1545	0.0051	0.1661	0.2263	0.0091	0.002	0.0048	0.0041	0.0098	0.002	0.0049	0.012	0.1231	0.1625	0.0021	0.0021	0.0121	0.0318	0.0132	0.0092	0.0146	0.0042	0.0015
7	rs78042315	85045001	0.85	0.254661707966279	0.85	0.32706018639722	0.0592288851743001	0.257825700739154	0.0023	0.0022	0.0144	0.1543	0.0054	0.1659	0.2259	0.0092	0.002	0.005	0.0041	0.0098	0.002	0.0049	0.012	0.123	0.1624	0.0021	0.0021	0.0121	0.0318	0.0132	0.0094	0.0146	0.0043	0.0015
7	rs112155787	85054440	0.86	0.223270892544248	0.83	0.405269641990714	0.0497508773924854	0.18300418311591	0.0022	0.0021	0.0154	0.1519	0.0055	0.167	0.2256	0.0094	0.0021	0.0049	0.0042	0.0107	0.002	0.0048	0.0136	0.1219	0.1601	0.002	0.0021	0.0119	0.0313	0.0136	0.0095	0.0153	0.005	0.0015
7	rs17159934	85070736	0.86	0.223270892544248	0.83	0.405269641990714	0.0437051318149966	0.1696904163356	0.0022	0.0022	0.0156	0.1517	0.0054	0.1671	0.2256	0.0095	0.0021	0.0049	0.0042	0.0108	0.002	0.0048	0.0138	0.1217	0.1599	0.002	0.0021	0.0119	0.0312	0.0136	0.0095	0.0154	0.0051	0.0015
7	rs2463663	85076160	0.86	0.223270892544248	0.83	0.405269641990714	0.0414109331330835	0.16978921223035	0.0022	0.0021	0.0156	0.1517	0.0054	0.1671	0.2255	0.0095	0.0021	0.0049	0.0042	0.0109	0.002	0.0048	0.0139	0.1217	0.1599	0.002	0.0021	0.0118	0.0312	0.0135	0.0095	0.0154	0.0051	0.0015
7	rs117432235	85079706	0.86	0.223270892544248	0.83	0.405269641990714	0.0405794491281043	0.169394149205701	0.0022	0.0022	0.0156	0.1516	0.0054	0.167	0.2256	0.0095	0.0021	0.005	0.0042	0.0109	0.0019	0.0048	0.014	0.1216	0.1597	0.002	0.0021	0.0119	0.0311	0.0135	0.0095	0.0154	0.0051	0.0015
7	rs79945863	85084908	0.86	0.223270892544248	0.84	0.364737902801441	0.0456974791216927	0.171174460519214	0.002	0.0021	0.0156	0.1516	0.0054	0.167	0.2257	0.0095	0.0021	0.005	0.0043	0.0109	0.0019	0.0048	0.014	0.1216	0.1598	0.002	0.002	0.0119	0.0312	0.0136	0.0095	0.0155	0.0051	0.0014
7	rs79793300	85089261	0.86	0.223270892544248	0.84	0.364737902801441	0.0490671772418251	0.183105595958384	0.002	0.0021	0.0155	0.1516	0.0054	0.1674	0.2258	0.0095	0.0021	0.0049	0.0039	0.0109	0.0019	0.0048	0.014	0.1216	0.1599	0.002	0.002	0.0119	0.0312	0.0136	0.0095	0.0155	0.0051	0.0014
7	rs1403789	85090511	0.86	0.223270892544248	0.84	0.364737902801441	0.0490671772418251	0.18188991549038	0.002	0.0021	0.0155	0.1516	0.0054	0.1674	0.2258	0.0095	0.0021	0.0049	0.0039	0.0109	0.0019	0.0048	0.014	0.1216	0.1599	0.002	0.002	0.0119	0.0312	0.0136	0.0095	0.0155	0.0051	0.0014
7	rs34628428	85096413	0.86	0.223270892544248	0.84	0.364737902801441	0.0484862219088045	0.180172472046848	0.002	0.0021	0.0156	0.1514	0.0054	0.1673	0.2259	0.0095	0.0021	0.005	0.004	0.0109	0.0019	0.0048	0.0141	0.1216	0.1597	0.0019	0.002	0.0119	0.0311	0.0136	0.0095	0.0156	0.0051	0.0014
7	rs73195738	85104564	0.86	0.223270892544248	0.84	0.364737902801441	0.0477506812455978	0.170976327572541	0.0019	0.0021	0.0157	0.1509	0.0054	0.1671	0.2262	0.0095	0.002	0.005	0.0041	0.011	0.0018	0.005	0.0142	0.1217	0.1594	0.0019	0.0019	0.012	0.031	0.0135	0.0096	0.0157	0.0052	0.0013
7	rs2888414	85112913	0.86	0.223270892544248	0.84	0.364737902801441	0.0441862341791256	0.156347993447435	0.0019	0.0021	0.0157	0.1505	0.0054	0.167	0.2265	0.0095	0.002	0.005	0.0043	0.011	0.0017	0.0051	0.0143	0.1217	0.1592	0.0019	0.0019	0.0121	0.0309	0.0135	0.0096	0.0158	0.0053	0.0013
7	rs10499889	85121064	0.87	0.194736090082605	0.84	0.364737902801441	0.0431384816724645	0.156539983186341	0.0019	0.0021	0.0158	0.1505	0.0054	0.1667	0.2265	0.0095	0.002	0.005	0.0043	0.0114	0.0017	0.0052	0.0144	0.1216	0.1589	0.0019	0.0019	0.0121	0.0308	0.0136	0.0096	0.016	0.0053	0.0013
7	rs79995756	85122526	0.87	0.194736090082605	0.84	0.364737902801441	0.0430791278512991	0.156156087589922	0.0019	0.0021	0.0158	0.1505	0.0054	0.1667	0.2265	0.0095	0.002	0.005	0.0043	0.0114	0.0017	0.0052	0.0144	0.1216	0.1589	0.0019	0.0019	0.0121	0.0308	0.0136	0.0096	0.016	0.0053	0.0013
7	rs2372789	85139317	0.86	0.223270892544248	0.84	0.364737902801441	0.026007402816899	0.133661706529128	0.0018	0.002	0.0162	0.1504	0.0051	0.1664	0.2273	0.0096	0.0019	0.005	0.0044	0.0117	0.0016	0.005	0.0148	0.1217	0.1585	0.0019	0.0018	0.0124	0.03	0.0134	0.0093	0.0166	0.0053	0.0012
7	rs62459742	85145515	0.86	0.223270892544248	0.84	0.364737902801441	0.0263847065457709	0.132756080473804	0.0018	0.002	0.0162	0.1504	0.0051	0.1663	0.2273	0.0096	0.0019	0.005	0.0044	0.0117	0.0016	0.0051	0.0148	0.1217	0.1585	0.0018	0.0018	0.0124	0.03	0.0134	0.0093	0.0166	0.0053	0.0012
7	rs76533857	85148662	0.86	0.223270892544248	0.84	0.364737902801441	0.0267552478585658	0.13077171605386	0.0018	0.002	0.0162	0.1504	0.0051	0.1663	0.2273	0.0096	0.0019	0.005	0.0044	0.0117	0.0016	0.0051	0.0148	0.1217	0.1585	0.0018	0.0018	0.0124	0.03	0.0134	0.0093	0.0166	0.0053	0.0012
7	rs34918878	85149260	0.86	0.223270892544248	0.84	0.364737902801441	0.0270543324195727	0.131582166510464	0.0018	0.002	0.0162	0.1505	0.005	0.1663	0.2273	0.0096	0.0019	0.005	0.0044	0.0117	0.0016	0.0051	0.0148	0.1217	0.1585	0.0018	0.0018	0.0124	0.03	0.0134	0.0093	0.0166	0.0053	0.0012
7	rs6953439	85157662	0.86	0.223270892544248	0.84	0.364737902801441	0.0274206891990065	0.132937024043414	0.0018	0.002	0.0163	0.1506	0.0051	0.1662	0.2274	0.0095	0.0018	0.005	0.0044	0.0118	0.0016	0.0053	0.0148	0.1215	0.1584	0.0018	0.0018	0.0125	0.0299	0.0133	0.0093	0.0166	0.0053	0.0012
7	rs10248169	85158212	0.86	0.223270892544248	0.84	0.364737902801441	0.0273990419090176	0.13212349450214	0.0018	0.002	0.0163	0.1506	0.0051	0.1662	0.2274	0.0095	0.0018	0.005	0.0044	0.0118	0.0016	0.0053	0.0148	0.1215	0.1584	0.0018	0.0018	0.0125	0.0299	0.0133	0.0093	0.0166	0.0053	0.0012
7	rs4503030	85158259	0.86	0.223270892544248	0.84	0.364737902801441	0.0274315173929697	0.132213795627726	0.0018	0.002	0.0163	0.1506	0.0051	0.1662	0.2274	0.0095	0.0018	0.005	0.0044	0.0118	0.0016	0.0053	0.0148	0.1215	0.1584	0.0018	0.0018	0.0125	0.0299	0.0133	0.0093	0.0166	0.0053	0.0012
7	rs117025998	85159254	0.86	0.223270892544248	0.84	0.364737902801441	0.0284074226794088	0.135024392327929	0.0018	0.002	0.0163	0.1506	0.005	0.1662	0.2274	0.0095	0.0018	0.005	0.0044	0.0118	0.0016	0.0053	0.0148	0.1215	0.1584	0.0018	0.0018	0.0125	0.0299	0.0133	0.0093	0.0166	0.0053	0.0012
7	rs12334143	85183016	0.86	0.223270892544248	0.84	0.364737902801441	0.0315538185762729	0.134115369812306	0.0017	0.0018	0.0173	0.1508	0.0048	0.1653	0.2287	0.0096	0.0017	0.005	0.0044	0.012	0.0015	0.0053	0.0153	0.1203	0.158	0.0015	0.0017	0.0126	0.0296	0.0137	0.009	0.0172	0.0052	0.001
7	rs4285414	85192980	0.86	0.223270892544248	0.84	0.364737902801441	0.0507718446837106	0.16663773850418	0.0015	0.0016	0.018	0.1503	0.0045	0.1636	0.2298	0.0095	0.0016	0.0048	0.0044	0.0123	0.0014	0.0052	0.0163	0.1204	0.1583	0.0013	0.0016	0.0129	0.029	0.0142	0.0087	0.0181	0.0051	8e-04
7	rs118091716	85198558	0.86	0.223270892544248	0.84	0.364737902801441	0.05858798898765	0.177857822252424	0.0015	0.0016	0.0181	0.1502	0.0045	0.1633	0.2301	0.0094	0.0015	0.0048	0.0044	0.0123	0.0013	0.0052	0.0164	0.1203	0.1585	0.0013	0.0016	0.0129	0.029	0.0142	0.0086	0.0182	0.0051	7e-04
7	rs7781780	85221534	0.86	0.223270892544248	0.84	0.364737902801441	0.0585332701374889	0.189533211808396	0.0015	0.0016	0.0182	0.1501	0.0044	0.163	0.2304	0.0094	0.0015	0.0048	0.0043	0.0124	0.0013	0.0052	0.0165	0.1203	0.1586	0.0012	0.0016	0.0129	0.029	0.0142	0.0084	0.0184	0.005	7e-04
7	rs77621445	85222659	0.86	0.223270892544248	0.84	0.364737902801441	0.0585697456002795	0.190046572713624	0.0015	0.0016	0.0182	0.1501	0.0044	0.163	0.2305	0.0094	0.0015	0.0048	0.0043	0.0124	0.0013	0.0052	0.0165	0.1203	0.1586	0.0012	0.0016	0.0129	0.029	0.0142	0.0084	0.0184	0.005	7e-04
7	rs73193487	85236293	0.86	0.223270892544248	0.84	0.364737902801441	0.0594496864757901	0.187177849683327	0.0015	0.0016	0.0182	0.15	0.0044	0.1628	0.2305	0.0094	0.0015	0.0048	0.0045	0.0124	0.0013	0.0052	0.0166	0.1201	0.1587	0.0012	0.0016	0.0129	0.029	0.0143	0.0084	0.0184	0.005	7e-04
7	rs11762259	85236944	0.86	0.223270892544248	0.84	0.364737902801441	0.0594865396484993	0.187280047839955	0.0015	0.0016	0.0182	0.15	0.0044	0.1628	0.2305	0.0094	0.0015	0.0048	0.0045	0.0124	0.0013	0.0052	0.0166	0.1201	0.1587	0.0012	0.0016	0.0129	0.029	0.0143	0.0084	0.0184	0.005	7e-04
7	rs117830687	85237015	0.86	0.223270892544248	0.84	0.364737902801441	0.059504971910661	0.187280047839955	0.0015	0.0016	0.0182	0.15	0.0044	0.1628	0.2305	0.0094	0.0015	0.0048	0.0045	0.0124	0.0013	0.0052	0.0166	0.1201	0.1587	0.0012	0.0016	0.0129	0.029	0.0143	0.0084	0.0184	0.005	7e-04
7	rs73193501	85241561	0.86	0.223270892544248	0.84	0.364737902801441	0.0602082043738683	0.188303075145859	0.0015	0.0016	0.0182	0.15	0.0044	0.1628	0.2305	0.0094	0.0015	0.0048	0.0045	0.0124	0.0013	0.0052	0.0166	0.1201	0.1586	0.0012	0.0016	0.0129	0.029	0.0143	0.0084	0.0184	0.005	7e-04
7	rs75851322	85249258	0.87	0.194736090082605	0.84	0.364737902801441	0.0659535290791429	0.194066926194425	0.0015	0.0015	0.0182	0.15	0.0044	0.1628	0.2308	0.0094	0.0015	0.0048	0.0045	0.0124	0.0013	0.0052	0.0165	0.1202	0.1587	0.0012	0.0016	0.0129	0.029	0.0143	0.0084	0.0184	0.005	7e-04
7	rs113500780	85251191	0.87	0.194736090082605	0.84	0.364737902801441	0.0661905408005934	0.193860061239664	0.0015	0.0015	0.0182	0.15	0.0044	0.1628	0.2308	0.0094	0.0015	0.0048	0.0045	0.0124	0.0013	0.0052	0.0165	0.1202	0.1587	0.0012	0.0016	0.0129	0.029	0.0143	0.0084	0.0184	0.005	7e-04
7	rs73195426	85266678	0.87	0.194736090082605	0.84	0.364737902801441	0.0750758988584313	0.226134444403144	0.0015	0.0015	0.0182	0.15	0.0044	0.1627	0.2309	0.0094	0.0015	0.0048	0.0045	0.0125	0.0013	0.0052	0.0166	0.1201	0.1584	0.0012	0.0015	0.0129	0.0289	0.0143	0.0084	0.0184	0.005	7e-04
7	rs11505764	85270740	0.87	0.194736090082605	0.84	0.364737902801441	0.0736255060624767	0.231378080331614	0.0015	0.0015	0.0183	0.15	0.0044	0.1626	0.2309	0.0094	0.0015	0.0048	0.0045	0.0125	0.0013	0.0053	0.0166	0.1201	0.1583	0.0012	0.0015	0.013	0.029	0.0143	0.0084	0.0184	0.0049	7e-04
7	rs75543946	85272105	0.87	0.194736090082605	0.84	0.364737902801441	0.0733714538764656	0.231926527841757	0.0015	0.0015	0.0183	0.15	0.0044	0.1626	0.231	0.0094	0.0015	0.0048	0.0045	0.0126	0.0013	0.0053	0.0166	0.12	0.1582	0.0012	0.0015	0.013	0.029	0.0144	0.0084	0.0184	0.0049	7e-04
7	rs10225574	85291746	0.87	0.194736090082605	0.84	0.364737902801441	0.0748614567741514	0.24655537161981	0.0014	0.0014	0.0189	0.1503	0.0043	0.1618	0.2314	0.0096	0.0015	0.0047	0.0046	0.013	0.0013	0.0058	0.0172	0.1194	0.1566	0.0012	0.0015	0.0132	0.0288	0.0148	0.0085	0.0184	0.0047	7e-04
7	rs4559168	85317238	0.87	0.194736090082605	0.84	0.364737902801441	0.0797157587360543	0.24778728896017	0.0014	0.0014	0.019	0.1502	0.0042	0.1617	0.2315	0.0096	0.0015	0.0047	0.0046	0.0131	0.0012	0.0059	0.0173	0.1193	0.1565	0.0012	0.0015	0.0132	0.0288	0.0148	0.0085	0.0185	0.0046	7e-04
7	rs117173953	85340664	0.87	0.194736090082605	0.84	0.364737902801441	0.0919121152941361	0.277923629930956	0.0014	0.0014	0.0191	0.1502	0.0042	0.1617	0.2316	0.0096	0.0015	0.0047	0.0046	0.0131	0.0012	0.0059	0.0173	0.1192	0.1565	0.0012	0.0015	0.0132	0.0288	0.0148	0.0085	0.0185	0.0045	7e-04
7	rs10263919	85341327	0.87	0.194736090082605	0.84	0.364737902801441	0.0924995584429405	0.275023972571688	0.0014	0.0014	0.0191	0.1503	0.0042	0.1615	0.2317	0.0096	0.0015	0.0047	0.0046	0.0131	0.0012	0.0059	0.0173	0.1191	0.1565	0.0012	0.0015	0.0132	0.0288	0.0148	0.0085	0.0185	0.0045	7e-04
7	rs6944685	85356747	0.87	0.194736090082605	0.84	0.364737902801441	0.133458062641467	0.250032123118875	0.0013	0.0014	0.0194	0.1494	0.0041	0.1607	0.2322	0.0096	0.0014	0.0045	0.0049	0.0133	0.0012	0.0063	0.0175	0.1186	0.1565	0.0012	0.0014	0.0131	0.0288	0.0152	0.0085	0.0187	0.0047	8e-04
7	rs11487021	85357875	0.88	0.168925028033099	0.84	0.364737902801441	0.133335089702887	0.409742700032215	0.001	0.0012	0.0212	0.1484	0.0036	0.1596	0.2335	0.0097	9e-04	0.0043	0.0049	0.0138	9e-04	0.006	0.0177	0.1184	0.1576	0.0012	0.0012	0.0131	0.0283	0.016	0.0083	0.019	0.0045	8e-04
7	rs6954380	85365193	0.87	0.194736090082605	0.84	0.364737902801441	0.179616238808253	0.560710198579785	8e-04	9e-04	0.0227	0.1476	0.0031	0.1595	0.2352	0.0103	4e-04	0.0043	0.0049	0.0142	9e-04	0.0059	0.0179	0.118	0.1575	0.001	9e-04	0.013	0.0272	0.0163	0.0084	0.0192	0.0043	9e-04
7	rs884128	85365197	0.87	0.194736090082605	0.84	0.364737902801441	0.179616238808253	0.560710198579785	8e-04	9e-04	0.0227	0.1476	0.0031	0.1595	0.2352	0.0103	4e-04	0.0043	0.0049	0.0142	9e-04	0.0059	0.0179	0.118	0.1575	0.001	9e-04	0.013	0.0272	0.0163	0.0084	0.0192	0.0043	9e-04
7	rs13340496	85370529	0.87	0.194736090082605	0.84	0.364737902801441	0.186057496277526	0.571877544373897	8e-04	9e-04	0.0228	0.1476	0.003	0.1596	0.2353	0.0103	4e-04	0.0042	0.0048	0.0142	7e-04	0.0059	0.0178	0.1181	0.1577	0.001	9e-04	0.0128	0.0272	0.0163	0.0084	0.0192	0.0043	9e-04
7	rs73200810	85379887	0.87	0.194736090082605	0.84	0.364737902801441	0.187970218403961	0.606413463282001	8e-04	9e-04	0.0228	0.1477	0.003	0.1595	0.2352	0.0103	4e-04	0.0042	0.0048	0.0142	7e-04	0.0059	0.0178	0.1181	0.1578	0.001	9e-04	0.0128	0.0272	0.0163	0.0084	0.0192	0.0043	9e-04
7	rs28776335	85381392	0.87	0.194736090082605	0.84	0.364737902801441	0.186806245236124	0.605120438041011	8e-04	9e-04	0.0228	0.1477	0.003	0.1595	0.2352	0.0103	4e-04	0.0042	0.0048	0.0142	7e-04	0.0059	0.0178	0.1181	0.1578	0.001	9e-04	0.0128	0.0272	0.0163	0.0084	0.0192	0.0043	9e-04
7	rs74949887	85391661	0.87	0.194736090082605	0.84	0.364737902801441	0.184490743832165	0.604258785631052	8e-04	9e-04	0.0229	0.1478	0.003	0.1595	0.235	0.0103	4e-04	0.0042	0.0048	0.0141	7e-04	0.0059	0.0178	0.1182	0.1579	0.001	9e-04	0.0128	0.0271	0.0162	0.0084	0.0191	0.0043	8e-04
7	rs148434504	85397829	0.87	0.194736090082605	0.83	0.405269641990714	0.180938189874966	0.601532147673551	8e-04	9e-04	0.023	0.1479	0.003	0.1594	0.235	0.0103	4e-04	0.0042	0.0048	0.0142	7e-04	0.0059	0.0178	0.1182	0.158	0.001	9e-04	0.0128	0.0271	0.0162	0.0084	0.0191	0.0043	8e-04
7	rs72612668	85403269	0.87	0.194736090082605	0.83	0.405269641990714	0.175720130028024	0.595658382488171	8e-04	9e-04	0.023	0.1479	0.003	0.1594	0.2349	0.0103	3e-04	0.0042	0.0048	0.0142	7e-04	0.0059	0.0178	0.1182	0.1581	0.001	9e-04	0.0128	0.0271	0.0162	0.0084	0.019	0.0043	8e-04
7	rs2055756	85410549	0.87	0.194736090082605	0.83	0.405269641990714	0.183302138759773	0.595944588185918	7e-04	9e-04	0.0231	0.1478	0.003	0.1594	0.2349	0.0103	4e-04	0.0042	0.0048	0.0141	7e-04	0.0059	0.0178	0.1181	0.1585	9e-04	9e-04	0.0127	0.027	0.0162	0.0084	0.0193	0.0044	8e-04
7	rs117539632	85422297	0.87	0.194736090082605	0.83	0.405269641990714	0.199915970823529	0.631103936124809	6e-04	9e-04	0.0233	0.148	0.003	0.1593	0.235	0.0103	4e-04	0.0043	0.0048	0.0141	7e-04	0.0058	0.0177	0.1179	0.1586	9e-04	9e-04	0.0127	0.0269	0.0162	0.0084	0.0193	0.0044	8e-04
7	rs117732147	85423704	0.87	0.194736090082605	0.83	0.405269641990714	0.199877012251919	0.628349141416889	6e-04	9e-04	0.0233	0.148	0.003	0.1593	0.235	0.0103	4e-04	0.0043	0.0049	0.0141	7e-04	0.0058	0.0177	0.1178	0.1586	9e-04	9e-04	0.0126	0.0269	0.0163	0.0084	0.0193	0.0044	8e-04
7	rs117366127	85483640	0.87	0.194736090082605	0.83	0.405269641990714	0.200188801588714	0.665258724059235	6e-04	9e-04	0.0237	0.1483	0.003	0.1592	0.2353	0.0103	4e-04	0.0045	0.0049	0.0141	7e-04	0.0055	0.0174	0.1168	0.1592	9e-04	9e-04	0.0125	0.0266	0.0164	0.0083	0.0193	0.0044	8e-04
7	rs2662891	85489693	0.87	0.194736090082605	0.83	0.405269641990714	0.19523330092196	0.669961506041086	6e-04	9e-04	0.0239	0.1484	0.003	0.1592	0.2354	0.0103	4e-04	0.0045	0.0049	0.0142	7e-04	0.0055	0.0173	0.1166	0.1593	9e-04	9e-04	0.0124	0.0265	0.0164	0.0083	0.0194	0.0044	8e-04
7	rs79554928	85499240	0.87	0.194736090082605	0.83	0.405269641990714	0.194695581438275	0.669667360408525	6e-04	9e-04	0.0239	0.148	0.003	0.1592	0.2354	0.0103	4e-04	0.0045	0.0049	0.0142	7e-04	0.0055	0.0173	0.1168	0.1594	9e-04	9e-04	0.0124	0.0265	0.0164	0.0083	0.0194	0.0044	8e-04
7	rs6971388	85514492	0.87	0.194736090082605	0.83	0.405269641990714	0.187782200220727	0.647107703397127	6e-04	9e-04	0.024	0.1479	0.003	0.1594	0.2353	0.0102	4e-04	0.0046	0.005	0.0142	7e-04	0.0055	0.0174	0.1165	0.1595	9e-04	9e-04	0.0124	0.0264	0.0165	0.0083	0.0194	0.0044	7e-04
7	rs77730690	85516783	0.87	0.194736090082605	0.83	0.405269641990714	0.196118533149896	0.664231002072142	6e-04	9e-04	0.024	0.1478	0.003	0.1594	0.2353	0.0102	4e-04	0.0046	0.005	0.0143	7e-04	0.0055	0.0174	0.1164	0.1594	9e-04	9e-04	0.0124	0.0264	0.0167	0.0083	0.0193	0.0044	7e-04
7	rs4559171	85516991	0.87	0.194736090082605	0.83	0.405269641990714	0.196426975019075	0.664524599777333	6e-04	9e-04	0.024	0.1478	0.003	0.1594	0.2352	0.0102	4e-04	0.0046	0.005	0.0143	7e-04	0.0055	0.0174	0.1164	0.1594	9e-04	9e-04	0.0124	0.0264	0.0167	0.0083	0.0193	0.0044	7e-04
7	rs10246350	85532629	0.86	0.223270892544248	0.83	0.405269641990714	0.188497243407854	0.629943678921798	7e-04	9e-04	0.0241	0.148	0.003	0.1597	0.2344	0.0103	4e-04	0.0044	0.005	0.0145	8e-04	0.0055	0.0173	0.116	0.1598	0.0011	9e-04	0.0123	0.0263	0.0167	0.0084	0.0194	0.0044	8e-04
7	rs2524929	85533538	0.86	0.223270892544248	0.83	0.405269641990714	0.187068715294601	0.625741941972259	7e-04	9e-04	0.0241	0.148	0.003	0.1597	0.2344	0.0103	4e-04	0.0044	0.005	0.0145	8e-04	0.0055	0.0173	0.116	0.1598	0.0011	9e-04	0.0123	0.0263	0.0167	0.0084	0.0194	0.0044	8e-04
7	rs62470989	85555136	0.86	0.223270892544248	0.83	0.405269641990714	0.194810735845947	0.647545470589789	7e-04	0.001	0.0241	0.1479	0.003	0.1596	0.2339	0.0104	4e-04	0.0044	0.0051	0.0145	8e-04	0.0056	0.0173	0.1159	0.1601	0.0011	9e-04	0.0123	0.0262	0.0167	0.0084	0.0195	0.0045	8e-04
7	rs56061095	85557497	0.86	0.223270892544248	0.83	0.405269641990714	0.197199287709189	0.651634595764713	7e-04	0.001	0.024	0.1479	0.003	0.1596	0.2339	0.0104	4e-04	0.0044	0.0051	0.0145	8e-04	0.0056	0.0173	0.1159	0.16	0.0011	9e-04	0.0123	0.0262	0.0167	0.0084	0.0195	0.0045	8e-04
7	rs2524941	85566769	0.86	0.223270892544248	0.84	0.364737902801441	0.202339824920206	0.690772419754148	7e-04	0.001	0.024	0.1479	0.003	0.1599	0.2339	0.0104	4e-04	0.0044	0.0051	0.0145	8e-04	0.0056	0.0173	0.1157	0.1598	0.0011	9e-04	0.0123	0.0262	0.0167	0.0084	0.0196	0.0045	8e-04
7	rs13222653	85571719	0.84	0.289034762536342	0.83	0.405269641990714	0.247083359264	0.613032458563916	8e-04	0.0013	0.0254	0.1477	0.0031	0.1595	0.2325	0.0108	5e-04	0.0043	0.0053	0.015	0.0011	0.0059	0.0187	0.1099	0.1611	0.0012	0.001	0.0129	0.0254	0.0167	0.0089	0.0201	0.0047	9e-04
7	rs2214492	85572878	0.83	0.326509998324372	0.83	0.405269641990714	0.19581036740933	0.613897058123758	8e-04	0.0013	0.0259	0.1487	0.003	0.1621	0.2325	0.0108	5e-04	0.0042	0.0049	0.0151	0.0012	0.0054	0.0191	0.1073	0.1631	0.0012	0.001	0.0124	0.0246	0.0159	0.0089	0.0194	0.0048	8e-04
7	rs62470998	85579895	0.8	0.458652199356866	0.83	0.405269641990714	0.258674591218519	0.652657805502053	7e-04	0.0013	0.0264	0.1493	0.0029	0.1645	0.2322	0.0107	5e-04	0.0039	0.0046	0.0151	0.0013	0.0046	0.0201	0.1056	0.165	0.001	0.001	0.0117	0.0233	0.0156	0.0089	0.019	0.0049	7e-04
7	rs6975502	85585611	0.8	0.458652199356866	0.84	0.364737902801441	0.201947759497452	0.598808449558122	7e-04	0.0013	0.0263	0.1495	0.0029	0.1646	0.2323	0.0107	5e-04	0.0039	0.0046	0.0151	0.0013	0.0046	0.0201	0.1055	0.1651	0.001	0.001	0.0117	0.0233	0.0155	0.0089	0.019	0.005	7e-04
7	rs10275700	85590238	0.8	0.458652199356866	0.83	0.405269641990714	0.200071848240107	0.597232920136271	7e-04	0.0013	0.0263	0.1495	0.003	0.1646	0.2323	0.0107	5e-04	0.004	0.0046	0.0151	0.0013	0.0046	0.0202	0.1055	0.1651	0.001	0.001	0.0117	0.0231	0.0155	0.0089	0.0191	0.005	7e-04
7	rs7785694	85593562	0.8	0.458652199356866	0.83	0.405269641990714	0.197624795253939	0.596230826733403	7e-04	0.0013	0.0263	0.1495	0.003	0.1646	0.2323	0.0107	5e-04	0.004	0.0046	0.0151	0.0013	0.0046	0.0202	0.1055	0.1651	0.001	0.001	0.0117	0.0231	0.0155	0.0089	0.0191	0.005	7e-04
7	rs6966155	85601163	0.8	0.458652199356866	0.83	0.405269641990714	0.200617962624286	0.596517098116417	7e-04	0.0013	0.0264	0.1494	0.0029	0.1646	0.2322	0.0107	5e-04	0.0039	0.0046	0.0152	0.0014	0.0046	0.0203	0.1055	0.165	0.001	0.001	0.0117	0.023	0.0155	0.0089	0.0191	0.005	7e-04
7	rs10249258	85612546	0.8	0.458652199356866	0.84	0.364737902801441	0.201125825721676	0.594084838975179	8e-04	0.0013	0.0264	0.1495	0.0029	0.1647	0.2322	0.0108	5e-04	0.0038	0.0046	0.0151	0.0015	0.0046	0.0202	0.1055	0.1652	0.0011	0.001	0.0117	0.0229	0.0155	0.009	0.019	0.005	7e-04
7	rs988426	85616869	0.8	0.458652199356866	0.84	0.364737902801441	0.201791054066214	0.594943012054691	8e-04	0.0013	0.0264	0.1492	0.0029	0.1647	0.2322	0.0107	5e-04	0.0038	0.0046	0.0151	0.0015	0.0045	0.0202	0.1056	0.1652	0.0011	0.001	0.0118	0.0231	0.0155	0.009	0.019	0.005	7e-04
7	rs117571761	85627902	0.8	0.458652199356866	0.84	0.364737902801441	0.195348636554295	0.593226962376252	7e-04	0.0013	0.0263	0.1492	0.0029	0.1655	0.2317	0.0107	5e-04	0.0039	0.0046	0.015	0.0015	0.0045	0.0202	0.1057	0.1652	0.001	0.001	0.0117	0.0229	0.0153	0.009	0.0191	0.005	7e-04
7	rs2214488	85634656	0.8	0.458652199356866	0.83	0.405269641990714	0.189591629323006	0.590655115322368	7e-04	0.0013	0.0263	0.1492	0.0029	0.1659	0.2314	0.0107	5e-04	0.0039	0.0046	0.015	0.0015	0.0044	0.0202	0.1058	0.1652	0.001	9e-04	0.0117	0.0228	0.0153	0.009	0.0191	0.005	7e-04
7	rs13242911	85638481	0.8	0.458652199356866	0.84	0.364737902801441	0.186319362004565	0.589084750770878	7e-04	0.0013	0.0263	0.1492	0.0029	0.1663	0.2312	0.0106	5e-04	0.0039	0.0046	0.015	0.0015	0.0044	0.0202	0.1058	0.1651	0.001	9e-04	0.0117	0.0227	0.0152	0.009	0.0192	0.005	7e-04
7	rs17160580	85676013	0.8	0.458652199356866	0.84	0.364737902801441	0.16062967189133	0.582528678542402	7e-04	0.0013	0.0263	0.1492	0.0029	0.1671	0.2306	0.0107	5e-04	0.004	0.0046	0.015	0.0015	0.0044	0.0203	0.1059	0.1651	0.001	9e-04	0.0117	0.0226	0.0151	0.009	0.0193	0.005	7e-04
7	rs113234016	85704889	0.8	0.458652199356866	0.84	0.364737902801441	0.157794673368823	0.582101722762819	7e-04	0.0014	0.0263	0.1492	0.0029	0.1673	0.2304	0.0107	5e-04	0.004	0.0046	0.015	0.0015	0.0044	0.0203	0.1059	0.165	0.001	9e-04	0.0117	0.0225	0.015	0.0091	0.0193	0.005	7e-04
7	rs10243282	85711326	0.8	0.458652199356866	0.84	0.364737902801441	0.139504324957235	0.579825901361674	7e-04	0.0014	0.0263	0.1493	0.0029	0.1674	0.2303	0.0107	5e-04	0.004	0.0046	0.015	0.0015	0.0044	0.02	0.106	0.1651	0.001	9e-04	0.0117	0.0225	0.015	0.0091	0.0194	0.005	7e-04
7	rs12154745	85712077	0.8	0.458652199356866	0.84	0.364737902801441	0.136679347590475	0.580394655003858	7e-04	0.0014	0.0263	0.1494	0.0029	0.1675	0.2301	0.0107	5e-04	0.004	0.0046	0.015	0.0015	0.0044	0.0199	0.106	0.1652	0.001	9e-04	0.0117	0.0225	0.015	0.0091	0.0194	0.005	7e-04
7	rs62472740	85714284	0.8	0.458652199356866	0.84	0.364737902801441	0.138150289778924	0.577410202199999	7e-04	0.0014	0.0263	0.1494	0.0029	0.1676	0.2301	0.0107	5e-04	0.004	0.0046	0.015	0.0015	0.0044	0.0199	0.106	0.1652	0.001	9e-04	0.0117	0.0225	0.015	0.0091	0.0193	0.005	7e-04
7	rs35112025	85740861	0.79	0.509607847349147	0.84	0.364737902801441	0.392386988184684	0.396667817675569	7e-04	0.0014	0.0263	0.1487	0.0029	0.167	0.2298	0.0108	6e-04	0.004	0.0046	0.0149	0.0015	0.0044	0.0197	0.1058	0.1642	0.0011	9e-04	0.0118	0.0224	0.0147	0.0091	0.0192	0.0083	8e-04
7	rs6971139	85750240	0.79	0.509607847349147	0.84	0.364737902801441	0.389928630279632	0.392678223989459	7e-04	0.0014	0.0263	0.1491	0.0029	0.167	0.2298	0.0108	6e-04	0.004	0.0046	0.0149	0.0015	0.0044	0.0197	0.1055	0.1642	0.0011	9e-04	0.0118	0.0224	0.0146	0.0091	0.0191	0.0083	8e-04
7	rs78469327	85761325	0.79	0.509607847349147	0.84	0.364737902801441	0.38122045983177	0.392806746455667	7e-04	0.0014	0.0263	0.1491	0.0029	0.167	0.2299	0.0108	6e-04	0.004	0.0046	0.0149	0.0015	0.0044	0.0197	0.1055	0.1642	0.0011	9e-04	0.0118	0.0223	0.0146	0.0091	0.0191	0.0082	8e-04
7	rs9690595	85775065	0.79	0.509607847349147	0.86	0.29215087580064	0.335765792965894	0.416780537619058	8e-04	0.0014	0.0263	0.1492	0.0028	0.1672	0.2303	0.0107	6e-04	0.004	0.0045	0.0148	0.0016	0.0043	0.0197	0.1054	0.1644	0.0011	9e-04	0.012	0.0221	0.0146	0.0091	0.0191	0.0079	8e-04
7	rs4407804	85810608	0.79	0.509607847349147	0.86	0.29215087580064	0.310848250972502	0.441665287460295	8e-04	0.0014	0.0263	0.1492	0.0028	0.1674	0.2305	0.0107	6e-04	0.004	0.0044	0.0147	0.0016	0.0043	0.0197	0.1052	0.1646	0.0012	9e-04	0.0121	0.022	0.0146	0.0091	0.019	0.0076	8e-04
7	rs62471074	85832057	0.79	0.509607847349147	0.87	0.259919603286658	0.24563850558076	0.421359429142685	9e-04	0.0014	0.0263	0.1495	0.0028	0.1674	0.2304	0.0107	8e-04	0.004	0.0044	0.0147	0.0016	0.0043	0.0194	0.1051	0.1644	0.0012	9e-04	0.0121	0.0221	0.0146	0.0092	0.0189	0.0074	9e-04
7	rs78483080	85832330	0.79	0.509607847349147	0.87	0.259919603286658	0.244154736521895	0.419787997705509	9e-04	0.0014	0.0263	0.1496	0.0028	0.1674	0.2304	0.0107	8e-04	0.004	0.0044	0.0147	0.0016	0.0043	0.0194	0.1051	0.1644	0.0012	9e-04	0.0121	0.0221	0.0146	0.0092	0.0189	0.0074	9e-04
7	rs117259412	85832721	0.79	0.509607847349147	0.87	0.259919603286658	0.242415454088565	0.419395388203675	9e-04	0.0014	0.0263	0.1496	0.0028	0.1674	0.2304	0.0107	8e-04	0.004	0.0044	0.0147	0.0016	0.0043	0.0194	0.1051	0.1644	0.0012	9e-04	0.0121	0.0221	0.0146	0.0092	0.0189	0.0074	9e-04
7	rs7782694	85841493	0.79	0.509607847349147	0.87	0.259919603286658	0.214667054054199	0.406625284789071	9e-04	0.0014	0.0263	0.1497	0.0029	0.1673	0.2304	0.0107	0.001	0.004	0.0044	0.0147	0.0016	0.0043	0.0193	0.105	0.1643	0.0012	9e-04	0.0121	0.0222	0.0146	0.0092	0.0189	0.0072	0.001
7	rs117898399	85851878	0.79	0.509607847349147	0.87	0.259919603286658	0.196697088160954	0.413518225962656	0.001	0.0014	0.0263	0.1498	0.0029	0.1673	0.2307	0.0107	9e-04	0.004	0.0044	0.0147	0.0016	0.0043	0.0193	0.105	0.1643	0.0012	9e-04	0.0121	0.0222	0.0145	0.0091	0.0188	0.0072	0.001
7	rs12539847	85879503	0.79	0.509607847349147	0.87	0.259919603286658	0.155932402636275	0.414952784916233	0.001	0.0014	0.0263	0.15	0.0029	0.1673	0.2308	0.0107	8e-04	0.004	0.0044	0.0147	0.0016	0.0043	0.0192	0.105	0.1644	0.0012	9e-04	0.0121	0.0223	0.0145	0.0088	0.0188	0.0069	0.0011
7	rs73192932	85881867	0.79	0.509607847349147	0.87	0.259919603286658	0.154619773588765	0.408313077332514	0.001	0.0014	0.0263	0.15	0.0029	0.1673	0.2308	0.0107	8e-04	0.004	0.0044	0.0147	0.0016	0.0043	0.0192	0.105	0.1644	0.0012	9e-04	0.0121	0.0223	0.0145	0.0088	0.0188	0.0069	0.0011
7	rs118058740	85881876	0.79	0.509607847349147	0.87	0.259919603286658	0.154619773588765	0.408313077332514	0.001	0.0014	0.0263	0.15	0.0029	0.1673	0.2308	0.0107	8e-04	0.004	0.0044	0.0147	0.0016	0.0043	0.0192	0.105	0.1644	0.0012	9e-04	0.0121	0.0223	0.0145	0.0088	0.0188	0.0069	0.0011
7	rs79288883	85882113	0.79	0.509607847349147	0.87	0.259919603286658	0.154485515063329	0.411434010283075	0.001	0.0014	0.0263	0.15	0.0029	0.1673	0.2308	0.0107	8e-04	0.004	0.0044	0.0147	0.0016	0.0043	0.0192	0.105	0.1644	0.0012	9e-04	0.0121	0.0223	0.0145	0.0088	0.0188	0.0069	0.0011
7	rs17324434	85894206	0.78	0.56417027826485	0.87	0.259919603286658	0.120570673906671	0.430952969911439	0.0011	0.0014	0.0264	0.1504	0.0029	0.1667	0.2309	0.0107	9e-04	0.0041	0.0044	0.0147	0.0016	0.0043	0.0191	0.1054	0.1644	0.0012	9e-04	0.0121	0.0223	0.0144	0.0089	0.0188	0.0065	0.0012
7	rs80160659	85897738	0.78	0.56417027826485	0.87	0.259919603286658	0.112307761729348	0.449911931592708	0.0011	0.0014	0.0264	0.1501	0.0029	0.1667	0.2311	0.0108	9e-04	0.0041	0.0044	0.0148	0.0017	0.0042	0.019	0.1055	0.1642	0.0012	9e-04	0.0122	0.0223	0.0143	0.009	0.0188	0.0062	0.0013
7	rs2708586	85899268	0.78	0.56417027826485	0.87	0.259919603286658	0.112141744424938	0.451245812791535	0.0011	0.0014	0.0264	0.1501	0.0029	0.1667	0.2311	0.0108	9e-04	0.0041	0.0044	0.0148	0.0017	0.0042	0.019	0.1055	0.1642	0.0012	9e-04	0.0122	0.0223	0.0143	0.009	0.0188	0.0062	0.0013
7	rs58164877	85904465	0.78	0.56417027826485	0.87	0.259919603286658	0.110846510709773	0.460209581948691	0.0011	0.0014	0.0264	0.15	0.0029	0.1667	0.2312	0.0108	9e-04	0.0041	0.0044	0.0148	0.0018	0.0042	0.019	0.1054	0.1641	0.0012	9e-04	0.0122	0.0223	0.0143	0.009	0.0188	0.0062	0.0013
7	rs117834987	85910913	0.78	0.56417027826485	0.87	0.259919603286658	0.110819053376275	0.461417194644203	0.0011	0.0014	0.0264	0.15	0.0029	0.1667	0.2312	0.0108	9e-04	0.0041	0.0044	0.0148	0.0018	0.0042	0.019	0.1054	0.1641	0.0012	9e-04	0.0122	0.0223	0.0143	0.009	0.0188	0.0062	0.0013
7	rs11773616	85914288	0.78	0.56417027826485	0.87	0.259919603286658	0.110819053376275	0.459002800093993	0.0011	0.0014	0.0264	0.15	0.0029	0.1667	0.2312	0.0108	9e-04	0.0041	0.0044	0.0148	0.0018	0.0042	0.019	0.1054	0.1641	0.0012	9e-04	0.0122	0.0223	0.0143	0.009	0.0188	0.0061	0.0013
7	rs1860776	85928712	0.78	0.56417027826485	0.87	0.259919603286658	0.109097702764037	0.46612133112508	0.0011	0.0014	0.0264	0.15	0.003	0.1668	0.2313	0.0109	9e-04	0.0041	0.0044	0.0148	0.0018	0.0042	0.019	0.1055	0.1639	0.0012	9e-04	0.0124	0.0224	0.0143	0.009	0.0186	0.006	0.0014
7	rs12537808	85934790	0.78	0.56417027826485	0.87	0.259919603286658	0.12766226493731	0.513278090078321	9e-04	0.0013	0.0264	0.15	0.003	0.1671	0.2315	0.011	8e-04	0.0041	0.0044	0.0149	0.0016	0.0042	0.019	0.1057	0.1644	9e-04	8e-04	0.0124	0.0224	0.0143	0.009	0.0185	0.006	0.0012
7	rs79683928	85949837	0.78	0.56417027826485	0.88	0.230271256315472	0.12486691409581	0.509005995723717	9e-04	0.0013	0.0263	0.1501	0.003	0.1674	0.2317	0.011	8e-04	0.0041	0.0044	0.0149	0.0016	0.0042	0.0189	0.1057	0.1644	9e-04	8e-04	0.0125	0.0223	0.0143	0.009	0.0184	0.0059	0.0012
7	rs111334551	85957918	0.78	0.56417027826485	0.88	0.230271256315472	0.121963452299707	0.516177204974942	9e-04	0.0013	0.0262	0.1502	0.003	0.1676	0.2318	0.011	8e-04	0.0041	0.0044	0.0149	0.0016	0.0042	0.0187	0.1057	0.1645	9e-04	8e-04	0.0125	0.0222	0.0143	0.009	0.0183	0.0057	0.0012
7	rs76536681	85967295	0.78	0.56417027826485	0.88	0.230271256315472	0.120888990157562	0.51908042862208	9e-04	0.0013	0.0262	0.1502	0.003	0.1677	0.2319	0.011	8e-04	0.0041	0.0044	0.0149	0.0016	0.0041	0.0186	0.1057	0.1645	9e-04	8e-04	0.0126	0.0222	0.0142	0.009	0.0183	0.0057	0.0012
7	rs10232084	85967680	0.78	0.56417027826485	0.88	0.230271256315472	0.122254843464384	0.521710678767445	9e-04	0.0013	0.0262	0.15	0.003	0.1678	0.2319	0.011	8e-04	0.0041	0.0044	0.0149	0.0016	0.0041	0.0186	0.1057	0.1645	9e-04	8e-04	0.0126	0.0221	0.0142	0.009	0.0183	0.0057	0.0012
7	rs79170523	85993769	0.78	0.56417027826485	0.88	0.230271256315472	0.114060088372308	0.51521037583854	9e-04	0.0013	0.026	0.15	0.003	0.1682	0.2319	0.011	8e-04	0.0041	0.0043	0.0149	0.0016	0.0042	0.0186	0.1058	0.1645	9e-04	8e-04	0.0126	0.0221	0.0143	0.009	0.0183	0.0055	0.0012
7	rs111540857	86012950	0.78	0.56417027826485	0.88	0.230271256315472	0.105491714112321	0.521849205433016	9e-04	0.0013	0.0258	0.1501	0.003	0.1686	0.2318	0.011	8e-04	0.004	0.0043	0.015	0.0016	0.0042	0.0186	0.1058	0.1645	9e-04	8e-04	0.0126	0.0221	0.0143	0.009	0.0183	0.0054	0.0012
7	rs79944116	86027395	0.78	0.56417027826485	0.88	0.230271256315472	0.0972084725609871	0.521987741328566	9e-04	0.0013	0.0255	0.1501	0.003	0.169	0.2317	0.0109	8e-04	0.004	0.0043	0.0151	0.0016	0.0043	0.0186	0.1059	0.1645	9e-04	7e-04	0.0126	0.0221	0.0144	0.0089	0.0182	0.0052	0.0012
7	rs12704254	86033041	0.78	0.56417027826485	0.88	0.230271256315472	0.0965519489237404	0.529621368450013	9e-04	0.0013	0.0255	0.1501	0.003	0.169	0.2317	0.0109	8e-04	0.004	0.0043	0.0151	0.0016	0.0043	0.0186	0.1059	0.1645	9e-04	7e-04	0.0126	0.0221	0.0144	0.0089	0.0182	0.0052	0.0012
7	rs73211013	86036277	0.78	0.56417027826485	0.88	0.230271256315472	0.0977407814048024	0.527120038964422	9e-04	0.0013	0.0255	0.1503	0.003	0.1691	0.2316	0.011	7e-04	0.004	0.0043	0.0151	0.0016	0.0043	0.0185	0.1059	0.1645	9e-04	7e-04	0.0126	0.0221	0.0144	0.0089	0.0182	0.0052	0.0012
7	rs73211021	86040061	0.78	0.56417027826485	0.88	0.230271256315472	0.0983258794392848	0.523650891248336	9e-04	0.0013	0.0255	0.1503	0.003	0.1691	0.2317	0.011	7e-04	0.004	0.0042	0.0151	0.0016	0.0043	0.0185	0.1059	0.1645	9e-04	7e-04	0.0126	0.0222	0.0144	0.009	0.0182	0.0051	0.0011
7	rs28480066	86050044	0.78	0.56417027826485	0.88	0.230271256315472	0.0973857062360813	0.528231375657549	9e-04	0.0013	0.0254	0.1504	0.003	0.1693	0.2319	0.0111	7e-04	0.004	0.0042	0.0151	0.0016	0.0043	0.0184	0.1059	0.1643	9e-04	7e-04	0.0126	0.0223	0.0144	0.009	0.0181	0.005	0.0011
7	rs13340491	86057725	0.78	0.56417027826485	0.88	0.230271256315472	0.0980457768267441	0.526564590163314	9e-04	0.0013	0.0253	0.1503	0.003	0.1696	0.2319	0.0111	7e-04	0.004	0.0042	0.015	0.0016	0.0042	0.0184	0.106	0.1642	9e-04	7e-04	0.0126	0.0222	0.0144	0.0091	0.0181	0.0048	0.0011
7	rs117929214	86066506	0.78	0.56417027826485	0.88	0.230271256315472	0.100017020754236	0.527536721652744	9e-04	0.0013	0.0254	0.1502	0.003	0.1696	0.2319	0.0111	7e-04	0.004	0.0042	0.015	0.0016	0.0042	0.0184	0.1061	0.1642	9e-04	7e-04	0.0126	0.0222	0.0144	0.0091	0.0181	0.0047	0.0011
7	rs77279103	86081833	0.78	0.56417027826485	0.88	0.230271256315472	0.11408803780008	0.549596968712797	8e-04	0.0013	0.0256	0.1497	0.0029	0.1701	0.2321	0.0112	8e-04	0.004	0.0041	0.015	0.0016	0.004	0.0184	0.1066	0.1636	9e-04	8e-04	0.0126	0.0222	0.0143	0.0092	0.018	0.0048	0.0012
7	rs956030	86081848	0.78	0.56417027826485	0.87	0.259919603286658	0.114703991101206	0.56085122121596	8e-04	0.0013	0.0256	0.1498	0.0029	0.1702	0.2319	0.0112	8e-04	0.004	0.0041	0.015	0.0016	0.004	0.0184	0.1067	0.1636	9e-04	8e-04	0.0126	0.0222	0.0143	0.0092	0.018	0.0047	0.0012
7	rs62489164	86091542	0.78	0.56417027826485	0.87	0.259919603286658	0.117985503870621	0.561133292492757	8e-04	0.0013	0.0256	0.15	0.0029	0.1703	0.232	0.0112	7e-04	0.004	0.0041	0.015	0.0016	0.0039	0.0183	0.1068	0.1633	8e-04	8e-04	0.0126	0.0223	0.0143	0.0092	0.0179	0.0047	0.0012
7	rs62489166	86094282	0.78	0.56417027826485	0.87	0.259919603286658	0.118185344035319	0.567913365876304	8e-04	0.0013	0.0255	0.1501	0.0029	0.1703	0.2321	0.0112	7e-04	0.004	0.0041	0.015	0.0016	0.0039	0.0182	0.1069	0.1632	8e-04	8e-04	0.0126	0.0223	0.0143	0.0092	0.0179	0.0047	0.0012
7	rs6950753	86100128	0.78	0.56417027826485	0.87	0.259919603286658	0.117814377124646	0.576558184949954	8e-04	0.0013	0.0256	0.1503	0.0029	0.1703	0.2323	0.0112	7e-04	0.004	0.0041	0.015	0.0013	0.0039	0.0182	0.107	0.1632	8e-04	8e-04	0.0126	0.0223	0.0143	0.0092	0.0179	0.0047	0.0012
7	rs35610258	86103411	0.78	0.56417027826485	0.87	0.259919603286658	0.121672485041785	0.576558184949954	8e-04	0.0012	0.0255	0.1504	0.0029	0.1702	0.2321	0.0116	7e-04	0.004	0.004	0.015	0.0013	0.004	0.0181	0.1071	0.1627	8e-04	9e-04	0.0125	0.0223	0.0143	0.0092	0.0178	0.0049	0.0012
7	rs60010842	86110693	0.78	0.56417027826485	0.87	0.259919603286658	0.135310856072548	0.559441385267109	8e-04	0.0013	0.0256	0.1514	0.003	0.1698	0.2316	0.0119	7e-04	0.0041	0.0041	0.0151	0.0012	0.0042	0.018	0.1068	0.1623	8e-04	9e-04	0.0126	0.0221	0.0144	0.0093	0.0177	0.0051	0.0012
7	rs1881814	86111127	0.78	0.56417027826485	0.87	0.259919603286658	0.138558814642744	0.561133292492757	8e-04	0.0013	0.0256	0.1511	0.003	0.1698	0.2319	0.0119	7e-04	0.0041	0.0041	0.0151	0.0012	0.0042	0.018	0.1068	0.1623	8e-04	9e-04	0.0126	0.0221	0.0144	0.0093	0.0177	0.0051	0.0012
7	rs4727126	86112596	0.78	0.56417027826485	0.87	0.259919603286658	0.138118894743599	0.545531196764305	8e-04	0.0013	0.0255	0.1511	0.003	0.17	0.232	0.0119	7e-04	0.0041	0.0041	0.0151	0.0012	0.0042	0.018	0.1069	0.1624	8e-04	9e-04	0.0126	0.0221	0.0143	0.0093	0.0174	0.0051	0.0012
7	rs77446281	86115610	0.78	0.56417027826485	0.87	0.259919603286658	0.137085258660958	0.552686300590407	8e-04	0.0013	0.0255	0.1511	0.003	0.17	0.232	0.0119	7e-04	0.0041	0.0041	0.0151	0.0012	0.0042	0.018	0.1069	0.1623	8e-04	9e-04	0.0126	0.0221	0.0143	0.0093	0.0174	0.0051	0.0012
7	rs1395891	86129956	0.78	0.56417027826485	0.87	0.259919603286658	0.138307329140719	0.565085922672098	8e-04	0.0013	0.0255	0.1504	0.003	0.1704	0.232	0.012	7e-04	0.0041	0.0041	0.0152	0.0012	0.0042	0.0182	0.1069	0.1621	8e-04	9e-04	0.0126	0.0222	0.0143	0.0093	0.0174	0.0051	0.0012
7	rs62489732	86141176	0.78	0.56417027826485	0.87	0.259919603286658	0.121847014532726	0.572586137543099	8e-04	0.0013	0.0255	0.1504	0.0031	0.1703	0.2317	0.0121	7e-04	0.0041	0.0041	0.0153	0.0012	0.0042	0.0181	0.1071	0.1618	8e-04	9e-04	0.0127	0.0225	0.0142	0.0093	0.0172	0.0051	0.0012
7	rs117801943	86146388	0.78	0.56417027826485	0.86	0.29215087580064	0.11913023797046	0.569469922386885	8e-04	0.0013	0.0255	0.1504	0.0032	0.1703	0.2316	0.0121	7e-04	0.0041	0.0041	0.0153	0.0012	0.0042	0.0181	0.1071	0.1618	8e-04	9e-04	0.0127	0.0225	0.0142	0.0093	0.0172	0.0051	0.0013
7	rs73206347	86151369	0.78	0.56417027826485	0.86	0.29215087580064	0.115490882007656	0.567630466983224	8e-04	0.0013	0.0255	0.1504	0.0032	0.1703	0.2316	0.0121	7e-04	0.0041	0.0041	0.0153	0.0012	0.0042	0.0181	0.1071	0.1618	8e-04	9e-04	0.0127	0.0225	0.0141	0.0093	0.0171	0.0051	0.0013
7	rs117897523	86152595	0.78	0.56417027826485	0.86	0.29215087580064	0.115462721838774	0.568337778512303	8e-04	0.0013	0.0255	0.1504	0.0032	0.1703	0.2316	0.0121	7e-04	0.0041	0.0041	0.0153	0.0012	0.0042	0.0181	0.1071	0.1618	8e-04	9e-04	0.0127	0.0225	0.0141	0.0093	0.0171	0.0051	0.0013
7	rs10278854	86172122	0.78	0.56417027826485	0.86	0.29215087580064	0.108907469218404	0.553389014959238	8e-04	0.0013	0.0255	0.1503	0.0032	0.1703	0.2315	0.0122	7e-04	0.0042	0.0041	0.0153	0.0012	0.0042	0.0181	0.1071	0.1618	8e-04	9e-04	0.0127	0.0227	0.0141	0.0092	0.017	0.0051	0.0013
7	rs6975147	86174789	0.78	0.56417027826485	0.86	0.29215087580064	0.10682844654959	0.543151282961801	8e-04	0.0013	0.0254	0.1501	0.0033	0.1705	0.2314	0.0123	7e-04	0.0042	0.0041	0.0153	0.0012	0.0042	0.0181	0.1071	0.1618	8e-04	9e-04	0.0127	0.0227	0.0141	0.0092	0.017	0.0051	0.0013
7	rs17160879	86192385	0.77	0.622422290089237	0.86	0.29215087580064	0.0761107473729986	0.407404028475456	8e-04	0.0013	0.0251	0.1513	0.0038	0.1711	0.2299	0.0126	9e-04	0.0044	0.0043	0.0152	0.0013	0.0043	0.0179	0.1062	0.1612	9e-04	9e-04	0.0127	0.0231	0.0141	0.0091	0.0166	0.0055	0.0013
7	rs79278367	86208383	0.77	0.622422290089237	0.86	0.29215087580064	0.0607111980662835	0.305508201234763	8e-04	0.0013	0.0241	0.1528	0.0039	0.1732	0.2275	0.0129	0.0011	0.0045	0.0043	0.0149	0.0012	0.0044	0.0179	0.1071	0.1606	8e-04	9e-04	0.0122	0.0231	0.0136	0.009	0.016	0.0059	0.0014
7	rs34203719	86211183	0.77	0.622422290089237	0.86	0.29215087580064	0.0603197415390526	0.300023504892742	8e-04	0.0013	0.0241	0.1528	0.0039	0.1732	0.2275	0.013	0.0011	0.0045	0.0043	0.0149	0.0012	0.0045	0.0179	0.1071	0.1603	8e-04	9e-04	0.0122	0.0231	0.0136	0.009	0.016	0.0059	0.0014
7	rs34536358	86222651	0.77	0.622422290089237	0.86	0.29215087580064	0.0612545372082322	0.297885461275152	8e-04	0.0013	0.0241	0.1528	0.0039	0.1733	0.2275	0.013	0.0011	0.0045	0.0043	0.0148	0.0012	0.0045	0.0179	0.1071	0.1603	8e-04	9e-04	0.0122	0.0231	0.0136	0.009	0.016	0.0059	0.0014
7	rs74480409	86223562	0.77	0.622422290089237	0.86	0.29215087580064	0.0630952223786199	0.300023504892742	8e-04	0.0013	0.0241	0.1524	0.0039	0.1733	0.2278	0.013	0.0011	0.0045	0.0043	0.0148	0.0012	0.0045	0.0179	0.1071	0.1604	8e-04	9e-04	0.0122	0.0231	0.0136	0.009	0.016	0.006	0.0014
7	rs12704277	86227662	0.77	0.622422290089237	0.86	0.29215087580064	0.0609543681958589	0.28961492171579	8e-04	0.0013	0.0241	0.1527	0.0039	0.1733	0.2277	0.0131	0.0011	0.0045	0.0044	0.0146	0.0012	0.0045	0.0178	0.1071	0.1605	8e-04	9e-04	0.0122	0.0231	0.0134	0.0089	0.016	0.006	0.0014
7	rs117707977	86228371	0.77	0.622422290089237	0.86	0.29215087580064	0.0609731002146114	0.28832169885623	8e-04	0.0013	0.0241	0.1527	0.0039	0.1733	0.2277	0.0131	0.0011	0.0045	0.0044	0.0146	0.0012	0.0045	0.0178	0.1071	0.1605	8e-04	9e-04	0.0122	0.0231	0.0134	0.0089	0.016	0.006	0.0014
7	rs1395887	86241642	0.77	0.622422290089237	0.86	0.29215087580064	0.0650501416137766	0.282582462987247	8e-04	0.0013	0.0238	0.1527	0.0039	0.173	0.2281	0.0133	0.0012	0.0048	0.0044	0.0145	0.0011	0.0045	0.0173	0.1076	0.1598	9e-04	0.001	0.0123	0.0231	0.0131	0.0091	0.0165	0.0061	0.0014
7	rs76796674	86255332	0.77	0.622422290089237	0.86	0.29215087580064	0.0623698450088207	0.295160234647221	9e-04	0.0013	0.0236	0.1527	0.0039	0.174	0.2272	0.0132	0.0013	0.0047	0.0043	0.0146	0.0012	0.0044	0.0172	0.1082	0.1597	9e-04	0.0011	0.0124	0.0233	0.0128	0.0091	0.0162	0.006	0.0015
7	rs274641	86257939	0.77	0.622422290089237	0.86	0.29215087580064	0.0618767162043558	0.289732574626647	9e-04	0.0013	0.0236	0.1527	0.0039	0.174	0.2271	0.0132	0.0013	0.0047	0.0043	0.0146	0.0012	0.0044	0.0172	0.1082	0.1597	9e-04	0.0012	0.0124	0.0233	0.0128	0.0091	0.0161	0.006	0.0015
7	rs2526952	86258737	0.77	0.622422290089237	0.86	0.29215087580064	0.0605805264197135	0.296344187027406	9e-04	0.0013	0.0236	0.1527	0.0039	0.174	0.2271	0.0132	0.0013	0.0047	0.0043	0.0146	0.0012	0.0044	0.0171	0.1082	0.1599	9e-04	0.0012	0.0124	0.0233	0.0127	0.0091	0.016	0.0059	0.0015
7	rs74824805	86261743	0.77	0.622422290089237	0.86	0.29215087580064	0.0661707685349286	0.288086756597189	8e-04	0.0012	0.0235	0.1527	0.0039	0.1741	0.227	0.0132	0.0014	0.0047	0.0043	0.0146	0.0012	0.0045	0.0171	0.1083	0.1599	0.001	0.0011	0.0124	0.0234	0.0127	0.0091	0.016	0.0059	0.0014
7	rs802463	86261977	0.77	0.622422290089237	0.86	0.29215087580064	0.0662894602096979	0.286795616918561	8e-04	0.0012	0.0235	0.1527	0.0039	0.1741	0.227	0.0132	0.0014	0.0047	0.0043	0.0146	0.0012	0.0045	0.0171	0.1083	0.1599	0.001	0.0011	0.0124	0.0234	0.0127	0.0091	0.016	0.0059	0.0014
7	rs77253474	86269212	0.77	0.622422290089237	0.86	0.29215087580064	0.0616311196859446	0.282232227848496	8e-04	0.0012	0.0235	0.1527	0.004	0.1742	0.2267	0.0133	0.0014	0.0047	0.0044	0.0146	0.0012	0.0045	0.0171	0.1083	0.1599	0.001	0.0011	0.0124	0.0234	0.0127	0.0091	0.016	0.006	0.0014
7	rs74675958	86271384	0.77	0.622422290089237	0.86	0.29215087580064	0.0611794035901059	0.277110782499548	8e-04	0.0012	0.0235	0.1528	0.0041	0.1742	0.2267	0.0133	0.0014	0.0047	0.0044	0.0146	0.0012	0.0045	0.017	0.1083	0.1599	0.001	0.0011	0.0123	0.0233	0.0127	0.0091	0.016	0.006	0.0014
7	rs274624	86274289	0.77	0.622422290089237	0.86	0.29215087580064	0.0595602914035226	0.261351566669545	8e-04	0.0012	0.0235	0.1529	0.0042	0.1742	0.2266	0.0133	0.0014	0.0048	0.0045	0.0146	0.0012	0.0045	0.0168	0.1083	0.1599	0.001	0.0011	0.0123	0.0232	0.0127	0.0091	0.0159	0.006	0.0014
7	rs77840844	86280099	0.77	0.622422290089237	0.86	0.29215087580064	0.0601710556747448	0.256011788873321	8e-04	0.0012	0.0235	0.153	0.0042	0.1742	0.2266	0.0133	0.0014	0.0047	0.0045	0.0146	0.0012	0.0045	0.0168	0.1084	0.1599	0.001	0.0011	0.0123	0.0232	0.0127	0.0091	0.0159	0.006	0.0014
7	rs116875848	86305628	0.77	0.622422290089237	0.86	0.29215087580064	0.0610480663395758	0.233024680425355	8e-04	0.0012	0.0234	0.1532	0.0042	0.1746	0.2265	0.0134	0.0014	0.0047	0.0045	0.0145	0.0012	0.0043	0.0166	0.1085	0.1599	0.001	0.0011	0.0123	0.0232	0.0127	0.009	0.0157	0.006	0.0014
7	rs2299216	86311188	0.77	0.622422290089237	0.86	0.29215087580064	0.0606551731303889	0.232695058797546	8e-04	0.0012	0.0234	0.1532	0.0042	0.1746	0.2265	0.0134	0.0014	0.0047	0.0045	0.0145	0.0012	0.0043	0.0166	0.1085	0.1599	0.001	0.0011	0.0123	0.0232	0.0127	0.009	0.0157	0.006	0.0014
7	rs118046392	86320768	0.77	0.622422290089237	0.86	0.29215087580064	0.0608981949654626	0.219958662185691	8e-04	0.0012	0.0234	0.1533	0.0042	0.1746	0.2265	0.0134	0.0014	0.0047	0.0045	0.0145	0.0012	0.0043	0.0166	0.1086	0.1599	0.001	0.0011	0.0123	0.0232	0.0126	0.009	0.0157	0.006	0.0014
7	rs724226	86325374	0.77	0.622422290089237	0.85	0.32706018639722	0.0611981812826575	0.214587631989389	8e-04	0.0012	0.0234	0.1533	0.0042	0.1747	0.2265	0.0134	0.0014	0.0047	0.0045	0.0144	0.0012	0.0043	0.0166	0.1089	0.1599	0.001	0.0011	0.0123	0.0232	0.0124	0.009	0.0157	0.0059	0.0014
7	rs62488002	86326428	0.77	0.622422290089237	0.85	0.32706018639722	0.0660324710638971	0.196243503868553	9e-04	0.0012	0.0234	0.1534	0.0042	0.1748	0.2264	0.0134	0.0014	0.0047	0.0045	0.0144	0.0012	0.0043	0.0165	0.1089	0.1599	0.001	0.0012	0.0123	0.0231	0.0124	0.009	0.0157	0.0059	0.0014
7	rs2189816	86341446	0.77	0.622422290089237	0.85	0.32706018639722	0.0802075432842139	0.160494171036998	9e-04	0.0012	0.0229	0.1539	0.0043	0.1757	0.2263	0.0136	0.0015	0.0049	0.0045	0.0135	0.0014	0.0043	0.0157	0.1084	0.1602	0.0011	0.0015	0.0123	0.023	0.0123	0.009	0.0155	0.0058	0.0015
7	rs2237546	86346671	0.76	0.684441169424083	0.85	0.32706018639722	0.0936815405289426	0.124002406190473	0.001	0.0013	0.0227	0.1542	0.0044	0.176	0.2258	0.0138	0.0016	0.0051	0.0046	0.013	0.0015	0.0045	0.0153	0.1081	0.1603	0.0011	0.0018	0.0123	0.0229	0.0123	0.0091	0.0155	0.0057	0.0016
7	rs4728650	86347166	0.76	0.684441169424083	0.85	0.32706018639722	0.100714058020285	0.121017717592685	0.001	0.0013	0.0227	0.1543	0.0044	0.1761	0.2259	0.0138	0.0016	0.0051	0.0046	0.0129	0.0015	0.0045	0.0153	0.1081	0.1603	0.0011	0.0018	0.0123	0.0228	0.0123	0.0091	0.0155	0.0057	0.0016
7	rs76635900	86362033	0.76	0.684441169424083	0.85	0.32706018639722	0.121788821081857	0.115302490246665	0.001	0.0012	0.0227	0.1545	0.0044	0.1765	0.226	0.0137	0.0017	0.0051	0.0046	0.0128	0.0016	0.0044	0.0151	0.1083	0.1601	0.0012	0.0019	0.0123	0.0226	0.0122	0.0091	0.0152	0.0056	0.0017
7	rs2237555	86378966	0.76	0.684441169424083	0.85	0.32706018639722	0.122868145121514	0.116333833258781	0.0011	0.0011	0.0227	0.1546	0.0044	0.1766	0.226	0.0137	0.0017	0.0051	0.0046	0.0128	0.0016	0.0044	0.0151	0.1084	0.1601	0.0012	0.0019	0.0123	0.0225	0.0122	0.0091	0.0151	0.0056	0.0017
7	rs71562731	86386037	0.76	0.684441169424083	0.85	0.32706018639722	0.124335917852506	0.115817726184266	0.0011	0.0011	0.0227	0.1549	0.0044	0.1765	0.226	0.0137	0.0017	0.0051	0.0046	0.0127	0.0016	0.0044	0.0151	0.1084	0.1601	0.0012	0.0019	0.0123	0.0225	0.0121	0.0091	0.0151	0.0055	0.0017
7	rs35540420	86386679	0.76	0.684441169424083	0.85	0.32706018639722	0.124453798109328	0.115302490246665	0.0011	0.0011	0.0227	0.155	0.0044	0.1765	0.226	0.0137	0.0017	0.0051	0.0046	0.0127	0.0016	0.0044	0.0151	0.1084	0.1601	0.0012	0.0019	0.0123	0.0225	0.0121	0.0091	0.0151	0.0055	0.0017
7	rs17160953	86394223	0.76	0.684441169424083	0.85	0.32706018639722	0.129707867576844	0.112824518922755	0.0011	0.0011	0.0227	0.155	0.0044	0.1765	0.226	0.0137	0.0017	0.0051	0.0046	0.0127	0.0016	0.0044	0.015	0.1084	0.1601	0.0012	0.0019	0.0123	0.0224	0.0121	0.0091	0.0151	0.0055	0.0017
7	rs10249573	86408083	0.76	0.684441169424083	0.85	0.32706018639722	0.179030500733937	0.0856672111235445	0.0011	0.0011	0.0224	0.1563	0.0044	0.1765	0.227	0.0133	0.0017	0.0051	0.0048	0.0123	0.0017	0.0044	0.0144	0.1082	0.1609	0.0012	0.0022	0.0122	0.0211	0.0121	0.009	0.0148	0.0054	0.0017
7	rs10254088	86409200	0.76	0.684441169424083	0.85	0.32706018639722	0.175575439307613	0.0880485892603067	0.0011	0.0011	0.0224	0.1563	0.0044	0.1765	0.227	0.0133	0.0017	0.0051	0.0048	0.0123	0.0017	0.0044	0.0144	0.1082	0.1609	0.0012	0.0022	0.0122	0.0211	0.0121	0.009	0.0148	0.0054	0.0017
7	rs77010511	86433126	0.76	0.684441169424083	0.85	0.32706018639722	0.185385098525039	0.0746651251279482	0.0012	0.0012	0.0222	0.1574	0.0045	0.177	0.2266	0.0132	0.0017	0.0051	0.0053	0.0118	0.0017	0.0045	0.0133	0.1079	0.1613	0.0013	0.0022	0.0124	0.0208	0.0119	0.009	0.0151	0.0053	0.0018
7	rs1468413	86433653	0.76	0.684441169424083	0.85	0.32706018639722	0.187256323405898	0.0742321627303153	0.0012	0.0012	0.0222	0.1574	0.0045	0.177	0.2266	0.0132	0.0017	0.0051	0.0053	0.0118	0.0017	0.0046	0.0133	0.1076	0.1613	0.0013	0.0022	0.0124	0.0208	0.0119	0.009	0.0151	0.0053	0.0018
7	rs2237563	86443168	0.76	0.684441169424083	0.84	0.364737902801441	0.186581439248767	0.072939502508463	0.0012	0.0012	0.0222	0.1574	0.0045	0.1769	0.2266	0.0132	0.0017	0.0051	0.0053	0.0118	0.0017	0.0046	0.0133	0.1076	0.1613	0.0013	0.0022	0.0124	0.0208	0.0119	0.009	0.0151	0.0053	0.0018
7	rs2299224	86447403	0.76	0.684441169424083	0.84	0.364737902801441	0.184081662246558	0.0735128629740161	0.0012	0.0012	0.0222	0.1574	0.0046	0.1768	0.2265	0.0132	0.0017	0.0051	0.0053	0.0118	0.0017	0.0046	0.0133	0.1077	0.1613	0.0013	0.0022	0.0124	0.0208	0.0119	0.009	0.0151	0.0054	0.0018
7	rs76152497	86450987	0.76	0.684441169424083	0.84	0.364737902801441	0.177098136109202	0.0725106983371063	0.0012	0.0012	0.0222	0.1574	0.0046	0.1766	0.2265	0.0132	0.0017	0.0051	0.0053	0.0119	0.0017	0.0046	0.0133	0.1078	0.1613	0.0013	0.0022	0.0124	0.0209	0.012	0.009	0.0151	0.0054	0.0018
7	rs2299227	86451972	0.76	0.684441169424083	0.83	0.405269641990714	0.178409364829227	0.0704529105358112	0.0012	0.0012	0.0222	0.1573	0.0046	0.1766	0.2264	0.0132	0.0017	0.0051	0.0053	0.0119	0.0017	0.0046	0.0133	0.1078	0.1613	0.0013	0.0022	0.0124	0.0209	0.012	0.009	0.0151	0.0054	0.0018
7	rs17161026	86468254	0.76	0.684441169424083	0.82	0.448736318624531	0.128351956644567	0.0657248103554175	0.0013	0.0013	0.0225	0.1564	0.0046	0.1766	0.226	0.013	0.0017	0.0052	0.0053	0.0118	0.0019	0.0046	0.0133	0.1079	0.1612	0.0014	0.0022	0.0125	0.0213	0.0118	0.0091	0.0152	0.0055	0.002
7	rs6465088	86470554	0.76	0.684441169424083	0.82	0.448736318624531	0.123043717717137	0.0700302302099865	0.0013	0.0013	0.0226	0.1564	0.0047	0.1766	0.226	0.013	0.0017	0.0052	0.0053	0.0118	0.0019	0.0046	0.0133	0.1079	0.1611	0.0014	0.0022	0.0125	0.0213	0.0118	0.0091	0.0152	0.0055	0.002
7	rs117799205	86477672	0.76	0.684441169424083	0.82	0.448736318624531	0.132292577032017	0.0634800449719103	0.0013	0.0013	0.0225	0.1564	0.0047	0.1765	0.2259	0.013	0.0017	0.0052	0.0053	0.0118	0.0019	0.0045	0.0133	0.1079	0.1612	0.0014	0.0022	0.0125	0.0213	0.0118	0.0091	0.0152	0.0055	0.002
7	rs10269943	86483503	0.76	0.684441169424083	0.82	0.448736318624531	0.145064319861244	0.067655068710703	0.0013	0.0014	0.0222	0.1555	0.0047	0.1752	0.2241	0.0131	0.0018	0.0052	0.0054	0.0116	0.0024	0.0045	0.0129	0.1087	0.1626	0.0022	0.0027	0.0126	0.0219	0.0118	0.0093	0.0149	0.0054	0.0024
7	rs73194600	86491394	0.76	0.684441169424083	0.82	0.448736318624531	0.165339139426496	0.0634800449719103	0.0013	0.0015	0.0221	0.1552	0.0048	0.1747	0.2235	0.0131	0.0018	0.0052	0.0056	0.0116	0.0025	0.0045	0.0128	0.1088	0.1627	0.0024	0.0028	0.0126	0.022	0.0117	0.0093	0.0149	0.0054	0.0025
7	rs10487055	86496042	0.76	0.684441169424083	0.82	0.448736318624531	0.169454480107229	0.0649047369682324	0.0013	0.0015	0.0221	0.1552	0.0048	0.1746	0.2234	0.0131	0.0018	0.0052	0.0056	0.0116	0.0025	0.0045	0.0128	0.1088	0.1628	0.0024	0.0028	0.0126	0.022	0.0117	0.0094	0.0149	0.0054	0.0025
7	rs62488040	86496994	0.76	0.684441169424083	0.82	0.448736318624531	0.168358341383208	0.0651776141794021	0.0013	0.0015	0.0221	0.1552	0.0048	0.1744	0.2233	0.0131	0.0018	0.0052	0.0056	0.0116	0.0025	0.0045	0.0128	0.1088	0.1629	0.0024	0.0028	0.0126	0.0221	0.0118	0.0094	0.0148	0.0054	0.0025
7	rs13231385	86542136	0.76	0.684441169424083	0.82	0.448736318624531	0.195310187028732	0.0639534622082735	0.0013	0.0016	0.0221	0.1548	0.0049	0.1739	0.2227	0.0132	0.0019	0.0053	0.0059	0.0115	0.0026	0.0046	0.0127	0.1089	0.163	0.0026	0.0029	0.0127	0.0223	0.0117	0.0095	0.0148	0.0054	0.0026
7	rs2519713	86544667	0.76	0.684441169424083	0.82	0.448736318624531	0.1916771591584	0.0666870160344164	0.0013	0.0016	0.0221	0.1548	0.0049	0.1739	0.2226	0.0132	0.0019	0.0053	0.0059	0.0115	0.0027	0.0046	0.0127	0.1089	0.163	0.0026	0.0029	0.0127	0.0223	0.0118	0.0095	0.0148	0.0054	0.0026
7	rs11976876	86563638	0.76	0.684441169424083	0.81	0.49521423796015	0.193507926608306	0.0608697093311226	0.0013	0.0016	0.0221	0.1549	0.0049	0.1733	0.2228	0.0133	0.0019	0.0052	0.0059	0.0116	0.0026	0.0046	0.0128	0.109	0.1631	0.0026	0.0029	0.0127	0.0224	0.0117	0.0095	0.0149	0.0054	0.0026
7	rs78621498	86572477	0.76	0.684441169424083	0.81	0.49521423796015	0.197353957328746	0.0604061116483617	0.0013	0.0016	0.0221	0.1549	0.0049	0.1732	0.2228	0.0133	0.0019	0.0052	0.0059	0.0116	0.0026	0.0046	0.0128	0.109	0.1631	0.0026	0.0029	0.0127	0.0224	0.0117	0.0095	0.0148	0.0054	0.0026
7	rs17609037	86606507	0.76	0.684441169424083	0.81	0.49521423796015	0.126378878746846	0.0636827564770912	0.0014	0.0017	0.022	0.155	0.005	0.1723	0.2236	0.0134	0.0018	0.0051	0.0059	0.0114	0.0024	0.0046	0.0126	0.1096	0.1637	0.0026	0.0026	0.0126	0.0233	0.0113	0.0092	0.0143	0.0054	0.0024
7	rs12704316	86618882	0.76	0.684441169424083	0.81	0.49521423796015	0.0973857062360813	0.0686987256224412	0.0014	0.0018	0.022	0.155	0.0051	0.1719	0.2239	0.0136	0.0017	0.005	0.0059	0.0114	0.0022	0.0046	0.0126	0.1099	0.164	0.0027	0.0025	0.0125	0.0237	0.0111	0.0091	0.0141	0.0054	0.0024
7	rs1634994	86623334	0.76	0.684441169424083	0.81	0.49521423796015	0.0814907552847499	0.0708766457271976	0.0014	0.0018	0.022	0.1549	0.0051	0.1719	0.2239	0.0136	0.0017	0.0052	0.0059	0.0114	0.0022	0.0046	0.0125	0.1099	0.1641	0.0027	0.0025	0.0124	0.0238	0.0111	0.0091	0.014	0.0054	0.0023
7	rs62488050	86625044	0.76	0.684441169424083	0.81	0.49521423796015	0.0814907552847499	0.0708766457271976	0.0014	0.0018	0.022	0.1549	0.0051	0.1719	0.2239	0.0136	0.0017	0.0052	0.0059	0.0114	0.0022	0.0046	0.0125	0.1099	0.1641	0.0027	0.0025	0.0124	0.0238	0.0111	0.0091	0.014	0.0054	0.0023
7	rs1767742	86625854	0.76	0.684441169424083	0.81	0.49521423796015	0.0814907552847499	0.0708766457271976	0.0014	0.0018	0.022	0.1549	0.0051	0.1719	0.2239	0.0136	0.0017	0.0052	0.0059	0.0114	0.0022	0.0046	0.0125	0.1099	0.1641	0.0027	0.0025	0.0124	0.0238	0.0111	0.0091	0.014	0.0054	0.0023
7	rs77273752	86626106	0.76	0.684441169424083	0.81	0.49521423796015	0.0814907552847499	0.0708766457271976	0.0014	0.0018	0.022	0.1549	0.0051	0.1719	0.2239	0.0136	0.0017	0.0052	0.0059	0.0114	0.0022	0.0046	0.0125	0.1099	0.1641	0.0027	0.0025	0.0124	0.0238	0.0111	0.0091	0.014	0.0054	0.0023
7	rs17677286	86626292	0.76	0.684441169424083	0.81	0.49521423796015	0.0814907552847499	0.0708766457271976	0.0014	0.0018	0.022	0.1549	0.0051	0.1719	0.2239	0.0136	0.0017	0.0052	0.0059	0.0114	0.0022	0.0046	0.0125	0.1099	0.1641	0.0027	0.0025	0.0124	0.0238	0.0111	0.0091	0.014	0.0054	0.0023
7	rs1620056	86631980	0.76	0.684441169424083	0.81	0.49521423796015	0.0776802096738393	0.0742321627303153	0.0014	0.0018	0.022	0.1549	0.0051	0.1718	0.224	0.0135	0.0017	0.0052	0.0059	0.0114	0.0022	0.0046	0.0125	0.11	0.1641	0.0027	0.0025	0.0124	0.024	0.011	0.0091	0.014	0.0054	0.0023
7	rs7801050	86634828	0.76	0.684441169424083	0.81	0.49521423796015	0.0777241009078023	0.074160103040642	0.0014	0.0018	0.022	0.1549	0.0051	0.1718	0.224	0.0135	0.0017	0.0052	0.0059	0.0114	0.0022	0.0046	0.0125	0.11	0.1641	0.0027	0.0025	0.0124	0.024	0.011	0.0091	0.014	0.0054	0.0023
7	rs117480190	86640681	0.76	0.684441169424083	0.81	0.49521423796015	0.0905022097496186	0.0723679956772017	0.0014	0.0018	0.0219	0.1549	0.0051	0.1718	0.2239	0.0136	0.0017	0.0052	0.0058	0.0113	0.0022	0.0046	0.0125	0.1102	0.164	0.0027	0.0025	0.0124	0.024	0.011	0.0091	0.014	0.0054	0.0023
7	rs10282295	86657447	0.75	0.750298972197586	0.81	0.49521423796015	0.116337648646847	0.0818817853667275	0.0014	0.0018	0.0218	0.1548	0.0051	0.1711	0.2234	0.0139	0.0017	0.0051	0.0057	0.0109	0.0021	0.0047	0.0125	0.1119	0.1631	0.003	0.0025	0.0124	0.0242	0.0111	0.0092	0.0138	0.0054	0.0023
7	rs6962788	86667432	0.75	0.750298972197586	0.81	0.49521423796015	0.121992572338899	0.0876627292794626	0.0014	0.0018	0.0218	0.1548	0.0051	0.1711	0.2231	0.0139	0.0017	0.0051	0.0057	0.0108	0.0021	0.0047	0.0124	0.1123	0.1631	0.003	0.0025	0.0124	0.0243	0.011	0.0092	0.0138	0.0054	0.0024
7	rs117404226	86668505	0.75	0.750298972197586	0.81	0.49521423796015	0.133519574725915	0.0894432810971409	0.0014	0.0018	0.0218	0.1548	0.0051	0.171	0.2228	0.0142	0.0017	0.0051	0.0057	0.0108	0.0021	0.0048	0.0124	0.1123	0.163	0.0031	0.0025	0.0125	0.0244	0.0111	0.0092	0.0138	0.0054	0.0024
7	rs7798759	86680421	0.75	0.750298972197586	0.81	0.49521423796015	0.108202685298765	0.114616867058012	0.0014	0.0018	0.0217	0.1546	0.0051	0.1708	0.2208	0.0143	0.0018	0.0049	0.0057	0.0104	0.0021	0.0049	0.0119	0.1145	0.1631	0.0032	0.0025	0.0129	0.0252	0.0109	0.0092	0.0135	0.0055	0.0025
7	rs117807530	86700336	0.75	0.750298972197586	0.81	0.49521423796015	0.109806083305641	0.149020677207824	0.0016	0.0018	0.0217	0.1532	0.0049	0.1712	0.2188	0.0144	0.0017	0.0047	0.0056	0.0099	0.0022	0.0052	0.0117	0.1161	0.1634	0.0033	0.0025	0.0132	0.0259	0.0109	0.0095	0.0136	0.0054	0.0027
7	rs34832612	86701777	0.75	0.750298972197586	0.81	0.49521423796015	0.109942635404048	0.149020677207824	0.0016	0.0018	0.0217	0.1532	0.0049	0.1712	0.2188	0.0144	0.0017	0.0047	0.0056	0.0099	0.0022	0.0052	0.0117	0.1161	0.1634	0.0033	0.0025	0.0132	0.0259	0.0109	0.0095	0.0136	0.0054	0.0027
7	rs79462302	86713880	0.74	0.820062814253923	0.82	0.448736318624531	0.101778311626155	0.152716186488065	0.0016	0.0018	0.0218	0.1531	0.0049	0.1713	0.2185	0.0144	0.0017	0.0046	0.0056	0.0098	0.0022	0.0052	0.0117	0.1163	0.1634	0.0033	0.0025	0.0133	0.026	0.0109	0.0095	0.0136	0.0054	0.0027
7	rs13236712	86713963	0.74	0.820062814253923	0.82	0.448736318624531	0.0980203377848887	0.15433717567609	0.0016	0.0018	0.0218	0.1531	0.0049	0.1713	0.2185	0.0144	0.0017	0.0046	0.0056	0.0098	0.0022	0.0052	0.0117	0.1164	0.1634	0.0033	0.0025	0.0133	0.026	0.0109	0.0095	0.0136	0.0054	0.0027
7	rs12704345	86714024	0.74	0.820062814253923	0.82	0.448736318624531	0.0982494381485611	0.153955216378419	0.0016	0.0018	0.0218	0.1531	0.0049	0.1713	0.2185	0.0144	0.0017	0.0046	0.0056	0.0098	0.0022	0.0052	0.0117	0.1164	0.1634	0.0033	0.0025	0.0133	0.026	0.0109	0.0095	0.0136	0.0054	0.0027
7	rs35358241	86723157	0.75	0.750298972197586	0.82	0.448736318624531	0.0722561902292813	0.165755119893042	0.0017	0.0018	0.0213	0.1527	0.005	0.1708	0.2178	0.0145	0.0017	0.0046	0.0055	0.0099	0.0023	0.0052	0.0119	0.1171	0.1638	0.0034	0.0025	0.0138	0.0261	0.011	0.0094	0.0137	0.0054	0.0027
7	rs67558005	86729601	0.75	0.750298972197586	0.82	0.448736318624531	0.0910111013712876	0.168802158004557	0.0017	0.0018	0.0213	0.1526	0.005	0.1707	0.2175	0.0145	0.0017	0.0045	0.0055	0.0099	0.0024	0.0052	0.0119	0.1172	0.1637	0.0035	0.0025	0.0138	0.0261	0.011	0.0094	0.0137	0.0055	0.0028
7	rs13237709	86737704	0.75	0.750298972197586	0.82	0.448736318624531	0.0827870443784986	0.173558279992957	0.0018	0.0018	0.0213	0.1523	0.0051	0.1705	0.2173	0.0145	0.0017	0.0045	0.0055	0.0099	0.0024	0.0052	0.0119	0.1177	0.1636	0.0035	0.0024	0.014	0.0262	0.011	0.0094	0.0136	0.0055	0.0029
7	rs62489763	86740663	0.75	0.750298972197586	0.82	0.448736318624531	0.0805439647447231	0.175253740160843	0.0018	0.0018	0.0213	0.1522	0.0051	0.1704	0.2172	0.0145	0.0016	0.0045	0.0055	0.0099	0.0024	0.0053	0.0118	0.1179	0.1636	0.0035	0.0024	0.014	0.0263	0.011	0.0094	0.0136	0.0055	0.0029
7	rs1859126	86752134	0.75	0.750298972197586	0.82	0.448736318624531	0.047798419560788	0.206085717253098	0.0021	0.0017	0.0211	0.1508	0.0052	0.1692	0.2163	0.0145	0.0016	0.0049	0.0057	0.0097	0.0025	0.0056	0.0116	0.1199	0.163	0.0035	0.0022	0.0148	0.0267	0.0111	0.0097	0.0134	0.0055	0.0029
7	rs117829526	86761122	0.75	0.750298972197586	0.82	0.448736318624531	0.0414687040596865	0.200411932867976	0.0021	0.0017	0.0212	0.1506	0.0052	0.1694	0.2162	0.0145	0.0016	0.0049	0.0057	0.0097	0.0025	0.0056	0.0116	0.1199	0.1628	0.0035	0.0021	0.0149	0.0269	0.0111	0.0097	0.0134	0.0055	0.0029
7	rs116859963	86773748	0.75	0.750298972197586	0.82	0.448736318624531	0.0355569603550519	0.215015704964201	0.0021	0.0018	0.0212	0.1504	0.0052	0.1696	0.2161	0.0145	0.0016	0.0049	0.0057	0.0097	0.0025	0.0056	0.0117	0.12	0.1626	0.0034	0.0021	0.0149	0.0271	0.0111	0.0097	0.0134	0.0055	0.0028
7	rs117326831	86776955	0.75	0.750298972197586	0.82	0.448736318624531	0.0335947816649993	0.215229846873593	0.0021	0.0018	0.0212	0.1503	0.0052	0.1696	0.2161	0.0145	0.0016	0.0049	0.0058	0.0097	0.0025	0.0056	0.0117	0.12	0.1625	0.0034	0.0021	0.015	0.0272	0.0111	0.0097	0.0134	0.0055	0.0028
7	rs117044330	86777591	0.75	0.750298972197586	0.82	0.448736318624531	0.0335947816649993	0.215229846873593	0.0021	0.0018	0.0212	0.1503	0.0052	0.1696	0.2161	0.0145	0.0016	0.0049	0.0058	0.0097	0.0025	0.0056	0.0117	0.12	0.1625	0.0034	0.0021	0.015	0.0272	0.0111	0.0097	0.0134	0.0055	0.0028
7	rs75526789	86798361	0.75	0.750298972197586	0.82	0.448736318624531	0.0319379813872469	0.212664790837299	0.0022	0.0018	0.0212	0.1502	0.0052	0.1697	0.216	0.0145	0.0015	0.0049	0.0058	0.0097	0.0025	0.0056	0.0117	0.12	0.1625	0.0034	0.002	0.015	0.0272	0.0112	0.0097	0.0134	0.0055	0.0028
7	rs3747807	86800351	0.74	0.820062814253923	0.82	0.448736318624531	0.0270436101283208	0.219742984921617	0.0022	0.0018	0.0212	0.15	0.0052	0.1697	0.2159	0.0146	0.0015	0.0049	0.0058	0.0098	0.0025	0.0056	0.0117	0.12	0.1623	0.0033	0.002	0.015	0.0273	0.0114	0.0097	0.0134	0.0055	0.0028
7	rs117360089	86800364	0.74	0.820062814253923	0.83	0.405269641990714	0.0270436101283208	0.219742984921617	0.0022	0.0018	0.0212	0.15	0.0052	0.1697	0.2159	0.0146	0.0015	0.0049	0.0058	0.0098	0.0025	0.0056	0.0117	0.12	0.1623	0.0033	0.002	0.015	0.0273	0.0114	0.0097	0.0134	0.0055	0.0028
7	rs71562744	86820530	0.74	0.820062814253923	0.83	0.405269641990714	0.0269686385810247	0.220390224613023	0.0022	0.0018	0.0212	0.15	0.0052	0.1697	0.2159	0.0146	0.0015	0.0049	0.0058	0.0098	0.0025	0.0056	0.0117	0.12	0.1623	0.0033	0.002	0.015	0.0274	0.0114	0.0097	0.0134	0.0055	0.0028
7	rs75771893	86827147	0.74	0.820062814253923	0.83	0.405269641990714	0.0260386971302991	0.229079194451356	0.0022	0.0018	0.0212	0.1501	0.0052	0.1696	0.2159	0.0146	0.0015	0.0049	0.0057	0.0098	0.0025	0.0056	0.0117	0.1199	0.1624	0.0033	0.002	0.0151	0.0275	0.0114	0.0097	0.0135	0.0055	0.0028
7	rs73208538	86831249	0.74	0.820062814253923	0.83	0.405269641990714	0.0259761353026638	0.232146024310052	0.0022	0.0018	0.0212	0.1501	0.0052	0.1695	0.2159	0.0146	0.0015	0.0049	0.0057	0.0098	0.0025	0.0056	0.0117	0.1199	0.1624	0.0033	0.002	0.0151	0.0275	0.0114	0.0097	0.0135	0.0055	0.0028
7	rs73208540	86831892	0.74	0.820062814253923	0.83	0.405269641990714	0.0259448945763076	0.233574384272801	0.0022	0.0018	0.0212	0.1501	0.0052	0.1695	0.2159	0.0146	0.0015	0.0049	0.0057	0.0098	0.0025	0.0056	0.0117	0.1199	0.1624	0.0033	0.002	0.0151	0.0275	0.0114	0.0097	0.0135	0.0055	0.0028
7	rs62486484	86837154	0.74	0.820062814253923	0.83	0.405269641990714	0.0258201993238255	0.232804915938675	0.0022	0.0018	0.0212	0.1502	0.0052	0.1695	0.2159	0.0146	0.0015	0.0049	0.0057	0.0098	0.0025	0.0056	0.0117	0.1199	0.1624	0.0033	0.002	0.0151	0.0275	0.0114	0.0097	0.0135	0.0055	0.0028
7	rs62486485	86843656	0.74	0.820062814253923	0.83	0.405269641990714	0.0252847862572268	0.236881354710373	0.0022	0.0018	0.0212	0.1503	0.0051	0.1694	0.2159	0.0146	0.0015	0.0049	0.0057	0.0097	0.0025	0.0056	0.0117	0.1198	0.1625	0.0033	0.002	0.0151	0.0276	0.0114	0.0097	0.0135	0.0055	0.0028
7	rs3810883	86850543	0.74	0.820062814253923	0.83	0.405269641990714	0.0246668624603688	0.234895375970561	0.0022	0.0018	0.0211	0.1502	0.0051	0.1693	0.2158	0.0146	0.0015	0.0049	0.0057	0.0097	0.0025	0.0056	0.0117	0.1197	0.1626	0.0033	0.002	0.0151	0.0279	0.0114	0.0097	0.0135	0.0055	0.0028
7	rs11770012	86852656	0.74	0.820062814253923	0.84	0.364737902801441	0.024317231963293	0.226896709366062	0.0022	0.0018	0.0211	0.1501	0.0051	0.1693	0.2158	0.0146	0.0015	0.0049	0.0057	0.0098	0.0025	0.0056	0.0117	0.1197	0.1627	0.0033	0.0019	0.0151	0.0279	0.0114	0.0097	0.0135	0.0055	0.0028
7	rs75443199	86876605	0.74	0.820062814253923	0.84	0.364737902801441	0.00772414146878807	0.262149802672913	0.0021	0.002	0.0199	0.1482	0.005	0.1697	0.2162	0.0144	0.0011	0.0046	0.0059	0.0104	0.0023	0.0059	0.0118	0.1214	0.1639	0.0026	0.0014	0.0157	0.0281	0.0114	0.0102	0.0133	0.0052	0.0022
7	rs73212038	86878229	0.74	0.820062814253923	0.84	0.364737902801441	0.00733733735731701	0.269022860928365	0.0021	0.002	0.0199	0.1482	0.005	0.1697	0.2162	0.0144	0.0011	0.0046	0.0059	0.0104	0.0023	0.0059	0.0118	0.1215	0.1639	0.0026	0.0014	0.0157	0.0281	0.0114	0.0102	0.0133	0.0052	0.0022
7	rs117369264	86879171	0.74	0.820062814253923	0.84	0.364737902801441	0.00723190732256627	0.269828313292017	0.0021	0.002	0.0199	0.1483	0.005	0.1697	0.2162	0.0144	0.0011	0.0046	0.0059	0.0104	0.0023	0.0059	0.0117	0.1215	0.1639	0.0026	0.0014	0.0157	0.0281	0.0114	0.0102	0.0133	0.0052	0.0022
7	rs2214930	86880460	0.74	0.820062814253923	0.84	0.364737902801441	0.00707991633841387	0.281648798188484	0.0021	0.002	0.0199	0.1485	0.005	0.1697	0.2162	0.0144	0.0011	0.0045	0.0058	0.0104	0.0023	0.006	0.0116	0.1215	0.1639	0.0026	0.0014	0.0157	0.0281	0.0114	0.0102	0.0133	0.0052	0.0022
7	rs35663624	86896862	0.74	0.820062814253923	0.84	0.364737902801441	0.0062657241274466	0.283984731142961	0.0021	0.002	0.0199	0.1483	0.0051	0.1697	0.2159	0.0141	0.0011	0.0045	0.0058	0.0104	0.0023	0.006	0.0117	0.1216	0.1641	0.0026	0.0014	0.016	0.0281	0.0114	0.0103	0.0134	0.0053	0.0022
7	rs79076830	86897142	0.74	0.820062814253923	0.84	0.364737902801441	0.0065224173099604	0.286092103997928	0.0021	0.002	0.0199	0.1483	0.0051	0.17	0.2159	0.0141	0.0011	0.0045	0.0058	0.0103	0.0023	0.006	0.0116	0.1216	0.1641	0.0026	0.0014	0.016	0.0281	0.0113	0.0103	0.0133	0.0053	0.0022
7	rs1089519	86923179	0.74	0.820062814253923	0.84	0.364737902801441	0.00537045304765788	0.292442589675527	0.0021	0.002	0.0199	0.1482	0.0052	0.1699	0.2157	0.014	0.0011	0.0045	0.0055	0.0103	0.0023	0.0061	0.0116	0.1217	0.1644	0.0026	0.0014	0.0161	0.0281	0.0113	0.0103	0.0133	0.0053	0.0022
7	rs117366205	86933276	0.74	0.820062814253923	0.84	0.364737902801441	0.00533212244085118	0.302166140036837	0.0021	0.002	0.0199	0.1482	0.0052	0.1701	0.2156	0.014	0.0011	0.0045	0.0055	0.0103	0.0023	0.0061	0.0116	0.1217	0.1644	0.0026	0.0014	0.0162	0.0282	0.0113	0.0103	0.0133	0.0053	0.0021
7	rs116922864	86939822	0.74	0.820062814253923	0.84	0.364737902801441	0.00520901798879355	0.298597630910334	0.0021	0.002	0.0198	0.1481	0.0052	0.1703	0.2155	0.014	0.0011	0.0044	0.0055	0.0103	0.0024	0.0061	0.0116	0.1218	0.1644	0.0026	0.0014	0.0162	0.0283	0.0112	0.0103	0.0133	0.0054	0.0021
7	rs7794419	86940652	0.74	0.820062814253923	0.84	0.364737902801441	0.00518404199860406	0.300856207541521	0.0021	0.002	0.0198	0.1481	0.0052	0.1703	0.2155	0.0139	0.0011	0.0044	0.0055	0.0103	0.0024	0.0061	0.0116	0.1218	0.1644	0.0026	0.0014	0.0162	0.0283	0.0112	0.0103	0.0133	0.0054	0.0021
7	rs7778976	86944642	0.74	0.820062814253923	0.84	0.364737902801441	0.00381387132507975	0.310541838394933	0.0021	0.002	0.0197	0.1477	0.0051	0.1706	0.2152	0.0138	0.0011	0.0044	0.0055	0.0103	0.0024	0.0061	0.0116	0.1221	0.1643	0.0026	0.0014	0.0164	0.0287	0.0111	0.0102	0.0133	0.0055	0.002
7	rs17149389	86969438	0.75	0.750298972197586	0.84	0.364737902801441	0.00260826517773384	0.35129316611684	0.0022	0.002	0.0197	0.1486	0.0043	0.1706	0.2139	0.013	0.0011	0.0042	0.0055	0.0103	0.0023	0.006	0.0117	0.1243	0.1648	0.0023	0.0013	0.0168	0.0298	0.0103	0.0099	0.0131	0.0054	0.0019
7	rs802035	86969559	0.75	0.750298972197586	0.84	0.364737902801441	0.00260102985489388	0.351417719787432	0.0022	0.002	0.0197	0.1486	0.0043	0.1705	0.2139	0.013	0.0011	0.0042	0.0055	0.0103	0.0023	0.006	0.0117	0.1243	0.1648	0.0023	0.0013	0.0168	0.0298	0.0103	0.0099	0.0131	0.0054	0.0019
7	rs114597734	86970538	0.75	0.750298972197586	0.84	0.364737902801441	0.00265568809644827	0.351417719787432	0.0022	0.002	0.0197	0.1486	0.0043	0.1706	0.2139	0.0129	0.0011	0.0042	0.0055	0.0103	0.0023	0.006	0.0117	0.1243	0.1648	0.0023	0.0013	0.0168	0.0298	0.0103	0.0099	0.0131	0.0054	0.0019
7	Affx-31032778	86974654	0.75	0.750298972197586	0.84	0.364737902801441	0.00282519195815065	0.351168625105529	0.0022	0.002	0.0197	0.1486	0.0043	0.1707	0.2138	0.0129	0.0011	0.0042	0.0055	0.0103	0.0023	0.006	0.0117	0.1242	0.1648	0.0023	0.0013	0.0169	0.0298	0.0104	0.0099	0.0131	0.0054	0.0019
7	rs7808249	86983715	0.75	0.750298972197586	0.84	0.364737902801441	0.00256688101878014	0.35154228611399	0.0022	0.002	0.0197	0.1486	0.0043	0.1711	0.2136	0.0129	0.0011	0.0042	0.0055	0.0103	0.0023	0.0059	0.0117	0.124	0.1648	0.0023	0.0013	0.0169	0.0298	0.0104	0.0099	0.0131	0.0054	0.0019
7	rs77649300	86997806	0.74	0.820062814253923	0.84	0.364737902801441	0.00183955071044823	0.413257542272414	0.0021	0.0022	0.0204	0.1471	0.0043	0.1721	0.2116	0.0123	9e-04	0.0039	0.0055	0.0103	0.0021	0.0059	0.0119	0.1263	0.1657	0.0015	0.001	0.0174	0.0306	0.0104	0.0099	0.0129	0.0053	0.0015
7	rs6949638	87003066	0.74	0.820062814253923	0.84	0.364737902801441	0.00164847443803416	0.423063602767457	0.0021	0.0022	0.0205	0.147	0.0043	0.1722	0.2115	0.0123	9e-04	0.0039	0.0055	0.0104	0.002	0.0059	0.0119	0.1265	0.1657	0.0014	0.001	0.0174	0.0306	0.0104	0.0099	0.0129	0.0053	0.0015
7	rs80069206	87020787	0.74	0.820062814253923	0.84	0.364737902801441	0.00180561973673158	0.427003382343553	0.0021	0.0022	0.0205	0.1467	0.0043	0.1726	0.2115	0.0122	9e-04	0.0039	0.0055	0.0103	0.002	0.0059	0.0118	0.1265	0.166	0.0014	0.001	0.0174	0.0308	0.0104	0.0099	0.0129	0.0053	0.0015
7	rs7785206	87021023	0.74	0.820062814253923	0.84	0.364737902801441	0.00180561973673158	0.427266383842805	0.0021	0.0022	0.0205	0.1467	0.0043	0.1726	0.2115	0.0122	9e-04	0.0039	0.0055	0.0103	0.002	0.0059	0.0118	0.1265	0.166	0.0014	0.001	0.0174	0.0308	0.0104	0.0099	0.0129	0.0053	0.0015
7	rs31651	87029287	0.74	0.820062814253923	0.84	0.364737902801441	0.00190473609483371	0.427134877645668	0.002	0.0021	0.0206	0.1464	0.0043	0.1729	0.2114	0.0121	9e-04	0.0039	0.0055	0.0103	0.002	0.0059	0.0118	0.1266	0.1663	0.0013	0.001	0.0174	0.0309	0.0103	0.0099	0.0129	0.0053	0.0015
7	rs31652	87029687	0.74	0.820062814253923	0.84	0.364737902801441	0.00198919235242024	0.433195395871847	0.002	0.0021	0.0205	0.1467	0.0043	0.1725	0.2114	0.0121	9e-04	0.0039	0.0055	0.0103	0.0019	0.0059	0.0118	0.1266	0.1664	0.0013	0.001	0.0173	0.031	0.0104	0.0099	0.013	0.0053	0.0015
7	rs2097937	87030903	0.74	0.820062814253923	0.84	0.364737902801441	0.00212689185077589	0.415213758847279	0.002	0.0021	0.0205	0.1468	0.0043	0.1724	0.2117	0.012	9e-04	0.0039	0.0055	0.0104	0.0019	0.0058	0.0119	0.1266	0.1662	0.0013	0.001	0.0173	0.0307	0.0103	0.0098	0.0132	0.0053	0.0015
7	rs45459000	87045317	0.74	0.820062814253923	0.84	0.364737902801441	0.00273562878645929	0.42779251752812	0.002	0.0021	0.0205	0.1469	0.0043	0.1725	0.2114	0.012	9e-04	0.0038	0.0055	0.0103	0.0019	0.0058	0.0119	0.1266	0.1662	0.0013	0.001	0.0173	0.0308	0.0102	0.0102	0.0132	0.0053	0.0014
7	rs31663	87045837	0.74	0.820062814253923	0.86	0.29215087580064	0.00273562878645929	0.429503653545232	0.002	0.0021	0.0205	0.1469	0.0043	0.1725	0.2114	0.012	9e-04	0.0038	0.0055	0.0103	0.0019	0.0058	0.0119	0.1266	0.1662	0.0013	0.001	0.0173	0.0308	0.0102	0.0102	0.0132	0.0053	0.0014
7	rs45620931	87055681	0.74	0.820062814253923	0.86	0.29215087580064	0.00253840324062661	0.480850552507758	0.0019	0.0021	0.0209	0.1473	0.004	0.1733	0.2099	0.012	9e-04	0.0036	0.0054	0.0103	0.0018	0.0058	0.0123	0.1269	0.1664	0.0013	9e-04	0.0175	0.0314	0.0099	0.0095	0.0133	0.0054	0.0014
7	Affx-31033879	87056176	0.74	0.820062814253923	0.86	0.29215087580064	0.00252602402047156	0.483430145616376	0.0019	0.0021	0.0209	0.1473	0.004	0.1733	0.2099	0.012	9e-04	0.0036	0.0054	0.0103	0.0018	0.0058	0.0123	0.1269	0.1664	0.0013	9e-04	0.0175	0.0314	0.0099	0.0095	0.0133	0.0054	0.0014
7	rs31670	87059164	0.74	0.820062814253923	0.86	0.29215087580064	0.00257404026107754	0.49146305020198	0.0019	0.0021	0.021	0.1477	0.004	0.1733	0.2092	0.0121	9e-04	0.0035	0.0053	0.0103	0.0018	0.0058	0.0123	0.127	0.1666	0.0013	9e-04	0.0175	0.0315	0.0099	0.0093	0.0134	0.0055	0.0014
7	rs1149222	87073775	0.74	0.820062814253923	0.86	0.29215087580064	0.00246312082896053	0.445650545682155	0.0018	0.0024	0.0213	0.1478	0.0039	0.1732	0.2093	0.012	7e-04	0.0035	0.0051	0.0106	0.0017	0.0058	0.0124	0.127	0.1673	0.0012	8e-04	0.0176	0.0307	0.0099	0.0089	0.0134	0.0058	0.0012
7	rs78253146	87077979	0.74	0.820062814253923	0.86	0.29215087580064	0.00385321716748489	0.454317691146511	0.0018	0.0024	0.0212	0.1492	0.004	0.1745	0.2096	0.012	6e-04	0.0035	0.0052	0.0108	0.0014	0.0059	0.0121	0.1252	0.1672	0.0011	7e-04	0.0176	0.0306	0.0096	0.0087	0.0135	0.006	0.0011
7	rs45495292	87078458	0.74	0.820062814253923	0.86	0.29215087580064	0.00389537233460682	0.463700501400909	0.0018	0.0024	0.0212	0.1492	0.004	0.1745	0.2096	0.012	6e-04	0.0035	0.0052	0.0108	0.0014	0.0059	0.0121	0.1252	0.1672	0.0011	7e-04	0.0177	0.0306	0.0096	0.0087	0.0135	0.006	0.0011
7	rs45554032	87078547	0.74	0.820062814253923	0.86	0.29215087580064	0.00390534385947351	0.467063653826791	0.0018	0.0024	0.0212	0.1492	0.004	0.1745	0.2096	0.012	6e-04	0.0035	0.0052	0.0108	0.0014	0.0059	0.0121	0.1252	0.1672	0.0011	7e-04	0.0177	0.0306	0.0096	0.0087	0.0135	0.006	0.0011
7	rs2109505	87079406	0.74	0.820062814253923	0.86	0.29215087580064	0.00443291032675665	0.492691392231555	0.0018	0.0024	0.0212	0.1494	0.004	0.1746	0.2097	0.012	6e-04	0.0035	0.0052	0.0108	0.0014	0.0059	0.0121	0.1251	0.1671	0.001	7e-04	0.0177	0.0306	0.0096	0.0087	0.0135	0.0061	0.0011
7	rs58238559	87082273	0.74	0.820062814253923	0.86	0.29215087580064	0.00499968607681771	0.518250518041954	0.0018	0.0024	0.0211	0.1495	0.004	0.1746	0.2098	0.012	6e-04	0.0035	0.0052	0.0108	0.0014	0.0059	0.0121	0.125	0.1671	0.001	7e-04	0.0177	0.0306	0.0096	0.0087	0.0135	0.0061	0.0011
7	rs1202283	87082292	0.74	0.820062814253923	0.86	0.29215087580064	0.00501485060177604	0.519910673002115	0.0018	0.0024	0.0211	0.1495	0.004	0.1746	0.2098	0.012	6e-04	0.0035	0.0052	0.0108	0.0014	0.0059	0.0121	0.125	0.1671	0.001	7e-04	0.0177	0.0306	0.0096	0.0087	0.0135	0.0061	0.0011
7	rs45501595	87087135	0.74	0.820062814253923	0.86	0.29215087580064	0.00522154111648037	0.515348466308232	0.0018	0.0024	0.0211	0.1493	0.004	0.1746	0.2099	0.0121	6e-04	0.0035	0.0052	0.0108	0.0014	0.0059	0.012	0.1249	0.1671	0.001	7e-04	0.0177	0.0306	0.0096	0.0087	0.0135	0.0061	0.0011
7	rs76331237	87089058	0.74	0.820062814253923	0.86	0.29215087580064	0.00528134685481247	0.514658107299381	0.0018	0.0024	0.0211	0.1493	0.004	0.1746	0.2099	0.0121	6e-04	0.0035	0.0052	0.0108	0.0014	0.0059	0.012	0.1249	0.1671	0.001	7e-04	0.0177	0.0306	0.0096	0.0087	0.0135	0.0061	0.0011
7	rs45583842	87091592	0.74	0.820062814253923	0.86	0.29215087580064	0.00515915950106708	0.528370333868474	0.0018	0.0024	0.0211	0.1493	0.004	0.1746	0.2098	0.0121	6e-04	0.0035	0.0052	0.0108	0.0014	0.0059	0.012	0.1248	0.1671	0.001	7e-04	0.0177	0.031	0.0096	0.0087	0.0135	0.0061	0.0011
7	rs2302387	87092185	0.74	0.820062814253923	0.87	0.259919603286658	0.00532893786919685	0.541333086962644	0.0017	0.0024	0.021	0.1494	0.004	0.1745	0.2098	0.0121	6e-04	0.0036	0.0052	0.0108	0.0014	0.006	0.0119	0.1245	0.1672	0.001	7e-04	0.0177	0.031	0.0096	0.0088	0.0135	0.0062	0.0011
7	rs4148812	87101407	0.74	0.820062814253923	0.87	0.259919603286658	0.00493338718016122	0.522957750860194	0.0018	0.0024	0.021	0.1494	0.004	0.1744	0.2097	0.0122	7e-04	0.0036	0.0052	0.0108	0.0014	0.006	0.0118	0.1243	0.1673	0.001	7e-04	0.0177	0.031	0.0096	0.0088	0.0135	0.0062	0.0011
7	rs4148810	87102251	0.73	0.893795165105119	0.87	0.259919603286658	0.00523094885666892	0.512864267370056	0.0018	0.0024	0.021	0.1494	0.004	0.1744	0.2096	0.0122	7e-04	0.0036	0.0052	0.0108	0.0017	0.006	0.0118	0.1242	0.1672	0.001	7e-04	0.0176	0.031	0.0096	0.0088	0.0135	0.0062	0.0011
7	rs45605336	87102772	0.73	0.893795165105119	0.87	0.259919603286658	0.00521214657287878	0.511485467607265	0.0018	0.0024	0.0209	0.1494	0.004	0.1744	0.2096	0.0122	7e-04	0.0036	0.0052	0.0108	0.0017	0.006	0.0118	0.1242	0.1672	0.001	7e-04	0.0176	0.031	0.0096	0.0088	0.0135	0.0062	0.0011
7	rs4148808	87105795	0.74	0.820062814253923	0.87	0.259919603286658	0.00446331859959661	0.473403496276854	0.0018	0.0024	0.0205	0.1496	0.004	0.1747	0.2105	0.0122	8e-04	0.0036	0.0051	0.0107	0.0017	0.006	0.0119	0.124	0.1674	0.001	6e-04	0.0176	0.0305	0.0096	0.0087	0.0134	0.0062	0.0011
7	rs4148807	87105812	0.74	0.820062814253923	0.87	0.259919603286658	0.00446054746715319	0.47137772545368	0.0018	0.0024	0.0205	0.1496	0.004	0.1747	0.2105	0.0122	8e-04	0.0036	0.0051	0.0107	0.0017	0.006	0.0119	0.124	0.1674	0.001	6e-04	0.0176	0.0305	0.0096	0.0087	0.0134	0.0062	0.0011
7	rs4148805	87106365	0.74	0.820062814253923	0.87	0.259919603286658	0.00444394900974628	0.473403496276854	0.0018	0.0024	0.0205	0.1496	0.004	0.1747	0.2105	0.0122	7e-04	0.0036	0.0051	0.0107	0.0017	0.006	0.0119	0.124	0.1674	0.001	6e-04	0.0176	0.0305	0.0096	0.0087	0.0134	0.0062	0.0011
7	rs3747806	87106702	0.74	0.820062814253923	0.87	0.259919603286658	0.0043999233505915	0.47178269885563	0.0018	0.0024	0.0205	0.1496	0.004	0.1747	0.2106	0.0122	7e-04	0.0036	0.0051	0.0107	0.0017	0.006	0.0119	0.124	0.1674	0.001	6e-04	0.0176	0.0305	0.0096	0.0087	0.0134	0.0062	0.0011
7	rs34254427	87113133	0.74	0.820062814253923	0.87	0.259919603286658	0.00417963834703607	0.465179505784026	0.0017	0.0025	0.0204	0.1494	0.004	0.1746	0.2107	0.0123	8e-04	0.0035	0.0051	0.0107	0.0017	0.0061	0.0119	0.124	0.1675	0.001	6e-04	0.0175	0.0305	0.0096	0.0087	0.0134	0.0062	0.0011
7	rs12538707	87124268	0.74	0.820062814253923	0.87	0.259919603286658	0.00407796076374372	0.460477868587336	0.0017	0.0025	0.0204	0.1493	0.004	0.1745	0.2108	0.0123	8e-04	0.0035	0.0051	0.0107	0.0017	0.0061	0.0119	0.1239	0.1675	0.001	6e-04	0.0175	0.0305	0.0097	0.0086	0.0134	0.0062	0.0011
7	rs73198345	87125643	0.74	0.820062814253923	0.87	0.259919603286658	0.0047386055180756	0.463834905424279	0.0017	0.0024	0.0203	0.1493	0.004	0.1747	0.211	0.0123	8e-04	0.0035	0.0051	0.0107	0.0017	0.0061	0.0119	0.1239	0.1675	9e-04	6e-04	0.0175	0.0305	0.0097	0.0086	0.0134	0.0061	0.0011
7	rs73383419	87129538	0.74	0.820062814253923	0.87	0.259919603286658	0.0044467120480533	0.441665287460295	0.0017	0.0024	0.0204	0.1491	0.004	0.1747	0.211	0.0123	8e-04	0.0036	0.0051	0.0108	0.0016	0.0061	0.012	0.1238	0.1674	9e-04	6e-04	0.0175	0.0304	0.0099	0.0086	0.0135	0.0061	0.0011
7	rs3842	87133366	0.74	0.820062814253923	0.86	0.29215087580064	0.0038016410091066	0.426608961834101	0.0017	0.0023	0.0206	0.1486	0.004	0.1747	0.2112	0.0123	8e-04	0.0036	0.005	0.0108	0.0016	0.006	0.0121	0.1236	0.1673	8e-04	7e-04	0.0174	0.0304	0.0104	0.0085	0.0137	0.006	0.0012
7	rs17064	87133470	0.73	0.893795165105119	0.86	0.29215087580064	0.00344437577515847	0.392164250536285	0.0018	0.0024	0.0206	0.1486	0.004	0.1746	0.2108	0.0123	8e-04	0.0036	0.005	0.0108	0.0016	0.006	0.0121	0.1235	0.1673	0.001	8e-04	0.0173	0.0303	0.0104	0.0085	0.0139	0.006	0.0013
7	rs6946379	87138186	0.74	0.820062814253923	0.87	0.259919603286658	0.00307481444432883	0.234454778689623	0.0017	0.0023	0.0232	0.1505	0.0043	0.1748	0.2136	0.0119	0.0012	0.0031	0.0051	0.0106	0.0012	0.0057	0.0135	0.1176	0.171	0.001	0.001	0.0159	0.0291	0.0107	0.0069	0.0128	0.0055	0.0015
7	rs2235048	87138511	0.74	0.820062814253923	0.87	0.259919603286658	0.00323495870061743	0.249919729101347	0.0017	0.0023	0.0232	0.1505	0.0043	0.1748	0.2136	0.0119	0.0012	0.003	0.0051	0.0106	0.0012	0.0057	0.0135	0.1175	0.171	0.001	0.0011	0.0159	0.0291	0.0107	0.0069	0.0128	0.0055	0.0016
7	rs2235047	87138532	0.74	0.820062814253923	0.87	0.259919603286658	0.00319644438637581	0.24902115352477	0.0017	0.0023	0.0232	0.1505	0.0043	0.1748	0.2136	0.0119	0.0012	0.003	0.0051	0.0106	0.0012	0.0057	0.0134	0.1175	0.1711	0.001	0.0011	0.0158	0.0291	0.0107	0.0069	0.0127	0.0055	0.0016
7	Affx-31034927	87138645	0.74	0.820062814253923	0.87	0.259919603286658	0.00319857446853758	0.246667283478896	0.0017	0.0023	0.0232	0.1504	0.0043	0.1748	0.2137	0.0119	0.0012	0.003	0.0051	0.0106	0.0012	0.0057	0.0135	0.1176	0.1711	0.001	0.0011	0.0158	0.0291	0.0107	0.0069	0.0128	0.0055	0.0016
7	rs78762243	87150717	0.74	0.820062814253923	0.87	0.259919603286658	0.00575552485982271	0.210960407392729	0.0017	0.0023	0.0235	0.1511	0.0043	0.1743	0.2132	0.0117	0.0013	0.003	0.0052	0.0104	0.0013	0.0058	0.0143	0.1156	0.1715	0.0011	0.0013	0.0158	0.0292	0.0112	0.0069	0.0126	0.0054	0.0015
7	rs2032583	87160561	0.74	0.820062814253923	0.87	0.259919603286658	0.00631642680527531	0.209154484200556	0.0017	0.0023	0.0236	0.1512	0.0043	0.1742	0.2131	0.0116	0.0013	0.003	0.0052	0.0104	0.0013	0.0058	0.0144	0.1153	0.1716	0.0011	0.0013	0.0158	0.0292	0.0113	0.0069	0.0126	0.0053	0.0014
7	rs2235040	87165750	0.74	0.820062814253923	0.87	0.259919603286658	0.00573864241907227	0.210641341207659	0.0017	0.0023	0.0236	0.1512	0.0044	0.1742	0.2131	0.0116	0.0013	0.003	0.0052	0.0104	0.0013	0.0057	0.0145	0.1153	0.1716	0.0011	0.0013	0.0158	0.0292	0.0113	0.0069	0.0127	0.0053	0.0014
7	rs12720067	87169356	0.74	0.820062814253923	0.87	0.259919603286658	0.00588853501505241	0.210109919967117	0.0017	0.0023	0.0236	0.1513	0.0044	0.1742	0.2131	0.0115	0.0013	0.003	0.0052	0.0104	0.0013	0.0057	0.0145	0.1153	0.1716	0.0011	0.0013	0.0158	0.0292	0.0113	0.0069	0.0127	0.0053	0.0014
7	rs12720066	87169702	0.74	0.820062814253923	0.87	0.259919603286658	0.00595766375847234	0.209578943971884	0.0017	0.0023	0.0236	0.1513	0.0044	0.1742	0.2131	0.0115	0.0013	0.003	0.0052	0.0104	0.0013	0.0057	0.0145	0.1152	0.1716	0.0011	0.0014	0.0158	0.0292	0.0113	0.0069	0.0127	0.0053	0.0014
7	rs4728701	87172053	0.74	0.820062814253923	0.87	0.259919603286658	0.0080167126004715	0.199053962880584	0.0017	0.0023	0.0237	0.1512	0.0044	0.1739	0.2129	0.0115	0.0014	0.003	0.0053	0.0103	0.0014	0.0058	0.0146	0.1148	0.1717	0.0012	0.0015	0.0158	0.0292	0.0116	0.0069	0.0128	0.0053	0.0015
7	rs2235013	87178626	0.74	0.820062814253923	0.87	0.259919603286658	0.00992297684988176	0.222443922311406	0.0018	0.0023	0.0238	0.1512	0.0044	0.1738	0.2128	0.0114	0.0015	0.003	0.0053	0.0103	0.0014	0.0058	0.0149	0.1144	0.1716	0.0012	0.0016	0.0158	0.0292	0.0117	0.0069	0.0128	0.0052	0.0016
7	rs2235033	87179143	0.75	0.750298972197586	0.87	0.259919603286658	0.00952371075710734	0.223418897183635	0.0018	0.0023	0.0238	0.1511	0.0044	0.1739	0.2128	0.0114	0.0015	0.003	0.0052	0.0103	0.0014	0.0058	0.0149	0.1146	0.1714	0.0012	0.0016	0.0158	0.0292	0.0117	0.0069	0.0128	0.0052	0.0016
7	rs2032588	87179443	0.75	0.750298972197586	0.9	0.178319663885856	0.00941965612077546	0.219742984921617	0.0018	0.0023	0.0238	0.1511	0.0044	0.1739	0.2127	0.0114	0.0015	0.003	0.0052	0.0103	0.0014	0.0058	0.0149	0.1147	0.1715	0.0012	0.0016	0.0158	0.0291	0.0117	0.0069	0.0128	0.0052	0.0016
7	rs1128503	87179601	0.75	0.750298972197586	0.91	0.155803491158275	0.0093704105293581	0.219958662185691	0.0018	0.0023	0.0238	0.1511	0.0044	0.1739	0.2127	0.0114	0.0015	0.003	0.0052	0.0103	0.0014	0.0058	0.0149	0.1147	0.1715	0.0012	0.0016	0.0158	0.0291	0.0117	0.0069	0.0128	0.0052	0.0016
7	Affx-31035567	87179809	0.75	0.750298972197586	0.91	0.155803491158275	0.00928226112194259	0.221362252082895	0.0018	0.0023	0.0239	0.1511	0.0044	0.1739	0.2127	0.0114	0.0015	0.003	0.0052	0.0104	0.0014	0.0058	0.0149	0.1147	0.1715	0.0012	0.0016	0.0158	0.0291	0.0117	0.0069	0.0128	0.0052	0.0016
7	rs10276036	87180198	0.74	0.820062814253923	0.91	0.155803491158275	0.00915121933480588	0.221146125014922	0.0018	0.0023	0.024	0.1511	0.0044	0.1739	0.2126	0.0114	0.0015	0.003	0.0052	0.0105	0.0014	0.0058	0.0149	0.1147	0.1714	0.0012	0.0016	0.0158	0.0291	0.0117	0.0069	0.0128	0.0052	0.0016
7	rs1922240	87183354	0.74	0.820062814253923	0.91	0.155803491158275	0.00962863465279311	0.210854034223391	0.0018	0.0023	0.024	0.1511	0.0044	0.1741	0.2126	0.0114	0.0015	0.003	0.0052	0.0105	0.0014	0.0058	0.0148	0.1147	0.1714	0.0012	0.0016	0.0158	0.0291	0.0117	0.0068	0.0127	0.0052	0.0016
7	rs74682905	87186748	0.75	0.750298972197586	0.91	0.155803491158275	0.00957856220094559	0.20135387931566	0.0018	0.0023	0.024	0.1511	0.0044	0.174	0.2125	0.0114	0.0015	0.003	0.0052	0.0105	0.0014	0.0058	0.0149	0.1147	0.1715	0.0012	0.0016	0.0158	0.029	0.0117	0.0068	0.0127	0.0052	0.0016
7	rs1024409	87198367	0.75	0.750298972197586	0.91	0.155803491158275	0.00985131351731481	0.189738499501101	0.0017	0.0024	0.0241	0.1513	0.0044	0.1735	0.2124	0.0113	0.0014	0.003	0.0053	0.0106	0.0013	0.0059	0.015	0.1145	0.172	0.0012	0.0015	0.0158	0.029	0.0118	0.0067	0.0127	0.0052	0.0015
7	rs1202173	87210259	0.75	0.750298972197586	0.91	0.155803491158275	0.0111688615814875	0.186769247482587	0.0017	0.0024	0.0246	0.1515	0.0044	0.173	0.2117	0.011	0.0013	0.0029	0.0053	0.0108	0.0013	0.006	0.0152	0.1144	0.1725	0.0012	0.0013	0.0158	0.0293	0.012	0.0066	0.0127	0.0054	0.0013
7	rs1211152	87215114	0.75	0.750298972197586	0.91	0.155803491158275	0.0112081963327687	0.18840548232245	0.0017	0.0024	0.0246	0.1515	0.0044	0.173	0.2116	0.011	0.0012	0.0029	0.0053	0.0108	0.0013	0.006	0.0153	0.1143	0.1725	0.0012	0.0013	0.0158	0.0293	0.012	0.0066	0.0127	0.0054	0.0013
7	rs3789243	87220886	0.75	0.750298972197586	0.91	0.155803491158275	0.0148790636034167	0.229407151379004	0.0016	0.0025	0.0254	0.1516	0.0043	0.1722	0.2106	0.0113	0.001	0.0028	0.0053	0.0115	0.0013	0.0061	0.0156	0.1133	0.1728	0.0012	0.0012	0.0159	0.0298	0.0124	0.0064	0.0128	0.0054	0.0011
7	rs17149792	87224251	0.75	0.750298972197586	0.91	0.155803491158275	0.0145004110057559	0.231049213389563	0.0016	0.0025	0.0255	0.1518	0.0043	0.1719	0.2106	0.0113	0.001	0.0027	0.0052	0.0115	0.0013	0.0061	0.0156	0.1135	0.1727	0.0012	0.0011	0.0159	0.0298	0.0124	0.0064	0.0129	0.0055	0.001
7	rs9282564	87229440	0.75	0.750298972197586	0.9	0.178319663885856	0.014990577501625	0.238651173414679	0.0016	0.0025	0.0255	0.1519	0.0043	0.1717	0.2106	0.0113	0.001	0.0027	0.0052	0.0115	0.0013	0.0061	0.0156	0.1137	0.1727	0.0012	0.0011	0.0159	0.0298	0.0124	0.0064	0.0129	0.0055	0.001
7	rs2214102	87229501	0.75	0.750298972197586	0.9	0.178319663885856	0.0150115549479432	0.23876192736424	0.0016	0.0025	0.0255	0.1519	0.0043	0.1717	0.2106	0.0113	0.001	0.0027	0.0052	0.0115	0.0013	0.0061	0.0156	0.1137	0.1727	0.0012	0.0011	0.0159	0.0298	0.0124	0.0064	0.0129	0.0055	0.001
7	rs3213619	87230193	0.75	0.750298972197586	0.91	0.155803491158275	0.0151308372363656	0.239759453700918	0.0016	0.0025	0.0255	0.1519	0.0043	0.1717	0.2106	0.0113	0.001	0.0027	0.0052	0.0115	0.0013	0.0061	0.0156	0.1137	0.1727	0.0012	0.0011	0.0159	0.0298	0.0124	0.0064	0.0129	0.0055	0.001
7	rs13233308	87244960	0.75	0.750298972197586	0.91	0.155803491158275	0.016066269119702	0.238651173414679	0.0016	0.0025	0.0256	0.152	0.0042	0.1713	0.2108	0.0113	0.001	0.0027	0.0053	0.0115	0.0013	0.0061	0.0157	0.1139	0.1727	0.0011	0.0011	0.0158	0.0299	0.0124	0.0064	0.013	0.0055	0.001
7	rs10246878	87275641	0.75	0.750298972197586	0.91	0.155803491158275	0.016624931263084	0.238208322460195	0.0016	0.0025	0.0258	0.1523	0.0042	0.1712	0.2107	0.0112	0.001	0.0027	0.0053	0.0117	0.0012	0.0062	0.0156	0.1137	0.1727	0.0011	0.0011	0.0157	0.0299	0.0124	0.0064	0.0128	0.0055	0.001
7	rs79584784	87284098	0.75	0.750298972197586	0.9	0.178319663885856	0.0166626759611523	0.234344671015195	0.0016	0.0025	0.0258	0.1524	0.0042	0.1712	0.2107	0.0112	0.001	0.0027	0.0053	0.0117	0.0012	0.0062	0.0156	0.1136	0.1728	0.0011	0.0011	0.0157	0.0299	0.0124	0.0064	0.0128	0.0055	0.001
7	rs28381749	87289252	0.75	0.750298972197586	0.9	0.178319663885856	0.0166777914484704	0.230939624699102	0.0016	0.0024	0.0258	0.1524	0.0042	0.1712	0.2107	0.0112	0.001	0.0027	0.0054	0.0117	0.0012	0.0062	0.0156	0.1136	0.1728	0.0011	0.0011	0.0157	0.0299	0.0124	0.0064	0.0128	0.0055	0.001
7	rs17329325	87353076	0.75	0.750298972197586	0.9	0.178319663885856	0.016943945417386	0.232146024310052	0.0016	0.0024	0.026	0.1528	0.0043	0.1709	0.2106	0.0113	0.001	0.0027	0.0054	0.0118	0.0012	0.0062	0.0156	0.1133	0.1728	0.0011	0.001	0.0155	0.03	0.0125	0.0064	0.0127	0.0055	9e-04
7	rs118089956	87363218	0.75	0.750298972197586	0.9	0.178319663885856	0.0168675856667025	0.235115774492863	0.0016	0.0024	0.026	0.1529	0.0043	0.1709	0.2104	0.0113	0.001	0.0027	0.0054	0.0119	0.0011	0.0062	0.0156	0.1133	0.1727	0.0011	0.001	0.0155	0.03	0.0125	0.0064	0.0127	0.0055	9e-04
7	rs117860181	87375209	0.75	0.750298972197586	0.9	0.178319663885856	0.0171359539929066	0.233684375168443	0.0016	0.0024	0.026	0.153	0.0043	0.1708	0.2104	0.0113	0.001	0.0027	0.0055	0.0119	0.0011	0.0062	0.0157	0.1133	0.1727	0.0011	0.001	0.0155	0.03	0.0125	0.0064	0.0127	0.0055	9e-04
7	rs10280904	87378436	0.75	0.750298972197586	0.9	0.178319663885856	0.0171436673669359	0.232365587841806	0.0016	0.0024	0.026	0.153	0.0043	0.1708	0.2104	0.0113	0.001	0.0027	0.0055	0.0119	0.0011	0.0062	0.0157	0.1132	0.1727	0.0011	0.001	0.0155	0.03	0.0125	0.0064	0.0127	0.0055	9e-04
7	rs117502888	87395755	0.75	0.750298972197586	0.89	0.20310604818777	0.0171051259375291	0.229625873785198	0.0016	0.0024	0.0261	0.1532	0.0043	0.1707	0.2103	0.0113	0.001	0.0027	0.0055	0.012	0.0011	0.0062	0.0157	0.1132	0.1727	0.0011	0.001	0.0154	0.0301	0.0125	0.0064	0.0126	0.0055	9e-04
7	rs992422	87397345	0.75	0.750298972197586	0.89	0.20310604818777	0.0170897271678323	0.230282445948901	0.0016	0.0024	0.0261	0.1532	0.0043	0.1706	0.2103	0.0113	0.001	0.0027	0.0055	0.012	0.0011	0.0062	0.0157	0.1132	0.1727	0.0011	0.001	0.0154	0.0301	0.0125	0.0064	0.0126	0.0055	9e-04
7	rs73200332	87398020	0.75	0.750298972197586	0.89	0.20310604818777	0.0170897271678323	0.229735260309747	0.0016	0.0024	0.0261	0.1532	0.0043	0.1706	0.2103	0.0113	0.001	0.0027	0.0055	0.012	0.0011	0.0062	0.0157	0.1132	0.1727	0.0011	0.001	0.0154	0.0301	0.0125	0.0064	0.0126	0.0055	9e-04
7	rs74536602	87413909	0.75	0.750298972197586	0.89	0.20310604818777	0.0171128291361846	0.226896709366062	0.0016	0.0024	0.0261	0.1534	0.0044	0.1705	0.21	0.0113	0.001	0.0027	0.0055	0.012	0.0011	0.0062	0.0157	0.1132	0.1727	0.0011	0.001	0.0154	0.0301	0.0125	0.0064	0.0126	0.0055	9e-04
7	rs76028916	87424125	0.75	0.750298972197586	0.89	0.20310604818777	0.0169898828224772	0.222443922311406	0.0016	0.0024	0.0262	0.1534	0.0044	0.1705	0.21	0.0113	0.001	0.0028	0.0055	0.012	0.0011	0.0062	0.0157	0.1132	0.1727	0.0011	0.001	0.0154	0.0301	0.0125	0.0064	0.0126	0.0055	9e-04
7	rs12704370	87430669	0.75	0.750298972197586	0.89	0.20310604818777	0.0169669027151791	0.222443922311406	0.0016	0.0024	0.0262	0.1534	0.0044	0.1705	0.21	0.0113	0.001	0.0028	0.0055	0.012	0.0011	0.0062	0.0157	0.1131	0.1727	0.0011	0.001	0.0153	0.0301	0.0125	0.0064	0.0126	0.0055	9e-04
7	rs77445263	87446929	0.75	0.750298972197586	0.89	0.20310604818777	0.016624931263084	0.215336944165473	0.0016	0.0024	0.0262	0.1534	0.0044	0.1705	0.21	0.0113	0.001	0.0028	0.0055	0.012	0.0011	0.0062	0.0157	0.1131	0.1726	0.0011	0.001	0.0153	0.0301	0.0125	0.0064	0.0126	0.0056	9e-04
7	rs117577624	87461550	0.75	0.750298972197586	0.9	0.178319663885856	0.0163103510739943	0.20798869413567	0.0016	0.0024	0.0262	0.1534	0.0044	0.1705	0.21	0.0113	0.001	0.0029	0.0056	0.012	0.0011	0.0062	0.0157	0.1131	0.1724	0.0011	0.001	0.0153	0.0301	0.0125	0.0064	0.0126	0.0057	9e-04
7	rs17336922	87485762	0.75	0.750298972197586	0.9	0.178319663885856	0.0159928385968597	0.188303075145859	0.0016	0.0024	0.0262	0.1533	0.0044	0.1703	0.2099	0.0113	0.001	0.0032	0.0056	0.012	0.0011	0.0063	0.0157	0.1129	0.1719	0.0011	0.001	0.0153	0.0302	0.0125	0.0064	0.0126	0.0062	9e-04
7	rs79943609	87497188	0.75	0.750298972197586	0.9	0.178319663885856	0.0160075048934514	0.186360950243274	0.0016	0.0024	0.0262	0.1533	0.0044	0.1703	0.2099	0.0113	0.001	0.0032	0.0056	0.012	0.0011	0.0063	0.0157	0.1129	0.1718	0.0011	0.001	0.0153	0.0302	0.0125	0.0065	0.0126	0.0062	9e-04
7	rs117188385	87503207	0.75	0.750298972197586	0.9	0.178319663885856	0.0160148417541148	0.185443398408642	0.0016	0.0024	0.0262	0.1533	0.0044	0.1703	0.2098	0.0113	0.001	0.0032	0.0056	0.012	0.0011	0.0063	0.0157	0.1129	0.1718	0.0011	0.001	0.0153	0.0302	0.0125	0.0065	0.0127	0.0062	9e-04
7	rs73200354	87504411	0.75	0.750298972197586	0.9	0.178319663885856	0.016000170507855	0.185647165013415	0.0016	0.0024	0.0262	0.1533	0.0044	0.1703	0.2098	0.0113	0.001	0.0032	0.0056	0.012	0.0011	0.0063	0.0157	0.1129	0.1718	0.0011	0.001	0.0153	0.0302	0.0125	0.0065	0.0127	0.0063	9e-04
7	rs13238458	87510419	0.75	0.750298972197586	0.9	0.178319663885856	0.0158248865631157	0.184324051582326	0.0016	0.0024	0.0262	0.1533	0.0044	0.1703	0.2098	0.0113	0.001	0.0032	0.0056	0.012	0.0011	0.0063	0.0157	0.1129	0.1718	0.0011	0.001	0.0153	0.0302	0.0125	0.0065	0.0127	0.0063	9e-04
7	rs34683441	87555794	0.76	0.684441169424083	0.91	0.155803491158275	0.0161842737376225	0.176053579771191	0.0016	0.0025	0.0265	0.153	0.0044	0.1697	0.2096	0.0113	0.0011	0.0035	0.0057	0.0119	0.0011	0.0063	0.0156	0.1121	0.1723	0.0012	9e-04	0.0153	0.0303	0.0126	0.0065	0.0129	0.0065	9e-04
7	rs112992388	87557483	0.76	0.684441169424083	0.93	0.117127898734063	0.0162212806181486	0.174554916830278	0.0016	0.0025	0.0265	0.1529	0.0044	0.1697	0.2095	0.0113	0.0011	0.0035	0.0057	0.0119	0.0011	0.0063	0.0156	0.1121	0.1722	0.0012	9e-04	0.0153	0.0303	0.0126	0.0065	0.0129	0.0065	9e-04
7	rs2279542	87564497	0.77	0.622422290089237	0.93	0.117127898734063	0.0159050485143705	0.172563627757535	0.0016	0.0026	0.0263	0.1528	0.0044	0.1701	0.2093	0.0113	0.0011	0.0036	0.0057	0.0119	0.0011	0.0063	0.0157	0.1118	0.1722	0.0012	9e-04	0.0153	0.0304	0.0126	0.0065	0.013	0.0066	9e-04
7	rs75132352	87565073	0.77	0.622422290089237	0.93	0.117127898734063	0.0180397879850778	0.163507035332616	0.0016	0.0026	0.0263	0.1528	0.0044	0.1699	0.2092	0.0113	0.0011	0.0038	0.0058	0.0119	0.0011	0.0063	0.0157	0.1117	0.172	0.0012	9e-04	0.0152	0.0304	0.0126	0.0065	0.013	0.0067	9e-04
7	rs28376469	87573871	0.79	0.509607847349147	0.92	0.135444945858012	0.0314940874281178	0.225808014902499	0.0021	0.0032	0.0289	0.154	0.0046	0.1642	0.209	0.0117	0.0013	0.0039	0.0052	0.0125	0.001	0.0057	0.017	0.1111	0.1686	0.0016	6e-04	0.0151	0.0318	0.0132	0.0066	0.0143	0.0069	0.0011
7	rs73200363	87576971	0.79	0.509607847349147	0.92	0.135444945858012	0.040750531006588	0.233134587761115	0.0021	0.003	0.0295	0.1533	0.0046	0.1635	0.2094	0.0118	0.0013	0.0039	0.0052	0.0126	0.001	0.0058	0.0171	0.111	0.1687	0.0016	6e-04	0.015	0.0316	0.0134	0.0065	0.0146	0.0069	0.0011
7	rs75824470	87592898	0.79	0.509607847349147	0.92	0.135444945858012	0.0456820407834088	0.252170644269592	0.002	0.003	0.0297	0.1531	0.0046	0.1632	0.2094	0.0118	0.0013	0.0039	0.0052	0.0126	0.001	0.0058	0.0171	0.1109	0.1687	0.0016	5e-04	0.0151	0.0319	0.0135	0.0064	0.0147	0.0069	0.001
7	rs17337831	87594561	0.79	0.509607847349147	0.92	0.135444945858012	0.0462244947138217	0.25284716171274	0.002	0.003	0.0297	0.1531	0.0046	0.1632	0.2094	0.0118	0.0013	0.0039	0.0052	0.0126	0.001	0.0058	0.0171	0.1109	0.1687	0.0016	5e-04	0.0151	0.0319	0.0135	0.0064	0.0147	0.0069	0.001
7	rs79253546	87599239	0.79	0.509607847349147	0.92	0.135444945858012	0.0472908742622093	0.258279806900882	0.002	0.003	0.0298	0.153	0.0046	0.1631	0.2095	0.0118	0.0013	0.0039	0.0052	0.0126	0.001	0.0058	0.0172	0.1109	0.1687	0.0017	5e-04	0.0151	0.0319	0.0136	0.0064	0.0148	0.0068	0.001
7	rs116645798	87604962	0.79	0.509607847349147	0.92	0.135444945858012	0.0479258796533764	0.25975738187356	0.002	0.003	0.0299	0.1529	0.0045	0.1631	0.2095	0.0118	0.0013	0.0039	0.0051	0.0126	9e-04	0.0058	0.0172	0.1108	0.1687	0.0017	5e-04	0.0151	0.0319	0.0136	0.0064	0.0148	0.0068	0.001
7	rs34925064	87610215	0.79	0.509607847349147	0.92	0.135444945858012	0.0482455357210313	0.262035722368887	0.002	0.003	0.0299	0.153	0.0045	0.1631	0.2096	0.0118	0.0013	0.0039	0.0051	0.0126	9e-04	0.0058	0.0172	0.1109	0.1688	0.0017	5e-04	0.0151	0.0319	0.0136	0.0064	0.0148	0.0068	0.001
7	rs73202304	87625862	0.79	0.509607847349147	0.92	0.135444945858012	0.048905331692958	0.270173735640947	0.002	0.0029	0.03	0.153	0.0045	0.1633	0.2098	0.0118	0.0012	0.0039	0.0051	0.0124	9e-04	0.0057	0.0171	0.1109	0.169	0.0016	5e-04	0.015	0.0318	0.0136	0.0063	0.0149	0.0068	0.001
7	rs1201841	87631526	0.79	0.509607847349147	0.92	0.135444945858012	0.0489214999984772	0.280949170924561	0.002	0.0029	0.03	0.1531	0.0043	0.1635	0.21	0.0117	0.0011	0.0039	0.0051	0.0124	9e-04	0.0057	0.017	0.111	0.1691	0.0016	5e-04	0.0151	0.0319	0.0136	0.0063	0.0148	0.0067	0.001
7	rs2282948	87633251	0.79	0.509607847349147	0.92	0.135444945858012	0.0481334925501779	0.284335629527589	0.002	0.0029	0.0299	0.1533	0.0043	0.1636	0.2099	0.0117	0.0011	0.0039	0.0051	0.0123	9e-04	0.0057	0.017	0.111	0.1691	0.0016	5e-04	0.015	0.0319	0.0136	0.0063	0.0148	0.0067	0.001
7	rs34545132	87634867	0.79	0.509607847349147	0.92	0.135444945858012	0.0480855279805283	0.283049649841416	0.002	0.0029	0.0299	0.1535	0.0043	0.1637	0.2098	0.0117	0.0011	0.0039	0.005	0.0123	9e-04	0.0057	0.017	0.111	0.1691	0.0016	5e-04	0.015	0.0318	0.0136	0.0063	0.0148	0.0066	0.001
7	rs76969953	87639296	0.79	0.509607847349147	0.92	0.135444945858012	0.045021542392801	0.271326131684675	0.002	0.0029	0.0299	0.1534	0.0043	0.1638	0.2098	0.0117	0.0012	0.0038	0.005	0.0123	0.001	0.0057	0.017	0.111	0.1691	0.0016	6e-04	0.015	0.0318	0.0136	0.0063	0.0148	0.0066	0.001
7	rs117191997	87642323	0.79	0.509607847349147	0.92	0.135444945858012	0.0454047567305945	0.272480044775069	0.002	0.0029	0.0299	0.1533	0.0043	0.1639	0.2097	0.0117	0.0012	0.0038	0.005	0.0123	0.001	0.0057	0.017	0.1109	0.1691	0.0016	6e-04	0.015	0.0317	0.0136	0.0063	0.0149	0.0066	0.001
7	rs76317380	87667071	0.79	0.509607847349147	0.92	0.135444945858012	0.0445494218554793	0.277459056015846	0.002	0.0029	0.0302	0.1529	0.0044	0.1645	0.2095	0.0118	0.0012	0.0038	0.005	0.0124	0.001	0.0056	0.017	0.1108	0.1691	0.0016	6e-04	0.0148	0.0314	0.0136	0.0062	0.0153	0.0065	0.001
7	rs62486383	87688375	0.79	0.509607847349147	0.92	0.135444945858012	0.0405367558895798	0.294805328227394	0.0019	0.0028	0.0305	0.1524	0.0044	0.1653	0.2092	0.0119	0.0012	0.0038	0.005	0.0125	9e-04	0.0056	0.0171	0.1106	0.169	0.0016	6e-04	0.0145	0.0311	0.0137	0.0061	0.0157	0.0064	0.001
7	rs117849664	87695952	0.8	0.458652199356866	0.93	0.117127898734063	0.0491806840758233	0.305986536131528	0.0018	0.0028	0.0305	0.1524	0.0043	0.166	0.2089	0.0123	0.0012	0.0038	0.0049	0.0125	9e-04	0.0055	0.0173	0.1101	0.1688	0.0017	6e-04	0.0146	0.0311	0.0137	0.006	0.0158	0.0065	0.001
7	rs2282955	87699849	0.8	0.458652199356866	0.92	0.135444945858012	0.0540918936059951	0.315841344010582	0.0018	0.0028	0.0305	0.1524	0.0043	0.1664	0.2088	0.0124	0.0013	0.0037	0.0048	0.0124	9e-04	0.0055	0.0174	0.1098	0.1687	0.0017	6e-04	0.0146	0.0311	0.0137	0.0059	0.0158	0.0065	0.001
7	rs36094117	87700610	0.8	0.458652199356866	0.92	0.135444945858012	0.0545081583089507	0.316203641319812	0.0018	0.0028	0.0305	0.1524	0.0043	0.1664	0.2088	0.0124	0.0013	0.0037	0.0048	0.0124	9e-04	0.0055	0.0174	0.1098	0.1687	0.0017	6e-04	0.0146	0.0311	0.0137	0.0059	0.0158	0.0065	0.001
7	rs111428945	87704999	0.8	0.458652199356866	0.92	0.135444945858012	0.0549790093783734	0.317775015679637	0.0018	0.0028	0.0305	0.1524	0.0043	0.1664	0.2088	0.0124	0.0013	0.0038	0.0048	0.0125	9e-04	0.0055	0.0174	0.1099	0.1687	0.0017	6e-04	0.0146	0.0311	0.0137	0.0059	0.0158	0.0065	0.001
7	rs117952485	87705821	0.8	0.458652199356866	0.92	0.135444945858012	0.0541957597536386	0.319348690478575	0.0018	0.0028	0.0305	0.1524	0.0043	0.1664	0.2088	0.0124	0.0013	0.0038	0.0048	0.0124	9e-04	0.0055	0.0173	0.11	0.1687	0.0017	6e-04	0.0146	0.0311	0.0137	0.0059	0.0158	0.0065	0.001
7	rs16885885	87713579	0.8	0.458652199356866	0.92	0.135444945858012	0.0545429433931129	0.320075775582771	0.0018	0.0028	0.0305	0.1524	0.0043	0.1664	0.2088	0.0124	0.0013	0.0038	0.0048	0.0124	9e-04	0.0055	0.0173	0.11	0.1687	0.0017	6e-04	0.0146	0.0311	0.0137	0.0059	0.0158	0.0065	0.001
7	rs4727151	87717927	0.8	0.458652199356866	0.91	0.155803491158275	0.0542650779100863	0.328227830612835	0.0018	0.0028	0.0305	0.1524	0.0043	0.1664	0.2088	0.0124	0.0013	0.0037	0.0047	0.0124	9e-04	0.0054	0.0175	0.11	0.1687	0.0017	6e-04	0.0146	0.0311	0.0137	0.0059	0.0159	0.0064	0.001
7	rs77534830	87717970	0.8	0.458652199356866	0.91	0.155803491158275	0.0542650779100863	0.328227830612835	0.0018	0.0028	0.0305	0.1524	0.0043	0.1664	0.2088	0.0124	0.0013	0.0037	0.0047	0.0124	9e-04	0.0054	0.0175	0.11	0.1687	0.0017	6e-04	0.0146	0.0311	0.0137	0.0059	0.0159	0.0064	0.001
7	rs117661479	87723666	0.8	0.458652199356866	0.91	0.155803491158275	0.0569611544741204	0.33557888955873	0.0018	0.0028	0.0306	0.1524	0.0043	0.1665	0.2088	0.0124	0.0012	0.0038	0.0046	0.0125	9e-04	0.0054	0.0175	0.11	0.1687	0.0017	6e-04	0.0146	0.0311	0.0137	0.0059	0.0159	0.0064	0.001
7	rs114736028	87724265	0.8	0.458652199356866	0.91	0.155803491158275	0.0574280028678381	0.336562607807893	0.0018	0.0028	0.0306	0.1524	0.0043	0.1665	0.2088	0.0124	0.0012	0.0038	0.0045	0.0125	9e-04	0.0054	0.0175	0.11	0.1687	0.0017	6e-04	0.0146	0.0311	0.0137	0.0059	0.0159	0.0064	0.001
7	rs3753106	87735981	0.8	0.458652199356866	0.9	0.178319663885856	0.0600411547133861	0.341987954409437	0.0018	0.0028	0.0306	0.1524	0.0043	0.1665	0.2089	0.0124	0.0012	0.0038	0.0044	0.0125	9e-04	0.0054	0.0175	0.1099	0.1686	0.0017	6e-04	0.0146	0.0311	0.0137	0.0059	0.0159	0.0065	0.001
7	rs10276578	87738297	0.8	0.458652199356866	0.89	0.20310604818777	0.0451133123174053	0.354535666146967	0.0017	0.0028	0.0306	0.1524	0.0043	0.1662	0.2087	0.0124	0.0012	0.0038	0.0045	0.0125	8e-04	0.0055	0.0175	0.1098	0.1686	0.0017	6e-04	0.0146	0.0311	0.0137	0.0066	0.0159	0.0065	0.001
7	rs76107914	87745615	0.8	0.458652199356866	0.89	0.20310604818777	0.0458675349632749	0.354535666146967	0.0017	0.0028	0.0306	0.1524	0.0043	0.1662	0.2084	0.0124	0.0012	0.0038	0.0045	0.0125	8e-04	0.0055	0.0175	0.1098	0.1689	0.0017	6e-04	0.0146	0.0311	0.0137	0.0066	0.0159	0.0065	0.001
7	rs73202400	87749316	0.8	0.458652199356866	0.89	0.20310604818777	0.0564256302235046	0.377467982045048	0.0017	0.0028	0.0307	0.1524	0.0042	0.1663	0.2086	0.0123	0.0012	0.0038	0.0044	0.0126	7e-04	0.0055	0.0176	0.1095	0.1691	0.0017	6e-04	0.0144	0.0309	0.0139	0.0065	0.0159	0.0065	0.001
7	rs17255978	87754915	0.8	0.458652199356866	0.89	0.20310604818777	0.0562833923226543	0.380012588717015	0.0017	0.0028	0.0307	0.1524	0.0042	0.1663	0.2086	0.0123	0.0012	0.0038	0.0044	0.0126	7e-04	0.0055	0.0176	0.1095	0.1691	0.0017	6e-04	0.0144	0.0309	0.0139	0.0065	0.0159	0.0065	0.001
7	rs2041009	87763113	0.81	0.411214762386647	0.89	0.20310604818777	0.0611606297051143	0.394864686318367	0.0017	0.0028	0.0309	0.1526	0.004	0.1663	0.209	0.0122	0.0012	0.0039	0.0041	0.0127	7e-04	0.0054	0.0174	0.1095	0.1692	0.0017	6e-04	0.0142	0.0306	0.014	0.0065	0.016	0.0065	0.001
7	rs3761806	87774727	0.81	0.411214762386647	0.89	0.20310604818777	0.0493268817316813	0.390623449330748	0.0017	0.0028	0.0309	0.1517	0.0039	0.1666	0.2094	0.0121	0.0012	0.004	0.004	0.0129	0.001	0.0053	0.0173	0.1098	0.169	0.0017	6e-04	0.014	0.0305	0.0143	0.0065	0.0162	0.0065	0.001
7	rs10238607	87775157	0.81	0.411214762386647	0.88	0.230271256315472	0.0495548828529064	0.391265245631438	0.0017	0.0028	0.0309	0.1516	0.0039	0.1666	0.2094	0.0121	0.0012	0.004	0.004	0.0129	0.001	0.0053	0.0173	0.1098	0.169	0.0017	6e-04	0.014	0.0305	0.0143	0.0065	0.0162	0.0065	0.001
7	rs73204116	87775172	0.81	0.411214762386647	0.88	0.230271256315472	0.0496528148931608	0.391393639915272	0.0017	0.0028	0.0309	0.1516	0.0039	0.1666	0.2094	0.0121	0.0012	0.004	0.004	0.0129	0.001	0.0053	0.0173	0.1098	0.169	0.0017	6e-04	0.014	0.0305	0.0143	0.0065	0.0162	0.0064	0.001
7	rs117469876	87782424	0.81	0.411214762386647	0.88	0.230271256315472	0.0507718446837106	0.399247643829929	0.0017	0.0028	0.0309	0.1516	0.0039	0.1666	0.2095	0.0121	0.0012	0.004	0.004	0.0129	0.001	0.0053	0.0173	0.1099	0.1691	0.0017	6e-04	0.014	0.0305	0.0143	0.0065	0.0162	0.0064	0.001
7	rs117125047	87796087	0.81	0.411214762386647	0.87	0.259919603286658	0.0504905111077356	0.39898945401888	0.0017	0.0028	0.0309	0.1516	0.0039	0.1666	0.2095	0.0121	0.0012	0.004	0.004	0.0129	0.001	0.0053	0.0173	0.1099	0.1691	0.0017	6e-04	0.014	0.0305	0.0143	0.0065	0.0162	0.0064	0.001
7	rs76160867	87799078	0.81	0.411214762386647	0.87	0.259919603286658	0.050424467874152	0.400539281803551	0.0017	0.0028	0.0309	0.1516	0.0039	0.1666	0.2095	0.0121	0.0012	0.004	0.004	0.0129	0.001	0.0053	0.0173	0.1099	0.1692	0.0017	6e-04	0.014	0.0305	0.0143	0.0065	0.0162	0.0064	0.001
7	rs17342005	87800082	0.81	0.411214762386647	0.88	0.230271256315472	0.050987692686061	0.402737695088342	0.0017	0.0028	0.0309	0.1516	0.0039	0.1665	0.2095	0.012	0.0012	0.004	0.004	0.0129	0.001	0.0053	0.0173	0.1099	0.1692	0.0017	6e-04	0.014	0.0305	0.0143	0.0065	0.0162	0.0064	0.001
7	rs1158948	87815561	0.81	0.411214762386647	0.86	0.29215087580064	0.0506393213072084	0.403643883507069	0.0017	0.0028	0.0309	0.1515	0.0039	0.1665	0.2095	0.012	0.0012	0.004	0.004	0.0129	0.001	0.0053	0.0172	0.11	0.1692	0.0017	6e-04	0.0139	0.0304	0.0143	0.0065	0.0161	0.0064	0.001
7	rs3789236	87820419	0.81	0.411214762386647	0.86	0.29215087580064	0.0508381938257606	0.387803021158424	0.0017	0.0028	0.0309	0.1513	0.0039	0.1665	0.2096	0.0119	0.0013	0.004	0.004	0.013	0.001	0.0053	0.0171	0.1102	0.1695	0.0017	6e-04	0.0138	0.0304	0.0143	0.0065	0.0161	0.0064	0.001
7	rs7810426	87826957	0.85	0.254661707966279	0.86	0.29215087580064	0.0500294301777393	0.193963484388517	0.0016	0.0021	0.0311	0.1482	0.005	0.17	0.2085	0.0118	0.0016	0.0054	0.0035	0.013	9e-04	0.0048	0.0186	0.1093	0.174	0.002	8e-04	0.0121	0.025	0.0143	0.0065	0.0162	0.0068	0.0017
7	rs17342961	87831306	0.85	0.254661707966279	0.86	0.29215087580064	0.0465364238999529	0.196659018326756	0.0016	0.0021	0.0311	0.1482	0.005	0.17	0.2085	0.0118	0.0016	0.0052	0.0035	0.013	9e-04	0.0048	0.0186	0.1096	0.1741	0.002	8e-04	0.0121	0.0248	0.0143	0.0065	0.0163	0.0068	0.0017
7	rs1063964	87835469	0.85	0.254661707966279	0.85	0.32706018639722	0.0434360890502953	0.198741025907447	0.0016	0.0021	0.0311	0.1481	0.005	0.17	0.2085	0.0118	0.0016	0.0052	0.0035	0.013	9e-04	0.0048	0.0186	0.1096	0.1743	0.002	8e-04	0.0121	0.0247	0.0144	0.0065	0.0163	0.0068	0.0017
7	rs76202812	87842227	0.85	0.254661707966279	0.85	0.32706018639722	0.0403379288467222	0.201772997176456	0.0016	0.0021	0.0311	0.148	0.005	0.17	0.2084	0.0117	0.0016	0.0051	0.0036	0.0131	9e-04	0.0048	0.0187	0.1097	0.1745	0.002	8e-04	0.0121	0.0246	0.0144	0.0065	0.0163	0.0067	0.0017
7	rs6465133	87850979	0.86	0.223270892544248	0.85	0.32706018639722	0.0344135165397277	0.205452687075189	0.0016	0.0021	0.031	0.1479	0.0051	0.1699	0.2082	0.0117	0.0016	0.005	0.0036	0.0131	9e-04	0.0049	0.0187	0.1099	0.1748	0.002	9e-04	0.0121	0.0245	0.0144	0.0066	0.0163	0.0067	0.0017
7	rs112305078	87856985	0.86	0.223270892544248	0.85	0.32706018639722	0.035039834863048	0.203452383151327	0.0016	0.0021	0.031	0.1475	0.0051	0.1699	0.2082	0.0117	0.0016	0.005	0.0036	0.0131	9e-04	0.0049	0.0187	0.1102	0.1748	0.002	9e-04	0.012	0.0245	0.0144	0.0065	0.0163	0.0067	0.0017
7	Affx-37256987	87873501	0.85	0.254661707966279	0.85	0.32706018639722	0.0383590319460993	0.19988926986268	0.0016	0.0021	0.0311	0.1473	0.0051	0.1697	0.2084	0.0117	0.0017	0.0049	0.0036	0.0131	9e-04	0.0049	0.0186	0.1102	0.1758	0.002	9e-04	0.012	0.0245	0.0142	0.0066	0.0163	0.0067	0.0017
7	rs6957666	87909464	0.85	0.254661707966279	0.85	0.32706018639722	0.0392563561504992	0.235446497019271	0.0016	0.0021	0.0311	0.147	0.005	0.1694	0.2084	0.0117	0.0017	0.0048	0.0037	0.0131	8e-04	0.0048	0.0186	0.1103	0.1764	0.002	9e-04	0.0119	0.0246	0.0142	0.0065	0.0163	0.0066	0.0017
7	rs117668290	87909759	0.85	0.254661707966279	0.85	0.32706018639722	0.0391034944960439	0.235556771106777	0.0016	0.0021	0.0311	0.147	0.005	0.1694	0.2084	0.0117	0.0017	0.0048	0.0037	0.0131	8e-04	0.0048	0.0186	0.1103	0.1764	0.002	9e-04	0.0119	0.0246	0.0142	0.0065	0.0163	0.0066	0.0017
7	rs34741656	87913221	0.85	0.254661707966279	0.85	0.32706018639722	0.0389510436262784	0.233684375168443	0.0016	0.0021	0.0311	0.147	0.005	0.1694	0.2084	0.0117	0.0017	0.0048	0.0037	0.0131	8e-04	0.0048	0.0186	0.1103	0.1764	0.002	9e-04	0.0119	0.0246	0.0142	0.0065	0.0163	0.0066	0.0017
7	Affx-31043110	87913361	0.85	0.254661707966279	0.85	0.32706018639722	0.0389372048096054	0.233904407046799	0.0016	0.0021	0.0311	0.147	0.005	0.1694	0.2084	0.0117	0.0017	0.0048	0.0037	0.0131	8e-04	0.0048	0.0186	0.1103	0.1764	0.002	9e-04	0.0119	0.0246	0.0142	0.0065	0.0163	0.0066	0.0017
7	rs75850039	87949346	0.85	0.254661707966279	0.85	0.32706018639722	0.0407077141797237	0.214159840419242	0.0016	0.0021	0.0307	0.1469	0.005	0.1696	0.2085	0.0116	0.0018	0.0048	0.0037	0.0131	9e-04	0.0048	0.0186	0.1104	0.1764	0.002	9e-04	0.0119	0.0245	0.0142	0.0064	0.0163	0.0066	0.0018
7	rs240000	87952094	0.85	0.254661707966279	0.85	0.32706018639722	0.041036767152014	0.21170551676307	0.0016	0.0021	0.0307	0.1469	0.005	0.1696	0.2085	0.0116	0.0018	0.0048	0.0037	0.0131	9e-04	0.0048	0.0186	0.1104	0.1764	0.002	9e-04	0.0119	0.0245	0.0142	0.0064	0.0163	0.0066	0.0018
7	rs758775	87970303	0.85	0.254661707966279	0.85	0.32706018639722	0.0452818876563911	0.20366263355854	0.0017	0.0021	0.0307	0.1467	0.0051	0.1698	0.2083	0.0116	0.0018	0.0048	0.0037	0.0131	9e-04	0.0048	0.0186	0.1105	0.1764	0.002	9e-04	0.0119	0.0244	0.0142	0.0063	0.0163	0.0066	0.0018
7	rs77329945	87972352	0.85	0.254661707966279	0.85	0.32706018639722	0.0453586542858226	0.196970848547838	0.0017	0.0021	0.0307	0.1466	0.0051	0.1698	0.2082	0.0116	0.0018	0.0048	0.0037	0.0131	9e-04	0.0048	0.0186	0.1106	0.1764	0.0021	9e-04	0.0119	0.0244	0.0142	0.0063	0.0163	0.0066	0.0018
7	rs17260027	87974865	0.85	0.254661707966279	0.85	0.32706018639722	0.0445797790041321	0.20366263355854	0.0017	0.0021	0.0306	0.1463	0.0052	0.1701	0.2079	0.0116	0.0019	0.0048	0.0036	0.0131	9e-04	0.0048	0.0187	0.1109	0.1765	0.0022	9e-04	0.0118	0.0242	0.0143	0.0062	0.0163	0.0065	0.0019
7	rs112920429	87977616	0.84	0.289034762536342	0.85	0.32706018639722	0.0472434799231178	0.185443398408642	0.0018	0.0021	0.0305	0.1456	0.0055	0.1707	0.2071	0.0116	0.0019	0.0047	0.0036	0.0131	0.0011	0.0048	0.0188	0.1115	0.1767	0.0024	0.001	0.0117	0.0238	0.0144	0.0061	0.0161	0.0065	0.0021
7	rs117165573	87978252	0.84	0.289034762536342	0.85	0.32706018639722	0.0480375957580846	0.190971810947648	0.0018	0.0021	0.0305	0.1454	0.0056	0.1708	0.2069	0.0116	0.0019	0.0047	0.0036	0.0131	0.0011	0.0048	0.0188	0.1116	0.1767	0.0024	0.001	0.0116	0.0238	0.0144	0.006	0.0161	0.0065	0.0021
7	rs12534652	87983130	0.84	0.289034762536342	0.84	0.364737902801441	0.0485183746094075	0.195724527824818	0.0019	0.0021	0.0305	0.1453	0.0057	0.1709	0.2067	0.0116	0.002	0.0047	0.0036	0.0131	0.0011	0.0048	0.0189	0.1117	0.1767	0.0025	0.001	0.0116	0.0237	0.0144	0.006	0.016	0.0065	0.0021
7	rs7778592	87986355	0.84	0.289034762536342	0.84	0.364737902801441	0.0466615945356355	0.215551191397462	0.0019	0.0021	0.0304	0.1452	0.0057	0.171	0.2066	0.0116	0.002	0.0048	0.0036	0.0131	0.0012	0.0049	0.0189	0.1118	0.1767	0.0025	0.001	0.0116	0.0237	0.0144	0.006	0.016	0.0065	0.0021
7	rs6969738	87996168	0.84	0.289034762536342	0.84	0.364737902801441	0.0457901836330573	0.206402475603754	0.0019	0.0022	0.0304	0.1445	0.0058	0.1712	0.2067	0.0117	0.002	0.0048	0.0036	0.0131	0.0012	0.0049	0.0189	0.1116	0.1768	0.0025	0.001	0.0116	0.0237	0.0143	0.0061	0.016	0.0065	0.0021
7	rs62464721	88004110	0.84	0.289034762536342	0.84	0.364737902801441	0.0449146381834976	0.210003689127119	0.0019	0.0022	0.0304	0.1444	0.0059	0.1713	0.2067	0.0117	0.002	0.0048	0.0036	0.0131	0.0012	0.0049	0.0189	0.1116	0.1769	0.0025	0.001	0.0116	0.0238	0.0143	0.0061	0.016	0.0065	0.0021
7	rs7804440	88021530	0.83	0.326509998324372	0.84	0.364737902801441	0.0477029752188992	0.166735908740984	0.002	0.0022	0.0302	0.1436	0.0061	0.1718	0.2072	0.0116	0.0019	0.0048	0.0036	0.0128	0.0012	0.005	0.0189	0.1108	0.1779	0.0026	0.0011	0.0114	0.0234	0.0142	0.0063	0.0158	0.0067	0.0021
7	rs112267366	88023677	0.83	0.326509998324372	0.84	0.364737902801441	0.0492131471306495	0.140525634072531	0.002	0.0022	0.0301	0.1436	0.0062	0.1719	0.2072	0.0116	0.0019	0.0048	0.0036	0.0128	0.0012	0.0051	0.0188	0.1109	0.1779	0.0026	0.0011	0.0113	0.0233	0.0143	0.0063	0.0158	0.0067	0.0021
7	rs17267387	88030263	0.83	0.326509998324372	0.84	0.364737902801441	0.0529581469126409	0.132846540895029	0.002	0.0022	0.03	0.1436	0.0062	0.1721	0.2072	0.0114	0.0019	0.0047	0.0036	0.0128	0.0013	0.0051	0.0188	0.111	0.1782	0.0026	0.0012	0.0112	0.0231	0.0143	0.0062	0.0156	0.0067	0.0021
7	rs116967687	88033646	0.83	0.326509998324372	0.84	0.364737902801441	0.0536949739143497	0.128440851823813	0.0021	0.0023	0.0299	0.1436	0.0063	0.1723	0.2072	0.0114	0.0019	0.0048	0.0036	0.0128	0.0013	0.0051	0.0189	0.1111	0.1783	0.0027	0.0012	0.0111	0.0229	0.0143	0.0061	0.0156	0.0067	0.0021
7	rs41648	88041674	0.83	0.326509998324372	0.84	0.364737902801441	0.0543518089528299	0.113165088611038	0.0021	0.0023	0.0298	0.1435	0.0063	0.1725	0.2072	0.0113	0.002	0.0049	0.0036	0.0128	0.0013	0.0053	0.0189	0.1112	0.1785	0.0027	0.0012	0.0109	0.0226	0.0144	0.0059	0.0154	0.0067	0.0021
7	rs41650	88044791	0.83	0.326509998324372	0.82	0.448736318624531	0.0538155684893048	0.14451726923519	0.0021	0.0023	0.0298	0.1435	0.0064	0.1726	0.2072	0.0112	0.002	0.0049	0.0036	0.0128	0.0013	0.0053	0.0189	0.1112	0.1786	0.0027	0.0012	0.0109	0.0226	0.0144	0.0059	0.0154	0.0067	0.0021
7	rs67683461	88045823	0.83	0.326509998324372	0.82	0.448736318624531	0.0551190407675116	0.127459408191654	0.0021	0.0023	0.0297	0.1435	0.0064	0.1723	0.2073	0.0113	0.002	0.0049	0.0036	0.0128	0.0013	0.0053	0.0189	0.1112	0.1787	0.0028	0.0012	0.0109	0.0226	0.0143	0.0059	0.0154	0.0067	0.0021
7	rs17150468	88049009	0.83	0.326509998324372	0.82	0.448736318624531	0.0537810944165955	0.116506062240943	0.0023	0.0023	0.0295	0.1438	0.0064	0.1723	0.2073	0.0113	0.002	0.005	0.0036	0.0127	0.0014	0.0052	0.0189	0.1114	0.1786	0.0029	0.0012	0.0109	0.0224	0.0142	0.0059	0.0153	0.0068	0.0022
7	rs7799167	88050398	0.83	0.326509998324372	0.82	0.448736318624531	0.0482455357210313	0.099852929030262	0.0025	0.0023	0.0294	0.1439	0.0064	0.1725	0.2067	0.0112	0.002	0.005	0.0036	0.0126	0.0014	0.0052	0.0188	0.1117	0.1784	0.0029	0.0012	0.0109	0.0222	0.014	0.0059	0.0155	0.0068	0.0023
7	rs35013229	88055441	0.83	0.326509998324372	0.83	0.405269641990714	0.0410511150822138	0.0770648527053076	0.0025	0.0024	0.0292	0.1436	0.0066	0.1725	0.2066	0.0112	0.0021	0.0053	0.0036	0.0127	0.0014	0.0053	0.0188	0.1116	0.1783	0.0026	0.0011	0.0109	0.0224	0.014	0.0059	0.0154	0.0069	0.0023
7	rs79696178	88055619	0.83	0.326509998324372	0.83	0.405269641990714	0.0410654664552054	0.0725106983371063	0.0025	0.0024	0.0292	0.1436	0.0066	0.1726	0.2066	0.0112	0.0021	0.0053	0.0036	0.0127	0.0015	0.0053	0.0188	0.1116	0.1783	0.0026	0.0011	0.0109	0.0224	0.014	0.0059	0.0154	0.0069	0.0023
7	rs79020135	88059947	0.83	0.326509998324372	0.83	0.405269641990714	0.044564598668659	0.0554705311692751	0.0026	0.0024	0.0289	0.1431	0.0067	0.1729	0.2064	0.0112	0.0021	0.0054	0.0036	0.0126	0.0015	0.0053	0.0189	0.1113	0.179	0.0027	0.0012	0.0108	0.0225	0.0139	0.0059	0.0152	0.007	0.0024
7	rs41658	88060090	0.83	0.326509998324372	0.83	0.405269641990714	0.0402529228478356	0.058632100491538	0.0026	0.0024	0.0289	0.1431	0.0067	0.1731	0.2065	0.0112	0.0021	0.0054	0.0036	0.0126	0.0015	0.0053	0.0187	0.1113	0.179	0.0027	0.0012	0.0108	0.0225	0.0139	0.0059	0.0152	0.0068	0.0024
7	rs11977413	88061967	0.83	0.326509998324372	0.83	0.405269641990714	0.0327161207229661	0.0474529424759865	0.0026	0.0024	0.0288	0.1423	0.0067	0.1733	0.2064	0.0112	0.0021	0.0054	0.0039	0.0128	0.0016	0.0054	0.0187	0.1114	0.1791	0.0027	0.0012	0.0108	0.0225	0.0139	0.0058	0.0152	0.0068	0.0024
7	rs193869	88066857	0.83	0.326509998324372	0.83	0.405269641990714	0.0570328123265688	0.0258739064348485	0.003	0.0026	0.0288	0.1403	0.007	0.1739	0.2068	0.0108	0.0024	0.0052	0.0039	0.0124	0.0019	0.0058	0.0195	0.1134	0.1788	0.0028	0.0015	0.0103	0.0214	0.0139	0.0055	0.0141	0.0067	0.0027
7	rs78837016	88073088	0.83	0.326509998324372	0.83	0.405269641990714	0.0593208195356551	0.0235771033924906	0.003	0.0026	0.0286	0.14	0.007	0.1739	0.2069	0.0108	0.0024	0.0052	0.0039	0.0123	0.0019	0.0059	0.0195	0.1137	0.1791	0.0028	0.0015	0.0102	0.0213	0.0137	0.0055	0.014	0.0066	0.0027
7	rs886073	88077416	0.83	0.326509998324372	0.82	0.448736318624531	0.0594128484368138	0.0228483206151456	0.003	0.0026	0.0286	0.1399	0.007	0.1739	0.2069	0.0108	0.0024	0.0053	0.0039	0.0123	0.0019	0.0059	0.0195	0.1138	0.1792	0.0028	0.0015	0.0101	0.0213	0.0137	0.0055	0.014	0.0066	0.0027
7	rs17164284	88080423	0.83	0.326509998324372	0.82	0.448736318624531	0.0598559041926723	0.0210540076613062	0.0031	0.0026	0.0284	0.1397	0.007	0.1739	0.207	0.0107	0.0025	0.0053	0.0039	0.0123	0.002	0.006	0.0195	0.114	0.1794	0.0028	0.0015	0.0101	0.0212	0.0136	0.0055	0.014	0.0066	0.0027
7	rs77117543	88080568	0.83	0.326509998324372	0.84	0.364737902801441	0.0599114395504477	0.0210131208452679	0.0031	0.0026	0.0284	0.1397	0.007	0.1739	0.207	0.0107	0.0025	0.0053	0.0039	0.0123	0.002	0.006	0.0195	0.114	0.1794	0.0028	0.0015	0.0101	0.0212	0.0136	0.0055	0.0139	0.0066	0.0027
7	rs181094	88088932	0.83	0.326509998324372	0.84	0.364737902801441	0.0707794931867004	0.0180566899876586	0.0031	0.0026	0.0282	0.1393	0.0072	0.1738	0.2071	0.0106	0.0025	0.0053	0.0039	0.0122	0.002	0.0061	0.0194	0.1144	0.1799	0.0028	0.0015	0.0099	0.0211	0.0134	0.0055	0.0139	0.0066	0.0028
7	rs73207929	88092577	0.83	0.326509998324372	0.83	0.405269641990714	0.083497546002895	0.0164605891039461	0.0032	0.0027	0.0281	0.1391	0.0074	0.1738	0.2069	0.0106	0.0026	0.0053	0.0039	0.0122	0.002	0.0061	0.0194	0.1145	0.1801	0.0028	0.0015	0.0099	0.021	0.0133	0.0056	0.0138	0.0066	0.0028
7	rs78445188	88100172	0.83	0.326509998324372	0.84	0.364737902801441	0.0885562330401147	0.0153902037302699	0.0032	0.0027	0.028	0.1389	0.0074	0.1738	0.2069	0.0105	0.0026	0.0053	0.004	0.0121	0.002	0.0062	0.0195	0.1145	0.1805	0.0028	0.0016	0.0098	0.021	0.0132	0.0056	0.0137	0.0066	0.0028
7	rs181063	88109223	0.83	0.326509998324372	0.84	0.364737902801441	0.0883893197394263	0.0142203211230938	0.0033	0.0027	0.0279	0.1387	0.0074	0.1738	0.2069	0.0105	0.0026	0.0053	0.004	0.0121	0.0021	0.0063	0.0195	0.1145	0.1807	0.0028	0.0016	0.0097	0.0209	0.0131	0.0057	0.0137	0.0066	0.0029
7	rs181055	88117619	0.83	0.326509998324372	0.84	0.364737902801441	0.0995026470010771	0.0134551197944584	0.0034	0.0027	0.0278	0.1384	0.0074	0.1732	0.2072	0.0104	0.0028	0.0055	0.004	0.0121	0.0022	0.0063	0.0196	0.1145	0.1809	0.0028	0.0017	0.0096	0.0209	0.0128	0.0058	0.0135	0.0066	0.003
7	rs1011443	88124262	0.83	0.326509998324372	0.84	0.364737902801441	0.0947733474528253	0.0123314675534143	0.0035	0.0027	0.0278	0.1383	0.0074	0.1731	0.2073	0.0104	0.0028	0.0056	0.0042	0.0121	0.0022	0.0063	0.0196	0.1144	0.1809	0.0028	0.0017	0.0095	0.0209	0.0127	0.0058	0.0134	0.0067	0.003
7	rs55685471	88136789	0.83	0.326509998324372	0.84	0.364737902801441	0.0910353793440697	0.0116504819749191	0.0035	0.0027	0.0277	0.1383	0.0074	0.1731	0.2073	0.0104	0.0028	0.0056	0.0043	0.0121	0.0022	0.0063	0.0196	0.1144	0.181	0.0028	0.0017	0.0095	0.0209	0.0127	0.0058	0.0134	0.0067	0.003
7	rs12530648	88137850	0.83	0.326509998324372	0.84	0.364737902801441	0.0900192288419182	0.0114379161569469	0.0035	0.0027	0.0277	0.1383	0.0074	0.1731	0.2073	0.0104	0.0028	0.0056	0.0043	0.0121	0.0022	0.0063	0.0196	0.1144	0.181	0.0028	0.0017	0.0095	0.0209	0.0127	0.0058	0.0134	0.0067	0.003
7	rs117893999	88143659	0.83	0.326509998324372	0.84	0.364737902801441	0.0778778459962153	0.00939459249936497	0.0034	0.0027	0.0277	0.1383	0.0074	0.1731	0.2074	0.0104	0.0028	0.0056	0.0044	0.012	0.0022	0.0064	0.0193	0.1143	0.1812	0.0028	0.0017	0.0095	0.0209	0.0127	0.0059	0.0134	0.0067	0.003
7	rs73210634	88147117	0.83	0.326509998324372	0.84	0.364737902801441	0.0765011769532618	0.00915028632356226	0.0034	0.0027	0.0276	0.1383	0.0074	0.1731	0.2074	0.0104	0.0028	0.0056	0.0044	0.012	0.0022	0.0064	0.0193	0.1143	0.1812	0.0028	0.0017	0.0095	0.0209	0.0127	0.0059	0.0134	0.0067	0.003
7	rs916653	88150940	0.83	0.326509998324372	0.84	0.364737902801441	0.0745191741772101	0.0086716370030195	0.0034	0.0027	0.0276	0.1383	0.0074	0.1731	0.2077	0.0104	0.0028	0.0056	0.0044	0.012	0.0022	0.0063	0.0193	0.1143	0.1813	0.0028	0.0017	0.0095	0.0209	0.0126	0.0059	0.0134	0.0066	0.003
7	rs59222285	88152720	0.83	0.326509998324372	0.84	0.364737902801441	0.0736679034301015	0.0086716370030195	0.0034	0.0027	0.0276	0.1383	0.0074	0.1731	0.2077	0.0104	0.0028	0.0056	0.0044	0.012	0.0022	0.0064	0.0192	0.1143	0.1813	0.0028	0.0017	0.0095	0.0209	0.0126	0.0059	0.0134	0.0066	0.003
7	rs35213026	88158272	0.83	0.326509998324372	0.84	0.364737902801441	0.0733503085460639	0.00843729940266157	0.0034	0.0027	0.0276	0.1386	0.0074	0.1729	0.2074	0.0104	0.0028	0.0056	0.0044	0.012	0.0022	0.0064	0.0194	0.1143	0.1812	0.0028	0.0017	0.0095	0.0209	0.0126	0.006	0.0133	0.0067	0.003
7	rs117170520	88174503	0.83	0.326509998324372	0.84	0.364737902801441	0.0737951904296843	0.00830854975453999	0.0034	0.0028	0.0276	0.139	0.0075	0.1724	0.2068	0.0105	0.0028	0.0056	0.0045	0.012	0.0022	0.0064	0.0197	0.1143	0.1811	0.0028	0.0017	0.0096	0.0209	0.0127	0.0062	0.0133	0.0067	0.003
7	rs2519525	88179419	0.83	0.326509998324372	0.84	0.364737902801441	0.0761107473729986	0.00800374386531037	0.0034	0.0028	0.0276	0.1391	0.0075	0.1723	0.2067	0.0105	0.0028	0.0056	0.0045	0.012	0.0022	0.0064	0.0198	0.1142	0.1812	0.0028	0.0017	0.0096	0.0209	0.0127	0.0063	0.0132	0.0067	0.003
7	rs73210673	88186898	0.83	0.326509998324372	0.84	0.364737902801441	0.0752047545395278	0.00983710265062258	0.0033	0.0028	0.0275	0.1392	0.0075	0.1722	0.2067	0.0104	0.0028	0.0056	0.0045	0.0119	0.0022	0.0064	0.0197	0.1143	0.1813	0.0028	0.0017	0.0092	0.0208	0.0127	0.0066	0.0132	0.0067	0.003
7	rs6962353	88190053	0.83	0.326509998324372	0.84	0.364737902801441	0.043034649128428	0.00473227149827644	0.0029	0.0028	0.0253	0.1421	0.007	0.1717	0.2047	0.0103	0.0026	0.0054	0.0043	0.0114	0.0023	0.0068	0.0197	0.1166	0.1831	0.0026	0.0018	0.0089	0.0197	0.0127	0.0073	0.0132	0.007	0.0029
7	rs2718314	88199258	0.83	0.326509998324372	0.83	0.405269641990714	0.0457747240126961	0.00490544031988785	0.0028	0.0028	0.0251	0.1424	0.0069	0.1716	0.2045	0.0103	0.0026	0.0054	0.0042	0.0114	0.0023	0.0068	0.0197	0.1169	0.1834	0.0026	0.0018	0.0089	0.0197	0.0128	0.0073	0.0131	0.007	0.0029
7	rs117495319	88204975	0.83	0.326509998324372	0.83	0.405269641990714	0.0477665904293025	0.004770465624889	0.0026	0.0028	0.0241	0.1434	0.0066	0.1709	0.204	0.0101	0.0024	0.0052	0.0041	0.0115	0.0022	0.0068	0.0198	0.1185	0.1846	0.0025	0.0018	0.0089	0.0194	0.0128	0.0076	0.0128	0.0071	0.0028
7	rs2718327	88207951	0.83	0.326509998324372	0.83	0.405269641990714	0.056372262979079	0.00490544031988785	0.0025	0.0027	0.0238	0.1438	0.0065	0.1707	0.2038	0.01	0.0023	0.0052	0.0041	0.0115	0.0022	0.0068	0.0198	0.119	0.185	0.0025	0.0018	0.009	0.0193	0.0128	0.0077	0.0126	0.0071	0.0028
7	rs28454802	88208218	0.83	0.326509998324372	0.83	0.405269641990714	0.0556462789224425	0.00500308486168457	0.0025	0.0027	0.0237	0.1441	0.0065	0.1706	0.2038	0.01	0.0023	0.0052	0.0041	0.0115	0.0022	0.0068	0.0198	0.119	0.185	0.0025	0.0018	0.009	0.0193	0.0128	0.0077	0.0126	0.0071	0.0028
7	rs62462009	88210580	0.83	0.326509998324372	0.83	0.405269641990714	0.0676443890681649	0.00760655170616494	0.0025	0.0027	0.0232	0.1446	0.0064	0.1702	0.2034	0.0099	0.0023	0.0051	0.0041	0.0115	0.0021	0.0068	0.0198	0.1199	0.1856	0.0025	0.0018	0.009	0.0191	0.0128	0.0078	0.0123	0.0072	0.0029
7	rs2538907	88220464	0.83	0.326509998324372	0.83	0.405269641990714	0.0674039794020038	0.00520146073521423	0.0024	0.0027	0.0231	0.1448	0.0063	0.1701	0.2034	0.0099	0.0022	0.005	0.004	0.0115	0.0021	0.0068	0.0198	0.1201	0.1857	0.0024	0.0018	0.009	0.0191	0.0128	0.0078	0.0123	0.0072	0.0029
7	rs75381491	88230089	0.83	0.326509998324372	0.83	0.405269641990714	0.075183268671831	0.00534277386279771	0.0023	0.0027	0.0226	0.145	0.0062	0.1695	0.2038	0.0098	0.0021	0.0049	0.0039	0.0118	0.0021	0.0069	0.0197	0.1206	0.1864	0.0024	0.0017	0.0091	0.0188	0.0128	0.0078	0.0123	0.0072	0.0028
7	rs17162864	88231767	0.83	0.326509998324372	0.83	0.405269641990714	0.0805888892153196	0.00550674632388505	0.0022	0.0027	0.0223	0.1451	0.006	0.169	0.2044	0.01	0.0021	0.0049	0.0039	0.0121	0.002	0.0069	0.0196	0.1209	0.1869	0.0023	0.0016	0.0091	0.0183	0.0128	0.0078	0.0122	0.0072	0.0028
7	rs77472046	88239933	0.83	0.326509998324372	0.83	0.405269641990714	0.0923279766995612	0.00584260433449458	0.0021	0.0026	0.0222	0.1452	0.006	0.1689	0.2045	0.0101	0.0019	0.0048	0.0038	0.0124	0.0019	0.007	0.0196	0.1213	0.187	0.0023	0.0016	0.009	0.0182	0.0129	0.0079	0.0122	0.0071	0.0028
7	rs75081745	88245256	0.83	0.326509998324372	0.83	0.405269641990714	0.0885562330401147	0.00536312621623397	0.0021	0.0026	0.0222	0.1452	0.006	0.1689	0.2045	0.0102	0.0018	0.0048	0.0038	0.0125	0.0019	0.007	0.0196	0.1213	0.187	0.0023	0.0016	0.009	0.0182	0.0129	0.0079	0.0122	0.0071	0.0028
7	rs73194916	88246681	0.83	0.326509998324372	0.84	0.364737902801441	0.0859329694809709	0.00546550598252324	0.0021	0.0026	0.0222	0.1453	0.006	0.1689	0.2045	0.0101	0.0018	0.0048	0.0038	0.0125	0.0019	0.007	0.0196	0.1214	0.1871	0.0023	0.0016	0.009	0.0182	0.0129	0.0078	0.0122	0.0071	0.0028
7	rs2718293	88248135	0.83	0.326509998324372	0.84	0.364737902801441	0.0828785039729586	0.00580004494164779	0.0021	0.0026	0.0223	0.1453	0.006	0.1689	0.2045	0.01	0.0018	0.0048	0.0038	0.0125	0.0019	0.007	0.0196	0.1214	0.1873	0.0023	0.0016	0.009	0.0182	0.0129	0.0077	0.0122	0.0071	0.0028
7	rs117034413	88248288	0.83	0.326509998324372	0.84	0.364737902801441	0.0831303508856515	0.00571542089680884	0.0021	0.0026	0.0223	0.1453	0.006	0.1689	0.2045	0.01	0.0018	0.0048	0.0038	0.0125	0.0019	0.007	0.0196	0.1214	0.1873	0.0023	0.0016	0.009	0.0182	0.0129	0.0077	0.0122	0.0071	0.0028
7	rs12669017	88271057	0.83	0.326509998324372	0.84	0.364737902801441	0.0810164733781618	0.00675142240247479	0.002	0.0026	0.0221	0.1457	0.0061	0.1693	0.2038	0.0101	0.0018	0.0049	0.0038	0.0127	0.0017	0.007	0.0197	0.1214	0.1872	0.0022	0.0015	0.009	0.0182	0.013	0.0076	0.0123	0.0071	0.0027
7	rs62462020	88271780	0.83	0.326509998324372	0.84	0.364737902801441	0.0787601455206389	0.00561056838546834	0.002	0.0026	0.0221	0.1457	0.0061	0.1692	0.2035	0.01	0.0018	0.0049	0.0038	0.0127	0.0017	0.007	0.0197	0.1217	0.1873	0.0022	0.0015	0.009	0.0182	0.013	0.0076	0.0123	0.0071	0.0027
7	rs78909617	88276397	0.83	0.326509998324372	0.84	0.364737902801441	0.070841488050229	0.0122374530174724	0.002	0.0025	0.022	0.1459	0.0061	0.1686	0.2028	0.01	0.0018	0.0049	0.0039	0.0128	0.0018	0.007	0.0196	0.1226	0.1878	0.0024	0.0015	0.009	0.0181	0.013	0.0077	0.0124	0.0071	0.0027
7	rs117645612	88294309	0.82	0.36720095628419	0.84	0.364737902801441	0.0670643568680196	0.010841548984753	0.002	0.0025	0.022	0.146	0.0061	0.1684	0.2026	0.01	0.0018	0.0049	0.0039	0.0129	0.0018	0.007	0.0196	0.1228	0.1877	0.0024	0.0015	0.0089	0.0182	0.013	0.0077	0.0124	0.0071	0.0027
7	rs16868025	88294926	0.82	0.36720095628419	0.84	0.364737902801441	0.0673239672215597	0.0126792967297635	0.002	0.0025	0.022	0.146	0.0061	0.1684	0.2026	0.01	0.0018	0.0049	0.0039	0.0129	0.0018	0.007	0.0196	0.1229	0.1877	0.0024	0.0015	0.0089	0.0182	0.013	0.0077	0.0124	0.0071	0.0027
7	rs12531232	88295001	0.82	0.36720095628419	0.84	0.364737902801441	0.0687331683397283	0.0130320049910256	0.002	0.0026	0.022	0.146	0.0061	0.1684	0.2026	0.01	0.0018	0.0049	0.0039	0.0129	0.0018	0.007	0.0196	0.1225	0.1877	0.0024	0.0016	0.0089	0.0182	0.013	0.0077	0.0124	0.0071	0.0027
7	rs73705698	88340440	0.82	0.36720095628419	0.84	0.364737902801441	0.0675040820664571	0.0132264445026222	0.002	0.0022	0.0217	0.1483	0.0062	0.1671	0.2023	0.0104	0.0016	0.0049	0.0047	0.0133	0.0019	0.0071	0.0202	0.1208	0.1891	0.0023	0.0015	0.0091	0.018	0.0125	0.0072	0.012	0.007	0.0025
7	rs73197009	88343045	0.82	0.36720095628419	0.84	0.364737902801441	0.0672240394103963	0.0123314675534143	0.002	0.0022	0.0217	0.1484	0.0062	0.1671	0.2022	0.0104	0.0016	0.0049	0.0047	0.0133	0.0019	0.0071	0.0202	0.1208	0.189	0.0023	0.0015	0.0091	0.018	0.0124	0.0072	0.012	0.007	0.0025
7	rs117519483	88353951	0.82	0.36720095628419	0.84	0.364737902801441	0.0675441503414339	0.0140521706072025	0.002	0.0022	0.0217	0.1484	0.0062	0.1671	0.2022	0.0104	0.0016	0.0049	0.0047	0.0133	0.0019	0.0071	0.0203	0.1208	0.189	0.0023	0.0015	0.0091	0.018	0.0124	0.0072	0.012	0.007	0.0025
7	rs10215210	88368906	0.82	0.36720095628419	0.84	0.364737902801441	0.0786716276586804	0.0207686064913801	0.002	0.0022	0.0216	0.1487	0.0062	0.1672	0.202	0.0103	0.0016	0.0048	0.0047	0.0135	0.0019	0.0071	0.0204	0.1207	0.1889	0.0023	0.0015	0.0091	0.018	0.0125	0.0072	0.0121	0.0071	0.0025
7	rs76819940	88372507	0.82	0.36720095628419	0.84	0.364737902801441	0.0754844320576057	0.0144914406697681	0.002	0.0022	0.0216	0.1488	0.0062	0.1672	0.2021	0.0102	0.0016	0.0048	0.0047	0.0135	0.0019	0.0071	0.0205	0.1206	0.1888	0.0023	0.0015	0.0091	0.0179	0.0125	0.0072	0.012	0.0071	0.0025
7	rs2718384	88385421	0.82	0.36720095628419	0.84	0.364737902801441	0.0892498607673675	0.036264948426198	0.002	0.0023	0.0215	0.149	0.0063	0.1673	0.2023	0.0099	0.0016	0.0048	0.0048	0.0137	0.0019	0.0071	0.0208	0.1203	0.1886	0.0024	0.0015	0.0092	0.0178	0.0125	0.0071	0.0119	0.0072	0.0024
7	rs4728771	88400478	0.82	0.36720095628419	0.84	0.364737902801441	0.0966779865805845	0.0498617447741532	0.002	0.0023	0.0214	0.1495	0.0063	0.1673	0.202	0.0098	0.0016	0.0048	0.0049	0.0137	0.0019	0.007	0.0209	0.1202	0.1888	0.0025	0.0016	0.0092	0.0179	0.0125	0.0069	0.0119	0.0071	0.0025
7	rs17164368	88418113	0.82	0.36720095628419	0.84	0.364737902801441	0.115857348028431	0.0485304296482857	0.002	0.0023	0.0214	0.1495	0.0063	0.167	0.2023	0.0099	0.0016	0.0048	0.0049	0.0137	0.0019	0.0069	0.0209	0.1204	0.1889	0.0025	0.0017	0.0093	0.018	0.0123	0.0065	0.0116	0.007	0.0025
7	rs2293583	88423881	0.82	0.36720095628419	0.84	0.364737902801441	0.124748796014421	0.052883279250726	0.002	0.0023	0.0215	0.1494	0.0063	0.1671	0.2022	0.0098	0.0016	0.0048	0.0048	0.0137	0.0019	0.0069	0.021	0.1206	0.1887	0.0026	0.0017	0.0093	0.0181	0.0123	0.0065	0.0117	0.007	0.0025
7	rs2373396	88424115	0.82	0.36720095628419	0.84	0.364737902801441	0.124807846560205	0.0533839117824045	0.002	0.0023	0.0215	0.1494	0.0063	0.1671	0.2022	0.0098	0.0016	0.0048	0.0048	0.0137	0.0019	0.0069	0.021	0.1206	0.1887	0.0026	0.0017	0.0093	0.0181	0.0123	0.0065	0.0117	0.007	0.0025
7	rs117237399	88428253	0.82	0.36720095628419	0.84	0.364737902801441	0.117358782789794	0.0439386527055919	0.002	0.0023	0.0215	0.1494	0.0062	0.1671	0.2022	0.0098	0.0016	0.0049	0.0048	0.0137	0.0019	0.0069	0.021	0.1207	0.1887	0.0026	0.0017	0.0093	0.0181	0.0123	0.0065	0.0117	0.007	0.0025
7	rs2373395	88429210	0.82	0.36720095628419	0.84	0.364737902801441	0.116139730114968	0.0444002990420635	0.002	0.0023	0.0215	0.1494	0.0062	0.1671	0.2022	0.0099	0.0016	0.0049	0.0048	0.0137	0.0019	0.0069	0.021	0.1207	0.1887	0.0026	0.0017	0.0093	0.0181	0.0123	0.0065	0.0117	0.0071	0.0025
7	rs62462039	88433125	0.81	0.411214762386647	0.84	0.364737902801441	0.106774776601504	0.0451550381444514	0.0019	0.0022	0.0214	0.1493	0.0061	0.167	0.2022	0.0101	0.0016	0.005	0.0049	0.0136	0.0019	0.007	0.0208	0.1207	0.1886	0.0025	0.0017	0.0094	0.0181	0.0122	0.0064	0.0117	0.0071	0.0025
7	rs13222244	88439373	0.81	0.411214762386647	0.84	0.364737902801441	0.11027078844304	0.0462682393468934	0.0019	0.0022	0.0214	0.1493	0.0061	0.1669	0.2021	0.0103	0.0016	0.005	0.005	0.0136	0.0019	0.007	0.0207	0.1208	0.1886	0.0025	0.0017	0.0094	0.0181	0.0122	0.0064	0.0117	0.0071	0.0025
7	rs2373738	88439448	0.81	0.411214762386647	0.84	0.364737902801441	0.109888001977961	0.0445160453611691	0.0019	0.0022	0.0214	0.1493	0.0061	0.1669	0.2021	0.0103	0.0016	0.005	0.005	0.0136	0.0019	0.007	0.0207	0.1208	0.1886	0.0025	0.0017	0.0094	0.0181	0.0122	0.0064	0.0117	0.0071	0.0025
7	rs3915191	88447187	0.82	0.36720095628419	0.84	0.364737902801441	0.10904332936278	0.0416627261370091	0.002	0.0022	0.0214	0.1491	0.0061	0.167	0.202	0.0103	0.0016	0.0051	0.005	0.0137	0.0019	0.0071	0.0206	0.1207	0.1886	0.0026	0.0018	0.0093	0.0183	0.0122	0.0064	0.0117	0.0071	0.0025
7	rs6968172	88448121	0.82	0.36720095628419	0.85	0.32706018639722	0.106479890880361	0.0390034073936742	0.002	0.0022	0.0214	0.1491	0.0061	0.167	0.202	0.0103	0.0016	0.0051	0.005	0.0137	0.0019	0.0071	0.0206	0.1207	0.1886	0.0026	0.0018	0.0093	0.0183	0.0122	0.0064	0.0117	0.0071	0.0025
7	rs117166570	88474678	0.82	0.36720095628419	0.85	0.32706018639722	0.102404532076985	0.0354767928393721	0.002	0.0022	0.0214	0.1489	0.0062	0.1671	0.2018	0.0103	0.0016	0.0051	0.0051	0.0138	0.0021	0.0071	0.0206	0.1208	0.188	0.0027	0.0019	0.0093	0.0184	0.0121	0.0063	0.0116	0.0072	0.0025
7	rs76902742	88480995	0.81	0.411214762386647	0.85	0.32706018639722	0.1069089828395	0.0348001270654683	0.002	0.0023	0.0214	0.1486	0.0062	0.1673	0.2016	0.0104	0.0016	0.0052	0.0051	0.0139	0.0024	0.0072	0.0205	0.1208	0.1873	0.0028	0.0019	0.0093	0.0186	0.012	0.0062	0.0115	0.0073	0.0026
7	rs10248351	88481442	0.81	0.411214762386647	0.85	0.32706018639722	0.11073670657208	0.0342836759910563	0.002	0.0023	0.0214	0.1486	0.0062	0.1673	0.2016	0.0106	0.0016	0.0052	0.0051	0.0139	0.0024	0.0072	0.0205	0.1205	0.1873	0.0028	0.0019	0.0093	0.0186	0.012	0.0062	0.0115	0.0073	0.0026
7	rs58651471	88500418	0.81	0.411214762386647	0.85	0.32706018639722	0.109070513967327	0.0385678787188565	0.002	0.0023	0.0214	0.1484	0.0062	0.1672	0.2016	0.0106	0.0018	0.0052	0.0052	0.0139	0.0024	0.0072	0.0205	0.1205	0.187	0.0029	0.002	0.0093	0.0186	0.012	0.0062	0.0114	0.0074	0.0027
7	rs79775388	88505961	0.81	0.411214762386647	0.85	0.32706018639722	0.10440338490002	0.0453883993183297	0.002	0.0023	0.0214	0.1485	0.0062	0.1672	0.2017	0.0107	0.0018	0.0052	0.0052	0.0139	0.0024	0.0073	0.0204	0.1205	0.187	0.0029	0.002	0.0093	0.0186	0.012	0.0061	0.0114	0.0074	0.0026
7	rs11974437	88518146	0.81	0.411214762386647	0.85	0.32706018639722	0.101544096533979	0.0479305133119256	0.0021	0.0023	0.0214	0.1488	0.0062	0.1671	0.202	0.011	0.0019	0.0053	0.0052	0.014	0.0024	0.0073	0.0203	0.1202	0.1869	0.0029	0.002	0.0094	0.0184	0.012	0.006	0.0113	0.0073	0.0024
7	rs118118291	88522615	0.81	0.411214762386647	0.85	0.32706018639722	0.101700202510599	0.0423964746486491	0.0021	0.0023	0.0214	0.1488	0.0062	0.1671	0.2021	0.011	0.0019	0.0052	0.0052	0.014	0.0024	0.0073	0.0203	0.1201	0.1869	0.0029	0.002	0.0094	0.0184	0.012	0.006	0.0113	0.0074	0.0024
7	rs116940508	88531403	0.81	0.411214762386647	0.86	0.29215087580064	0.109615086565994	0.0377034631139029	0.0021	0.0023	0.0214	0.1486	0.0062	0.1671	0.2022	0.011	0.0019	0.0052	0.0052	0.014	0.0024	0.0073	0.0203	0.12	0.1871	0.0029	0.002	0.0094	0.0184	0.012	0.0059	0.0112	0.0074	0.0024
7	rs7800916	88543217	0.81	0.411214762386647	0.86	0.29215087580064	0.116083219942595	0.0337196725197628	0.0021	0.0023	0.0214	0.1486	0.0061	0.1672	0.2023	0.011	0.002	0.0052	0.0052	0.0139	0.0025	0.0073	0.0203	0.1198	0.1871	0.0029	0.0021	0.0094	0.0184	0.012	0.0058	0.0112	0.0074	0.0024
7	rs10231731	88546720	0.81	0.411214762386647	0.86	0.29215087580064	0.117671887708846	0.0244045474095953	0.0021	0.0023	0.0214	0.1483	0.0061	0.1671	0.2028	0.011	0.002	0.0052	0.0052	0.014	0.0025	0.0073	0.0206	0.1194	0.1869	0.003	0.002	0.0095	0.0187	0.012	0.0058	0.0112	0.0074	0.0023
7	rs117034070	88546798	0.81	0.411214762386647	0.86	0.29215087580064	0.113948332781825	0.0159923811496236	0.0021	0.0023	0.0214	0.1483	0.0061	0.1671	0.2028	0.011	0.002	0.0052	0.0052	0.014	0.0025	0.0073	0.0206	0.1194	0.1869	0.003	0.002	0.0095	0.0187	0.012	0.0058	0.0112	0.0074	0.0023
7	rs2373741	88554375	0.81	0.411214762386647	0.86	0.29215087580064	0.101232333497966	0.0180566899876586	0.0022	0.0023	0.0213	0.1483	0.0061	0.1671	0.2026	0.0109	0.0019	0.0051	0.0052	0.0139	0.0023	0.0073	0.0206	0.1193	0.1873	0.0031	0.0019	0.0096	0.0191	0.0122	0.0057	0.0112	0.0072	0.0021
7	rs17165534	88558483	0.81	0.411214762386647	0.86	0.29215087580064	0.149467588900071	0.0259642663958041	0.0025	0.0023	0.0207	0.1478	0.006	0.1659	0.2009	0.012	0.0017	0.0057	0.0054	0.0141	0.0019	0.0073	0.0204	0.1191	0.1875	0.0034	0.0018	0.0107	0.0201	0.0123	0.0062	0.0111	0.0071	0.0019
7	rs2158499	88558769	0.81	0.411214762386647	0.86	0.29215087580064	0.158270785568271	0.0259642663958041	0.0025	0.0023	0.0207	0.1478	0.006	0.166	0.2005	0.012	0.0017	0.0057	0.0054	0.014	0.0019	0.0073	0.0205	0.1195	0.1873	0.0034	0.0018	0.0106	0.0201	0.0125	0.0062	0.0111	0.0072	0.0019
7	rs10232922	88558861	0.81	0.411214762386647	0.87	0.259919603286658	0.154217204548529	0.0223825980978101	0.0025	0.0023	0.0207	0.1478	0.006	0.166	0.2005	0.0119	0.0017	0.0057	0.0055	0.014	0.0019	0.0073	0.0205	0.1195	0.1873	0.0034	0.0018	0.0106	0.0201	0.0125	0.0062	0.0111	0.0072	0.0019
7	rs1406503	88560878	0.81	0.411214762386647	0.87	0.259919603286658	0.117785870790606	0.00800374386531037	0.0025	0.0023	0.0206	0.1476	0.006	0.1658	0.2005	0.0119	0.0017	0.0057	0.0055	0.014	0.0018	0.0074	0.0204	0.1198	0.1873	0.0033	0.0018	0.0106	0.0201	0.0125	0.0062	0.0115	0.0071	0.0018
7	rs79068669	88566318	0.82	0.36720095628419	0.87	0.259919603286658	0.073965127917971	0.00645575509089252	0.0025	0.0023	0.0203	0.1476	0.006	0.1646	0.2005	0.0118	0.0018	0.006	0.0057	0.0142	0.0016	0.0074	0.02	0.1214	0.1867	0.0031	0.0017	0.0107	0.0201	0.0126	0.0065	0.0117	0.0072	0.0016
7	rs78434917	88571232	0.82	0.36720095628419	0.87	0.259919603286658	0.0750329787075781	0.0154604531783686	0.0025	0.0022	0.0202	0.1476	0.006	0.1639	0.2002	0.0117	0.0019	0.0062	0.0058	0.0144	0.0015	0.0074	0.0198	0.1224	0.1864	0.003	0.0018	0.0108	0.02	0.0128	0.0066	0.0118	0.0073	0.0015
7	rs1024507	88571428	0.82	0.36720095628419	0.87	0.259919603286658	0.075183268671831	0.0161357336318064	0.0025	0.0022	0.0202	0.1476	0.006	0.1639	0.2002	0.0117	0.0019	0.0062	0.0058	0.0144	0.0015	0.0074	0.0198	0.1225	0.1864	0.003	0.0018	0.0108	0.02	0.0128	0.0066	0.0118	0.0073	0.0015
7	rs13231899	88573567	0.82	0.36720095628419	0.87	0.259919603286658	0.0761973980915549	0.0162797187862473	0.0025	0.0022	0.0202	0.1476	0.006	0.1638	0.2002	0.0117	0.0019	0.0062	0.0058	0.0144	0.0015	0.0074	0.0197	0.1224	0.1864	0.003	0.0018	0.0108	0.02	0.013	0.0066	0.0117	0.0073	0.0015
7	rs73202737	88577723	0.82	0.36720095628419	0.87	0.259919603286658	0.0754198315358108	0.0126156918882927	0.0025	0.0022	0.0201	0.1477	0.006	0.1639	0.2001	0.0117	0.0019	0.0062	0.0057	0.0144	0.0015	0.0074	0.0197	0.1225	0.1865	0.003	0.0017	0.0108	0.0201	0.013	0.0065	0.0117	0.0073	0.0015
7	rs10235480	88582272	0.82	0.36720095628419	0.87	0.259919603286658	0.0833367708853058	0.0184382608912496	0.0025	0.0022	0.02	0.1479	0.006	0.164	0.1999	0.0117	0.0019	0.0062	0.0057	0.0143	0.0014	0.0074	0.0196	0.1226	0.1866	0.003	0.0018	0.0108	0.0201	0.0131	0.0065	0.0116	0.0073	0.0015
7	rs16868506	88582371	0.82	0.36720095628419	0.87	0.259919603286658	0.0854656346475625	0.0214237149968602	0.0025	0.0023	0.02	0.148	0.006	0.164	0.1997	0.0117	0.0019	0.0062	0.0056	0.0143	0.0014	0.0074	0.0196	0.1227	0.1866	0.003	0.0018	0.0108	0.0202	0.0132	0.0065	0.0116	0.0073	0.0015
7	Affx-31051354	88588037	0.82	0.36720095628419	0.87	0.259919603286658	0.0814681301960365	0.0023850940734983	0.0025	0.0023	0.0201	0.1481	0.0063	0.1643	0.1982	0.0118	0.0018	0.0063	0.0055	0.0143	0.0014	0.0074	0.0195	0.1226	0.1866	0.003	0.0016	0.0107	0.0203	0.0138	0.0064	0.0114	0.0076	0.0015
7	rs77502794	88588360	0.82	0.36720095628419	0.87	0.259919603286658	0.0776363344076961	0.0013153051570018	0.0025	0.0023	0.0201	0.1481	0.0063	0.1643	0.1982	0.0118	0.0018	0.0063	0.0055	0.0143	0.0014	0.0074	0.0195	0.1226	0.1866	0.0031	0.0016	0.0107	0.0203	0.0138	0.0064	0.0114	0.0076	0.0015
7	rs6959888	88596385	0.83	0.326509998324372	0.87	0.259919603286658	0.137429286413445	0.00112572191429696	0.0027	0.0023	0.0192	0.1491	0.0062	0.163	0.1962	0.012	0.0018	0.0066	0.0054	0.0141	0.0014	0.0077	0.0183	0.1235	0.1883	0.0036	0.0017	0.0113	0.0208	0.0136	0.0066	0.0113	0.0074	0.0013
7	rs1978158	88598670	0.84	0.289034762536342	0.87	0.259919603286658	0.182044089343437	0.00243792329716486	0.0028	0.0024	0.0191	0.1499	0.0062	0.1624	0.1956	0.0122	0.0018	0.0067	0.0053	0.0136	0.0012	0.0078	0.0176	0.1243	0.1877	0.0038	0.0016	0.0116	0.0213	0.0138	0.0066	0.011	0.0076	0.0012
7	rs12704413	88603347	0.84	0.289034762536342	0.87	0.259919603286658	0.150192576705133	0.00157323322417472	0.0028	0.0025	0.0195	0.1497	0.0061	0.1631	0.1948	0.0122	0.0017	0.0067	0.0052	0.0133	0.0012	0.0077	0.0173	0.1247	0.1875	0.0037	0.0016	0.0115	0.0213	0.0144	0.0066	0.0112	0.0077	0.0012
7	rs6971362	88615862	0.84	0.289034762536342	0.87	0.259919603286658	0.148252981165199	0.00225580778728023	0.0028	0.0025	0.0195	0.1496	0.0061	0.1634	0.1949	0.0121	0.0017	0.0067	0.0052	0.0132	0.0012	0.0076	0.017	0.1251	0.1878	0.0037	0.0016	0.0115	0.0211	0.0142	0.0066	0.0111	0.0076	0.0011
7	rs10486891	88621457	0.84	0.289034762536342	0.87	0.259919603286658	0.141916867039964	0.00219265396130738	0.0029	0.0025	0.0194	0.1496	0.0062	0.1635	0.1949	0.0121	0.0017	0.0068	0.0052	0.0131	0.0012	0.0076	0.0169	0.1251	0.188	0.0037	0.0016	0.0116	0.0211	0.0142	0.0066	0.0111	0.0076	0.0011
7	rs75003249	88628302	0.84	0.289034762536342	0.87	0.259919603286658	0.137993357390402	0.00237198640615431	0.0029	0.0025	0.0194	0.1495	0.0063	0.1635	0.1948	0.0121	0.0017	0.0068	0.0052	0.013	0.0012	0.0076	0.0168	0.1251	0.1881	0.0037	0.0016	0.0116	0.0211	0.0142	0.0066	0.0112	0.0076	0.0011
7	rs77286938	88632423	0.84	0.289034762536342	0.87	0.259919603286658	0.137397989776792	0.00225580778728023	0.0029	0.0025	0.0194	0.1495	0.0063	0.1635	0.1948	0.0121	0.0017	0.0068	0.0052	0.013	0.0012	0.0076	0.0168	0.1251	0.1881	0.0037	0.0016	0.0116	0.0211	0.0142	0.0066	0.0112	0.0076	0.0011
7	rs12704415	88639197	0.84	0.289034762536342	0.87	0.259919603286658	0.132139682405314	0.0020571983414784	0.0029	0.0026	0.0194	0.1495	0.0063	0.1635	0.1948	0.012	0.0018	0.0068	0.0051	0.013	0.0013	0.0075	0.0168	0.1251	0.1881	0.0037	0.0017	0.0115	0.021	0.0142	0.0066	0.0112	0.0076	0.0012
7	rs73707727	88641192	0.84	0.289034762536342	0.87	0.259919603286658	0.132445578323968	0.00215523711667559	0.0029	0.0026	0.0194	0.1495	0.0063	0.1635	0.1948	0.012	0.0018	0.0068	0.0051	0.013	0.0013	0.0075	0.0168	0.1251	0.1881	0.0037	0.0017	0.0115	0.021	0.0142	0.0066	0.0112	0.0076	0.0012
7	rs6969593	88658036	0.84	0.289034762536342	0.88	0.230271256315472	0.125903346897002	0.00297176061197019	0.0028	0.0026	0.0195	0.1496	0.0063	0.1632	0.1949	0.012	0.0017	0.0068	0.0051	0.013	0.0012	0.0077	0.0169	0.1251	0.1882	0.0036	0.0016	0.0116	0.021	0.0141	0.0066	0.0112	0.0077	0.0012
7	rs80219644	88660993	0.84	0.289034762536342	0.88	0.230271256315472	0.124277003201083	0.0032605000908621	0.0028	0.0026	0.0195	0.1496	0.0063	0.1632	0.1949	0.012	0.0017	0.0068	0.0051	0.013	0.0012	0.0077	0.0169	0.1251	0.1883	0.0036	0.0016	0.0116	0.021	0.014	0.0066	0.0112	0.0077	0.0012
7	rs2213985	88684018	0.84	0.289034762536342	0.88	0.230271256315472	0.115097023384907	0.00312190744713303	0.0026	0.0026	0.0195	0.1496	0.0063	0.1629	0.1951	0.012	0.0016	0.0069	0.0051	0.0131	0.0012	0.0079	0.017	0.1249	0.1884	0.0035	0.0016	0.0117	0.0211	0.0139	0.0066	0.0113	0.0077	0.0011
7	rs2027973	88685494	0.84	0.289034762536342	0.88	0.230271256315472	0.114900403968355	0.00315242221717532	0.0026	0.0026	0.0195	0.1496	0.0063	0.1629	0.1951	0.012	0.0016	0.0069	0.0051	0.0131	0.0012	0.0079	0.017	0.1249	0.1884	0.0035	0.0016	0.0117	0.0211	0.0139	0.0066	0.0113	0.0077	0.0011
7	rs117930702	88695535	0.84	0.289034762536342	0.89	0.20310604818777	0.117472579980159	0.00502273721577215	0.0026	0.0026	0.0195	0.1497	0.0063	0.1627	0.195	0.0119	0.0016	0.007	0.005	0.0129	0.0012	0.0079	0.017	0.1251	0.1884	0.0035	0.0016	0.0117	0.0209	0.014	0.0066	0.0113	0.0078	0.0011
7	rs2189055	88700594	0.84	0.289034762536342	0.89	0.20310604818777	0.117557972229437	0.0046752885934446	0.0026	0.0026	0.0195	0.1497	0.0063	0.1627	0.195	0.0119	0.0016	0.007	0.005	0.0129	0.0012	0.0079	0.017	0.1251	0.1884	0.0035	0.0016	0.0117	0.0209	0.014	0.0066	0.0113	0.0078	0.0011
7	rs74770011	88710690	0.84	0.289034762536342	0.89	0.20310604818777	0.12071529958346	0.00714857798344151	0.0026	0.0026	0.0196	0.1497	0.0063	0.1626	0.195	0.0119	0.0016	0.0071	0.005	0.0129	0.0012	0.0079	0.017	0.1252	0.1886	0.0036	0.0017	0.0117	0.0206	0.0139	0.0066	0.0113	0.0078	0.0012
7	rs6465182	88722433	0.84	0.289034762536342	0.89	0.20310604818777	0.114647911071839	0.00936728350879615	0.0026	0.0026	0.0196	0.1499	0.0063	0.1625	0.1949	0.0119	0.0016	0.0071	0.005	0.0129	0.0012	0.0079	0.0167	0.1253	0.1886	0.0036	0.0017	0.0117	0.0206	0.0139	0.0066	0.0113	0.0078	0.0012
7	rs4728798	88736883	0.85	0.254661707966279	0.88	0.230271256315472	0.102639982597364	0.0177542473041961	0.0024	0.0029	0.0219	0.1478	0.0067	0.16	0.1954	0.012	0.0015	0.0073	0.0054	0.0126	0.0012	0.0075	0.0149	0.1239	0.1934	0.0035	0.0015	0.0122	0.0217	0.0121	0.0071	0.0113	0.0078	0.0012
7	rs10242213	88737192	0.84	0.289034762536342	0.88	0.230271256315472	0.106855287797068	0.0105494670929533	0.0023	0.0031	0.0228	0.1466	0.0068	0.1602	0.1963	0.0115	0.0014	0.0073	0.0052	0.0126	0.0011	0.0074	0.0145	0.1234	0.1944	0.0035	0.0014	0.0124	0.0221	0.0115	0.0071	0.0113	0.0077	0.0012
7	rs1029439	88737228	0.84	0.289034762536342	0.89	0.20310604818777	0.110928907908136	0.0117421898049741	0.0023	0.0031	0.023	0.1466	0.0067	0.1598	0.1965	0.0116	0.0014	0.0073	0.0052	0.0126	0.0011	0.0074	0.0144	0.1234	0.1946	0.0035	0.0014	0.0123	0.0222	0.0115	0.0071	0.0112	0.0076	0.0012
7	rs75278214	88747527	0.85	0.254661707966279	0.89	0.20310604818777	0.109696917142456	0.0084114672849878	0.0018	0.0031	0.0249	0.1462	0.0062	0.1561	0.1997	0.011	0.0011	0.0069	0.0049	0.0138	7e-04	0.0067	0.0148	0.1228	0.1972	0.0028	9e-04	0.0125	0.0228	0.0118	0.0066	0.0117	0.0069	0.0012
7	rs13240400	88750340	0.85	0.254661707966279	0.89	0.20310604818777	0.10904332936278	0.00848908689746889	0.0018	0.0031	0.0249	0.1462	0.0062	0.156	0.1996	0.011	0.0011	0.0068	0.0048	0.0138	7e-04	0.0066	0.0148	0.1232	0.1971	0.0028	9e-04	0.0125	0.0228	0.0118	0.0065	0.0117	0.0069	0.0012
7	rs17166893	88752793	0.85	0.254661707966279	0.89	0.20310604818777	0.107608541242039	0.00882970978596769	0.0018	0.0031	0.025	0.1462	0.0062	0.1559	0.1996	0.011	0.0011	0.0069	0.0048	0.0138	7e-04	0.0065	0.0148	0.1233	0.1971	0.0028	9e-04	0.0126	0.0228	0.0118	0.0065	0.0117	0.0069	0.0012
7	rs10261562	88754257	0.85	0.254661707966279	0.89	0.20310604818777	0.102117216949144	0.00972549329185568	0.0018	0.0032	0.0251	0.1462	0.0061	0.1557	0.1998	0.011	0.0011	0.0069	0.0048	0.0138	7e-04	0.0063	0.0148	0.1234	0.1973	0.0028	9e-04	0.0126	0.0229	0.0119	0.0065	0.0117	0.0069	0.0012
7	rs10247703	88756061	0.85	0.254661707966279	0.89	0.20310604818777	0.0942512637852108	0.0123628865352196	0.0018	0.0031	0.025	0.1465	0.006	0.1556	0.2	0.011	0.001	0.0069	0.0049	0.0137	7e-04	0.0063	0.0148	0.1233	0.1972	0.0028	9e-04	0.0126	0.0229	0.0118	0.0066	0.0117	0.0069	0.0012
7	rs10260439	88759354	0.84	0.289034762536342	0.89	0.20310604818777	0.0951723446972951	0.0130320049910256	0.0018	0.0031	0.025	0.1462	0.006	0.1557	0.2002	0.011	0.001	0.0069	0.0049	0.0137	7e-04	0.0063	0.0147	0.1235	0.1974	0.0028	9e-04	0.0127	0.0229	0.0118	0.0066	0.0117	0.0069	0.0012
7	rs990121	88761229	0.84	0.289034762536342	0.89	0.20310604818777	0.0962247341469918	0.0129675137212098	0.0018	0.0031	0.025	0.1464	0.006	0.1555	0.2001	0.011	0.001	0.0069	0.0049	0.0137	7e-04	0.0063	0.0147	0.1235	0.1974	0.0028	9e-04	0.0127	0.0229	0.0118	0.0066	0.0117	0.0069	0.0012
7	rs6951398	88781219	0.85	0.254661707966279	0.91	0.155803491158275	0.11898677620333	0.0150413407050329	0.0018	0.0032	0.0251	0.1459	0.0057	0.1557	0.2008	0.0107	0.001	0.0065	0.0047	0.0135	7e-04	0.0058	0.0146	0.1238	0.1988	0.0027	8e-04	0.0127	0.023	0.0117	0.0064	0.0119	0.0066	0.0011
7	rs71557030	88784820	0.85	0.254661707966279	0.92	0.135444945858012	0.177134483592917	0.0333629998883935	0.0017	0.0033	0.0255	0.1452	0.005	0.1561	0.202	0.0102	0.001	0.0056	0.0044	0.0131	6e-04	0.0054	0.0147	0.1244	0.2012	0.0028	9e-04	0.0127	0.023	0.0114	0.0061	0.012	0.0059	0.0011
7	rs2040683	88787804	0.85	0.254661707966279	0.92	0.135444945858012	0.183376297072245	0.0352158317848792	0.0017	0.0034	0.0256	0.145	0.0049	0.1561	0.2023	0.0101	0.001	0.0054	0.0043	0.013	6e-04	0.0054	0.0148	0.1246	0.2017	0.0028	9e-04	0.0127	0.023	0.0114	0.0061	0.0121	0.0057	0.0011
7	rs17308638	88788607	0.85	0.254661707966279	0.92	0.135444945858012	0.183376297072245	0.0352158317848792	0.0017	0.0034	0.0256	0.145	0.0049	0.1561	0.2023	0.0101	0.001	0.0054	0.0043	0.013	6e-04	0.0054	0.0148	0.1246	0.2017	0.0028	9e-04	0.0127	0.023	0.0114	0.0061	0.0121	0.0057	0.0011
7	rs717474	88791297	0.85	0.254661707966279	0.92	0.135444945858012	0.183339215757597	0.0352158317848792	0.0017	0.0034	0.0256	0.145	0.0049	0.1561	0.2023	0.0101	0.001	0.0054	0.0043	0.013	6e-04	0.0054	0.0148	0.1246	0.2017	0.0028	9e-04	0.0127	0.023	0.0114	0.0061	0.0121	0.0057	0.0011
7	rs77003257	88794652	0.85	0.254661707966279	0.92	0.135444945858012	0.183190933667249	0.0352679535612161	0.0017	0.0034	0.0256	0.145	0.0049	0.1561	0.2023	0.0101	0.001	0.0054	0.0043	0.013	6e-04	0.0054	0.0148	0.1246	0.2017	0.0028	9e-04	0.0127	0.023	0.0114	0.0061	0.0121	0.0057	0.0011
7	rs73204774	88798081	0.85	0.254661707966279	0.92	0.135444945858012	0.183005678182872	0.0352679535612161	0.0017	0.0034	0.0256	0.145	0.0048	0.1561	0.2023	0.0101	0.001	0.0054	0.0043	0.013	6e-04	0.0054	0.0148	0.1246	0.2017	0.0028	9e-04	0.0127	0.023	0.0114	0.0061	0.0121	0.0057	0.0011
7	rs10085679	88816653	0.85	0.254661707966279	0.92	0.135444945858012	0.198012073261273	0.038894318141909	0.0017	0.0034	0.0258	0.145	0.0046	0.1549	0.2021	0.0101	0.001	0.0054	0.0043	0.0133	7e-04	0.0054	0.0153	0.1241	0.2026	0.0027	0.001	0.0125	0.0233	0.0116	0.0059	0.0123	0.0056	0.0011
7	rs59586608	88817802	0.85	0.254661707966279	0.92	0.135444945858012	0.200305793753528	0.039221999549062	0.0017	0.0034	0.0258	0.1449	0.0046	0.1547	0.2021	0.0101	0.0011	0.0054	0.0043	0.0133	7e-04	0.0054	0.0153	0.1241	0.2027	0.0027	0.001	0.0125	0.0233	0.0116	0.0059	0.0123	0.0056	0.0011
7	rs79790812	88817896	0.85	0.254661707966279	0.91	0.155803491158275	0.201047645499086	0.0392767337028858	0.0017	0.0034	0.0258	0.1449	0.0046	0.1547	0.2021	0.0101	0.0011	0.0054	0.0043	0.0133	7e-04	0.0054	0.0153	0.1241	0.2027	0.0027	0.001	0.0125	0.0233	0.0116	0.0059	0.0123	0.0056	0.0011
7	rs2040684	88826658	0.85	0.254661707966279	0.92	0.135444945858012	0.35580290861846	0.0834632620091467	0.0013	0.0037	0.0267	0.1434	0.0042	0.1524	0.2029	0.0095	9e-04	0.0053	0.004	0.015	7e-04	0.0052	0.0158	0.126	0.2031	0.0027	0.0013	0.0121	0.0233	0.0117	0.006	0.0128	0.0049	0.0011
7	rs117106196	88831424	0.85	0.254661707966279	0.92	0.135444945858012	0.36994592327539	0.0796438299997234	0.0013	0.0037	0.0266	0.1432	0.0042	0.1523	0.2029	0.0095	9e-04	0.0053	0.0039	0.0151	7e-04	0.0053	0.0158	0.1263	0.203	0.0027	0.0013	0.0122	0.0232	0.0117	0.0059	0.0128	0.0048	0.0011
7	rs17167557	88850732	0.86	0.223270892544248	0.93	0.117127898734063	0.39333889746414	0.0857436209346151	0.0013	0.0037	0.0265	0.1429	0.0041	0.1521	0.2028	0.0097	9e-04	0.0053	0.0039	0.0152	7e-04	0.0054	0.0159	0.1269	0.2028	0.0027	0.0014	0.0122	0.023	0.0117	0.0059	0.0128	0.0047	0.0011
7	rs11975857	88854200	0.86	0.223270892544248	0.93	0.117127898734063	0.396257841271106	0.0850569180940905	0.0013	0.0038	0.0265	0.1428	0.0041	0.152	0.2028	0.0097	9e-04	0.0053	0.0039	0.0152	7e-04	0.0054	0.0159	0.127	0.2028	0.0027	0.0014	0.0122	0.023	0.0117	0.0059	0.0128	0.0047	0.0011
7	rs36037669	88893989	0.86	0.223270892544248	0.94	0.100733208212114	0.40570559467111	0.0952680550137495	0.0013	0.0038	0.0265	0.1426	0.0041	0.1519	0.2026	0.0097	9e-04	0.0053	0.0039	0.0153	7e-04	0.0055	0.0159	0.1273	0.2027	0.0027	0.0014	0.0123	0.0229	0.0117	0.0059	0.0129	0.0047	0.0011
7	rs17167953	88895231	0.86	0.223270892544248	0.96	0.0732232110783407	0.405990185287612	0.0932049453446459	0.0013	0.0038	0.0265	0.1426	0.0041	0.1519	0.2026	0.0097	9e-04	0.0053	0.0039	0.0153	7e-04	0.0055	0.0159	0.1273	0.2026	0.0028	0.0014	0.0123	0.0229	0.0117	0.0059	0.0129	0.0047	0.0011
7	rs79766248	88897992	0.86	0.223270892544248	0.96	0.0732232110783407	0.407015539885166	0.0936794640491989	0.0013	0.0038	0.0265	0.1426	0.0041	0.1519	0.2026	0.0097	9e-04	0.0053	0.0039	0.0154	7e-04	0.0055	0.0159	0.1273	0.2026	0.0028	0.0014	0.0123	0.0229	0.0117	0.0059	0.0129	0.0047	0.0011
7	rs1208884	88918394	0.85	0.254661707966279	0.96	0.0732232110783407	0.415264982799414	0.089598786029296	0.0014	0.0039	0.0264	0.1424	0.0041	0.1517	0.2024	0.0097	9e-04	0.0053	0.0039	0.0154	7e-04	0.0055	0.0159	0.1275	0.2025	0.0028	0.0014	0.0124	0.0229	0.0117	0.006	0.0129	0.0047	0.0012
7	rs28848771	88918617	0.85	0.254661707966279	0.96	0.0732232110783407	0.415149840643645	0.0881258425092781	0.0014	0.0039	0.0264	0.1424	0.0041	0.1517	0.2024	0.0097	9e-04	0.0053	0.0039	0.0154	7e-04	0.0055	0.0159	0.1275	0.2025	0.0028	0.0014	0.0124	0.0229	0.0117	0.006	0.0129	0.0047	0.0012
7	rs10239163	88937688	0.85	0.254661707966279	0.96	0.0732232110783407	0.570010837567319	0.115045199489055	0.0018	0.0043	0.0266	0.1397	0.0041	0.1501	0.2024	0.0096	0.0011	0.0056	0.0041	0.0167	8e-04	0.0061	0.0162	0.1285	0.1994	0.0034	0.0015	0.0127	0.0228	0.0127	0.0062	0.0132	0.0047	0.0015
7	rs117473886	88939988	0.85	0.254661707966279	0.96	0.0732232110783407	0.544518455046228	0.115045199489055	0.0018	0.0041	0.0266	0.1397	0.0041	0.1498	0.2024	0.0096	0.0011	0.0057	0.0041	0.0167	8e-04	0.0061	0.0162	0.1286	0.1993	0.0034	0.0015	0.0127	0.023	0.0127	0.0063	0.0132	0.0047	0.0015
7	rs34091263	88941165	0.85	0.254661707966279	0.96	0.0732232110783407	0.545043949690395	0.133480399793742	0.0019	0.0041	0.0266	0.1394	0.0041	0.1497	0.2024	0.0096	0.0011	0.0058	0.0041	0.0167	8e-04	0.0061	0.0162	0.1288	0.1993	0.0034	0.0015	0.0127	0.0231	0.0127	0.0063	0.0132	0.0047	0.0015
7	rs38947	88945216	0.85	0.254661707966279	0.96	0.0732232110783407	0.54340257317707	0.116333833258781	0.0019	0.0041	0.0264	0.1395	0.0041	0.1498	0.2026	0.0095	0.0011	0.0058	0.0041	0.0166	8e-04	0.0061	0.0163	0.1285	0.1994	0.0034	0.0015	0.0128	0.0231	0.0126	0.0062	0.0131	0.0047	0.0016
7	rs73210806	88946289	0.85	0.254661707966279	0.96	0.0732232110783407	0.52776455007784	0.116075670936253	0.0019	0.0041	0.0264	0.1396	0.0041	0.1498	0.2028	0.0095	0.0011	0.0058	0.0041	0.0166	8e-04	0.0061	0.0164	0.1284	0.1991	0.0034	0.0015	0.0128	0.0231	0.0126	0.0062	0.0131	0.0047	0.0016
7	rs62469514	88951484	0.85	0.254661707966279	0.96	0.0732232110783407	0.522278052310459	0.108684480987511	0.0019	0.0041	0.0264	0.1397	0.0041	0.1499	0.203	0.0095	0.0011	0.0058	0.0041	0.0166	8e-04	0.0061	0.0164	0.128	0.1991	0.0035	0.0015	0.0128	0.0231	0.0126	0.0062	0.0131	0.0047	0.0016
7	rs801831	88955550	0.85	0.254661707966279	0.96	0.0732232110783407	0.523953380023428	0.116592212938476	0.0019	0.0041	0.0263	0.1397	0.0041	0.1499	0.2033	0.0095	0.0011	0.0058	0.0041	0.0165	8e-04	0.0062	0.0165	0.1276	0.1992	0.0035	0.0015	0.0129	0.023	0.0126	0.0063	0.013	0.0046	0.0016
7	rs1916830	88963039	0.85	0.254661707966279	0.96	0.0732232110783407	0.877295915544447	0.201772997176456	0.0021	0.0043	0.0264	0.1385	0.0041	0.1458	0.2053	0.0096	0.0013	0.0059	0.0047	0.0178	9e-04	0.0062	0.017	0.1257	0.1984	0.0038	0.0014	0.0139	0.0235	0.0124	0.0063	0.0138	0.0046	0.0021
7	rs80006813	88964061	0.85	0.254661707966279	0.97	0.0618608265030667	0.896731365573228	0.237323412800166	0.0021	0.0043	0.0264	0.1385	0.0041	0.1458	0.2053	0.0096	0.0013	0.0059	0.0047	0.0178	9e-04	0.0062	0.017	0.1257	0.1983	0.0038	0.0014	0.0139	0.0235	0.0124	0.0063	0.0138	0.0046	0.0021
7	rs74687205	88964196	0.85	0.254661707966279	0.97	0.0618608265030667	0.897798122216433	0.240314210332583	0.0021	0.0043	0.0264	0.1385	0.0041	0.1458	0.2053	0.0096	0.0013	0.0059	0.0047	0.0178	9e-04	0.0062	0.017	0.1257	0.1982	0.0038	0.0014	0.0139	0.0235	0.0124	0.0063	0.0138	0.0046	0.0021
7	rs79931924	88964226	0.85	0.254661707966279	0.97	0.0618608265030667	0.894271652706381	0.22809623702766	0.0021	0.0043	0.0264	0.1385	0.0041	0.1458	0.2053	0.0096	0.0013	0.0059	0.0047	0.0178	9e-04	0.0062	0.017	0.1257	0.1982	0.0038	0.0014	0.0139	0.0235	0.0124	0.0063	0.0138	0.0046	0.0021
7	rs10487075	88965021	0.85	0.254661707966279	0.97	0.0618608265030667	0.955596981092649	0.22591680768876	0.0021	0.0043	0.0265	0.1384	0.0041	0.1458	0.2053	0.0096	0.0013	0.0059	0.0047	0.0179	9e-04	0.0062	0.017	0.1256	0.1981	0.0038	0.0012	0.0139	0.0235	0.0123	0.0063	0.0138	0.0049	0.0023
7	rs6962993	88965141	0.85	0.254661707966279	0.97	0.0618608265030667	0.9833066734296	0.217052884243873	0.0021	0.0043	0.0265	0.1385	0.0041	0.1457	0.2053	0.0096	0.0012	0.0059	0.0047	0.0179	9e-04	0.0062	0.017	0.1256	0.1981	0.0038	0.0012	0.0139	0.0235	0.0123	0.0063	0.0137	0.0049	0.0023
7	rs74564278	88965150	0.85	0.254661707966279	0.97	0.0618608265030667	0.982965750989421	0.215872693787667	0.0021	0.0043	0.0265	0.1385	0.0041	0.1457	0.2053	0.0096	0.0012	0.0059	0.0047	0.0179	9e-04	0.0062	0.017	0.1256	0.1981	0.0038	0.0012	0.0139	0.0235	0.0123	0.0063	0.0137	0.0049	0.0023
7	rs1980315	88969181	0.85	0.254661707966279	0.97	0.0618608265030667	0.989280658679947	0.236881354710373	0.0021	0.0043	0.0265	0.1384	0.0041	0.1457	0.2053	0.0097	0.0013	0.0059	0.0049	0.0182	9e-04	0.0062	0.0172	0.1252	0.1976	0.0038	0.0012	0.0139	0.0235	0.0125	0.0063	0.0137	0.0049	0.0024
7	rs77574140	88972131	0.85	0.254661707966279	0.97	0.0618608265030667	0.95189341466721	0.210003689127119	0.0021	0.0043	0.0266	0.1382	0.0041	0.1451	0.2053	0.0096	0.0013	0.0059	0.0049	0.0185	9e-04	0.0062	0.0175	0.1252	0.1976	0.0037	0.0012	0.0139	0.0234	0.0128	0.0063	0.0137	0.0049	0.0023
7	rs12704467	88973174	0.85	0.254661707966279	0.97	0.0618608265030667	0.77929547925708	0.198011483840927	0.002	0.0043	0.0266	0.1383	0.0041	0.145	0.2055	0.0096	0.0011	0.0059	0.0049	0.0187	9e-04	0.0062	0.0175	0.1252	0.1979	0.0033	0.0012	0.0139	0.0234	0.0129	0.0063	0.0138	0.005	0.002
7	rs112721937	88980485	0.85	0.254661707966279	0.97	0.0618608265030667	0.729559292849079	0.140064134304325	0.002	0.0043	0.0267	0.1383	0.0041	0.145	0.2053	0.0097	0.0011	0.0059	0.0049	0.0191	0.001	0.0062	0.0175	0.1247	0.1979	0.0032	0.0012	0.014	0.0233	0.0127	0.0063	0.0139	0.005	0.002
7	rs56037855	88988717	0.85	0.254661707966279	0.97	0.0618608265030667	0.734897209667877	0.168210892011601	0.0021	0.0042	0.0268	0.1385	0.0042	0.1449	0.205	0.0098	0.0012	0.0059	0.0049	0.0199	0.0012	0.0061	0.0175	0.1237	0.1979	0.003	0.0012	0.0143	0.0231	0.0123	0.0065	0.0142	0.005	0.0021
7	rs801876	88998989	0.85	0.254661707966279	0.96	0.0732232110783407	0.743428112864715	0.148737755876929	0.0021	0.0042	0.0263	0.1385	0.0042	0.1449	0.2053	0.0098	0.0012	0.0059	0.0049	0.0201	0.0012	0.0061	0.0175	0.1235	0.198	0.003	0.0012	0.0143	0.023	0.0123	0.0065	0.0143	0.005	0.0021
7	rs801877	88999120	0.85	0.254661707966279	0.97	0.0618608265030667	0.744109427507619	0.148832041487617	0.0021	0.0042	0.0263	0.1385	0.0042	0.1449	0.2053	0.0098	0.0012	0.0059	0.0049	0.0201	0.0012	0.0061	0.0175	0.1235	0.198	0.003	0.0012	0.0143	0.023	0.0123	0.0065	0.0143	0.005	0.0021
7	rs117010677	89009545	0.85	0.254661707966279	0.97	0.0618608265030667	0.727533890428349	0.13730679929143	0.0021	0.0041	0.0262	0.1387	0.0042	0.1452	0.2051	0.0097	0.0012	0.0058	0.0049	0.0204	0.0013	0.0061	0.0174	0.1235	0.1979	0.0029	0.0012	0.0143	0.023	0.0123	0.0065	0.0144	0.005	0.0021
7	rs6960193	89031107	0.85	0.254661707966279	0.98	0.0519283998033082	0.722892388993169	0.131041660402904	0.002	0.0041	0.0261	0.139	0.0043	0.1457	0.2047	0.0096	0.0012	0.0058	0.0049	0.0208	0.0013	0.0062	0.0172	0.1234	0.1975	0.0028	0.0012	0.0144	0.023	0.0122	0.0065	0.0146	0.005	0.002
7	rs929192	89034943	0.85	0.254661707966279	0.98	0.0519283998033082	0.72184612719714	0.130232445763723	0.002	0.0041	0.0262	0.139	0.0043	0.1457	0.2047	0.0096	0.0012	0.0058	0.0049	0.0208	0.0013	0.0062	0.0171	0.1234	0.1975	0.0028	0.0012	0.0144	0.023	0.0122	0.0065	0.0146	0.005	0.002
7	rs62469388	89038148	0.85	0.254661707966279	0.98	0.0519283998033082	0.699367009449646	0.135844440998802	0.002	0.004	0.0263	0.1388	0.0043	0.1457	0.2047	0.0096	0.0012	0.0058	0.0049	0.0209	0.0013	0.0062	0.0171	0.1234	0.1975	0.0028	0.0012	0.0144	0.0229	0.0123	0.0065	0.0146	0.005	0.002
7	rs56371618	89045670	0.85	0.254661707966279	0.98	0.0519283998033082	0.670540179332115	0.139787500270611	0.002	0.0039	0.0265	0.1384	0.0043	0.1456	0.2049	0.0096	0.0014	0.0058	0.0049	0.021	0.0014	0.0061	0.017	0.1233	0.1975	0.0027	0.0012	0.0144	0.0229	0.0127	0.0065	0.0145	0.005	0.0019
7	rs2023686	89049596	0.85	0.254661707966279	0.98	0.0519283998033082	0.659736342938823	0.142748515665809	0.0019	0.0039	0.0266	0.1383	0.0043	0.1456	0.2049	0.0096	0.0015	0.0058	0.0049	0.021	0.0014	0.0061	0.0171	0.1232	0.1975	0.0027	0.0012	0.0144	0.0228	0.0128	0.0065	0.0145	0.005	0.0019
7	rs10234618	89052480	0.85	0.254661707966279	0.98	0.0519283998033082	0.710159079586854	0.135662050367464	0.0019	0.0039	0.0265	0.1383	0.0043	0.1456	0.2048	0.0096	0.0015	0.0058	0.0049	0.021	0.0011	0.0061	0.0171	0.1231	0.1981	0.0027	0.0012	0.0144	0.0227	0.0128	0.0064	0.0146	0.005	0.0019
7	rs62469390	89056144	0.85	0.254661707966279	0.98	0.0519283998033082	0.666064993853291	0.122506652000453	0.002	0.0039	0.0266	0.1382	0.0043	0.1457	0.2049	0.0095	0.0016	0.0055	0.0049	0.0211	0.0012	0.0062	0.0171	0.1228	0.198	0.0026	0.0013	0.0144	0.0227	0.0128	0.0065	0.0147	0.005	0.0019
7	rs62469391	89056401	0.85	0.254661707966279	0.98	0.0519283998033082	0.661100445940861	0.118060459818435	0.002	0.0039	0.0266	0.1382	0.0043	0.1457	0.2049	0.0095	0.0016	0.0055	0.0049	0.0211	0.0012	0.0062	0.0171	0.1228	0.198	0.0026	0.0013	0.0144	0.0227	0.0128	0.0065	0.0147	0.005	0.0019
7	rs17161405	89058330	0.85	0.254661707966279	0.99	0.0433032320256267	0.645170627568768	0.113676676337854	0.002	0.0039	0.0266	0.1381	0.0043	0.1457	0.205	0.0095	0.0016	0.0054	0.0049	0.0211	0.0012	0.0062	0.0171	0.1228	0.1978	0.0026	0.0013	0.0143	0.0227	0.0128	0.0065	0.0147	0.005	0.0019
7	rs117825415	89061536	0.86	0.223270892544248	0.99	0.0433032320256267	0.960319201283547	0.239537666036898	0.0024	0.0047	0.0261	0.135	0.005	0.1434	0.2085	0.0104	0.0037	0.0049	0.0052	0.0222	0.0026	0.0062	0.0175	0.1197	0.1899	0.0031	0.002	0.0144	0.0231	0.014	0.0076	0.0153	0.005	0.0026
7	rs73214532	89064965	0.86	0.223270892544248	0.99	0.0433032320256267	0.997154699492326	0.250931850883349	0.0024	0.0047	0.026	0.1349	0.0051	0.1433	0.2086	0.0104	0.0038	0.0049	0.0052	0.0223	0.0027	0.0063	0.0176	0.1196	0.1896	0.0031	0.0021	0.0144	0.0231	0.0141	0.0076	0.0154	0.005	0.0027
7	rs117473729	89073146	0.86	0.223270892544248	1	0.0358647470334966	1.00866899364485	0.254314910087115	0.0024	0.0047	0.026	0.1348	0.0051	0.1433	0.2086	0.0104	0.0038	0.0049	0.0052	0.0223	0.0027	0.0063	0.0176	0.1196	0.1895	0.0031	0.0021	0.0144	0.0231	0.0141	0.0076	0.0154	0.005	0.0027
7	rs142601676	89084216	0.86	0.223270892544248	1	0.0358647470334966	1.02439392970389	0.257485285814988	0.0024	0.0047	0.026	0.1348	0.0051	0.1433	0.2086	0.0104	0.0039	0.0049	0.0052	0.0223	0.0027	0.0063	0.0176	0.1195	0.1895	0.0031	0.0021	0.0144	0.0231	0.0141	0.0077	0.0154	0.005	0.0027
7	rs2373918	89086552	0.86	0.223270892544248	1	0.0358647470334966	1.02422059128816	0.256918241675486	0.0024	0.0047	0.0261	0.1349	0.0051	0.1433	0.2088	0.0104	0.0039	0.0049	0.0052	0.0223	0.0027	0.0062	0.0176	0.1195	0.1894	0.003	0.0021	0.0144	0.0231	0.0141	0.0076	0.0154	0.005	0.0027
7	rs39027	89096541	0.86	0.223270892544248	1	0.0358647470334966	0.997497628030374	0.27757517708585	0.0025	0.0048	0.0261	0.1349	0.0049	0.1433	0.2089	0.0104	0.0039	0.0049	0.0052	0.0222	0.0027	0.0061	0.0176	0.1195	0.1894	0.0031	0.0021	0.0144	0.0232	0.0141	0.0075	0.0154	0.005	0.0028
7	rs117870121	89097103	0.86	0.223270892544248	1	0.0358647470334966	0.993471262775914	0.277923629930956	0.0025	0.0048	0.0261	0.1349	0.005	0.1433	0.2089	0.0104	0.0039	0.0049	0.0052	0.0222	0.0027	0.0061	0.0176	0.1195	0.1894	0.0031	0.0021	0.0144	0.0232	0.0141	0.0075	0.0154	0.005	0.0028
7	rs39030	89098756	0.86	0.223270892544248	1	0.0358647470334966	0.97845310982945	0.279318783831548	0.0025	0.0048	0.026	0.135	0.005	0.1434	0.209	0.0104	0.0039	0.0049	0.0052	0.0221	0.0028	0.0061	0.0176	0.1193	0.1894	0.0031	0.0021	0.0144	0.0232	0.0141	0.0075	0.0153	0.005	0.0028
7	rs58356595	89098933	0.86	0.223270892544248	1	0.0358647470334966	0.979474093388496	0.292206632606376	0.0025	0.0047	0.026	0.1351	0.0048	0.1434	0.209	0.0104	0.0039	0.0048	0.0051	0.0221	0.0028	0.0061	0.0176	0.1193	0.1894	0.0031	0.0021	0.0144	0.0233	0.0142	0.0075	0.0153	0.005	0.0028
7	rs39032	89099124	0.86	0.223270892544248	1.01	0.0294955121051703	0.978368047604674	0.29385954252709	0.0025	0.0047	0.026	0.1351	0.0048	0.1434	0.209	0.0104	0.0039	0.0048	0.0051	0.0221	0.0028	0.0061	0.0176	0.1193	0.1894	0.0031	0.0021	0.0144	0.0233	0.0142	0.0075	0.0153	0.005	0.0028
7	rs13241233	89104338	0.86	0.223270892544248	1.01	0.0294955121051703	0.952566348085636	0.313670147471775	0.0026	0.0047	0.0256	0.1351	0.0048	0.1437	0.2093	0.0104	0.004	0.0047	0.0051	0.0216	0.0029	0.0061	0.0176	0.1185	0.1899	0.0032	0.0022	0.0145	0.0235	0.0143	0.0075	0.0151	0.005	0.0028
7	Affx-31058389	89107727	0.87	0.194736090082605	1.01	0.0294955121051703	0.939563339667233	0.344586154327876	0.0026	0.0047	0.0253	0.1352	0.0048	0.1441	0.2095	0.0105	0.0041	0.0047	0.0051	0.0212	0.003	0.0061	0.0176	0.1179	0.19	0.0032	0.0023	0.0146	0.0236	0.0143	0.0075	0.0147	0.005	0.0029
7	rs39042	89115220	0.87	0.194736090082605	1.01	0.0294955121051703	0.950295986264258	0.439146223520979	0.0028	0.0048	0.025	0.1342	0.0047	0.144	0.2095	0.0105	0.0042	0.0047	0.0054	0.0212	0.0031	0.0061	0.0181	0.1183	0.1895	0.0033	0.0024	0.0146	0.0236	0.0144	0.0075	0.0149	0.0049	0.003
7	rs6465197	89116491	0.87	0.194736090082605	1.03	0.0195166737865975	0.924722477780817	0.56339110917095	0.0029	0.0048	0.0248	0.1339	0.0048	0.1439	0.2095	0.0105	0.0043	0.0047	0.0054	0.0211	0.0033	0.0061	0.018	0.1183	0.1888	0.0034	0.0025	0.0146	0.0235	0.0146	0.0075	0.0151	0.005	0.0032
7	rs56294940	89121634	0.88	0.168925028033099	1.03	0.0195166737865975	0.744791016460091	1.09323238727831	0.0033	0.005	0.0223	0.133	0.0055	0.1444	0.2126	0.0095	0.0046	0.0047	0.0051	0.0195	0.0045	0.0058	0.0176	0.1209	0.1832	0.0037	0.0029	0.0147	0.0231	0.0145	0.0077	0.0166	0.0053	0.004
7	rs17161624	89126192	0.88	0.168925028033099	1.03	0.0195166737865975	0.736328576521189	1.25659755940817	0.0034	0.005	0.0223	0.133	0.0055	0.1445	0.2128	0.0095	0.0047	0.0047	0.0051	0.0195	0.0045	0.0057	0.0175	0.121	0.1831	0.0037	0.0029	0.0148	0.0231	0.0144	0.0077	0.0167	0.0053	0.0041
7	rs983218	89137422	0.88	0.168925028033099	1.03	0.0195166737865975	0.708898686313835	1.16855536763578	0.0034	0.005	0.0222	0.1334	0.0055	0.1446	0.213	0.0094	0.0047	0.0047	0.005	0.0194	0.0045	0.0056	0.0174	0.121	0.1828	0.0037	0.0029	0.0148	0.0231	0.0143	0.0077	0.0167	0.0053	0.0041
7	rs11981910	89156737	0.88	0.168925028033099	1.03	0.0195166737865975	0.702021230209753	1.15966615625275	0.0034	0.005	0.0221	0.1333	0.0055	0.1448	0.2134	0.0094	0.0047	0.0047	0.005	0.0193	0.0045	0.0056	0.0173	0.121	0.1828	0.0037	0.0029	0.0148	0.023	0.0142	0.0076	0.0168	0.0053	0.0041
7	rs7778066	89162309	0.88	0.168925028033099	1.03	0.0195166737865975	0.707787401345438	1.14208865390892	0.0034	0.005	0.0219	0.1332	0.0055	0.1448	0.2134	0.0094	0.0047	0.0047	0.005	0.0194	0.0045	0.0056	0.0172	0.1211	0.1829	0.0037	0.0029	0.0146	0.023	0.0145	0.0076	0.0167	0.0053	0.0041
7	rs117917299	89183713	0.88	0.168925028033099	1.03	0.0195166737865975	0.713797542596455	1.01885921802752	0.0034	0.005	0.0213	0.1329	0.0055	0.145	0.2141	0.0095	0.0048	0.0047	0.005	0.0191	0.0045	0.0057	0.0172	0.1214	0.1826	0.0037	0.003	0.0145	0.0228	0.0146	0.0075	0.0168	0.0056	0.0041
7	rs28534851	89188788	0.88	0.168925028033099	1.03	0.0195166737865975	0.713648872280811	1.01773516888926	0.0034	0.005	0.0213	0.1329	0.0055	0.145	0.2141	0.0095	0.0048	0.0047	0.005	0.0191	0.0045	0.0057	0.0172	0.1214	0.1826	0.0037	0.003	0.0145	0.0228	0.0146	0.0075	0.0168	0.0056	0.0041
7	rs34056816	89190522	0.88	0.168925028033099	1.03	0.0195166737865975	0.703128477939788	1.01452490948453	0.0034	0.005	0.0213	0.1329	0.0055	0.145	0.2137	0.0095	0.0048	0.0047	0.005	0.0191	0.0045	0.0057	0.0172	0.1214	0.1826	0.0037	0.003	0.0145	0.0231	0.0146	0.0075	0.0168	0.0056	0.0041
7	rs3922360	89198032	0.88	0.168925028033099	1.03	0.0195166737865975	0.619270027768825	0.920411697883302	0.0033	0.005	0.0214	0.1329	0.0055	0.1451	0.2138	0.0095	0.0045	0.0047	0.005	0.0192	0.0045	0.0057	0.0173	0.1217	0.1827	0.0037	0.0026	0.0145	0.0231	0.0146	0.0075	0.0169	0.0056	0.004
7	rs10236388	89202570	0.88	0.168925028033099	1.03	0.0195166737865975	0.619409479817442	0.923246378675079	0.0033	0.005	0.0214	0.1329	0.0055	0.1451	0.2138	0.0095	0.0045	0.0047	0.005	0.0192	0.0045	0.0057	0.0173	0.1217	0.1827	0.0037	0.0026	0.0145	0.0231	0.0146	0.0075	0.0169	0.0056	0.004
7	rs55809370	89213230	0.89	0.145699762692903	1.04	0.0156965135294062	0.62976882473672	0.95295602418801	0.0033	0.005	0.0214	0.1327	0.0055	0.145	0.2139	0.0095	0.0045	0.0047	0.0051	0.0192	0.0045	0.0057	0.0173	0.1216	0.1826	0.0037	0.0026	0.0146	0.0232	0.0146	0.0075	0.0169	0.0057	0.004
7	rs74584140	89226825	0.89	0.145699762692903	1.05	0.0125260333142508	0.672348508573319	1.09323238727831	0.0033	0.005	0.0214	0.1327	0.0055	0.145	0.214	0.0095	0.0045	0.0047	0.0051	0.0192	0.0045	0.0057	0.0173	0.1214	0.1826	0.0037	0.0026	0.0146	0.0232	0.0146	0.0075	0.0169	0.0057	0.004
7	rs62471766	89228812	0.89	0.145699762692903	1.05	0.0125260333142508	0.689746495222758	1.11132388143194	0.0033	0.005	0.0213	0.1327	0.0055	0.145	0.214	0.0095	0.0045	0.0047	0.0051	0.0192	0.0044	0.0057	0.0174	0.1213	0.1827	0.0037	0.0026	0.0146	0.0231	0.0148	0.0075	0.0168	0.0057	0.004
7	rs118120579	89236226	0.89	0.145699762692903	1.05	0.0125260333142508	0.699809068252179	1.14931090772312	0.0033	0.0051	0.0213	0.1327	0.0055	0.1451	0.214	0.0095	0.0045	0.0047	0.0051	0.0192	0.0044	0.0057	0.0174	0.1213	0.1826	0.0037	0.0026	0.0146	0.0231	0.0148	0.0075	0.0168	0.0057	0.004
7	rs10257623	89255011	0.89	0.145699762692903	1.05	0.0125260333142508	0.747520113562505	1.29926814317618	0.0034	0.0051	0.0212	0.133	0.0055	0.1453	0.2143	0.0094	0.0045	0.0047	0.0051	0.0191	0.0043	0.0056	0.0174	0.1206	0.1824	0.0038	0.0026	0.0146	0.0232	0.0147	0.0075	0.017	0.0057	0.0041
7	rs10235010	89272421	0.9	0.124917206299546	1.05	0.0125260333142508	0.791933269703291	1.37260916761744	0.0035	0.0052	0.0207	0.1347	0.0053	0.1456	0.2155	0.0089	0.0046	0.0048	0.0052	0.0185	0.0043	0.0058	0.0171	0.1188	0.1809	0.004	0.0027	0.0147	0.0233	0.0147	0.0075	0.0172	0.0057	0.0046
7	rs73215848	89274705	0.91	0.106429816649543	1.05	0.0125260333142508	0.730535373472565	1.80025257707814	0.0037	0.0054	0.0203	0.1385	0.0049	0.148	0.2161	0.0087	0.0047	0.0049	0.0052	0.0175	0.0043	0.0058	0.0167	0.1159	0.1786	0.0043	0.0032	0.0147	0.0235	0.0144	0.0075	0.0167	0.0054	0.0049
7	rs77745664	89277251	0.91	0.106429816649543	1.05	0.0125260333142508	0.69944067726521	1.77396069757609	0.0037	0.0054	0.0203	0.1385	0.0049	0.148	0.2161	0.0087	0.0047	0.0049	0.0052	0.0175	0.0043	0.0058	0.0167	0.1159	0.1786	0.0043	0.0032	0.0147	0.0235	0.0144	0.0075	0.0167	0.0054	0.0049
7	rs4015591	89287056	0.91	0.106429816649543	1.05	0.0125260333142508	0.69583502661598	1.73208199127827	0.0037	0.0054	0.0203	0.1385	0.0049	0.148	0.2161	0.0088	0.0047	0.0049	0.0052	0.0175	0.0043	0.0058	0.0167	0.1159	0.1786	0.0043	0.0032	0.0148	0.0236	0.0144	0.0075	0.0167	0.0054	0.0049
7	rs78910740	89291086	0.91	0.106429816649543	1.05	0.0125260333142508	0.68645549407839	1.71523154947003	0.0037	0.0054	0.0203	0.1385	0.0049	0.148	0.2161	0.0088	0.0047	0.0049	0.0052	0.0175	0.0043	0.0058	0.0167	0.1159	0.1786	0.0043	0.0032	0.0148	0.0236	0.0144	0.0075	0.0167	0.0054	0.0049
7	rs17700776	89291580	0.91	0.106429816649543	1.05	0.0125260333142508	0.675246393692251	1.67618432799485	0.0037	0.0054	0.0203	0.1385	0.0049	0.148	0.2161	0.0088	0.0047	0.0049	0.0052	0.0175	0.0043	0.0058	0.0167	0.1159	0.1785	0.0043	0.0032	0.0148	0.0236	0.0144	0.0075	0.0167	0.0054	0.0049
7	rs118169721	89310700	0.91	0.106429816649543	1.04	0.0156965135294062	0.701578548848561	1.73875865289112	0.0037	0.0054	0.0203	0.1385	0.0049	0.148	0.2161	0.0088	0.0047	0.0049	0.0052	0.0175	0.0043	0.0058	0.0167	0.1158	0.1785	0.0043	0.0032	0.0148	0.0236	0.0144	0.0075	0.0167	0.0054	0.0049
7	rs76725523	89310910	0.91	0.106429816649543	1.04	0.0156965135294062	0.708972799541805	1.73085249255402	0.0037	0.0054	0.0203	0.1386	0.0049	0.1481	0.2161	0.0087	0.0047	0.0049	0.0052	0.0175	0.0043	0.0058	0.0167	0.1159	0.1785	0.0043	0.0032	0.0149	0.0236	0.0144	0.0075	0.0166	0.0054	0.0049
7	rs118093771	89316348	0.91	0.106429816649543	1.04	0.0156965135294062	0.726035196684483	1.75036390966929	0.0037	0.0054	0.0203	0.1387	0.0048	0.1481	0.216	0.0088	0.0046	0.0049	0.0052	0.0175	0.0043	0.0058	0.0167	0.1158	0.1783	0.0043	0.0032	0.0149	0.0236	0.0144	0.0076	0.0166	0.0054	0.0049
7	rs916760	89332304	0.91	0.106429816649543	1.04	0.0156965135294062	0.860135302141384	1.75405886116773	0.0037	0.0061	0.0202	0.1419	0.0044	0.1508	0.2166	0.0091	0.0044	0.0047	0.005	0.0165	0.0039	0.0062	0.0168	0.1121	0.1748	0.0045	0.003	0.016	0.0236	0.0141	0.0083	0.017	0.0053	0.005
7	rs2724452	89338128	0.91	0.106429816649543	1.05	0.0125260333142508	0.758709341028572	1.51709001718904	0.0037	0.006	0.0202	0.1423	0.0044	0.1512	0.2166	0.0092	0.0043	0.0047	0.0051	0.0163	0.0039	0.0062	0.0168	0.112	0.1749	0.0045	0.0029	0.016	0.0236	0.0139	0.0083	0.0169	0.0053	0.0049
7	rs968908	89341720	0.91	0.106429816649543	1.05	0.0125260333142508	0.731587181481971	1.31573147729828	0.0036	0.006	0.0201	0.1427	0.0044	0.1515	0.2166	0.0091	0.0042	0.0047	0.0051	0.0162	0.0036	0.0062	0.0168	0.1121	0.1751	0.0045	0.0028	0.016	0.0237	0.0138	0.0083	0.0168	0.0053	0.0047
7	rs2188679	89345351	0.92	0.0900864543555373	1.05	0.0125260333142508	0.616901547150849	0.952480475811973	0.0035	0.0058	0.0196	0.1449	0.0037	0.1527	0.2157	0.0085	0.0036	0.0047	0.0055	0.0153	0.0035	0.0062	0.0161	0.1129	0.177	0.0044	0.0026	0.0163	0.0243	0.0136	0.0083	0.0163	0.005	0.0045
7	rs17618588	89345461	0.92	0.0900864543555373	1.05	0.0125260333142508	0.663832470299629	0.986678452560972	0.0034	0.0058	0.0194	0.1452	0.0037	0.1531	0.2158	0.0085	0.0035	0.0045	0.0059	0.0151	0.0036	0.0063	0.016	0.1125	0.1772	0.0044	0.0026	0.0163	0.0244	0.0135	0.0083	0.0162	0.0049	0.0044
7	rs6944565	89345537	0.92	0.0900864543555373	1.05	0.0125260333142508	0.666785884089186	0.924979540699004	0.0034	0.0057	0.0192	0.1458	0.0037	0.1534	0.216	0.0085	0.0034	0.004	0.0059	0.0149	0.0037	0.0063	0.0159	0.1124	0.1774	0.0045	0.0026	0.0163	0.0245	0.0134	0.0082	0.0161	0.0049	0.0044
7	rs12113950	89359063	0.91	0.106429816649543	1.05	0.0125260333142508	1.4563816047154	0.900618133002665	0.0023	0.0055	0.0183	0.1519	0.0028	0.1581	0.2165	0.008	0.0022	0.0035	0.0055	0.0117	0.004	0.0062	0.0145	0.111	0.1813	0.0049	0.0024	0.017	0.0261	0.012	0.0077	0.0147	0.0037	0.003
7	rs6959801	89361825	0.91	0.106429816649543	1.05	0.0125260333142508	1.3986127382255	0.827727394085757	0.0023	0.0056	0.0182	0.1524	0.0027	0.158	0.2165	0.0083	0.0022	0.0035	0.0055	0.0116	0.004	0.0062	0.0145	0.111	0.1814	0.005	0.0024	0.017	0.0261	0.0119	0.0076	0.0146	0.0037	0.0029
7	rs73203764	89367904	0.91	0.106429816649543	1.05	0.0125260333142508	1.40350792006948	0.819263819881452	0.0022	0.0055	0.0183	0.1525	0.0027	0.1581	0.2166	0.0083	0.0022	0.0035	0.0054	0.0115	0.004	0.0062	0.0144	0.111	0.1817	0.0049	0.0024	0.0169	0.0261	0.0118	0.0076	0.0146	0.0036	0.0028
7	rs17680665	89369365	0.91	0.106429816649543	1.05	0.0125260333142508	1.40008062385545	0.780266509772765	0.0022	0.0055	0.0184	0.1526	0.0027	0.1581	0.2167	0.0083	0.0021	0.0035	0.0054	0.0114	0.004	0.0062	0.0144	0.111	0.1818	0.0049	0.0024	0.0169	0.0261	0.0118	0.0076	0.0145	0.0036	0.0028
7	rs2157985	89371858	0.91	0.106429816649543	1.06	0.00991668488433966	1.3969498282299	0.769026294936894	0.0022	0.0055	0.0184	0.1526	0.0027	0.1582	0.2168	0.0084	0.0021	0.0035	0.0054	0.0114	0.004	0.0061	0.0143	0.111	0.1819	0.0049	0.0024	0.0169	0.0261	0.0118	0.0075	0.0145	0.0036	0.0028
7	rs2188683	89373999	0.91	0.106429816649543	1.06	0.00991668488433966	1.37938788641956	0.753742119683945	0.0022	0.0055	0.0184	0.1527	0.0027	0.1582	0.2169	0.0083	0.0021	0.0035	0.0054	0.0113	0.004	0.0061	0.0143	0.111	0.1821	0.0048	0.0023	0.0169	0.0261	0.0118	0.0075	0.0145	0.0036	0.0027
7	rs75701247	89379803	0.91	0.106429816649543	1.06	0.00991668488433966	1.3709294227989	0.76720687791588	0.0022	0.0055	0.0185	0.1528	0.0027	0.1583	0.217	0.0084	0.002	0.0035	0.0054	0.0113	0.004	0.0061	0.0143	0.1109	0.1823	0.0048	0.0023	0.0169	0.026	0.0117	0.0075	0.0144	0.0036	0.0027
7	rs13226293	89401565	0.91	0.106429816649543	1.06	0.00991668488433966	1.2735173373967	0.666727529195561	0.0021	0.0054	0.0188	0.1534	0.0026	0.1585	0.2177	0.0084	0.0018	0.0034	0.0053	0.0112	0.0039	0.006	0.014	0.1107	0.1836	0.0045	0.0021	0.0168	0.0259	0.0115	0.0074	0.0143	0.0036	0.0023
7	rs117220744	89408150	0.91	0.106429816649543	1.06	0.00991668488433966	1.25515288359535	0.641714224778156	0.0021	0.0054	0.0188	0.1533	0.0027	0.1585	0.2179	0.0084	0.0018	0.0034	0.0053	0.0111	0.0039	0.006	0.0139	0.1107	0.1837	0.0044	0.002	0.0168	0.0259	0.0115	0.0074	0.0141	0.0037	0.0022
7	rs73220161	89408947	0.91	0.106429816649543	1.06	0.00991668488433966	1.24999169257539	0.653096437348121	0.0021	0.0054	0.0189	0.1534	0.0027	0.1585	0.218	0.0084	0.0017	0.0034	0.0053	0.0111	0.0039	0.006	0.0139	0.1107	0.1838	0.0044	0.002	0.0168	0.0259	0.0115	0.0074	0.0141	0.0037	0.0022
7	rs79203460	89416383	0.91	0.106429816649543	1.06	0.00991668488433966	1.22980162756642	0.585661989431361	0.002	0.0053	0.019	0.1539	0.0026	0.1586	0.2185	0.0084	0.0017	0.0033	0.0053	0.0109	0.0038	0.006	0.0136	0.1109	0.1843	0.0044	0.002	0.0167	0.0259	0.0115	0.0073	0.0136	0.0036	0.0021
7	rs2106625	89422478	0.91	0.106429816649543	1.06	0.00991668488433966	1.24746101063402	0.580110261356607	0.002	0.0053	0.019	0.154	0.0026	0.1587	0.2186	0.0084	0.0017	0.0032	0.0053	0.0109	0.0038	0.006	0.0135	0.1105	0.1846	0.0044	0.002	0.0167	0.0259	0.0115	0.0073	0.0136	0.0036	0.0021
7	rs73222005	89438577	0.92	0.0900864543555373	1.06	0.00991668488433966	1.22989480767685	0.550298715304813	0.0019	0.0053	0.019	0.1544	0.0026	0.1589	0.219	0.0084	0.0016	0.0032	0.0052	0.0108	0.0037	0.0059	0.0134	0.1108	0.1849	0.0042	0.0019	0.0167	0.0259	0.0114	0.0073	0.0134	0.0035	0.0019
7	rs117049311	89445928	0.92	0.0900864543555373	1.06	0.00991668488433966	1.23334438833475	0.566499214652932	0.0019	0.0053	0.019	0.1547	0.0026	0.159	0.2193	0.0083	0.0015	0.0032	0.0052	0.0107	0.0037	0.0059	0.0132	0.1109	0.1852	0.0041	0.0018	0.0167	0.0258	0.0114	0.0072	0.0133	0.0035	0.0019
7	rs1029414	89459858	0.92	0.0900864543555373	1.06	0.00991668488433966	1.20141713158046	0.479494305227694	0.0018	0.0053	0.019	0.155	0.0026	0.1591	0.2196	0.0083	0.0015	0.0031	0.0051	0.0107	0.0036	0.0058	0.0131	0.1111	0.1854	0.004	0.0018	0.0167	0.0258	0.0114	0.0072	0.0131	0.0035	0.0018
7	rs4451236	89471671	0.91	0.106429816649543	1.06	0.00991668488433966	1.28866174200482	0.49638112222445	0.0018	0.0052	0.019	0.1551	0.0025	0.159	0.2201	0.0083	0.0012	0.0031	0.0051	0.0106	0.0036	0.0058	0.013	0.1113	0.186	0.004	0.0017	0.0167	0.0257	0.0113	0.0072	0.013	0.0034	0.0017
7	rs117438354	89488842	0.91	0.106429816649543	1.06	0.00991668488433966	1.33152353018597	0.479358734994368	0.0018	0.0052	0.019	0.1551	0.0025	0.1589	0.2204	0.0083	0.0011	0.0031	0.005	0.0106	0.0036	0.0058	0.013	0.1114	0.1862	0.0039	0.0017	0.0167	0.0257	0.0113	0.0072	0.0129	0.0034	0.0017
7	rs75523733	89497406	0.91	0.106429816649543	1.06	0.00991668488433966	1.33911977664327	0.452847845910839	0.0018	0.0052	0.019	0.1552	0.0025	0.1589	0.2205	0.0083	0.001	0.0031	0.005	0.0106	0.0036	0.0057	0.013	0.1114	0.1863	0.0039	0.0017	0.0167	0.0257	0.0113	0.0072	0.0129	0.0034	0.0017
7	rs2373997	89498463	0.91	0.106429816649543	1.05	0.0125260333142508	1.34056394372446	0.434383823819548	0.0018	0.0052	0.019	0.1552	0.0025	0.1589	0.2205	0.0083	0.001	0.0031	0.005	0.0106	0.0036	0.0057	0.013	0.1114	0.1864	0.0039	0.0017	0.0167	0.0257	0.0113	0.0072	0.0129	0.0034	0.0017
7	rs6967213	89509690	0.91	0.106429816649543	1.05	0.0125260333142508	1.29977926935773	0.429767068092039	0.0018	0.0052	0.019	0.1554	0.0025	0.1591	0.2207	0.0082	0.001	0.0031	0.005	0.0106	0.0035	0.0057	0.0129	0.1113	0.1866	0.0038	0.0016	0.0167	0.0257	0.0112	0.0071	0.0129	0.0033	0.0016
7	rs117031306	89518210	0.91	0.106429816649543	1.05	0.0125260333142508	1.30177856967552	0.412345501795286	0.0017	0.0052	0.019	0.1554	0.0025	0.1592	0.2208	0.0082	0.001	0.0031	0.005	0.0106	0.0035	0.0057	0.0129	0.1112	0.1867	0.0038	0.0016	0.0167	0.0257	0.0112	0.0071	0.0129	0.0033	0.0016
7	rs7781849	89534287	0.91	0.106429816649543	1.05	0.0125260333142508	1.25336900257021	0.40792341716804	0.0017	0.0051	0.0191	0.1557	0.0024	0.1598	0.2211	0.0081	8e-04	0.0031	0.0049	0.0106	0.0033	0.0056	0.0129	0.111	0.1872	0.0035	0.0015	0.0166	0.0259	0.0112	0.0071	0.0128	0.0032	0.0014
7	rs17162706	89537755	0.91	0.106429816649543	1.05	0.0125260333142508	1.15105090643144	0.411694380356892	0.0017	0.0051	0.0191	0.1559	0.0024	0.1597	0.2214	0.0081	9e-04	0.0031	0.0049	0.0104	0.0032	0.0056	0.0127	0.1116	0.1874	0.0034	0.0015	0.0165	0.0259	0.011	0.0069	0.0127	0.0032	0.0014
7	rs73209369	89539112	0.91	0.106429816649543	1.05	0.0125260333142508	1.1205203789034	0.392806746455667	0.0017	0.0051	0.0191	0.1559	0.0025	0.1595	0.2215	0.0081	9e-04	0.0032	0.005	0.0104	0.0032	0.0058	0.0127	0.1114	0.1873	0.0034	0.0015	0.0164	0.0259	0.0109	0.0069	0.0127	0.0031	0.0014
7	rs12534053	89540766	0.91	0.106429816649543	1.05	0.0125260333142508	1.08472259576187	0.394221260866929	0.0017	0.0051	0.0191	0.156	0.0025	0.1593	0.2216	0.0081	9e-04	0.0032	0.005	0.0103	0.0032	0.0058	0.0127	0.1115	0.1872	0.0034	0.0015	0.0165	0.026	0.0109	0.0069	0.0127	0.0031	0.0014
7	rs34831091	89543372	0.91	0.106429816649543	1.05	0.0125260333142508	1.100823406341	0.481936262654494	0.0016	0.0051	0.0186	0.1561	0.0025	0.1598	0.2218	0.0082	8e-04	0.0032	0.0049	0.0101	0.0031	0.0058	0.0125	0.1118	0.1876	0.0032	0.0015	0.0164	0.026	0.011	0.0069	0.0126	0.0031	0.0013
7	rs61001065	89548432	0.92	0.0900864543555373	1.05	0.0125260333142508	1.09690069520099	0.450178624323977	0.0015	0.005	0.0179	0.1563	0.0025	0.1605	0.2221	0.0082	7e-04	0.0033	0.0048	0.0099	0.0031	0.0058	0.0123	0.1122	0.188	0.003	0.0015	0.0164	0.026	0.011	0.0069	0.0125	0.003	0.0011
7	rs118029759	89549494	0.92	0.0900864543555373	1.05	0.0125260333142508	1.09993139132983	0.454184016972525	0.0015	0.005	0.0179	0.1563	0.0025	0.1605	0.2222	0.0082	7e-04	0.0033	0.0048	0.0099	0.0031	0.0058	0.0123	0.1122	0.188	0.003	0.0015	0.0164	0.026	0.011	0.0069	0.0125	0.003	0.0011
7	rs13307346	89555562	0.92	0.0900864543555373	1.05	0.0125260333142508	1.09993139132983	0.4626256363958	0.0014	0.005	0.0179	0.1564	0.0025	0.1607	0.2224	0.0083	7e-04	0.0033	0.0048	0.0098	0.0031	0.0057	0.0123	0.1123	0.1877	0.003	0.0015	0.0163	0.0261	0.0111	0.0069	0.0124	0.003	0.0011
7	rs75757887	89561487	0.92	0.0900864543555373	1.05	0.0125260333142508	1.03908393549103	0.460209581948691	0.0014	0.005	0.0181	0.1566	0.0026	0.1609	0.223	0.0083	6e-04	0.0033	0.0047	0.0095	0.003	0.0057	0.0121	0.1125	0.1877	0.0029	0.0013	0.0162	0.0261	0.011	0.0068	0.0122	0.0029	0.001
7	rs117927146	89563586	0.92	0.0900864543555373	1.05	0.0125260333142508	1.03481598585225	0.461417194644203	0.0014	0.005	0.0181	0.1566	0.0026	0.1609	0.223	0.0083	6e-04	0.0033	0.0047	0.0095	0.003	0.0057	0.0121	0.1126	0.1877	0.0029	0.0013	0.0162	0.0261	0.011	0.0068	0.0122	0.0029	0.001
7	rs1990394	89564164	0.92	0.0900864543555373	1.05	0.0125260333142508	1.02803678479743	0.4762433615825	0.0014	0.005	0.0181	0.1565	0.0026	0.1609	0.2228	0.0086	6e-04	0.0033	0.0047	0.0095	0.003	0.0057	0.0121	0.1124	0.1875	0.0029	0.0013	0.0164	0.0263	0.0109	0.0069	0.0122	0.0029	0.001
7	rs73211594	89569586	0.92	0.0900864543555373	1.05	0.0125260333142508	0.966404733547572	0.468275941070468	0.0013	0.0049	0.0182	0.1567	0.0027	0.1611	0.2232	0.0086	6e-04	0.0034	0.0047	0.0093	0.0029	0.0057	0.012	0.1127	0.1875	0.0028	0.0012	0.0163	0.0263	0.0108	0.0069	0.012	0.0029	0.001
7	rs17769458	89570624	0.92	0.0900864543555373	1.05	0.0125260333142508	0.94450414271654	0.455253700473073	0.0013	0.0049	0.0182	0.1567	0.0027	0.1612	0.2234	0.0086	6e-04	0.0034	0.0047	0.0092	0.0029	0.0056	0.012	0.1127	0.1876	0.0028	0.0012	0.0163	0.0264	0.0108	0.0068	0.012	0.0028	9e-04
7	rs112816669	89572262	0.92	0.0900864543555373	1.05	0.0125260333142508	0.934716765578024	0.502134642320138	0.0013	0.0049	0.0184	0.1571	0.0026	0.1614	0.2237	0.0086	5e-04	0.0033	0.0045	0.009	0.0029	0.0054	0.0119	0.1134	0.1874	0.0027	0.0012	0.0162	0.0264	0.0106	0.0068	0.0118	0.0027	9e-04
7	rs2373958	89577509	0.93	0.0757334056000413	1.05	0.0125260333142508	0.90478617773344	0.56339110917095	0.0013	0.005	0.0186	0.1576	0.0025	0.1617	0.224	0.0087	4e-04	0.0032	0.0043	0.0088	0.0028	0.0051	0.0118	0.1141	0.1872	0.0027	0.0012	0.0161	0.0265	0.0104	0.0067	0.0116	0.0025	8e-04
7	rs117208754	89577617	0.93	0.0757334056000413	1.05	0.0125260333142508	0.90478617773344	0.561415398429351	0.0013	0.005	0.0186	0.1576	0.0025	0.1617	0.224	0.0087	4e-04	0.0032	0.0043	0.0088	0.0028	0.0051	0.0118	0.1141	0.1872	0.0027	0.0012	0.0161	0.0265	0.0104	0.0067	0.0116	0.0025	8e-04
7	rs34715532	89580442	0.93	0.0757334056000413	1.05	0.0125260333142508	0.89525519727227	0.631249003370888	0.0012	0.005	0.0188	0.1578	0.0024	0.1617	0.2242	0.0087	4e-04	0.0032	0.0043	0.0087	0.0028	0.005	0.0117	0.1146	0.1873	0.0027	0.0012	0.016	0.0267	0.0102	0.0067	0.0115	0.0025	7e-04
7	rs6966295	89583269	0.93	0.0757334056000413	1.04	0.0156965135294062	0.868940526354737	0.571594166738508	0.0012	0.005	0.0188	0.1578	0.0024	0.1617	0.2242	0.0087	4e-04	0.0032	0.0043	0.0087	0.0028	0.0049	0.0116	0.1147	0.1873	0.0027	0.0012	0.016	0.0267	0.0102	0.0067	0.0114	0.0025	7e-04
7	rs12704501	89602672	0.93	0.0757334056000413	1.04	0.0156965135294062	0.888706821653143	0.547352863354376	0.0012	0.005	0.0189	0.1579	0.0024	0.1617	0.2247	0.0087	3e-04	0.0031	0.0042	0.0086	0.0028	0.0048	0.0116	0.1147	0.1873	0.0027	0.0012	0.0159	0.0268	0.0101	0.0067	0.0115	0.0024	7e-04
7	rs12704504	89608002	0.93	0.0757334056000413	1.05	0.0125260333142508	0.886419669945535	0.554935758119956	0.0012	0.005	0.0189	0.1581	0.0024	0.1617	0.2249	0.0087	3e-04	0.0031	0.0042	0.0086	0.0027	0.0048	0.0116	0.1147	0.1869	0.0027	0.0012	0.0159	0.0268	0.0101	0.0067	0.0115	0.0024	7e-04
7	rs76807967	89609099	0.93	0.0757334056000413	1.05	0.0125260333142508	0.983903404371368	0.558595900600393	0.0012	0.005	0.0189	0.1581	0.0024	0.1616	0.2248	0.0087	3e-04	0.0031	0.0042	0.0086	0.0027	0.0048	0.0115	0.1147	0.1869	0.003	0.0012	0.0159	0.0268	0.0101	0.0067	0.0115	0.0024	7e-04
7	rs117911199	89610734	0.93	0.0757334056000413	1.05	0.0125260333142508	0.985097311586663	0.559723283014218	0.0012	0.005	0.0189	0.1581	0.0024	0.1616	0.2248	0.0087	3e-04	0.0031	0.0042	0.0086	0.0027	0.0048	0.0115	0.1147	0.1869	0.003	0.0011	0.0159	0.0268	0.0101	0.0067	0.0115	0.0024	7e-04
7	rs117687033	89621860	0.93	0.0757334056000413	1.05	0.0125260333142508	1.00067200025871	0.632264692220936	0.0012	0.005	0.019	0.1582	0.0023	0.1617	0.2249	0.0088	3e-04	0.0031	0.0041	0.0084	0.0027	0.0047	0.0114	0.1148	0.1871	0.003	0.0011	0.0159	0.0268	0.01	0.0068	0.0114	0.0023	7e-04
7	rs74817199	89623053	0.93	0.0757334056000413	1.05	0.0125260333142508	0.996211894519551	0.681013155697473	0.0011	0.0051	0.0191	0.1583	0.0023	0.1618	0.2251	0.0088	3e-04	0.003	0.0041	0.0082	0.0027	0.0046	0.0112	0.115	0.1873	0.003	0.0011	0.0159	0.0269	0.0098	0.0068	0.0113	0.0023	7e-04
7	rs11975637	89623271	0.93	0.0757334056000413	1.05	0.0125260333142508	1.00178829788259	0.70621383373632	0.0011	0.0051	0.0191	0.1583	0.0023	0.1619	0.2251	0.0088	3e-04	0.003	0.0041	0.0082	0.0026	0.0045	0.0112	0.115	0.1874	0.0029	0.001	0.0159	0.0269	0.0098	0.0068	0.0113	0.0023	7e-04
7	rs259152	89626611	0.93	0.0757334056000413	1.06	0.00991668488433966	0.92663458491331	0.655876015727957	0.0011	0.0051	0.0192	0.1584	0.0023	0.1621	0.2253	0.0089	4e-04	0.0029	0.004	0.0079	0.0026	0.0043	0.0109	0.1152	0.1876	0.0029	0.001	0.0159	0.027	0.0096	0.007	0.0112	0.0023	7e-04
7	rs17769931	89629174	0.93	0.0757334056000413	1.06	0.00991668488433966	0.874290575490882	0.644774103895709	0.0011	0.0051	0.0191	0.1584	0.0023	0.1621	0.2254	0.0089	5e-04	0.0029	0.004	0.0079	0.0026	0.0043	0.011	0.1153	0.1876	0.0029	0.001	0.0158	0.027	0.0096	0.007	0.0112	0.0023	7e-04
7	rs11767381	89636556	0.93	0.0757334056000413	1.06	0.00991668488433966	0.694806368968895	0.694329003552401	0.0012	0.0052	0.0194	0.1582	0.0027	0.1607	0.2248	0.0088	8e-04	0.0027	0.004	0.0078	0.0027	0.0042	0.0104	0.1173	0.187	0.0031	0.001	0.0155	0.028	0.0097	0.0067	0.0105	0.0024	0.0011
7	rs76236005	89643435	0.93	0.0757334056000413	1.06	0.00991668488433966	0.680986170525309	0.665258724059235	0.0012	0.0053	0.0194	0.1581	0.0028	0.1605	0.2247	0.0088	9e-04	0.0027	0.004	0.0079	0.0027	0.0042	0.0103	0.1176	0.187	0.0031	0.001	0.0154	0.0281	0.0097	0.0067	0.0104	0.0024	0.0011
7	rs10253190	89648301	0.93	0.0757334056000413	1.06	0.00991668488433966	0.658516909539393	0.63778507088357	0.0012	0.0053	0.0194	0.1581	0.0028	0.1603	0.2246	0.0088	9e-04	0.0027	0.004	0.0079	0.0027	0.0042	0.0103	0.1179	0.1869	0.0032	0.001	0.0154	0.0283	0.0096	0.0067	0.0104	0.0024	0.0012
7	rs34110410	89658010	0.93	0.0757334056000413	1.05	0.0125260333142508	0.685871165242587	0.654851644018312	0.0012	0.0053	0.0192	0.159	0.0028	0.1604	0.2244	0.0087	0.001	0.0027	0.004	0.0078	0.0028	0.0041	0.01	0.1183	0.1866	0.0033	0.001	0.0154	0.0282	0.0095	0.0067	0.0102	0.0024	0.0012
7	rs76115447	89661794	0.93	0.0757334056000413	1.05	0.0125260333142508	0.650009483012963	0.658365309135159	0.0012	0.0053	0.0192	0.159	0.0028	0.1607	0.2244	0.0087	0.0011	0.0027	0.004	0.0078	0.0028	0.0041	0.0099	0.1185	0.1865	0.0033	0.001	0.0154	0.0281	0.0093	0.0067	0.0102	0.0024	0.0012
7	rs75878317	89661805	0.93	0.0757334056000413	1.05	0.0125260333142508	0.651792598140589	0.651196190795417	0.0012	0.0053	0.0192	0.1591	0.0028	0.1607	0.2244	0.0087	0.0011	0.0027	0.004	0.0078	0.0028	0.0041	0.0099	0.1185	0.1868	0.0033	0.001	0.0154	0.0278	0.0093	0.0067	0.0102	0.0024	0.0012
7	rs62468985	89662039	0.93	0.0757334056000413	1.05	0.0125260333142508	0.651721231009524	0.652804008562457	0.0012	0.0053	0.0192	0.1591	0.0028	0.1607	0.2244	0.0087	0.0011	0.0027	0.004	0.0078	0.0028	0.0041	0.0099	0.1185	0.1868	0.0033	0.001	0.0154	0.0278	0.0093	0.0067	0.0102	0.0024	0.0012
7	rs117649664	89665199	0.93	0.0757334056000413	1.04	0.0156965135294062	0.639003709620955	0.681013155697473	0.0012	0.0052	0.0191	0.1592	0.0026	0.1608	0.2244	0.0087	0.0012	0.0027	0.004	0.0078	0.0028	0.0041	0.0098	0.1189	0.1866	0.0033	0.001	0.0154	0.0278	0.0093	0.0067	0.0101	0.0023	0.0012
7	rs11763494	89667246	0.93	0.0757334056000413	1.04	0.0156965135294062	0.638437990244252	0.679832355745266	0.0012	0.0052	0.0191	0.1592	0.0026	0.1608	0.2244	0.0087	0.0012	0.0027	0.004	0.0078	0.0029	0.0041	0.0097	0.1189	0.1866	0.0033	0.001	0.0154	0.0278	0.0093	0.0067	0.0101	0.0023	0.0012
7	rs7794524	89670458	0.93	0.0757334056000413	1.04	0.0156965135294062	0.636600978875154	0.675997974977906	0.0012	0.0052	0.0191	0.1592	0.0026	0.1608	0.2244	0.0087	0.0012	0.0027	0.004	0.0078	0.0029	0.0041	0.0097	0.119	0.1866	0.0033	0.001	0.0155	0.0278	0.0093	0.0067	0.0101	0.0023	0.0012
7	rs35291714	89671512	0.93	0.0757334056000413	1.04	0.0156965135294062	0.636318575855176	0.680865530270336	0.0012	0.0052	0.0191	0.1592	0.0026	0.1608	0.2244	0.0087	0.0012	0.0027	0.004	0.0078	0.0029	0.0041	0.0097	0.119	0.1866	0.0033	0.001	0.0155	0.0278	0.0093	0.0067	0.0101	0.0023	0.0012
7	rs73217853	89687313	0.93	0.0757334056000413	1.04	0.0156965135294062	0.52679436385304	0.774034482420161	0.0014	0.0051	0.0189	0.1592	0.0026	0.1609	0.2243	0.0088	0.0012	0.0027	0.0039	0.0075	0.0028	0.0041	0.0093	0.1206	0.1866	0.0033	0.001	0.0153	0.0278	0.009	0.0066	0.0096	0.0023	0.0012
7	rs1990160	89690199	0.93	0.0757334056000413	1.04	0.0156965135294062	0.385312536504908	0.832660027483691	0.0017	0.0052	0.0185	0.159	0.0027	0.1611	0.2238	0.0089	0.0014	0.0026	0.0037	0.0067	0.0028	0.004	0.0082	0.1247	0.1868	0.0032	9e-04	0.015	0.0279	0.0084	0.0063	0.0089	0.0025	0.0013
7	rs757951	89690275	0.93	0.0757334056000413	1.04	0.0156965135294062	0.384869082050429	0.839606877856974	0.0017	0.0052	0.0185	0.159	0.0027	0.1611	0.2238	0.009	0.0014	0.0026	0.0037	0.0067	0.0028	0.004	0.0082	0.1247	0.1868	0.0032	9e-04	0.015	0.0279	0.0084	0.0063	0.0089	0.0025	0.0013
7	rs17770439	89690803	0.93	0.0757334056000413	1.04	0.0156965135294062	0.374905175203892	0.856948652887409	0.0017	0.0052	0.0185	0.1588	0.0027	0.1612	0.2237	0.0091	0.0014	0.0026	0.0037	0.0067	0.0028	0.004	0.0082	0.1249	0.1867	0.0032	9e-04	0.015	0.0279	0.0084	0.0063	0.0089	0.0025	0.0013
7	rs118166900	89698924	0.93	0.0757334056000413	1.04	0.0156965135294062	0.363619286144205	0.885595946861407	0.0017	0.0052	0.0185	0.1586	0.0027	0.1615	0.2235	0.0093	0.0014	0.0026	0.0037	0.0067	0.0029	0.004	0.0081	0.1249	0.1865	0.0031	9e-04	0.015	0.0278	0.0084	0.0063	0.0089	0.0025	0.0012
7	rs13245456	89700169	0.93	0.0757334056000413	1.04	0.0156965135294062	0.363350161087351	0.886533328746118	0.0017	0.0052	0.0185	0.1586	0.0027	0.1615	0.2235	0.0093	0.0014	0.0026	0.0037	0.0067	0.0029	0.004	0.0081	0.1249	0.1865	0.0031	9e-04	0.015	0.0278	0.0084	0.0063	0.0089	0.0025	0.0012
7	rs75489752	89706978	0.93	0.0757334056000413	1.04	0.0156965135294062	0.362382156178408	0.884346418402834	0.0017	0.0052	0.0185	0.1586	0.0027	0.1615	0.2235	0.0094	0.0014	0.0026	0.0037	0.0067	0.0029	0.004	0.0081	0.1249	0.1865	0.0031	9e-04	0.015	0.0278	0.0084	0.0063	0.0089	0.0025	0.0012
7	rs79805291	89714496	0.93	0.0757334056000413	1.04	0.0156965135294062	0.348969319773348	0.883253375801007	0.0017	0.0052	0.0184	0.1585	0.0027	0.1618	0.2232	0.0096	0.0015	0.0026	0.0037	0.0066	0.0029	0.004	0.0081	0.125	0.1863	0.0031	9e-04	0.015	0.0277	0.0084	0.0063	0.0088	0.0026	0.0012
7	rs4727220	89717258	0.93	0.0757334056000413	1.04	0.0156965135294062	0.360021494972343	0.87436317293492	0.0017	0.0052	0.0184	0.1582	0.0027	0.162	0.2229	0.0098	0.0014	0.0026	0.0037	0.0066	0.003	0.004	0.0081	0.1251	0.1864	0.0031	8e-04	0.0151	0.0277	0.0085	0.0064	0.0088	0.0026	0.0012
7	rs6967222	89722747	0.93	0.0757334056000413	1.04	0.0156965135294062	0.35905805128812	0.846875275072531	0.0017	0.0052	0.0184	0.1582	0.0027	0.1622	0.2228	0.0098	0.0014	0.0026	0.0037	0.0066	0.003	0.004	0.008	0.1252	0.1863	0.0031	8e-04	0.0151	0.0276	0.0085	0.0064	0.0088	0.0026	0.0012
7	rs117805217	89727944	0.93	0.0757334056000413	1.04	0.0156965135294062	0.335404232623463	0.901558715213375	0.0019	0.0055	0.0187	0.1603	0.0027	0.1595	0.2207	0.0105	0.0015	0.0027	0.0039	0.0062	0.0031	0.0038	0.0078	0.127	0.1858	0.0028	0.001	0.0156	0.0277	0.0081	0.0063	0.0086	0.0029	0.0015
7	rs4512312	89728252	0.93	0.0757334056000413	1.04	0.0156965135294062	0.337421219158768	0.870625440766167	0.002	0.0055	0.0187	0.1605	0.0028	0.1593	0.2205	0.0105	0.0015	0.0027	0.0039	0.0062	0.0031	0.0038	0.0078	0.1271	0.1857	0.0028	0.001	0.0157	0.0277	0.0081	0.0063	0.0086	0.0029	0.0015
7	rs11974670	89730971	0.93	0.0757334056000413	1.04	0.0156965135294062	0.3554835538104	0.877948237159544	0.002	0.0055	0.0187	0.1605	0.0028	0.159	0.2205	0.0105	0.0015	0.0027	0.0039	0.0061	0.0031	0.0038	0.0078	0.1271	0.186	0.0028	0.001	0.0158	0.0277	0.0081	0.0063	0.0086	0.0029	0.0015
7	rs39199	89733885	0.93	0.0757334056000413	1.04	0.0156965135294062	0.341213486063929	0.884502589816352	0.0021	0.0055	0.0187	0.1605	0.0028	0.1588	0.2204	0.0104	0.0016	0.0027	0.0039	0.0061	0.0031	0.0038	0.0078	0.1271	0.1862	0.0028	0.001	0.0158	0.0276	0.0081	0.0063	0.0086	0.0029	0.0016
7	rs39203	89734282	0.93	0.0757334056000413	1.04	0.0156965135294062	0.339548415099373	0.885595946861407	0.0021	0.0055	0.0187	0.1605	0.0028	0.1587	0.2204	0.0104	0.0016	0.0027	0.0039	0.0061	0.0031	0.0038	0.0078	0.1272	0.1863	0.0028	0.001	0.0158	0.0276	0.0081	0.0063	0.0086	0.0029	0.0016
7	rs39227	89749610	0.93	0.0757334056000413	1.04	0.0156965135294062	0.349443864956538	0.887470912279476	0.0021	0.0055	0.0187	0.1604	0.0028	0.1586	0.2204	0.0104	0.0016	0.0027	0.0039	0.0061	0.0031	0.0038	0.0077	0.1276	0.186	0.0027	0.001	0.0161	0.0275	0.0081	0.0063	0.0086	0.0029	0.0016
7	rs116148680	89775908	0.93	0.0757334056000413	1.04	0.0156965135294062	0.366100023966943	0.901088399320854	0.002	0.0055	0.0187	0.1605	0.0027	0.1587	0.2205	0.0104	0.0015	0.0027	0.0039	0.0061	0.0031	0.0037	0.0077	0.1277	0.1861	0.0027	0.001	0.0162	0.0274	0.008	0.0063	0.0087	0.003	0.0015
7	rs259134	89795852	0.93	0.0757334056000413	1.04	0.0156965135294062	0.37830327439552	0.896074786455799	0.002	0.0055	0.0188	0.1606	0.0027	0.1588	0.2205	0.0104	0.0015	0.0027	0.0038	0.0061	0.0031	0.0036	0.0076	0.1278	0.1861	0.0027	0.001	0.0162	0.0274	0.0079	0.0063	0.0087	0.003	0.0015
7	rs17863032	89808000	0.93	0.0757334056000413	1.04	0.0156965135294062	0.377479723280571	0.897954228227251	0.002	0.0055	0.0188	0.1606	0.0027	0.1588	0.2205	0.0104	0.0015	0.0027	0.0038	0.0061	0.0031	0.0036	0.0076	0.1278	0.1861	0.0027	0.001	0.0162	0.0274	0.0079	0.0063	0.0087	0.003	0.0015
7	rs11563944	89816334	0.93	0.0757334056000413	1.03	0.0195166737865975	0.377424852321892	0.892474754398224	0.0019	0.0055	0.0188	0.1607	0.0027	0.1588	0.2206	0.0104	0.0015	0.0027	0.0038	0.0061	0.0031	0.0036	0.0076	0.1278	0.1861	0.0027	0.001	0.0162	0.0274	0.0079	0.0063	0.0087	0.003	0.0015
7	rs17863948	89817756	0.93	0.0757334056000413	1.03	0.0195166737865975	0.375780610397044	0.891848961927803	0.0019	0.0055	0.0188	0.1607	0.0027	0.1588	0.2206	0.0104	0.0014	0.0027	0.0038	0.006	0.0031	0.0036	0.0076	0.1278	0.1861	0.0027	0.001	0.0162	0.0274	0.0079	0.0062	0.0087	0.003	0.0015
7	rs17862118	89820804	0.93	0.0757334056000413	1.03	0.0195166737865975	0.377479723280571	0.889659390151868	0.0019	0.0055	0.0188	0.1608	0.0027	0.1588	0.2206	0.0104	0.0014	0.0027	0.0038	0.006	0.003	0.0036	0.0076	0.1277	0.1861	0.0028	0.001	0.0163	0.0273	0.0079	0.0063	0.0087	0.003	0.0015
7	rs2214831	89824361	0.93	0.0757334056000413	1.03	0.0195166737865975	0.382545192163959	0.890597644269689	0.0019	0.0054	0.0188	0.1605	0.0027	0.1588	0.2207	0.0104	0.0014	0.0027	0.0038	0.006	0.003	0.0036	0.0076	0.1277	0.1864	0.0028	0.001	0.0163	0.0273	0.0079	0.0063	0.0088	0.003	0.0016
7	rs7791795	89824808	0.93	0.0757334056000413	1.03	0.0195166737865975	0.376547468766047	0.878416075142622	0.0019	0.0054	0.0188	0.1605	0.0027	0.1588	0.2204	0.0104	0.0014	0.0027	0.0039	0.006	0.003	0.0037	0.0076	0.1277	0.1864	0.0028	0.001	0.0163	0.0272	0.008	0.0063	0.0088	0.003	0.0016
7	rs194519	89853425	0.93	0.0757334056000413	1.03	0.0195166737865975	0.442644551118427	0.88153629420795	0.0018	0.0055	0.0188	0.1609	0.0025	0.1597	0.2206	0.0102	0.0013	0.0025	0.0039	0.006	0.003	0.0036	0.0073	0.1272	0.1863	0.0027	0.0011	0.0167	0.0269	0.008	0.0063	0.0089	0.003	0.0015
7	rs194520	89854446	0.93	0.0757334056000413	1.03	0.0195166737865975	0.438316825428552	0.880756027849808	0.0018	0.0055	0.0188	0.1609	0.0025	0.1597	0.2206	0.0102	0.0013	0.0025	0.0039	0.006	0.003	0.0036	0.0073	0.1273	0.1863	0.0027	0.0011	0.0167	0.0269	0.008	0.0063	0.0089	0.003	0.0015
7	rs13228098	89856433	0.93	0.0757334056000413	1.04	0.0156965135294062	0.439618863185265	0.88762719579107	0.0018	0.0055	0.0188	0.1609	0.0025	0.1596	0.2206	0.0102	0.0013	0.0025	0.0039	0.006	0.003	0.0036	0.0073	0.1273	0.1863	0.0027	0.0011	0.0167	0.0269	0.008	0.0063	0.0089	0.003	0.0015
7	rs2016903	89856644	0.93	0.0757334056000413	1.04	0.0156965135294062	0.439855802110771	0.889033999015946	0.0018	0.0055	0.0188	0.1609	0.0025	0.1596	0.2206	0.0102	0.0013	0.0025	0.0039	0.006	0.003	0.0036	0.0073	0.1273	0.1863	0.0027	0.0011	0.0167	0.0269	0.008	0.0063	0.0089	0.003	0.0015
7	rs194524	89861832	0.93	0.0757334056000413	1.04	0.0156965135294062	0.440270596803837	0.888252385769963	0.0018	0.0055	0.0189	0.1609	0.0025	0.1596	0.2206	0.0102	0.0013	0.0025	0.0039	0.006	0.003	0.0036	0.0073	0.1273	0.1863	0.0027	0.0011	0.0167	0.0269	0.008	0.0063	0.0089	0.003	0.0015
7	rs194525	89861890	0.93	0.0757334056000413	1.04	0.0156965135294062	0.440092804029662	0.886845834195973	0.0018	0.0055	0.0189	0.1609	0.0025	0.1596	0.2206	0.0102	0.0013	0.0025	0.0039	0.006	0.003	0.0036	0.0073	0.1273	0.1863	0.0027	0.0011	0.0167	0.0269	0.008	0.0063	0.0089	0.003	0.0015
7	rs11563290	89871543	0.93	0.0757334056000413	1.04	0.0156965135294062	0.418379842639732	0.927186321275095	0.0019	0.0055	0.0189	0.1611	0.0025	0.1603	0.221	0.0101	0.0013	0.0023	0.004	0.0057	0.003	0.0037	0.0071	0.1281	0.1851	0.0025	0.0012	0.0165	0.0266	0.0079	0.0064	0.0088	0.0031	0.0014
7	rs17863050	89874566	0.93	0.0757334056000413	1.04	0.0156965135294062	0.418033173879247	0.917736102373518	0.0019	0.0055	0.0189	0.1611	0.0025	0.1603	0.221	0.0101	0.0013	0.0023	0.004	0.0057	0.003	0.0037	0.0071	0.1281	0.1851	0.0025	0.0012	0.0165	0.0266	0.0079	0.0064	0.0088	0.0031	0.0014
7	rs17863057	89897703	0.93	0.0757334056000413	1.04	0.0156965135294062	0.417802140953935	0.899364332054044	0.002	0.0055	0.0189	0.1611	0.0025	0.1605	0.2212	0.0101	0.0013	0.0023	0.004	0.0056	0.0031	0.0037	0.007	0.1283	0.1847	0.0024	0.0012	0.0165	0.0265	0.0079	0.0064	0.0088	0.0031	0.0014
7	rs10226014	89902533	0.93	0.0757334056000413	1.04	0.0156965135294062	0.417802140953935	0.894978813724186	0.002	0.0055	0.019	0.1611	0.0025	0.1605	0.2212	0.0101	0.0013	0.0023	0.004	0.0056	0.0031	0.0037	0.007	0.1284	0.1847	0.0024	0.0012	0.0165	0.0265	0.0079	0.0064	0.0088	0.0031	0.0014
7	rs1029365	89912301	0.93	0.0757334056000413	1.03	0.0195166737865975	0.416705604223256	0.890441254639778	0.002	0.0055	0.0191	0.1611	0.0025	0.1605	0.2211	0.0101	0.0013	0.0023	0.004	0.0056	0.0031	0.0037	0.007	0.1284	0.1847	0.0024	0.0012	0.0165	0.0265	0.0079	0.0065	0.0088	0.0031	0.0014
7	rs116910478	89932032	0.93	0.0757334056000413	1.03	0.0195166737865975	0.408270511142238	0.908148328108771	0.002	0.0055	0.0193	0.161	0.0025	0.1606	0.2212	0.0101	0.0014	0.0023	0.004	0.0056	0.0032	0.0036	0.007	0.1283	0.1846	0.0025	0.0013	0.0164	0.0261	0.0078	0.0064	0.0087	0.0031	0.0016
7	Affx-31070402	89938588	0.93	0.0757334056000413	1.03	0.0195166737865975	0.407813934012731	0.908933449277923	0.002	0.0055	0.0193	0.161	0.0025	0.1606	0.2212	0.0101	0.0014	0.0023	0.004	0.0056	0.0032	0.0036	0.0071	0.1283	0.1846	0.0026	0.0013	0.0164	0.0261	0.0078	0.0064	0.0087	0.0031	0.0016
7	Affx-31070405	89938680	0.93	0.0757334056000413	1.03	0.0195166737865975	0.393955458876858	0.895761623674503	0.002	0.0055	0.0193	0.161	0.0025	0.1603	0.2212	0.0101	0.0014	0.0024	0.004	0.0056	0.0031	0.0036	0.0071	0.1283	0.1846	0.0026	0.0013	0.0164	0.0261	0.0078	0.0065	0.0087	0.0031	0.0016
7	rs75036779	89943260	0.93	0.0757334056000413	1.03	0.0195166737865975	0.393450963304828	0.898424213119175	0.002	0.0055	0.0193	0.161	0.0025	0.1603	0.2211	0.0101	0.0014	0.0024	0.004	0.0056	0.0031	0.0036	0.0071	0.1283	0.1845	0.0026	0.0013	0.0164	0.0261	0.0078	0.0065	0.0087	0.0031	0.0016
7	rs174057	89943494	0.93	0.0757334056000413	1.03	0.0195166737865975	0.39356304525067	0.89858088580135	0.002	0.0055	0.0193	0.161	0.0025	0.1603	0.2211	0.0101	0.0014	0.0024	0.004	0.0056	0.0031	0.0036	0.0071	0.1283	0.1845	0.0026	0.0013	0.0164	0.0261	0.0078	0.0065	0.0087	0.0031	0.0016
7	rs17863984	89973195	0.93	0.0757334056000413	1.03	0.0195166737865975	0.38708894052054	0.89858088580135	0.0019	0.0055	0.0194	0.1612	0.0025	0.1601	0.2207	0.01	0.0014	0.0024	0.0041	0.0058	0.0032	0.0035	0.0071	0.1286	0.1843	0.0025	0.0013	0.0165	0.0262	0.0079	0.0066	0.0087	0.0032	0.0016
7	rs118068721	89975300	0.93	0.0757334056000413	1.03	0.0195166737865975	0.384592054398064	0.897640932604737	0.0019	0.0055	0.0194	0.1612	0.0025	0.1601	0.2207	0.01	0.0014	0.0024	0.0041	0.0058	0.0032	0.0035	0.0071	0.1286	0.1842	0.0025	0.0013	0.0165	0.0262	0.0079	0.0066	0.0087	0.0032	0.0016
7	rs42645	89975587	0.93	0.0757334056000413	1.03	0.0195166737865975	0.384592054398064	0.896544572175486	0.0019	0.0055	0.0194	0.1612	0.0025	0.1601	0.2207	0.01	0.0014	0.0024	0.0041	0.0058	0.0032	0.0035	0.0071	0.1286	0.1842	0.0025	0.0013	0.0165	0.0262	0.0079	0.0066	0.0087	0.0032	0.0016
7	rs76443713	89977270	0.93	0.0757334056000413	1.03	0.0195166737865975	0.384370505052138	0.897327659102515	0.0019	0.0055	0.0194	0.1612	0.0025	0.1601	0.2207	0.01	0.0014	0.0024	0.0041	0.0058	0.0032	0.0035	0.0071	0.1287	0.1842	0.0025	0.0013	0.0165	0.0262	0.0079	0.0066	0.0087	0.0032	0.0016
7	rs117073421	89978418	0.93	0.0757334056000413	1.03	0.0195166737865975	0.384370505052138	0.899834466043404	0.0019	0.0055	0.0194	0.1613	0.0025	0.1601	0.2206	0.01	0.0014	0.0024	0.0041	0.0058	0.0032	0.0034	0.0071	0.1287	0.1842	0.0025	0.0013	0.0165	0.0262	0.0079	0.0066	0.0087	0.0032	0.0016
7	rs42661	89983454	0.93	0.0757334056000413	1.03	0.0195166737865975	0.382710947639678	0.888252385769963	0.0019	0.0055	0.0195	0.1613	0.0025	0.16	0.2205	0.01	0.0014	0.0024	0.0041	0.0058	0.0032	0.0034	0.0072	0.1288	0.1842	0.0025	0.0013	0.0165	0.0262	0.0079	0.0066	0.0086	0.0032	0.0016
7	rs42664	89984409	0.93	0.0757334056000413	1.04	0.0156965135294062	0.383042567849499	0.886377084422708	0.0019	0.0055	0.0195	0.1613	0.0025	0.16	0.2205	0.01	0.0014	0.0024	0.0041	0.0058	0.0032	0.0034	0.0072	0.1288	0.1842	0.0025	0.0013	0.0165	0.0262	0.0079	0.0066	0.0086	0.0032	0.0016
7	rs42666	89985595	0.93	0.0757334056000413	1.04	0.0156965135294062	0.383429642189473	0.889503033993662	0.0019	0.0055	0.0195	0.1614	0.0025	0.1602	0.2203	0.01	0.0014	0.0024	0.0041	0.0058	0.0032	0.0034	0.0072	0.1288	0.1843	0.0025	0.0013	0.0165	0.0262	0.0079	0.0066	0.0086	0.0032	0.0016
7	rs11563338	89985775	0.93	0.0757334056000413	1.04	0.0156965135294062	0.383595591874654	0.889815751891206	0.0019	0.0055	0.0195	0.1614	0.0025	0.1602	0.2203	0.01	0.0014	0.0024	0.0041	0.0058	0.0032	0.0034	0.0072	0.1288	0.1843	0.0025	0.0013	0.0165	0.0262	0.0079	0.0066	0.0086	0.0032	0.0016
7	rs42668	89986525	0.93	0.0757334056000413	1.04	0.0156965135294062	0.384038302342289	0.891848961927803	0.0019	0.0055	0.0195	0.1614	0.0025	0.1603	0.2202	0.01	0.0014	0.0024	0.0041	0.0058	0.0032	0.0034	0.0072	0.1288	0.1843	0.0025	0.0013	0.0165	0.0262	0.0079	0.0066	0.0086	0.0032	0.0016
7	rs35001814	90001496	0.93	0.0757334056000413	1.04	0.0156965135294062	0.396314081408851	0.888565014304769	0.0019	0.0055	0.0195	0.1613	0.0025	0.1604	0.2202	0.01	0.0013	0.0024	0.0041	0.0058	0.0032	0.0033	0.0072	0.1289	0.1843	0.0024	0.0013	0.0166	0.0262	0.0079	0.0066	0.0086	0.0032	0.0016
7	rs11563897	90003067	0.93	0.0757334056000413	1.04	0.0156965135294062	0.391156833812086	0.886064612583995	0.0019	0.0055	0.0195	0.1613	0.0025	0.1604	0.2201	0.01	0.0013	0.0024	0.0041	0.0058	0.0032	0.0033	0.0072	0.1291	0.1843	0.0024	0.0013	0.0166	0.0262	0.0079	0.0066	0.0086	0.0032	0.0016
7	rs17863999	90014408	0.93	0.0757334056000413	1.05	0.0125260333142508	0.392890795170031	0.889659390151868	0.0019	0.0055	0.0195	0.1613	0.0025	0.1604	0.2201	0.01	0.0013	0.0024	0.0041	0.0058	0.0032	0.0033	0.0072	0.1291	0.1843	0.0024	0.0013	0.0166	0.0262	0.0079	0.0066	0.0086	0.0032	0.0016
7	rs7789756	90025405	0.93	0.0757334056000413	1.05	0.0125260333142508	0.399808818344114	0.886377084422708	0.0018	0.0055	0.0194	0.1612	0.0025	0.1604	0.2201	0.01	0.0013	0.0024	0.0041	0.0058	0.0032	0.0033	0.0072	0.1292	0.1843	0.0024	0.0013	0.0167	0.0261	0.0079	0.0066	0.0086	0.0032	0.0016
7	rs17864006	90031196	0.93	0.0757334056000413	1.05	0.0125260333142508	0.404000152943398	0.888408697242762	0.0018	0.0055	0.0194	0.1612	0.0025	0.1605	0.2201	0.01	0.0013	0.0024	0.0041	0.0058	0.0032	0.0033	0.0071	0.1293	0.1843	0.0024	0.0013	0.0167	0.0261	0.0079	0.0065	0.0087	0.0032	0.0016
7	rs917660	90032932	0.93	0.0757334056000413	1.05	0.0125260333142508	0.416820961466369	0.889190338424695	0.0017	0.0055	0.0194	0.1611	0.0025	0.1605	0.2202	0.0099	0.0013	0.0024	0.0041	0.0058	0.0031	0.0033	0.0071	0.1295	0.1844	0.0023	0.0013	0.0169	0.0261	0.0079	0.0065	0.0087	0.0032	0.0015
7	rs17867644	90044323	0.93	0.0757334056000413	1.05	0.0125260333142508	0.423480760233066	0.846565716676542	0.0017	0.0054	0.0194	0.161	0.0025	0.16	0.2202	0.0099	0.0012	0.0024	0.0041	0.0058	0.0031	0.0034	0.007	0.1299	0.1845	0.002	0.0013	0.0169	0.0259	0.0081	0.0064	0.009	0.0033	0.0016
7	rs6465260	90051919	0.94	0.0632155594214646	1.04	0.0156965135294062	0.429548734527965	0.837753208080722	0.0017	0.0054	0.0194	0.161	0.0025	0.1598	0.22	0.0099	0.0013	0.0024	0.0042	0.0058	0.0032	0.0034	0.007	0.1301	0.1844	0.0019	0.0013	0.0169	0.0259	0.0081	0.0064	0.0091	0.0033	0.0016
7	rs10277213	90076713	0.94	0.0632155594214646	1.04	0.0156965135294062	0.405819418909937	0.80070883848561	0.0017	0.0054	0.0193	0.1605	0.0025	0.1594	0.2202	0.0101	0.0013	0.0024	0.0042	0.0058	0.0032	0.0035	0.0071	0.1305	0.1844	0.0019	0.0014	0.0166	0.0258	0.0082	0.0064	0.0092	0.0034	0.0018
7	rs177691	90083298	0.93	0.0757334056000413	1.04	0.0156965135294062	0.413711908821071	0.799026498068303	0.0017	0.0054	0.0194	0.1603	0.0025	0.1592	0.2204	0.0101	0.0013	0.0024	0.0042	0.0058	0.0032	0.0035	0.0071	0.1305	0.1845	0.0019	0.0014	0.0166	0.0258	0.0083	0.0063	0.0092	0.0034	0.0018
7	rs6465265	90084742	0.93	0.0757334056000413	1.04	0.0156965135294062	0.436780512224015	0.771605394462297	0.0017	0.0054	0.0194	0.16	0.0025	0.159	0.2208	0.01	0.0013	0.0024	0.0043	0.0059	0.0032	0.0035	0.0071	0.1305	0.1846	0.0019	0.0014	0.0166	0.0257	0.0083	0.0063	0.0093	0.0035	0.0019
7	rs17864035	90099998	0.93	0.0757334056000413	1.04	0.0156965135294062	0.490622171049186	0.770088051315477	0.0016	0.0054	0.0194	0.1598	0.0025	0.159	0.2215	0.0098	0.0013	0.0024	0.0045	0.0059	0.0032	0.0034	0.0071	0.1305	0.1845	0.0019	0.0014	0.0166	0.0253	0.0083	0.0061	0.0092	0.0035	0.002
7	rs17867673	90101288	0.93	0.0757334056000413	1.05	0.0125260333142508	0.49093464754629	0.770088051315477	0.0016	0.0054	0.0194	0.1598	0.0025	0.159	0.2215	0.0098	0.0013	0.0024	0.0045	0.0059	0.0032	0.0034	0.0071	0.1305	0.1845	0.0019	0.0014	0.0166	0.0253	0.0083	0.0061	0.0092	0.0035	0.002
7	rs80046901	90101720	0.93	0.0757334056000413	1.06	0.00991668488433966	0.491059665017486	0.770088051315477	0.0016	0.0054	0.0194	0.1598	0.0025	0.159	0.2215	0.0098	0.0013	0.0024	0.0045	0.0059	0.0032	0.0034	0.0071	0.1305	0.1845	0.0019	0.0014	0.0166	0.0253	0.0083	0.0061	0.0092	0.0035	0.002
7	rs73217334	90110480	0.93	0.0757334056000413	1.04	0.0156965135294062	0.513492610103159	0.765842926999126	0.0016	0.0054	0.0194	0.1597	0.0025	0.1589	0.2218	0.0097	0.0012	0.0024	0.0045	0.0059	0.0032	0.0034	0.0072	0.1306	0.1845	0.0019	0.0014	0.0166	0.0252	0.0083	0.0061	0.0092	0.0035	0.002
7	rs17863123	90111371	0.93	0.0757334056000413	1.04	0.0156965135294062	0.519127649793074	0.786966447453464	0.0016	0.0054	0.0194	0.16	0.0025	0.159	0.2218	0.0097	0.0012	0.0023	0.0045	0.0059	0.0032	0.0034	0.0071	0.1306	0.1845	0.0019	0.0014	0.0166	0.0252	0.0083	0.006	0.0091	0.0034	0.002
7	rs10487115	90115276	0.94	0.0632155594214646	1.04	0.0156965135294062	0.542222229111145	0.797344910422434	0.0016	0.0054	0.0193	0.1602	0.0025	0.1591	0.222	0.0097	0.0012	0.0022	0.0046	0.0057	0.0032	0.0034	0.0071	0.1309	0.1842	0.0019	0.0014	0.0166	0.0251	0.0082	0.006	0.0091	0.0034	0.002
7	rs4727231	90115537	0.94	0.0632155594214646	1.04	0.0156965135294062	0.54235331859967	0.796122411304258	0.0016	0.0054	0.0193	0.1602	0.0025	0.1591	0.222	0.0097	0.0012	0.0022	0.0046	0.0057	0.0032	0.0034	0.0071	0.1309	0.1842	0.0019	0.0014	0.0166	0.0251	0.0082	0.006	0.0091	0.0034	0.002
7	rs17862210	90128559	0.94	0.0632155594214646	1.04	0.0156965135294062	0.505665635670478	0.788490869520832	0.0016	0.0054	0.0195	0.1599	0.0025	0.1591	0.2222	0.0098	0.0012	0.0021	0.0046	0.0058	0.003	0.0034	0.0071	0.1308	0.1839	0.0018	0.0014	0.0166	0.0252	0.0084	0.006	0.0092	0.0034	0.002
7	rs17864052	90147229	0.94	0.0632155594214646	1.04	0.0156965135294062	0.489186015675906	0.771908940406853	0.0016	0.0054	0.0195	0.1598	0.0025	0.1592	0.2223	0.0098	0.0012	0.0021	0.0046	0.0058	0.0029	0.0034	0.0071	0.1308	0.1838	0.0018	0.0014	0.0166	0.0252	0.0084	0.0061	0.0092	0.0034	0.002
7	rs17862219	90153338	0.94	0.0632155594214646	1.04	0.0156965135294062	0.478140264109592	0.771150123845667	0.0017	0.0054	0.0196	0.1597	0.0025	0.1592	0.2223	0.0098	0.0012	0.0021	0.0046	0.0058	0.0029	0.0034	0.0071	0.1308	0.1838	0.0018	0.0014	0.0165	0.0252	0.0084	0.0061	0.0092	0.0034	0.0021
7	rs10273323	90187804	0.93	0.0757334056000413	1.04	0.0156965135294062	0.403716263111151	0.776465213835898	0.0017	0.0054	0.0198	0.1589	0.0026	0.1596	0.2233	0.0099	0.0012	0.0021	0.0047	0.0058	0.0025	0.0033	0.0072	0.1304	0.183	0.0018	0.0015	0.0162	0.0254	0.0085	0.0063	0.0094	0.0033	0.0021
7	rs17867703	90190511	0.93	0.0757334056000413	1.04	0.0156965135294062	0.397665050714491	0.818034279185622	0.0017	0.0055	0.0198	0.1585	0.0026	0.1596	0.2233	0.0099	0.0013	0.0021	0.0047	0.0058	0.0025	0.0033	0.0072	0.1303	0.1829	0.0021	0.0015	0.0162	0.0254	0.0085	0.0063	0.0094	0.0033	0.0021
7	rs2374329	90197700	0.93	0.0757334056000413	1.04	0.0156965135294062	0.399469943208703	0.822800910582377	0.0017	0.0055	0.0198	0.1583	0.0026	0.1596	0.2235	0.0098	0.0013	0.0021	0.0047	0.0058	0.0025	0.0033	0.0072	0.1303	0.1829	0.0021	0.0015	0.0162	0.0254	0.0086	0.0063	0.0095	0.0033	0.0022
7	rs17862236	90205036	0.93	0.0757334056000413	1.04	0.0156965135294062	0.436308336626559	0.819724997795154	0.0018	0.0055	0.0196	0.1561	0.0027	0.1601	0.2244	0.0092	0.0013	0.0019	0.0048	0.0062	0.0022	0.0033	0.007	0.1321	0.1826	0.002	0.0016	0.0161	0.0249	0.0091	0.0062	0.0098	0.0032	0.0022
7	rs17863162	90234807	0.93	0.0757334056000413	1.04	0.0156965135294062	0.46404902623719	0.772060723035441	0.0018	0.0055	0.0195	0.155	0.0027	0.1604	0.2249	0.009	0.0013	0.0018	0.0049	0.0063	0.002	0.0034	0.0069	0.1329	0.1825	0.0019	0.0016	0.016	0.0247	0.0093	0.0062	0.0099	0.0032	0.0023
7	rs10245350	90235799	0.93	0.0757334056000413	1.04	0.0156965135294062	0.464535709828256	0.76175423067898	0.0018	0.0055	0.0195	0.155	0.0027	0.1604	0.2249	0.009	0.0013	0.0018	0.0049	0.0063	0.002	0.0034	0.0069	0.1329	0.1825	0.0019	0.0016	0.016	0.0247	0.0093	0.0062	0.0099	0.0032	0.0023
7	rs13240809	90236229	0.93	0.0757334056000413	1.04	0.0156965135294062	0.453284828104895	0.770998379858489	0.0018	0.0055	0.0195	0.1549	0.0027	0.1604	0.2249	0.009	0.0013	0.0018	0.0049	0.0063	0.002	0.0034	0.0069	0.133	0.1825	0.0019	0.0016	0.016	0.0248	0.0091	0.0063	0.0099	0.0032	0.0022
7	rs1859023	90240585	0.93	0.0757334056000413	1.04	0.0156965135294062	0.46010395737644	0.76553989812178	0.0018	0.0055	0.0195	0.155	0.0027	0.1601	0.225	0.0091	0.0013	0.0018	0.0049	0.0064	0.002	0.0034	0.0069	0.1331	0.1825	0.0019	0.0016	0.0161	0.0249	0.0091	0.0063	0.0099	0.0032	0.0022
7	rs118134987	90249524	0.93	0.0757334056000413	1.03	0.0195166737865975	0.46186203216195	0.760997585650777	0.0018	0.0055	0.0195	0.155	0.0027	0.1601	0.225	0.0091	0.0013	0.0018	0.0049	0.0063	0.002	0.0034	0.0069	0.1331	0.1825	0.0019	0.0016	0.0161	0.0249	0.0091	0.0063	0.01	0.0032	0.0022
7	rs11563416	90251607	0.93	0.0757334056000413	1.01	0.0294955121051703	0.457442794734895	0.797650597568501	0.0018	0.0055	0.0195	0.1549	0.0027	0.1601	0.225	0.0087	0.0019	0.0018	0.0049	0.0063	0.002	0.003	0.0069	0.1331	0.1825	0.0019	0.0016	0.0161	0.0249	0.0091	0.0063	0.01	0.0032	0.0022
7	rs17865255	90252716	0.93	0.0757334056000413	1	0.0358647470334966	0.463319467720697	0.799026498068303	0.0018	0.0055	0.0195	0.1549	0.0027	0.1601	0.225	0.0087	0.0019	0.0018	0.0049	0.0063	0.002	0.003	0.0069	0.133	0.1825	0.0019	0.0016	0.0161	0.0249	0.0091	0.0063	0.0101	0.0032	0.0022
7	rs17867003	90253613	0.93	0.0757334056000413	1	0.0358647470334966	0.469416226834157	0.799332322199032	0.0018	0.0055	0.0195	0.1549	0.0027	0.1601	0.225	0.0087	0.0019	0.0018	0.0049	0.0063	0.002	0.003	0.0069	0.133	0.1825	0.0019	0.0016	0.016	0.0249	0.0091	0.0063	0.0102	0.0032	0.0022
7	rs4278097	90255506	0.93	0.0757334056000413	1	0.0358647470334966	0.483647881090377	0.786966447453464	0.0018	0.0055	0.0195	0.1549	0.0027	0.1601	0.2249	0.0088	0.0019	0.0018	0.0049	0.0062	0.0019	0.003	0.0068	0.133	0.1825	0.0019	0.0016	0.016	0.0248	0.0092	0.0063	0.0105	0.0031	0.0022
7	rs17865282	90261036	0.93	0.0757334056000413	1	0.0358647470334966	0.459861721508277	0.781635951808162	0.002	0.0055	0.0195	0.1549	0.0027	0.16	0.2249	0.0088	0.0019	0.0018	0.0049	0.0062	0.002	0.003	0.0068	0.1329	0.1825	0.0019	0.0016	0.016	0.0248	0.0091	0.0063	0.0104	0.0031	0.0023
7	rs17865926	90269775	0.93	0.0757334056000413	0.99	0.0433032320256267	0.458953892599326	0.783919499247904	0.002	0.0055	0.0195	0.1549	0.0027	0.16	0.2249	0.0088	0.0019	0.0018	0.0049	0.0062	0.002	0.003	0.0068	0.1329	0.1825	0.0019	0.0016	0.016	0.0248	0.0091	0.0063	0.0104	0.0031	0.0023
7	rs28951975	90271987	0.93	0.0757334056000413	0.99	0.0433032320256267	0.46161934429174	0.781027247268018	0.002	0.0055	0.0195	0.1549	0.0027	0.16	0.2249	0.0088	0.0019	0.0018	0.0049	0.0062	0.002	0.003	0.0068	0.133	0.1825	0.0019	0.0016	0.016	0.0248	0.0091	0.0063	0.0104	0.0031	0.0023
7	rs7797824	90272877	0.93	0.0757334056000413	0.99	0.0433032320256267	0.461498023726823	0.7801143813766	0.002	0.0055	0.0195	0.1549	0.0027	0.16	0.2249	0.0088	0.0019	0.0018	0.0049	0.0062	0.002	0.003	0.0068	0.133	0.1825	0.0019	0.0016	0.016	0.0248	0.0091	0.0063	0.0104	0.0031	0.0023
7	rs4728910	90273679	0.93	0.0757334056000413	0.99	0.0433032320256267	0.453525361562887	0.812813077362136	0.0023	0.0055	0.0195	0.1549	0.0027	0.1598	0.2248	0.0088	0.002	0.0018	0.0049	0.0062	0.002	0.003	0.0068	0.1326	0.1823	0.002	0.0018	0.016	0.0248	0.0091	0.0063	0.0104	0.0031	0.0024
7	rs4728911	90273703	0.93	0.0757334056000413	0.99	0.0433032320256267	0.453525361562887	0.814962130314421	0.0023	0.0055	0.0195	0.1549	0.0027	0.1598	0.2248	0.0088	0.002	0.0018	0.0049	0.0062	0.002	0.003	0.0068	0.1326	0.1823	0.002	0.0018	0.016	0.0248	0.0091	0.0063	0.0104	0.0031	0.0024
7	rs28951075	90277442	0.92	0.0900864543555373	0.99	0.0433032320256267	0.448487310358279	0.804994545617675	0.0023	0.0055	0.0194	0.1553	0.0027	0.16	0.2249	0.0088	0.002	0.0018	0.0049	0.0062	0.002	0.003	0.0068	0.1324	0.1821	0.002	0.0018	0.0159	0.0247	0.009	0.0063	0.0104	0.0031	0.0024
7	rs2374334	90285474	0.92	0.0900864543555373	0.99	0.0433032320256267	0.448427500040699	0.805147696282548	0.0023	0.0055	0.0194	0.1553	0.0027	0.16	0.2249	0.0088	0.002	0.0018	0.0049	0.0062	0.002	0.003	0.0068	0.1324	0.1821	0.002	0.0018	0.0159	0.0247	0.009	0.0063	0.0104	0.0031	0.0024
7	rs2188144	90288187	0.92	0.0900864543555373	0.99	0.0433032320256267	0.448427500040699	0.805454016133735	0.0023	0.0055	0.0194	0.1553	0.0027	0.16	0.2249	0.0088	0.002	0.0018	0.0049	0.0062	0.002	0.003	0.0068	0.1324	0.1821	0.002	0.0018	0.0159	0.0247	0.009	0.0063	0.0104	0.0031	0.0024
7	rs17623087	90288761	0.92	0.0900864543555373	0.99	0.0433032320256267	0.448487310358279	0.803769562710414	0.0023	0.0055	0.0194	0.1553	0.0027	0.16	0.2249	0.0088	0.002	0.0018	0.0049	0.0062	0.002	0.003	0.0068	0.1324	0.1821	0.002	0.0018	0.0159	0.0247	0.009	0.0063	0.0104	0.0031	0.0024
7	rs117360912	90298329	0.92	0.0900864543555373	0.99	0.0433032320256267	0.48669319610094	0.825879240103171	0.0023	0.0056	0.0195	0.1553	0.0027	0.1599	0.2249	0.0088	0.002	0.0018	0.0049	0.0059	0.002	0.003	0.0068	0.1322	0.1819	0.002	0.0019	0.0159	0.0246	0.0095	0.0063	0.0106	0.0031	0.0024
7	rs62469727	90301467	0.92	0.0900864543555373	0.97	0.0618608265030667	0.493375256740141	0.818956398276899	0.0023	0.0056	0.0195	0.1552	0.0027	0.1599	0.2248	0.0089	0.002	0.0018	0.0049	0.0059	0.002	0.003	0.0067	0.1322	0.1817	0.002	0.0019	0.0159	0.0246	0.0097	0.0063	0.0107	0.0031	0.0024
7	rs17772667	90310537	0.92	0.0900864543555373	0.97	0.0618608265030667	0.502942965061501	0.889346683417603	0.0023	0.0056	0.0194	0.1553	0.0027	0.1603	0.2249	0.0088	0.002	0.0018	0.0049	0.0059	0.0021	0.003	0.0066	0.1322	0.1817	0.0021	0.002	0.0157	0.0246	0.0095	0.0064	0.0106	0.003	0.0025
7	rs6965282	90324063	0.92	0.0900864543555373	0.97	0.0618608265030667	0.504018526951217	0.889190338424695	0.0023	0.0056	0.0195	0.1553	0.0027	0.1606	0.2249	0.0088	0.002	0.0018	0.0049	0.0059	0.002	0.0029	0.0067	0.1321	0.1816	0.0021	0.002	0.0157	0.0245	0.0094	0.0065	0.0106	0.003	0.0025
7	rs34418368	90338324	0.92	0.0900864543555373	0.97	0.0618608265030667	0.496198590301367	0.861606185439397	0.0022	0.0057	0.0195	0.1551	0.0028	0.1608	0.2247	0.0088	0.002	0.002	0.005	0.0059	0.002	0.0029	0.0067	0.132	0.1813	0.002	0.002	0.0157	0.0244	0.0095	0.0066	0.0107	0.003	0.0026
7	rs117607826	90351304	0.92	0.0900864543555373	0.97	0.0618608265030667	0.49162243363222	0.856172904088601	0.0022	0.0057	0.0195	0.1551	0.0028	0.1609	0.2246	0.0088	0.002	0.0021	0.005	0.0059	0.002	0.0029	0.0068	0.1319	0.1812	0.002	0.002	0.0157	0.0245	0.0096	0.0066	0.0107	0.003	0.0026
7	rs112438041	90358168	0.92	0.0900864543555373	0.97	0.0618608265030667	0.490809645430245	0.844244777859173	0.0022	0.0057	0.0195	0.155	0.0029	0.1609	0.2246	0.0088	0.002	0.0021	0.005	0.0059	0.002	0.0029	0.0068	0.1319	0.1811	0.002	0.002	0.0157	0.0245	0.0096	0.0066	0.0107	0.003	0.0026
7	rs117484679	90391752	0.92	0.0900864543555373	0.97	0.0618608265030667	0.498336918221821	0.860518962546229	0.0022	0.0057	0.0195	0.1549	0.0029	0.1611	0.2245	0.0088	0.0019	0.0021	0.005	0.006	0.002	0.0029	0.0068	0.1318	0.181	0.002	0.002	0.0156	0.0245	0.0097	0.0066	0.0107	0.003	0.0026
7	rs61344488	90394663	0.92	0.0900864543555373	0.97	0.0618608265030667	0.498148064314302	0.843316773027515	0.0022	0.0057	0.0195	0.1549	0.0029	0.1612	0.2245	0.0088	0.0019	0.0021	0.005	0.006	0.002	0.0029	0.0068	0.1318	0.181	0.002	0.002	0.0156	0.0245	0.0097	0.0066	0.0107	0.003	0.0026
7	rs7781034	90399862	0.92	0.0900864543555373	0.97	0.0618608265030667	0.498588776976203	0.848578265638694	0.0021	0.0057	0.0195	0.155	0.0029	0.1612	0.2245	0.0088	0.0019	0.0021	0.005	0.006	0.002	0.0029	0.0068	0.1319	0.181	0.002	0.002	0.0156	0.0245	0.0097	0.0065	0.0107	0.003	0.0026
7	rs7780768	90399892	0.92	0.0900864543555373	0.97	0.0618608265030667	0.498273963094517	0.843162126177741	0.0021	0.0057	0.0195	0.155	0.0029	0.1613	0.2245	0.0088	0.0019	0.0021	0.005	0.006	0.0019	0.0029	0.0068	0.1319	0.181	0.002	0.002	0.0156	0.0245	0.0097	0.0065	0.0107	0.003	0.0025
7	rs79703413	90403083	0.92	0.0900864543555373	0.97	0.0618608265030667	0.500542756340159	0.835128638931787	0.0021	0.0057	0.0196	0.155	0.0029	0.1613	0.2245	0.0088	0.0019	0.0021	0.0051	0.006	0.0019	0.0029	0.0068	0.1319	0.1811	0.0019	0.0019	0.0156	0.0245	0.0097	0.0065	0.0107	0.003	0.0025
7	rs62469755	90404572	0.92	0.0900864543555373	0.97	0.0618608265030667	0.500542756340159	0.835128638931787	0.0021	0.0057	0.0196	0.155	0.0029	0.1613	0.2245	0.0088	0.0019	0.0021	0.0051	0.006	0.0019	0.0029	0.0068	0.1319	0.1811	0.0019	0.0019	0.0156	0.0245	0.0097	0.0065	0.0107	0.003	0.0025
7	rs28571217	90407909	0.92	0.0900864543555373	0.97	0.0618608265030667	0.507823433618759	0.82480155043396	0.0021	0.0057	0.0196	0.1551	0.0029	0.1615	0.2245	0.0087	0.0019	0.0021	0.0051	0.0059	0.0018	0.0029	0.0068	0.132	0.1811	0.0019	0.0019	0.0156	0.0245	0.0097	0.0065	0.0107	0.003	0.0024
7	rs17163207	90417941	0.92	0.0900864543555373	0.97	0.0618608265030667	0.503575515009293	0.818341627919855	0.0021	0.0057	0.0196	0.1551	0.003	0.1614	0.2245	0.0087	0.0019	0.0021	0.0051	0.006	0.0018	0.0029	0.0068	0.1319	0.1811	0.0019	0.0019	0.0156	0.0245	0.0097	0.0065	0.0108	0.0031	0.0024
7	rs6969935	90427420	0.92	0.0900864543555373	0.97	0.0618608265030667	0.500101214149571	0.812813077362136	0.0021	0.0057	0.0196	0.155	0.003	0.1614	0.2244	0.0087	0.0019	0.0021	0.0051	0.006	0.0018	0.0029	0.0068	0.1319	0.1811	0.0019	0.0019	0.0156	0.0245	0.0097	0.0065	0.0108	0.0031	0.0024
7	rs3779563	90449998	0.92	0.0900864543555373	0.97	0.0618608265030667	0.518999254877738	0.787576140559379	0.0021	0.0057	0.0196	0.1548	0.0031	0.1615	0.2243	0.0087	0.0019	0.0021	0.0051	0.0061	0.0018	0.0029	0.0069	0.1319	0.181	0.0019	0.002	0.0156	0.0245	0.0097	0.0065	0.0108	0.0031	0.0024
7	rs76931749	90452455	0.92	0.0900864543555373	0.97	0.0618608265030667	0.52608343312667	0.813120011606965	0.0021	0.0057	0.0196	0.1548	0.0031	0.1615	0.2242	0.0087	0.0018	0.0021	0.0052	0.0061	0.0018	0.0029	0.0069	0.1319	0.181	0.0019	0.002	0.0156	0.0245	0.0097	0.0065	0.0108	0.0031	0.0024
7	rs4728939	90453238	0.92	0.0900864543555373	0.97	0.0618608265030667	0.52776455007784	0.815729939140369	0.0021	0.0057	0.0197	0.1548	0.0031	0.1615	0.2242	0.0087	0.0018	0.0021	0.0052	0.0061	0.0018	0.0029	0.0069	0.1319	0.181	0.0019	0.002	0.0156	0.0245	0.0097	0.0065	0.0108	0.0031	0.0024
7	rs75851246	90479108	0.92	0.0900864543555373	0.96	0.0732232110783407	0.594677927558126	0.816190697576354	0.0019	0.0057	0.0201	0.1546	0.0032	0.1618	0.2232	0.0088	0.0017	0.0021	0.0053	0.0059	0.0016	0.0029	0.0069	0.1323	0.1805	0.0019	0.0023	0.0156	0.0246	0.0098	0.0065	0.0109	0.0032	0.0024
7	rs79289527	90484242	0.92	0.0900864543555373	0.95	0.0861393601425535	0.635471709545068	0.773730756444771	0.0019	0.0057	0.0202	0.1544	0.0034	0.1619	0.2227	0.0089	0.0017	0.0022	0.0054	0.006	0.0016	0.0029	0.0069	0.1324	0.1802	0.0019	0.0024	0.0157	0.0247	0.0098	0.0065	0.011	0.0032	0.0024
7	rs73222754	90487214	0.92	0.0900864543555373	0.95	0.0861393601425535	0.647445691097591	0.77616128270556	0.0019	0.0057	0.0202	0.1544	0.0034	0.162	0.2226	0.0089	0.0017	0.0022	0.0054	0.006	0.0015	0.0029	0.0069	0.1324	0.1801	0.0019	0.0025	0.0157	0.0247	0.0098	0.0065	0.011	0.0033	0.0024
7	rs117294694	90494005	0.92	0.0900864543555373	0.94	0.100733208212114	0.653577927485389	0.769177955047099	0.0018	0.0057	0.0202	0.1544	0.0035	0.162	0.2225	0.0089	0.0017	0.0022	0.0054	0.006	0.0015	0.0029	0.007	0.1325	0.1801	0.0019	0.0025	0.0157	0.0247	0.0098	0.0065	0.011	0.0033	0.0024
7	rs188574921	90505900	0.92	0.0900864543555373	0.94	0.100733208212114	0.650651149258178	0.739878365398472	0.0018	0.0057	0.0202	0.1544	0.0035	0.1622	0.2221	0.0089	0.0016	0.0022	0.0054	0.006	0.0015	0.0029	0.007	0.1326	0.18	0.0019	0.0024	0.0157	0.0247	0.0098	0.0065	0.011	0.0033	0.0024
7	rs17476298	90523079	0.92	0.0900864543555373	0.94	0.100733208212114	0.648869452253804	0.709788072020296	0.0018	0.0056	0.0203	0.1543	0.0036	0.1624	0.2217	0.0089	0.0016	0.0022	0.0055	0.006	0.0015	0.003	0.007	0.1327	0.1799	0.0018	0.0024	0.0157	0.0248	0.0099	0.0065	0.011	0.0033	0.0024
7	rs10224911	90539427	0.92	0.0900864543555373	0.94	0.100733208212114	0.652934953966352	0.62400522257323	0.0016	0.0056	0.0204	0.1542	0.0039	0.163	0.2205	0.0089	0.0015	0.0023	0.0056	0.0061	0.0014	0.003	0.0072	0.1331	0.1797	0.0017	0.0024	0.0158	0.0249	0.0099	0.0065	0.0111	0.0033	0.0023
7	rs73225066	90551226	0.92	0.0900864543555373	0.94	0.100733208212114	0.66527242091547	0.627334928666887	0.0016	0.0056	0.0205	0.1543	0.0039	0.1632	0.2204	0.009	0.0014	0.0023	0.0055	0.0061	0.0013	0.003	0.0073	0.1331	0.1795	0.0017	0.0024	0.0159	0.0248	0.0098	0.0065	0.0112	0.0033	0.0023
7	rs7804174	90568304	0.92	0.0900864543555373	0.94	0.100733208212114	0.681859943615081	0.652511609998697	0.0016	0.0056	0.0205	0.1545	0.0038	0.1638	0.2204	0.009	0.0014	0.0023	0.0055	0.0061	0.0013	0.003	0.0074	0.1331	0.1792	0.0016	0.0023	0.0161	0.0245	0.0097	0.0064	0.0112	0.0033	0.0023
7	rs740826	90571808	0.92	0.0900864543555373	0.94	0.100733208212114	0.684557240675299	0.654266454458388	0.0016	0.0056	0.0205	0.1545	0.0038	0.1638	0.2204	0.009	0.0014	0.0023	0.0055	0.0062	0.0013	0.003	0.0074	0.1331	0.1792	0.0016	0.0023	0.0161	0.0245	0.0097	0.0064	0.0112	0.0033	0.0023
7	rs10085774	90582626	0.92	0.0900864543555373	0.94	0.100733208212114	0.688575554179083	0.640695016623353	0.0015	0.0056	0.0206	0.1544	0.0038	0.164	0.2203	0.009	0.0014	0.0023	0.0055	0.0062	0.0012	0.0031	0.0075	0.1328	0.1791	0.0016	0.0023	0.0162	0.0243	0.0097	0.0065	0.0112	0.0033	0.0022
7	rs3808258	90588435	0.92	0.0900864543555373	0.93	0.117127898734063	0.683754842755409	0.629943678921798	0.0015	0.0056	0.0206	0.1544	0.0038	0.1641	0.2203	0.009	0.0014	0.0023	0.0055	0.0062	0.0012	0.0031	0.0075	0.1328	0.1791	0.0016	0.0023	0.0162	0.0243	0.0097	0.0065	0.0112	0.0033	0.0022
7	rs6974117	90593685	0.93	0.0757334056000413	0.91	0.155803491158275	0.656510655821909	0.637494245936167	0.0015	0.0057	0.0206	0.1543	0.004	0.1642	0.22	0.0091	0.0014	0.0023	0.0055	0.0063	0.0012	0.0032	0.0076	0.1325	0.1785	0.0016	0.0023	0.0162	0.0242	0.0097	0.0068	0.0112	0.0034	0.0022
7	rs62468480	90594055	0.93	0.0757334056000413	0.91	0.155803491158275	0.654507173155418	0.648275234804357	0.0015	0.0057	0.0206	0.1543	0.004	0.1642	0.22	0.0091	0.0014	0.0023	0.0055	0.0063	0.0012	0.0032	0.0076	0.1325	0.1785	0.0016	0.0023	0.0162	0.0242	0.0097	0.0068	0.0112	0.0034	0.0022
7	rs73227082	90595982	0.93	0.0757334056000413	0.91	0.155803491158275	0.652863530166317	0.657340043169412	0.0015	0.0057	0.0206	0.1542	0.004	0.1642	0.22	0.0091	0.0014	0.0023	0.0055	0.0063	0.0012	0.0032	0.0076	0.1326	0.1785	0.0016	0.0023	0.0162	0.0242	0.0097	0.0068	0.0112	0.0034	0.0022
7	rs76847410	90606411	0.93	0.0757334056000413	0.9	0.178319663885856	0.643395766463765	0.69655395532931	0.0015	0.0057	0.0206	0.1541	0.0041	0.1642	0.2198	0.0091	0.0014	0.0024	0.0055	0.0064	0.0012	0.0034	0.0076	0.1326	0.1783	0.0016	0.0023	0.0162	0.0243	0.0098	0.0068	0.0112	0.0034	0.0022
7	rs117060751	90606899	0.93	0.0757334056000413	0.9	0.178319663885856	0.642757360659561	0.685297446106755	0.0015	0.0057	0.0206	0.1541	0.0041	0.1642	0.2197	0.0092	0.0014	0.0024	0.0055	0.0064	0.0012	0.0034	0.0076	0.1327	0.1783	0.0016	0.0023	0.0162	0.0243	0.0098	0.0068	0.0112	0.0035	0.0022
7	rs802396	90610105	0.93	0.0757334056000413	0.9	0.178319663885856	0.616692763548399	0.667609167969651	0.0015	0.0057	0.0206	0.154	0.0042	0.1642	0.2195	0.0092	0.0014	0.0024	0.0056	0.0065	0.0012	0.0036	0.0076	0.1328	0.178	0.0016	0.0023	0.0162	0.0243	0.0098	0.0068	0.0111	0.0035	0.0022
7	rs35867894	90623011	0.93	0.0757334056000413	0.9	0.178319663885856	0.602296394138471	0.659390942408062	0.0015	0.0057	0.0207	0.1536	0.0042	0.1641	0.2194	0.0091	0.0014	0.0025	0.0055	0.0066	0.0012	0.0036	0.0076	0.1328	0.1779	0.0016	0.0023	0.0162	0.0243	0.0099	0.0069	0.0111	0.0036	0.0022
7	rs116974884	90626515	0.93	0.0757334056000413	0.9	0.178319663885856	0.603122694760574	0.686924111971775	0.0015	0.0057	0.0207	0.1536	0.0042	0.1641	0.2197	0.0091	0.0014	0.0025	0.0055	0.0066	0.0012	0.0036	0.0076	0.1326	0.1778	0.0016	0.0022	0.0162	0.0243	0.0099	0.0069	0.0111	0.0036	0.0022
7	rs17401789	90629203	0.93	0.0757334056000413	0.9	0.178319663885856	0.598653156825611	0.708000448933096	0.0016	0.0057	0.0207	0.1536	0.0043	0.1642	0.2197	0.0091	0.0014	0.0025	0.0055	0.0066	0.0012	0.0036	0.0075	0.1328	0.1778	0.0016	0.0023	0.0162	0.0243	0.0098	0.0069	0.0107	0.0036	0.0023
7	rs802389	90633261	0.93	0.0757334056000413	0.9	0.178319663885856	0.596664011118062	0.681308428336707	0.0016	0.0057	0.0207	0.1536	0.0043	0.164	0.2194	0.0091	0.0014	0.0025	0.0057	0.0066	0.0013	0.0037	0.0076	0.1329	0.1778	0.0016	0.0023	0.0162	0.0242	0.0098	0.0069	0.0108	0.0038	0.0023
7	rs73229190	90636346	0.93	0.0757334056000413	0.9	0.178319663885856	0.588329454415745	0.686480389306903	0.0016	0.0057	0.0207	0.1535	0.0043	0.164	0.2193	0.0091	0.0014	0.0025	0.0057	0.0066	0.0013	0.0037	0.0076	0.1329	0.1777	0.0016	0.0022	0.0162	0.0242	0.0099	0.0069	0.0107	0.0038	0.0023
7	rs67952914	90649061	0.93	0.0757334056000413	0.9	0.178319663885856	0.498840696917082	0.74258640298915	0.0016	0.0057	0.0207	0.1532	0.0044	0.1641	0.219	0.0091	0.0016	0.0026	0.0053	0.0067	0.0014	0.0038	0.0077	0.1331	0.1773	0.0016	0.0021	0.0162	0.0242	0.01	0.007	0.0105	0.0039	0.0024
7	rs940982	90652156	0.93	0.0757334056000413	0.9	0.178319663885856	0.472601883133947	0.707553700549246	0.0016	0.0057	0.0208	0.1529	0.0044	0.1646	0.2186	0.0091	0.0017	0.0026	0.0053	0.0067	0.0014	0.0038	0.0078	0.1333	0.1771	0.0017	0.002	0.0162	0.0242	0.01	0.007	0.0104	0.0039	0.0025
7	rs1208907	90654715	0.93	0.0757334056000413	0.91	0.155803491158275	0.381661778176938	0.685740995702516	0.0016	0.0057	0.0208	0.1532	0.0044	0.1645	0.2189	0.0091	0.0018	0.0026	0.0053	0.0067	0.0014	0.0038	0.0078	0.1335	0.1771	0.0017	0.0018	0.0155	0.0243	0.01	0.0069	0.0107	0.0039	0.0025
7	rs60710173	90656052	0.93	0.0757334056000413	0.91	0.155803491158275	0.396820423572716	0.828189567786197	0.0016	0.0057	0.0208	0.1532	0.0044	0.1645	0.2189	0.0092	0.0017	0.0026	0.0053	0.0067	0.0014	0.0038	0.0078	0.1335	0.177	0.0017	0.0017	0.0155	0.0242	0.01	0.0069	0.0107	0.0039	0.0025
7	rs66487177	90657328	0.93	0.0757334056000413	0.91	0.155803491158275	0.405876337033346	0.847804091077543	0.0016	0.0057	0.0208	0.1532	0.0044	0.1646	0.2189	0.0092	0.0018	0.0026	0.0053	0.0067	0.0014	0.0038	0.0078	0.1335	0.177	0.0017	0.0017	0.0155	0.0242	0.01	0.0069	0.0107	0.0039	0.0025
7	rs1358101	90660684	0.93	0.0757334056000413	0.92	0.135444945858012	0.464657419623273	1.00971316975915	0.0017	0.0058	0.0206	0.1531	0.0044	0.1649	0.2187	0.0092	0.0019	0.0028	0.0053	0.0067	0.0014	0.0038	0.0078	0.1331	0.177	0.0018	0.0016	0.0157	0.0241	0.01	0.0066	0.0106	0.0039	0.0027
7	rs10241886	90661443	0.94	0.0632155594214646	0.92	0.135444945858012	0.506363264951864	1.12488727986628	0.002	0.0057	0.0208	0.1516	0.0045	0.1645	0.2177	0.0092	0.0024	0.0035	0.0054	0.0064	0.0018	0.0039	0.0079	0.1329	0.1766	0.0021	0.0017	0.0159	0.0239	0.0101	0.0068	0.0105	0.0042	0.0032
7	rs73230820	90666824	0.95	0.0523777185899542	0.92	0.135444945858012	0.678803938349082	1.38023435283959	0.0026	0.0054	0.0213	0.1499	0.0044	0.1662	0.2139	0.0093	0.0039	0.0047	0.0054	0.0063	0.003	0.0039	0.0084	0.1323	0.1713	0.0032	0.0019	0.0161	0.0231	0.0101	0.0071	0.0117	0.0049	0.0044
7	rs79720668	90670558	0.95	0.0523777185899542	0.92	0.135444945858012	0.664768278022088	1.33711859662053	0.0026	0.0054	0.0213	0.1499	0.0044	0.1662	0.2139	0.0093	0.0039	0.0047	0.0054	0.0063	0.003	0.0039	0.0084	0.1323	0.1713	0.0032	0.0019	0.0161	0.0231	0.0101	0.0071	0.0117	0.0049	0.0044
7	rs80207881	90671497	0.94	0.0632155594214646	0.92	0.135444945858012	0.683608997556449	1.35129616715917	0.0026	0.0054	0.0213	0.1499	0.0044	0.1662	0.2139	0.0093	0.0039	0.0047	0.0054	0.0063	0.003	0.004	0.008	0.1324	0.1713	0.0032	0.0019	0.0162	0.0232	0.0101	0.0071	0.0117	0.0049	0.0044
7	rs17163534	90679137	0.94	0.0632155594214646	0.92	0.135444945858012	0.673434558353072	1.2808312048183	0.0026	0.0054	0.0214	0.15	0.0044	0.1662	0.2139	0.0093	0.0039	0.0047	0.0054	0.0063	0.003	0.004	0.008	0.1323	0.1713	0.0032	0.0019	0.0162	0.0232	0.0101	0.0071	0.0117	0.0049	0.0044
7	rs80325023	90684619	0.94	0.0632155594214646	0.92	0.135444945858012	0.674521396794242	1.30464004718266	0.0026	0.0054	0.0214	0.15	0.0044	0.1662	0.2139	0.0093	0.0039	0.0048	0.0054	0.0063	0.003	0.004	0.008	0.1322	0.1713	0.0032	0.0019	0.0162	0.0232	0.0101	0.0072	0.0117	0.0049	0.0044
7	rs76441323	90693787	0.94	0.0632155594214646	0.93	0.117127898734063	0.675536490515613	1.30077860936464	0.0026	0.0054	0.0214	0.15	0.0044	0.1662	0.2138	0.0093	0.0039	0.0048	0.0054	0.0063	0.003	0.004	0.008	0.1322	0.1713	0.0032	0.0019	0.0162	0.0232	0.0101	0.0072	0.0118	0.0049	0.0044
7	rs697417	90693817	0.94	0.0632155594214646	0.93	0.117127898734063	0.675536490515613	1.30094645740627	0.0026	0.0054	0.0214	0.15	0.0044	0.1662	0.2138	0.0093	0.0039	0.0048	0.0054	0.0063	0.003	0.004	0.008	0.1322	0.1713	0.0032	0.0019	0.0162	0.0232	0.0101	0.0072	0.0118	0.0049	0.0044
7	rs705363	90694044	0.94	0.0632155594214646	0.93	0.117127898734063	0.675899190328592	1.30228937457005	0.0026	0.0054	0.0214	0.15	0.0044	0.1662	0.2138	0.0093	0.0039	0.0048	0.0054	0.0063	0.003	0.004	0.008	0.1322	0.1713	0.0032	0.0019	0.0162	0.0232	0.0101	0.0072	0.0118	0.0049	0.0044
7	rs77006038	90713726	0.94	0.0632155594214646	0.93	0.117127898734063	0.669672960430571	1.27096098749453	0.0026	0.0054	0.0214	0.15	0.0044	0.1658	0.2138	0.0094	0.004	0.005	0.0055	0.0064	0.0031	0.004	0.008	0.132	0.1711	0.0033	0.0019	0.0162	0.0232	0.0102	0.0072	0.0119	0.0049	0.0044
7	rs916716	90714665	0.94	0.0632155594214646	0.94	0.100733208212114	0.673941651506713	1.2722985512939	0.0026	0.0054	0.0214	0.15	0.0044	0.1659	0.2139	0.0094	0.004	0.0049	0.0055	0.0064	0.0031	0.004	0.008	0.132	0.1712	0.0033	0.0019	0.0162	0.0232	0.0102	0.007	0.0119	0.0049	0.0044
7	rs705350	90718286	0.94	0.0632155594214646	0.93	0.117127898734063	0.689234098953568	1.25693127145936	0.0026	0.0053	0.0215	0.1498	0.0044	0.1658	0.2139	0.0094	0.004	0.0049	0.0055	0.0064	0.0031	0.004	0.008	0.132	0.171	0.0033	0.0019	0.0163	0.0233	0.0102	0.007	0.0119	0.0049	0.0044
7	rs77990973	90722484	0.94	0.0632155594214646	0.94	0.100733208212114	0.70017754574298	1.35416848011042	0.0026	0.0053	0.0215	0.1498	0.0044	0.1658	0.2139	0.0094	0.004	0.005	0.0055	0.0064	0.0031	0.004	0.008	0.132	0.171	0.0033	0.0019	0.0162	0.0232	0.0102	0.007	0.0119	0.0049	0.0045
7	rs116847809	90731821	0.94	0.0632155594214646	0.94	0.100733208212114	0.723789718582804	1.35180297179954	0.0026	0.0053	0.0216	0.1499	0.0044	0.1659	0.2139	0.0093	0.004	0.0051	0.0055	0.0064	0.0031	0.004	0.008	0.1319	0.171	0.0034	0.0019	0.016	0.0231	0.0102	0.0069	0.0119	0.0049	0.0045
7	rs13247020	90733878	0.94	0.0632155594214646	0.93	0.117127898734063	0.729634355514783	1.31287307012028	0.0026	0.0053	0.0216	0.1499	0.0044	0.1659	0.2139	0.0092	0.004	0.0051	0.0055	0.0064	0.0031	0.004	0.008	0.1319	0.171	0.0034	0.0019	0.016	0.023	0.0102	0.0069	0.0119	0.0049	0.0045
7	rs696268	90736456	0.95	0.0523777185899542	0.93	0.117127898734063	0.712980026000733	1.24526051998287	0.0026	0.0053	0.0217	0.1499	0.0044	0.166	0.2139	0.0092	0.004	0.0052	0.0055	0.0064	0.0031	0.004	0.0081	0.1319	0.1711	0.0034	0.0019	0.0159	0.023	0.0102	0.0069	0.0119	0.0049	0.0045
7	rs115821935	90738831	0.94	0.0632155594214646	0.93	0.117127898734063	0.806618543305669	1.21052892063754	0.003	0.0052	0.022	0.1479	0.0047	0.1666	0.2116	0.0092	0.0044	0.0056	0.0058	0.0072	0.0035	0.0038	0.0084	0.1317	0.1694	0.0036	0.002	0.0157	0.0228	0.0112	0.007	0.0126	0.0049	0.0047
7	rs117268022	90740437	0.93	0.0757334056000413	0.93	0.117127898734063	0.950127900482463	1.16509700235417	0.0034	0.005	0.0225	0.1449	0.0054	0.1673	0.2085	0.0092	0.0049	0.0064	0.0062	0.0083	0.0041	0.0036	0.009	0.1313	0.1671	0.0038	0.0022	0.0154	0.0225	0.0131	0.0071	0.0131	0.005	0.0051
7	rs803158	90741050	0.93	0.0757334056000413	0.93	0.117127898734063	0.952398096293211	0.930340682522526	0.0036	0.0049	0.0227	0.144	0.0056	0.1675	0.2076	0.0092	0.0051	0.0067	0.0063	0.0086	0.0043	0.0036	0.0092	0.1311	0.1664	0.0039	0.0022	0.0153	0.0225	0.0137	0.0072	0.0133	0.0051	0.0053
7	rs117832831	90743707	0.92	0.0900864543555373	0.93	0.117127898734063	0.919244705264568	0.786052097290542	0.0036	0.0048	0.0239	0.144	0.0057	0.1676	0.2055	0.0088	0.0052	0.0068	0.0064	0.0088	0.0045	0.0037	0.0091	0.1316	0.165	0.0038	0.0024	0.015	0.0226	0.0143	0.0071	0.0139	0.0052	0.0053
7	rs11971991	90744151	0.92	0.0900864543555373	0.93	0.117127898734063	0.912623201107663	0.757519122858401	0.0036	0.0048	0.0239	0.144	0.0057	0.1676	0.2054	0.0088	0.0052	0.0068	0.0064	0.0088	0.0045	0.0037	0.0091	0.1316	0.165	0.0038	0.0024	0.015	0.0226	0.0143	0.0071	0.0139	0.0052	0.0053
7	rs803162	90744270	0.92	0.0900864543555373	0.94	0.100733208212114	0.914524835301937	0.762511038738171	0.0036	0.0048	0.0239	0.144	0.0057	0.1676	0.2054	0.0088	0.0052	0.0068	0.0064	0.0088	0.0045	0.0037	0.0091	0.1316	0.165	0.0038	0.0024	0.015	0.0226	0.0143	0.0071	0.0139	0.0052	0.0053
7	rs809132	90746617	0.92	0.0900864543555373	0.94	0.100733208212114	0.872424587985797	0.683080673528423	0.0036	0.0047	0.0241	0.144	0.0057	0.1675	0.2051	0.0088	0.0052	0.0068	0.0064	0.0088	0.0045	0.0038	0.0091	0.1317	0.1648	0.0038	0.0025	0.0149	0.0227	0.0144	0.0071	0.014	0.0053	0.0053
7	rs16868110	90747257	0.92	0.0900864543555373	0.94	0.100733208212114	0.871046463380941	0.640258328411151	0.0036	0.0047	0.0242	0.144	0.0057	0.1675	0.2049	0.0088	0.0052	0.0069	0.0064	0.0088	0.0045	0.0038	0.0091	0.1318	0.1647	0.0038	0.0025	0.0149	0.0227	0.0145	0.0072	0.014	0.0053	0.0054
7	rs3735649	90747371	0.92	0.0900864543555373	0.94	0.100733208212114	0.869102444922151	0.62443929620335	0.0036	0.0047	0.0242	0.144	0.0057	0.1675	0.2049	0.0088	0.0052	0.0069	0.0064	0.0088	0.0045	0.0038	0.0091	0.1318	0.1647	0.0038	0.0025	0.0149	0.0227	0.0145	0.0072	0.014	0.0053	0.0054
7	rs809133	90748171	0.92	0.0900864543555373	0.95	0.0861393601425535	0.931547072292376	0.725921637495416	0.0036	0.0047	0.0242	0.1438	0.0058	0.1675	0.2048	0.0088	0.0052	0.0069	0.0064	0.0089	0.0046	0.0038	0.0088	0.132	0.1645	0.0038	0.0025	0.0149	0.0227	0.0146	0.0072	0.014	0.0053	0.0054
7	rs76600967	90755288	0.91	0.106429816649543	0.94	0.100733208212114	0.938559746419973	0.615627120305377	0.0035	0.0046	0.0245	0.1439	0.0059	0.1668	0.204	0.0086	0.0051	0.0071	0.0066	0.0091	0.0046	0.0038	0.009	0.1324	0.1639	0.0037	0.0025	0.015	0.0227	0.0152	0.0072	0.014	0.0054	0.0054
7	rs117342776	90755625	0.92	0.0900864543555373	0.94	0.100733208212114	0.903633641358013	0.640258328411151	0.0035	0.0045	0.0245	0.1439	0.0059	0.1668	0.2042	0.0086	0.005	0.0071	0.0066	0.0092	0.0046	0.0039	0.0091	0.1324	0.1637	0.0037	0.0025	0.015	0.0227	0.0152	0.0072	0.014	0.0054	0.0054
7	rs43002	90756548	0.92	0.0900864543555373	0.95	0.0861393601425535	0.798246139745906	0.612456218934202	0.0035	0.0045	0.0246	0.144	0.006	0.1667	0.2046	0.0086	0.0049	0.0072	0.0066	0.0092	0.0046	0.0039	0.0091	0.1325	0.1632	0.0037	0.0026	0.015	0.0227	0.0153	0.0072	0.0139	0.0054	0.0054
7	rs78208311	90756721	0.92	0.0900864543555373	0.95	0.0861393601425535	0.799495689231363	0.618657490443951	0.0035	0.0045	0.0245	0.144	0.006	0.1667	0.2046	0.0086	0.0049	0.0072	0.0066	0.0092	0.0046	0.0039	0.0091	0.1325	0.1632	0.0037	0.0026	0.015	0.0227	0.0153	0.0072	0.0139	0.0054	0.0054
7	rs10488004	90758236	0.92	0.0900864543555373	0.95	0.0861393601425535	0.787348672316805	0.613752938200337	0.0035	0.0045	0.0243	0.144	0.006	0.1665	0.2048	0.0084	0.0049	0.0073	0.0066	0.0092	0.0046	0.004	0.0091	0.1326	0.163	0.0037	0.0026	0.0149	0.0226	0.0153	0.0072	0.014	0.0054	0.0053
7	rs76308846	90759723	0.92	0.0900864543555373	0.95	0.0861393601425535	0.834505701353272	0.734618966217973	0.0035	0.0045	0.0243	0.144	0.006	0.1666	0.2047	0.0084	0.0049	0.0073	0.0066	0.0092	0.0046	0.004	0.0091	0.1326	0.1629	0.0037	0.0026	0.0149	0.0226	0.0154	0.0072	0.014	0.0054	0.0053
7	rs803163	90764892	0.91	0.106429816649543	0.95	0.0861393601425535	0.518614160983679	0.275603154425905	0.0038	0.0036	0.0246	0.1447	0.0072	0.1694	0.2038	0.0079	0.0049	0.0084	0.0067	0.0102	0.0047	0.0043	0.0088	0.1321	0.1587	0.0035	0.0028	0.0132	0.0218	0.0163	0.0074	0.0143	0.0066	0.005
7	rs10257184	90765598	0.92	0.0900864543555373	0.95	0.0861393601425535	0.603260462347951	0.26294879905751	0.0039	0.0034	0.0243	0.1451	0.0075	0.1701	0.2032	0.0078	0.0048	0.0086	0.0078	0.0104	0.0048	0.0044	0.0088	0.1311	0.1573	0.0035	0.0028	0.0132	0.0218	0.0163	0.0075	0.0143	0.0069	0.005
7	rs117833543	90767222	0.92	0.0900864543555373	0.95	0.0861393601425535	0.664696271688318	0.244766980620074	0.0039	0.0033	0.0243	0.1452	0.0076	0.1704	0.203	0.0078	0.0047	0.0088	0.0082	0.0105	0.0048	0.0044	0.0087	0.1307	0.1567	0.0035	0.0028	0.0133	0.0219	0.0163	0.0075	0.0143	0.007	0.0049
7	rs43010	90771789	0.92	0.0900864543555373	0.92	0.135444945858012	0.753295923189338	0.223202115815338	0.0039	0.0033	0.0243	0.1452	0.0078	0.1707	0.2026	0.0078	0.0047	0.009	0.0088	0.0106	0.0048	0.0045	0.0087	0.1301	0.1561	0.0034	0.0028	0.0133	0.022	0.0163	0.0076	0.0143	0.0071	0.0049
7	rs73213019	90772255	0.92	0.0900864543555373	0.92	0.135444945858012	0.765212485067415	0.221902871744182	0.0039	0.0033	0.0244	0.1452	0.0078	0.1708	0.2026	0.0078	0.0047	0.009	0.0088	0.0106	0.0048	0.0045	0.0087	0.1302	0.1558	0.0034	0.0028	0.0133	0.022	0.0163	0.0076	0.0143	0.0071	0.0049
7	rs803173	90773360	0.91	0.106429816649543	0.93	0.117127898734063	0.758098530205399	0.212771465328393	0.0039	0.0033	0.0244	0.1452	0.0078	0.1709	0.2026	0.0078	0.0047	0.009	0.0088	0.0106	0.0048	0.0045	0.0087	0.1302	0.1557	0.0034	0.0028	0.0133	0.022	0.0163	0.0076	0.0143	0.0071	0.0049
7	rs17163627	90773939	0.92	0.0900864543555373	0.93	0.117127898734063	0.748734452435839	0.208094585573697	0.0039	0.0032	0.0244	0.1452	0.0078	0.1709	0.2026	0.0078	0.0047	0.009	0.0088	0.0106	0.0048	0.0045	0.0088	0.1302	0.1557	0.0034	0.0028	0.0133	0.0219	0.0163	0.0076	0.0143	0.0071	0.0049
7	rs43022	90779095	0.92	0.0900864543555373	0.93	0.117127898734063	0.741083463334352	0.210109919967117	0.0039	0.0032	0.0244	0.145	0.0079	0.1711	0.2028	0.0078	0.0047	0.0089	0.009	0.0105	0.0048	0.0045	0.0091	0.1302	0.1556	0.0034	0.0028	0.0132	0.0218	0.0163	0.0076	0.0143	0.007	0.0049
7	rs12532059	90781980	0.92	0.0900864543555373	0.93	0.117127898734063	0.742747072621563	0.208624311328845	0.0039	0.0032	0.0243	0.1449	0.0079	0.1712	0.2028	0.0078	0.0047	0.0089	0.009	0.0105	0.0048	0.0045	0.0091	0.1303	0.1556	0.0034	0.0028	0.0131	0.0218	0.0163	0.0076	0.0143	0.007	0.0049
7	rs75059384	90786565	0.92	0.0900864543555373	0.92	0.135444945858012	0.808580141210138	0.196451224054656	0.0039	0.0032	0.0244	0.1449	0.008	0.1713	0.2027	0.0078	0.0047	0.0089	0.009	0.0105	0.0049	0.0045	0.0092	0.1305	0.1555	0.0034	0.0025	0.0131	0.0218	0.0163	0.0076	0.0143	0.007	0.0049
7	rs813003	90789353	0.92	0.0900864543555373	0.92	0.135444945858012	0.810229469616601	0.187280047839955	0.0039	0.0032	0.0244	0.1449	0.008	0.1714	0.2027	0.0078	0.0047	0.0089	0.0091	0.0105	0.0049	0.0046	0.0093	0.1305	0.1553	0.0034	0.0025	0.013	0.0218	0.0162	0.0076	0.0143	0.0069	0.0049
7	rs705361	90791959	0.92	0.0900864543555373	0.91	0.155803491158275	0.822289610772761	0.213198340012011	0.0039	0.0032	0.0244	0.1449	0.008	0.1713	0.2028	0.0078	0.0047	0.0088	0.0091	0.0105	0.0049	0.0046	0.0093	0.1305	0.1553	0.0034	0.0025	0.013	0.0218	0.0162	0.0076	0.0143	0.0069	0.0049
7	rs6465303	90793245	0.92	0.0900864543555373	0.9	0.178319663885856	0.829022718797111	0.211173207027772	0.0039	0.0032	0.0243	0.1449	0.008	0.1713	0.2029	0.0078	0.0047	0.0088	0.0092	0.0105	0.0049	0.0046	0.0093	0.1304	0.1552	0.0034	0.0025	0.013	0.0218	0.0162	0.0076	0.0143	0.0069	0.0049
7	rs118077365	90811124	0.92	0.0900864543555373	0.9	0.178319663885856	0.829340150438126	0.322745919414455	0.0039	0.0032	0.0244	0.1451	0.008	0.1711	0.2029	0.0078	0.0047	0.0089	0.0091	0.0106	0.0049	0.0046	0.0094	0.1299	0.1551	0.0033	0.0025	0.0129	0.0218	0.0162	0.0076	0.0143	0.007	0.0048
7	rs114816398	90819145	0.92	0.0900864543555373	0.9	0.178319663885856	0.828308687878275	0.329449702406831	0.0039	0.0032	0.0245	0.1453	0.0081	0.171	0.2029	0.0078	0.0047	0.009	0.0091	0.0107	0.0049	0.0047	0.0094	0.1296	0.1551	0.0033	0.0025	0.0127	0.0218	0.0162	0.0076	0.0143	0.007	0.0047
7	rs2063389	90820961	0.92	0.0900864543555373	0.9	0.178319663885856	0.815028578325692	0.317895986017691	0.0039	0.0032	0.0245	0.1453	0.0081	0.171	0.2029	0.0078	0.0047	0.009	0.0091	0.0107	0.0049	0.0047	0.0094	0.1296	0.1551	0.0032	0.0025	0.0127	0.0218	0.0162	0.0076	0.0143	0.0071	0.0047
7	rs12539901	90821138	0.92	0.0900864543555373	0.9	0.178319663885856	0.814398492372372	0.322017050540141	0.0039	0.0032	0.0245	0.1453	0.0081	0.171	0.2029	0.0078	0.0047	0.009	0.0091	0.0107	0.0049	0.0047	0.0094	0.1296	0.1551	0.0032	0.0025	0.0127	0.0218	0.0162	0.0076	0.0143	0.0071	0.0047
7	rs6962219	90827630	0.92	0.0900864543555373	0.9	0.178319663885856	0.768434748711073	0.303119890231718	0.0038	0.0032	0.0245	0.1457	0.0081	0.1711	0.2026	0.0078	0.0045	0.0097	0.0093	0.0108	0.0048	0.0048	0.0094	0.1296	0.1548	0.0032	0.0025	0.0124	0.0217	0.0161	0.0076	0.0142	0.0071	0.0046
7	rs10279283	90830611	0.9	0.124917206299546	0.89	0.20310604818777	0.481168766911006	0.187893636225069	0.0033	0.0029	0.0237	0.148	0.0087	0.1729	0.2031	0.0086	0.0036	0.0119	0.0107	0.0112	0.0044	0.0054	0.0093	0.1318	0.1507	0.003	0.0028	0.01	0.0215	0.0149	0.0079	0.013	0.0073	0.0036
7	rs73215191	90831533	0.89	0.145699762692903	0.89	0.20310604818777	0.448726590831766	0.178460648163086	0.0031	0.0027	0.0235	0.1484	0.0088	0.173	0.203	0.0088	0.0033	0.0121	0.0107	0.011	0.0041	0.0056	0.0092	0.1335	0.1501	0.003	0.0028	0.0097	0.0214	0.0149	0.0079	0.0128	0.0075	0.0034
7	rs73215194	90831537	0.89	0.145699762692903	0.89	0.20310604818777	0.448188297976998	0.182193574875921	0.0031	0.0027	0.0235	0.1484	0.0088	0.1731	0.2031	0.0088	0.0033	0.0121	0.0107	0.011	0.0041	0.0056	0.0092	0.1336	0.1498	0.003	0.0028	0.0097	0.0214	0.0149	0.0079	0.0128	0.0075	0.0034
7	rs12704597	90833184	0.89	0.145699762692903	0.89	0.20310604818777	0.363081138108496	0.148832041487617	0.003	0.0027	0.0236	0.1484	0.009	0.1736	0.2033	0.0088	0.0029	0.0121	0.0107	0.0107	0.0038	0.0057	0.0089	0.1347	0.1493	0.003	0.0028	0.0098	0.0216	0.0144	0.0078	0.0131	0.0076	0.0031
7	rs6975786	90833383	0.89	0.145699762692903	0.89	0.20310604818777	0.357989112949054	0.142191606047138	0.003	0.0026	0.0236	0.1484	0.009	0.1737	0.2033	0.0088	0.0029	0.012	0.0107	0.0107	0.0038	0.0057	0.0089	0.1348	0.1493	0.003	0.0028	0.0098	0.0216	0.0144	0.0078	0.0131	0.0076	0.0031
7	rs117930077	90833387	0.89	0.145699762692903	0.89	0.20310604818777	0.357775521723869	0.142284369371962	0.003	0.0026	0.0236	0.1484	0.009	0.1737	0.2033	0.0088	0.0029	0.012	0.0107	0.0107	0.0038	0.0057	0.0089	0.1348	0.1493	0.003	0.0028	0.0098	0.0216	0.0144	0.0078	0.0131	0.0076	0.0031
7	rs62468539	90833675	0.89	0.145699762692903	0.89	0.20310604818777	0.358630279535221	0.141080163726806	0.003	0.0026	0.0236	0.1484	0.009	0.1737	0.2033	0.0088	0.0029	0.012	0.0107	0.0107	0.0038	0.0057	0.0089	0.1348	0.1493	0.003	0.0028	0.0098	0.0216	0.0144	0.0078	0.0131	0.0076	0.0031
7	rs112023536	90835404	0.89	0.145699762692903	0.89	0.20310604818777	0.349707644983065	0.13730679929143	0.003	0.0026	0.0236	0.1483	0.009	0.1739	0.2034	0.0088	0.0029	0.012	0.0107	0.0106	0.0037	0.0057	0.0089	0.1349	0.1494	0.003	0.0028	0.0098	0.0215	0.0143	0.0078	0.0131	0.0076	0.0031
7	rs17259383	90835803	0.89	0.145699762692903	0.88	0.230271256315472	0.34860045921501	0.137948383680462	0.003	0.0026	0.0236	0.1483	0.009	0.1739	0.2034	0.0088	0.0029	0.012	0.0107	0.0106	0.0037	0.0057	0.0089	0.1349	0.1493	0.003	0.0028	0.0098	0.0215	0.0143	0.0078	0.0131	0.0076	0.0031
7	rs79425377	90836775	0.89	0.145699762692903	0.88	0.230271256315472	0.343666714050095	0.140802799448455	0.003	0.0026	0.0235	0.1483	0.009	0.174	0.2033	0.0088	0.0029	0.012	0.0107	0.0106	0.0037	0.0057	0.0089	0.135	0.1493	0.003	0.0028	0.0098	0.0215	0.0142	0.0078	0.0131	0.0076	0.0031
7	rs75278656	90837855	0.89	0.145699762692903	0.88	0.230271256315472	0.332210687898356	0.135297539177865	0.003	0.0026	0.0235	0.1482	0.0089	0.1743	0.2033	0.0088	0.0028	0.012	0.0106	0.0106	0.0037	0.0057	0.0089	0.1352	0.1493	0.003	0.0028	0.0098	0.0215	0.0142	0.0078	0.0131	0.0076	0.0031
7	rs11970859	90840353	0.89	0.145699762692903	0.88	0.230271256315472	0.286466421706209	0.145077461714473	0.0031	0.0026	0.0232	0.1474	0.0086	0.1763	0.2033	0.0089	0.0027	0.0118	0.0105	0.0101	0.0036	0.0057	0.0091	0.1363	0.1492	0.0031	0.0029	0.0099	0.0215	0.0135	0.0078	0.0129	0.0074	0.0031
7	rs10464581	90848724	0.89	0.145699762692903	0.88	0.230271256315472	0.322573817272391	0.172961250104907	0.0031	0.0025	0.0231	0.1463	0.0086	0.1782	0.2028	0.009	0.0025	0.0118	0.0106	0.0096	0.0035	0.0059	0.0091	0.1375	0.1489	0.0032	0.0029	0.0102	0.0214	0.013	0.0077	0.0129	0.0072	0.0031
7	rs7809443	90860351	0.89	0.145699762692903	0.88	0.230271256315472	0.311940930330602	0.170382409101083	0.0031	0.0024	0.023	0.1463	0.0086	0.1785	0.2028	0.0089	0.0025	0.0118	0.0106	0.0096	0.0038	0.0059	0.0091	0.1376	0.1491	0.0032	0.0029	0.0102	0.0212	0.0129	0.0077	0.0129	0.0072	0.003
7	rs11983591	90867295	0.89	0.145699762692903	0.88	0.230271256315472	0.324499482033826	0.186054927669735	0.0031	0.0025	0.0227	0.147	0.0087	0.1787	0.203	0.0091	0.0024	0.0119	0.0106	0.0094	0.0038	0.0059	0.009	0.1374	0.1487	0.0032	0.0029	0.0104	0.0209	0.0128	0.0076	0.0129	0.0072	0.003
7	rs4345494	90868509	0.88	0.168925028033099	0.88	0.230271256315472	0.325464563918572	0.193136622072349	0.0031	0.0025	0.0227	0.1474	0.0087	0.1789	0.2032	0.0091	0.0023	0.0119	0.0106	0.0094	0.0038	0.0058	0.0089	0.1374	0.1484	0.0032	0.0029	0.0105	0.0209	0.0128	0.0076	0.0129	0.0072	0.003
7	rs73708009	90877611	0.88	0.168925028033099	0.88	0.230271256315472	0.333547980070274	0.20124914548629	0.0031	0.0025	0.0225	0.1477	0.0088	0.1788	0.2037	0.0092	0.0022	0.012	0.0106	0.0093	0.0038	0.0059	0.0089	0.1371	0.1479	0.0033	0.0028	0.0103	0.0206	0.0129	0.0076	0.0131	0.0073	0.003
7	rs12540728	90880142	0.88	0.168925028033099	0.88	0.230271256315472	0.347705493584411	0.207459505806089	0.0031	0.0025	0.0226	0.1476	0.0088	0.1786	0.2038	0.0093	0.0022	0.0119	0.0106	0.0091	0.0037	0.0058	0.0088	0.1372	0.1479	0.0033	0.0028	0.0104	0.0208	0.0129	0.0077	0.0133	0.0074	0.003
7	rs117569247	90890196	0.88	0.168925028033099	0.88	0.230271256315472	0.365182223808483	0.206402475603754	0.0031	0.0025	0.0225	0.1471	0.0088	0.1784	0.2039	0.0093	0.0022	0.0122	0.0106	0.0091	0.0037	0.0058	0.0088	0.1373	0.1478	0.0033	0.0028	0.0106	0.021	0.013	0.0076	0.0135	0.0074	0.003
7	rs78521924	90892588	0.88	0.168925028033099	0.88	0.230271256315472	0.369348735444328	0.207671127344296	0.0031	0.0025	0.0224	0.147	0.0088	0.1784	0.204	0.0094	0.0022	0.0122	0.0106	0.0091	0.0037	0.0058	0.0088	0.1373	0.1478	0.0033	0.0028	0.0107	0.021	0.013	0.0076	0.0136	0.0074	0.0029
7	rs113597661	90899543	0.88	0.168925028033099	0.88	0.230271256315472	0.382103355638844	0.207882820614509	0.0031	0.0025	0.0224	0.1468	0.0088	0.1784	0.204	0.0094	0.0022	0.0123	0.0106	0.009	0.0036	0.0057	0.0088	0.1373	0.1477	0.0033	0.0028	0.0108	0.0211	0.013	0.0076	0.0137	0.0074	0.0029
7	rs78241237	90902839	0.88	0.168925028033099	0.88	0.230271256315472	0.387811786080101	0.214159840419242	0.0031	0.0025	0.0224	0.1467	0.0088	0.1783	0.204	0.0094	0.0022	0.0124	0.0106	0.009	0.0036	0.0057	0.0088	0.1372	0.1476	0.0033	0.0028	0.0109	0.0211	0.013	0.0076	0.0137	0.0074	0.0029
7	rs59201311	90905531	0.88	0.168925028033099	0.88	0.230271256315472	0.394123696527258	0.218665639742481	0.0031	0.0025	0.0223	0.1466	0.0088	0.1783	0.204	0.0095	0.0022	0.0124	0.0106	0.009	0.0036	0.0057	0.0088	0.1372	0.1476	0.0033	0.0028	0.011	0.0212	0.0131	0.0076	0.0137	0.0074	0.0029
7	rs73217179	90913400	0.88	0.168925028033099	0.88	0.230271256315472	0.417859893216137	0.203767785973492	0.0031	0.0025	0.0223	0.1466	0.0087	0.178	0.204	0.0095	0.0022	0.0125	0.0106	0.009	0.0036	0.0057	0.0088	0.1371	0.1476	0.0033	0.0028	0.0111	0.0212	0.0133	0.0076	0.014	0.0073	0.0029
7	rs12668417	90916171	0.88	0.168925028033099	0.88	0.230271256315472	0.493375256740141	0.234454778689623	0.0032	0.0024	0.0225	0.1464	0.0087	0.1784	0.204	0.0096	0.0022	0.0127	0.0106	0.0088	0.0036	0.0056	0.0088	0.1366	0.1471	0.0033	0.0027	0.0114	0.0216	0.0134	0.0076	0.0141	0.0071	0.0028
7	rs7794305	90922363	0.87	0.194736090082605	0.88	0.230271256315472	0.506617062615366	0.281298917916753	0.0032	0.0025	0.0224	0.1464	0.0088	0.1781	0.2027	0.0102	0.0019	0.0129	0.0106	0.0085	0.0033	0.0056	0.0094	0.1361	0.1479	0.0032	0.0026	0.0123	0.0224	0.0131	0.0074	0.0144	0.0073	0.0023
7	rs10250915	90922544	0.87	0.194736090082605	0.88	0.230271256315472	0.520862462616991	0.300618221720003	0.0032	0.0025	0.0223	0.1466	0.0088	0.1778	0.2027	0.0102	0.0018	0.0129	0.0106	0.0085	0.0032	0.0056	0.0095	0.1362	0.148	0.0032	0.0026	0.0123	0.0224	0.0131	0.0075	0.0145	0.0073	0.0023
7	rs79794702	90922691	0.87	0.194736090082605	0.88	0.230271256315472	0.483151564858854	0.306704457765356	0.0032	0.0025	0.0223	0.1466	0.0088	0.1778	0.2026	0.0102	0.0018	0.0129	0.0106	0.0085	0.0032	0.0056	0.0095	0.1363	0.148	0.0032	0.0025	0.0123	0.0224	0.0131	0.0075	0.0145	0.0073	0.0023
7	rs111747550	90933528	0.87	0.194736090082605	0.89	0.20310604818777	0.314581591035631	0.267529005267728	0.0031	0.0028	0.0226	0.1469	0.0091	0.178	0.1998	0.0109	0.0015	0.0128	0.0102	0.0086	0.0025	0.0054	0.0106	0.1374	0.1481	0.0031	0.0024	0.0122	0.0216	0.013	0.0084	0.0148	0.0077	0.0018
7	rs55646004	90940897	0.87	0.194736090082605	0.89	0.20310604818777	0.342465060668092	0.334350420088052	0.003	0.0029	0.0227	0.147	0.0092	0.178	0.1993	0.011	0.0014	0.0127	0.0102	0.0086	0.0024	0.0053	0.0107	0.1376	0.1482	0.0031	0.0024	0.0122	0.0215	0.013	0.0085	0.0149	0.0078	0.0018
7	rs73218923	90948746	0.87	0.194736090082605	0.89	0.20310604818777	0.289468177430216	0.228205386790011	0.003	0.0029	0.0224	0.1477	0.0089	0.1776	0.2003	0.0111	0.0012	0.0122	0.0099	0.0085	0.0022	0.005	0.0108	0.1397	0.1477	0.0029	0.0022	0.0122	0.0217	0.0128	0.0084	0.0147	0.0078	0.0016
7	rs3750144	90950223	0.87	0.194736090082605	0.89	0.20310604818777	0.323231922051596	0.262035722368887	0.003	0.0029	0.0224	0.1477	0.0089	0.1775	0.2004	0.0111	0.0012	0.0122	0.0099	0.0085	0.0022	0.005	0.0109	0.1399	0.1476	0.0029	0.0022	0.0122	0.0218	0.0128	0.0084	0.0147	0.0078	0.0016
7	rs34058491	90952035	0.86	0.223270892544248	0.89	0.20310604818777	0.328164554422255	0.271441454797163	0.003	0.0029	0.0224	0.148	0.0089	0.1772	0.2008	0.011	0.0012	0.0122	0.01	0.0085	0.0022	0.0051	0.011	0.1394	0.1477	0.0029	0.0022	0.0122	0.0217	0.013	0.0085	0.0145	0.0078	0.0015
7	rs891295	90953549	0.86	0.223270892544248	0.89	0.20310604818777	0.322523222924489	0.240314210332583	0.003	0.0029	0.0228	0.1477	0.0089	0.1771	0.2009	0.011	0.0012	0.0122	0.01	0.0085	0.0022	0.0051	0.011	0.1394	0.1476	0.0029	0.0022	0.0122	0.0217	0.0131	0.0085	0.0146	0.0078	0.0015
7	rs1429535	90955960	0.86	0.223270892544248	0.89	0.20310604818777	0.310947501928608	0.229735260309747	0.003	0.0029	0.0228	0.1477	0.0088	0.177	0.2009	0.011	0.0011	0.0122	0.0099	0.0085	0.0022	0.0051	0.0111	0.1395	0.1475	0.0029	0.0021	0.0122	0.0217	0.0131	0.0085	0.0147	0.0078	0.0015
7	rs75025104	90969134	0.87	0.194736090082605	0.89	0.20310604818777	0.302962368288899	0.201877822249935	0.0029	0.0029	0.0227	0.1474	0.0085	0.1752	0.2007	0.0113	9e-04	0.0123	0.0099	0.0087	0.0019	0.005	0.0116	0.1414	0.1465	0.0028	0.0018	0.0125	0.0219	0.0136	0.0083	0.0155	0.008	0.0013
7	rs184050439	90973079	0.87	0.194736090082605	0.89	0.20310604818777	0.311493680828601	0.207459505806089	0.0029	0.0029	0.0227	0.1473	0.0084	0.1752	0.2008	0.0113	9e-04	0.0122	0.0099	0.0087	0.0019	0.005	0.0117	0.1414	0.1465	0.0028	0.0018	0.0125	0.0219	0.0137	0.0083	0.0155	0.008	0.0013
7	rs1429532	90979906	0.87	0.194736090082605	0.89	0.20310604818777	0.331183905929958	0.254088928301906	0.0029	0.0029	0.0227	0.1473	0.0083	0.1751	0.2009	0.0114	9e-04	0.0121	0.0099	0.0088	0.0019	0.005	0.0117	0.1416	0.1465	0.0028	0.0018	0.0125	0.0219	0.0137	0.0083	0.0156	0.008	0.0013
7	rs4728966	90981869	0.87	0.194736090082605	0.89	0.20310604818777	0.322624415777311	0.255445767887816	0.0029	0.0029	0.0227	0.1473	0.0083	0.1754	0.2005	0.0114	9e-04	0.0121	0.0098	0.0087	0.0019	0.005	0.0118	0.1418	0.1463	0.0028	0.0018	0.0124	0.0221	0.0138	0.0083	0.0156	0.008	0.0013
7	rs9918512	90987058	0.87	0.194736090082605	0.89	0.20310604818777	0.27690804543134	0.235336239551216	0.0029	0.0029	0.0228	0.1469	0.0083	0.1756	0.2006	0.0114	0.001	0.0119	0.0098	0.0087	0.0018	0.005	0.0119	0.142	0.1462	0.0025	0.0018	0.0122	0.0221	0.0139	0.0085	0.0158	0.0081	0.0012
7	rs10249530	90992321	0.87	0.194736090082605	0.89	0.20310604818777	0.339496449708549	0.197178827838367	0.0028	0.0028	0.0231	0.1473	0.0084	0.1742	0.1999	0.0116	9e-04	0.011	0.0098	0.0089	0.0016	0.0049	0.0125	0.1425	0.1463	0.0027	0.002	0.0122	0.0218	0.0143	0.0085	0.0162	0.0083	0.0012
7	rs11769391	91013489	0.87	0.194736090082605	0.89	0.20310604818777	0.386977794081604	0.169986864259469	0.0028	0.0027	0.0234	0.1471	0.0084	0.1738	0.1997	0.0116	9e-04	0.0108	0.0099	0.009	0.0016	0.0049	0.0127	0.1425	0.1465	0.0028	0.002	0.0122	0.0214	0.0142	0.0085	0.0164	0.0083	0.0013
7	rs113931489	91015499	0.87	0.194736090082605	0.89	0.20310604818777	0.367289514732679	0.126836312387972	0.0028	0.0027	0.0236	0.1471	0.0084	0.1735	0.1995	0.0115	9e-04	0.0108	0.01	0.009	0.0016	0.005	0.0128	0.1424	0.1464	0.0029	0.0021	0.0122	0.0211	0.0143	0.0089	0.0165	0.0083	0.0012
7	rs76720560	91017337	0.87	0.194736090082605	0.89	0.20310604818777	0.400430464731134	0.136392152344179	0.0027	0.0026	0.0237	0.1472	0.0084	0.1732	0.1993	0.0115	9e-04	0.0107	0.01	0.0091	0.0016	0.0051	0.0131	0.1424	0.1463	0.003	0.0021	0.0122	0.0209	0.0144	0.009	0.0166	0.0084	0.0012
7	rs80277330	91027924	0.87	0.194736090082605	0.89	0.20310604818777	0.416013795259521	0.13077171605386	0.0027	0.0026	0.0237	0.1472	0.0085	0.1731	0.1992	0.0115	9e-04	0.0107	0.01	0.0091	0.0016	0.0052	0.0132	0.1423	0.1462	0.0031	0.0021	0.0122	0.0208	0.0145	0.009	0.0167	0.0084	0.0012
7	rs2564445	91029468	0.87	0.194736090082605	0.89	0.20310604818777	0.422086549747106	0.1406180004191	0.0027	0.0026	0.0238	0.1472	0.0085	0.1731	0.1992	0.0115	9e-04	0.0107	0.01	0.0091	0.0016	0.0052	0.0132	0.1423	0.1462	0.0031	0.0021	0.0122	0.0208	0.0145	0.009	0.0167	0.0084	0.0012
7	rs76235761	91039086	0.87	0.194736090082605	0.89	0.20310604818777	0.407129548192108	0.14817249413562	0.0027	0.0026	0.0238	0.1471	0.0085	0.173	0.1992	0.0115	9e-04	0.0107	0.0101	0.0092	0.0016	0.0052	0.0132	0.1423	0.1462	0.003	0.0021	0.0122	0.0208	0.0145	0.0091	0.0167	0.0084	0.0012
7	rs34245646	91047120	0.87	0.194736090082605	0.89	0.20310604818777	0.426217709387478	0.148832041487617	0.0027	0.0026	0.0238	0.147	0.0085	0.1728	0.1991	0.0115	8e-04	0.0107	0.0101	0.0092	0.0016	0.0052	0.0133	0.1423	0.1461	0.003	0.0021	0.0122	0.0207	0.0145	0.0091	0.0171	0.0084	0.0013
7	rs34605924	91048548	0.87	0.194736090082605	0.89	0.20310604818777	0.416590262906994	0.135844440998802	0.0027	0.0026	0.0238	0.1473	0.0085	0.1728	0.199	0.0115	8e-04	0.0107	0.0101	0.0092	0.0016	0.0052	0.0133	0.1423	0.1461	0.0029	0.0021	0.012	0.0207	0.0145	0.0091	0.0171	0.0084	0.0013
7	rs73222621	91053605	0.87	0.194736090082605	0.89	0.20310604818777	0.404909273366953	0.130142647632455	0.0027	0.0026	0.0238	0.1472	0.0085	0.1728	0.1989	0.0115	8e-04	0.0107	0.0102	0.0092	0.0016	0.0052	0.0133	0.1424	0.1461	0.0029	0.0021	0.012	0.0207	0.0145	0.0091	0.0171	0.0084	0.0013
7	rs80282136	91075568	0.87	0.194736090082605	0.89	0.20310604818777	0.417167128747933	0.132937024043414	0.0027	0.0026	0.0241	0.1471	0.0085	0.1727	0.1985	0.0115	8e-04	0.0107	0.0102	0.0092	0.0016	0.0053	0.0134	0.1426	0.146	0.0028	0.0021	0.012	0.0206	0.0144	0.0092	0.0172	0.0084	0.0013
7	rs11979889	91097689	0.87	0.194736090082605	0.89	0.20310604818777	0.453405087012001	0.134660512290268	0.0028	0.0026	0.0245	0.1468	0.0085	0.1722	0.1978	0.0115	9e-04	0.0108	0.0104	0.0093	0.0016	0.0054	0.0136	0.1432	0.1455	0.0028	0.0022	0.0119	0.0205	0.0144	0.0093	0.0173	0.0084	0.0014
7	rs62470186	91101333	0.87	0.194736090082605	0.89	0.20310604818777	0.436839551918486	0.115989665167208	0.0028	0.0026	0.0246	0.1468	0.0086	0.1721	0.1976	0.0115	8e-04	0.0108	0.0104	0.0093	0.0016	0.0054	0.0136	0.1434	0.1455	0.0028	0.0021	0.0119	0.0204	0.0144	0.0093	0.0174	0.0085	0.0013
7	rs4526289	91114281	0.87	0.194736090082605	0.89	0.20310604818777	0.33339353434888	0.0538236392758575	0.003	0.0027	0.0249	0.1466	0.0086	0.172	0.1966	0.0116	9e-04	0.0107	0.0104	0.0092	0.0017	0.0055	0.0139	0.1436	0.1454	0.0026	0.0021	0.0117	0.0202	0.0143	0.0096	0.0175	0.0087	0.0014
7	rs10239081	91116723	0.87	0.194736090082605	0.89	0.20310604818777	0.32980037840054	0.052446903819743	0.0029	0.0027	0.0249	0.1465	0.0086	0.1718	0.197	0.0115	9e-04	0.0107	0.0104	0.0091	0.0017	0.0055	0.014	0.1433	0.1458	0.0026	0.0022	0.0116	0.0201	0.0144	0.0096	0.0174	0.0087	0.0014
7	rs62470192	91134689	0.88	0.168925028033099	0.89	0.20310604818777	0.311791809581922	0.0358961595989306	0.003	0.0027	0.0249	0.1465	0.0086	0.1717	0.1971	0.0115	9e-04	0.0107	0.0104	0.0091	0.0017	0.0055	0.014	0.143	0.1458	0.0026	0.0022	0.0116	0.0201	0.0144	0.0096	0.0176	0.0087	0.0014
7	rs11761294	91142400	0.87	0.194736090082605	0.89	0.20310604818777	0.305661057484479	0.032353566009896	0.003	0.0027	0.025	0.1465	0.0086	0.1716	0.1971	0.0114	9e-04	0.0106	0.0104	0.0091	0.0018	0.0055	0.014	0.1428	0.1459	0.0026	0.0022	0.0116	0.0201	0.0144	0.0096	0.0177	0.0087	0.0014
7	rs2540594	91147764	0.88	0.168925028033099	0.89	0.20310604818777	0.296876147509204	0.0167886413174673	0.003	0.0029	0.0247	0.1458	0.0087	0.1711	0.1951	0.0112	9e-04	0.0101	0.0104	0.0094	0.0025	0.0057	0.0148	0.1447	0.1448	0.0026	0.0021	0.0114	0.0194	0.0149	0.01	0.0186	0.0088	0.0012
7	rs13239551	91151588	0.89	0.145699762692903	0.89	0.20310604818777	0.284569230978131	0.0166789357694632	0.0031	0.0031	0.0248	0.1463	0.009	0.1698	0.1907	0.0109	0.001	0.0099	0.0103	0.0097	0.0028	0.0061	0.0156	0.1463	0.1441	0.0026	0.0022	0.0109	0.0189	0.0158	0.0106	0.0196	0.0091	0.0015
7	rs78497692	91151632	0.89	0.145699762692903	0.89	0.20310604818777	0.284711286131778	0.0168252886230051	0.0031	0.0031	0.0248	0.1463	0.009	0.1698	0.1907	0.0109	0.001	0.0099	0.0103	0.0097	0.0028	0.0061	0.0156	0.1463	0.1441	0.0026	0.0022	0.0109	0.0189	0.0158	0.0106	0.0196	0.0091	0.0015
7	rs62467782	91165735	0.9	0.124917206299546	0.89	0.20310604818777	0.302668732441725	0.0181707512241324	0.0032	0.0032	0.0248	0.1465	0.0092	0.1688	0.188	0.0108	0.001	0.0098	0.0103	0.0099	0.003	0.0063	0.0161	0.1473	0.1435	0.0026	0.0022	0.0107	0.0187	0.0164	0.0111	0.0202	0.0094	0.0016
7	rs13241074	91167397	0.9	0.124917206299546	0.89	0.20310604818777	0.310401828452346	0.014868401034638	0.0032	0.0032	0.0249	0.1465	0.0092	0.1689	0.1877	0.0108	0.001	0.0098	0.0103	0.0099	0.003	0.0064	0.0161	0.1475	0.1434	0.0026	0.0022	0.0108	0.019	0.016	0.0111	0.0202	0.0094	0.0017
7	rs6942835	91168595	0.9	0.124917206299546	0.89	0.20310604818777	0.318087209535863	0.0170829219298048	0.0032	0.0031	0.0249	0.1466	0.0092	0.1689	0.1874	0.0109	0.001	0.0098	0.0103	0.0099	0.003	0.0063	0.0162	0.1477	0.1436	0.0026	0.0022	0.0108	0.019	0.0157	0.0111	0.0202	0.0094	0.0016
7	rs2052258	91169081	0.9	0.124917206299546	0.89	0.20310604818777	0.334836475678556	0.0163519484473983	0.0032	0.0032	0.0249	0.1466	0.0092	0.1689	0.1875	0.0108	0.001	0.0098	0.0103	0.0098	0.003	0.0063	0.0161	0.148	0.1432	0.0026	0.0022	0.0108	0.019	0.0157	0.0111	0.0202	0.0094	0.0016
7	rs17691277	91178624	0.91	0.106429816649543	0.89	0.20310604818777	0.413194863357778	0.0286491709913138	0.0036	0.0045	0.0255	0.1486	0.0088	0.167	0.185	0.0087	0.0018	0.0064	0.0091	0.0104	0.0045	0.0062	0.016	0.1523	0.1459	0.0038	0.0016	0.0093	0.0173	0.0165	0.0113	0.0187	0.0088	0.0026
7	rs2710941	91181056	0.91	0.106429816649543	0.89	0.20310604818777	0.374249281111578	0.0205659017724274	0.0036	0.0046	0.0254	0.1488	0.0088	0.167	0.1847	0.0087	0.0018	0.0064	0.0091	0.0106	0.0045	0.0062	0.0164	0.1518	0.1461	0.0038	0.0016	0.0093	0.0173	0.0164	0.0113	0.0187	0.0088	0.0026
7	rs2710942	91181705	0.91	0.106429816649543	0.89	0.20310604818777	0.383429642189473	0.0195668380103398	0.0036	0.0046	0.0255	0.1482	0.0089	0.1674	0.1845	0.0086	0.0018	0.0064	0.0092	0.0108	0.0045	0.0062	0.0165	0.1521	0.1454	0.0038	0.0016	0.0096	0.0171	0.0165	0.0113	0.0188	0.009	0.0026
7	rs2710943	91182927	0.91	0.106429816649543	0.89	0.20310604818777	0.37233959889237	0.0166789357694632	0.0036	0.0045	0.0254	0.1478	0.0089	0.1676	0.1845	0.0087	0.0018	0.0064	0.0091	0.0108	0.0045	0.0062	0.0166	0.152	0.1455	0.0038	0.0016	0.0099	0.0171	0.0165	0.0113	0.0189	0.0089	0.0026
7	rs73228128	91183201	0.91	0.106429816649543	0.89	0.20310604818777	0.369457278406793	0.0159923811496236	0.0036	0.0045	0.0253	0.1478	0.0088	0.1674	0.1845	0.0086	0.0018	0.0064	0.0091	0.0108	0.0045	0.0062	0.0168	0.152	0.1455	0.0038	0.0016	0.0098	0.0171	0.0164	0.0112	0.0188	0.0089	0.0026
7	rs79697834	91183349	0.91	0.106429816649543	0.89	0.20310604818777	0.377754138920992	0.0213824830985977	0.0036	0.0045	0.0253	0.1478	0.0088	0.1674	0.1845	0.0086	0.0018	0.0064	0.0091	0.0108	0.0045	0.0062	0.0169	0.152	0.1456	0.0038	0.0016	0.0098	0.0171	0.0164	0.0112	0.0188	0.0089	0.0026
7	rs4140878	91184277	0.91	0.106429816649543	0.89	0.20310604818777	0.422260700991942	0.0255139579225171	0.0037	0.0046	0.0253	0.1465	0.0088	0.1673	0.1846	0.0084	0.0019	0.0065	0.0091	0.0109	0.0048	0.0062	0.0183	0.1517	0.1465	0.0037	0.0016	0.0098	0.0167	0.0162	0.0112	0.0187	0.0087	0.0026
7	rs759397	91185617	0.91	0.106429816649543	0.89	0.20310604818777	0.437548335766248	0.0298445901737931	0.0038	0.0045	0.0253	0.1464	0.0087	0.1677	0.1842	0.0084	0.0019	0.0064	0.0091	0.0108	0.0049	0.0062	0.0184	0.1513	0.1465	0.0038	0.0017	0.0097	0.0169	0.0163	0.0112	0.0187	0.0086	0.0026
7	rs12536116	91187760	0.9	0.124917206299546	0.89	0.20310604818777	0.445859366749297	0.0322534096189014	0.0039	0.0045	0.0253	0.1465	0.0086	0.1683	0.1837	0.0086	0.002	0.0063	0.0089	0.0108	0.0052	0.0062	0.0187	0.1506	0.1465	0.0038	0.0017	0.0097	0.0172	0.0163	0.0111	0.0188	0.0085	0.0027
7	rs116682747	91189390	0.9	0.124917206299546	0.89	0.20310604818777	0.466180104381573	0.036054001570451	0.004	0.0044	0.025	0.1464	0.0085	0.1687	0.1837	0.0087	0.002	0.0063	0.0088	0.0107	0.0055	0.0062	0.0188	0.1504	0.1468	0.0039	0.0018	0.0098	0.0173	0.0162	0.011	0.0187	0.0084	0.0027
7	rs66680184	91189487	0.9	0.124917206299546	0.89	0.20310604818777	0.466180104381573	0.0339242677573713	0.004	0.0044	0.025	0.1464	0.0085	0.1687	0.1837	0.0087	0.002	0.0063	0.0088	0.0107	0.0055	0.0062	0.0188	0.1504	0.1468	0.0039	0.0018	0.0098	0.0173	0.0162	0.011	0.0187	0.0084	0.0027
7	rs2710956	91190424	0.9	0.124917206299546	0.9	0.178319663885856	0.455391616857484	0.033312189063451	0.004	0.0044	0.025	0.1466	0.0085	0.1688	0.1837	0.0087	0.002	0.0063	0.0088	0.0107	0.0055	0.0062	0.0188	0.1502	0.1468	0.0039	0.0018	0.0098	0.0175	0.0162	0.0111	0.0183	0.0084	0.0027
7	rs118087745	91190873	0.9	0.124917206299546	0.9	0.178319663885856	0.459014387229222	0.035686195080302	0.004	0.0044	0.025	0.1466	0.0085	0.1688	0.1837	0.0087	0.002	0.0063	0.0088	0.0107	0.0055	0.0061	0.0188	0.1502	0.1468	0.0039	0.0018	0.0098	0.0175	0.0162	0.011	0.0183	0.0084	0.0027
7	rs73228176	91194817	0.91	0.106429816649543	0.9	0.178319663885856	0.412620747306225	0.0492546460826424	0.0039	0.0045	0.0252	0.1463	0.0082	0.1696	0.1837	0.0088	0.002	0.0062	0.0086	0.0107	0.0054	0.006	0.0186	0.1501	0.1475	0.0038	0.0018	0.0097	0.0176	0.0161	0.0109	0.0183	0.0082	0.0027
7	rs76096317	91211177	0.91	0.106429816649543	0.9	0.178319663885856	0.343248500434829	0.0986382017012408	0.0041	0.0046	0.0258	0.1454	0.0073	0.1715	0.1836	0.009	0.002	0.006	0.008	0.0106	0.0055	0.0057	0.0182	0.1499	0.1496	0.0038	0.0019	0.0095	0.018	0.0157	0.0105	0.0182	0.0076	0.0027
7	rs2540552	91240297	0.91	0.106429816649543	0.91	0.155803491158275	0.312090088657585	0.092731380121171	0.0041	0.0046	0.026	0.1451	0.0071	0.1721	0.1836	0.0091	0.002	0.0059	0.0079	0.0106	0.0056	0.0056	0.018	0.1499	0.1502	0.0037	0.0019	0.0094	0.0181	0.0155	0.0104	0.0181	0.0074	0.0028
7	rs80139407	91246567	0.91	0.106429816649543	0.92	0.135444945858012	0.327705243956836	0.0923374721587286	0.0042	0.0046	0.0259	0.1446	0.007	0.173	0.1832	0.0093	0.002	0.0059	0.0078	0.0105	0.0056	0.0054	0.0178	0.1499	0.1508	0.0037	0.0019	0.0094	0.0183	0.0155	0.0104	0.0181	0.0072	0.0028
7	rs56800546	91250504	0.91	0.106429816649543	0.95	0.0861393601425535	0.31869022262138	0.0838416024055683	0.0042	0.0046	0.0259	0.1445	0.007	0.173	0.1832	0.0093	0.002	0.0059	0.0078	0.0105	0.0056	0.0054	0.0178	0.1498	0.1508	0.0037	0.0019	0.0094	0.0185	0.0155	0.0104	0.0181	0.0072	0.0028
7	rs80097385	91258859	0.91	0.106429816649543	0.95	0.0861393601425535	0.32368794449516	0.0911597400466434	0.0042	0.0046	0.0259	0.1445	0.0069	0.1731	0.1832	0.0093	0.002	0.0059	0.0078	0.0105	0.0056	0.0054	0.0178	0.1497	0.1509	0.0037	0.0019	0.0094	0.0185	0.0155	0.0104	0.0181	0.0072	0.0028
7	rs117514074	91268012	0.91	0.106429816649543	0.95	0.0861393601425535	0.328522028141315	0.0959064362335864	0.0042	0.0046	0.0259	0.1443	0.0068	0.1741	0.184	0.0092	0.0019	0.0057	0.0076	0.0105	0.0056	0.0052	0.0174	0.149	0.1515	0.0038	0.0019	0.0093	0.0188	0.0154	0.0103	0.018	0.007	0.0028
7	rs1476444	91274029	0.91	0.106429816649543	0.96	0.0732232110783407	0.336955202885729	0.101645008448666	0.0043	0.0046	0.0259	0.144	0.0067	0.1749	0.1847	0.0093	0.0019	0.0055	0.0074	0.0104	0.0056	0.005	0.0169	0.1483	0.1519	0.0039	0.0019	0.0091	0.0191	0.0154	0.0103	0.0181	0.0069	0.0028
7	rs57646218	91282288	0.91	0.106429816649543	0.97	0.0618608265030667	0.338769367607595	0.0987190025728673	0.0043	0.0045	0.0259	0.144	0.0066	0.1751	0.1848	0.0093	0.0019	0.0055	0.0074	0.0104	0.0055	0.005	0.017	0.1483	0.1517	0.0039	0.0018	0.0091	0.0192	0.0155	0.0103	0.0182	0.0069	0.0028
7	rs73230139	91287769	0.91	0.106429816649543	0.99	0.0433032320256267	0.301007646330822	0.0952680550137495	0.0043	0.0045	0.026	0.1442	0.0066	0.1752	0.1853	0.0093	0.0018	0.0055	0.0074	0.0104	0.0054	0.005	0.0166	0.1481	0.152	0.0039	0.0017	0.009	0.0193	0.0154	0.01	0.0182	0.0068	0.0027
7	rs117979801	91302894	0.9	0.124917206299546	1	0.0358647470334966	0.375233341580133	0.128440851823813	0.0044	0.0046	0.0265	0.1433	0.0063	0.1764	0.186	0.0094	0.0017	0.0052	0.0069	0.0102	0.0053	0.0046	0.0156	0.1464	0.1551	0.0041	0.0017	0.0083	0.0206	0.0151	0.01	0.0181	0.0064	0.0025
7	rs17668837	91312958	0.9	0.124917206299546	1.02	0.0240822308241547	0.370652325744066	0.139418965422026	0.0044	0.0046	0.0265	0.1432	0.0063	0.1762	0.1861	0.0094	0.0017	0.0053	0.0069	0.0102	0.0053	0.0046	0.0156	0.1464	0.1555	0.0041	0.0017	0.0083	0.0206	0.0151	0.01	0.0181	0.0063	0.0026
7	rs2157998	91320854	0.9	0.124917206299546	1.01	0.0294955121051703	0.352404065853382	0.132394466207228	0.0044	0.0046	0.0266	0.143	0.0062	0.1761	0.1861	0.0094	0.0018	0.0054	0.0068	0.0102	0.0053	0.0046	0.0156	0.1462	0.1557	0.0041	0.0016	0.0082	0.0208	0.0151	0.0099	0.0183	0.0062	0.0026
7	rs1916600	91321615	0.9	0.124917206299546	1.01	0.0294955121051703	0.336851689158176	0.13212349450214	0.0045	0.0046	0.0266	0.143	0.0062	0.1761	0.1861	0.0094	0.0018	0.0054	0.0068	0.0102	0.0053	0.0046	0.0156	0.1459	0.1557	0.0041	0.0016	0.0084	0.0208	0.0152	0.0099	0.0183	0.0062	0.0026
7	rs2091073	91328691	0.9	0.124917206299546	1.02	0.0240822308241547	0.324905649575964	0.122594449126753	0.0045	0.0046	0.0265	0.1431	0.0062	0.1759	0.1858	0.0094	0.0017	0.0054	0.0068	0.0102	0.0052	0.0045	0.0157	0.1461	0.1564	0.0041	0.0016	0.0084	0.0208	0.0151	0.0099	0.0183	0.0062	0.0026
7	rs4728991	91329311	0.9	0.124917206299546	1.02	0.0240822308241547	0.324854864096995	0.123914232541766	0.0045	0.0046	0.0265	0.1431	0.0062	0.1759	0.1858	0.0094	0.0017	0.0054	0.0068	0.0102	0.0052	0.0045	0.0157	0.1461	0.1564	0.0041	0.0016	0.0084	0.0208	0.0151	0.0099	0.0183	0.0062	0.0026
7	rs1403676	91339670	0.9	0.124917206299546	1.02	0.0240822308241547	0.321461702046251	0.124355335385714	0.0045	0.0046	0.0266	0.1431	0.0062	0.1758	0.1861	0.0094	0.0017	0.0054	0.0068	0.0102	0.0052	0.0045	0.0157	0.146	0.1564	0.0041	0.0016	0.0084	0.0208	0.0151	0.0099	0.0183	0.0062	0.0026
7	rs117512640	91339677	0.9	0.124917206299546	1.01	0.0294955121051703	0.321461702046251	0.124355335385714	0.0045	0.0046	0.0266	0.1431	0.0062	0.1758	0.1861	0.0094	0.0017	0.0054	0.0068	0.0102	0.0052	0.0045	0.0157	0.146	0.1564	0.0041	0.0016	0.0084	0.0208	0.0151	0.0099	0.0183	0.0062	0.0026
7	rs74699422	91355279	0.9	0.124917206299546	1.01	0.0294955121051703	0.303354117414463	0.0864325386036107	0.0043	0.0047	0.0265	0.1431	0.0062	0.1754	0.1868	0.0093	0.0015	0.0054	0.0068	0.0101	0.005	0.0046	0.0156	0.1454	0.1572	0.0039	0.0015	0.0084	0.0212	0.0153	0.0099	0.0182	0.0062	0.0025
7	rs74840689	91357538	0.9	0.124917206299546	1.02	0.0240822308241547	0.29639208309936	0.0796438299997234	0.0042	0.0047	0.0265	0.1431	0.0062	0.1753	0.1872	0.0093	0.0015	0.0054	0.0067	0.0101	0.005	0.0046	0.0156	0.1452	0.1576	0.0038	0.0014	0.0084	0.0214	0.0152	0.0098	0.0182	0.0062	0.0024
7	rs76851802	91358567	0.9	0.124917206299546	1.02	0.0240822308241547	0.293352141239204	0.0771380565678029	0.0042	0.0048	0.0265	0.1431	0.0062	0.1752	0.1874	0.0093	0.0015	0.0054	0.0066	0.0101	0.005	0.0047	0.0156	0.1451	0.1578	0.0038	0.0014	0.0084	0.0215	0.0152	0.0098	0.0181	0.0062	0.0024
7	rs1916602	91361712	0.9	0.124917206299546	1.02	0.0240822308241547	0.288227330406397	0.0722966879026286	0.0042	0.0048	0.0264	0.1431	0.0062	0.1751	0.1877	0.0092	0.0014	0.0054	0.0066	0.0101	0.005	0.0047	0.0155	0.1449	0.158	0.0037	0.0014	0.0084	0.0217	0.0152	0.0098	0.0181	0.0062	0.0023
7	rs77867728	91361756	0.9	0.124917206299546	1.02	0.0240822308241547	0.288275002621843	0.0722966879026286	0.0042	0.0048	0.0264	0.1431	0.0062	0.1751	0.1877	0.0092	0.0014	0.0054	0.0066	0.0101	0.005	0.0047	0.0155	0.1449	0.158	0.0037	0.0014	0.0084	0.0217	0.0152	0.0098	0.0181	0.0062	0.0023
7	rs1089879	91370882	0.9	0.124917206299546	1.02	0.0240822308241547	0.290807658705161	0.0804614915184349	0.0042	0.0049	0.0265	0.1433	0.0061	0.1752	0.1877	0.0092	0.0015	0.0053	0.0064	0.01	0.0049	0.0047	0.0156	0.1447	0.1584	0.0037	0.0014	0.0083	0.0217	0.0152	0.0098	0.0181	0.0061	0.0023
7	rs74403918	91377244	0.9	0.124917206299546	1.02	0.0240822308241547	0.298719422407224	0.086126079961349	0.0042	0.0049	0.0265	0.1433	0.0061	0.1753	0.1877	0.0092	0.0015	0.0053	0.0064	0.01	0.0049	0.0047	0.0156	0.1447	0.1584	0.0037	0.0014	0.0083	0.0218	0.0152	0.0097	0.0181	0.0061	0.0023
7	rs117089363	91396847	0.91	0.106429816649543	1.02	0.0240822308241547	0.337991248970774	0.101972173918207	0.0043	0.005	0.0265	0.1436	0.0059	0.1758	0.1879	0.0092	0.0014	0.0053	0.0063	0.01	0.005	0.0044	0.0156	0.1444	0.1581	0.0037	0.0014	0.0084	0.0221	0.0152	0.0094	0.0181	0.006	0.0022
7	rs1523396	91400387	0.9	0.124917206299546	1.02	0.0240822308241547	0.343457574284401	0.104686835934905	0.0043	0.005	0.0265	0.1436	0.0059	0.1759	0.188	0.0092	0.0014	0.0053	0.0063	0.01	0.005	0.0044	0.0156	0.1443	0.1581	0.0037	0.0014	0.0084	0.0221	0.0152	0.0093	0.0181	0.006	0.0022
7	rs78071208	91406778	0.91	0.106429816649543	1.02	0.0240822308241547	0.34534220442553	0.105597853567557	0.0043	0.005	0.0265	0.1436	0.0059	0.1759	0.188	0.0092	0.0014	0.0053	0.0063	0.01	0.005	0.0044	0.0156	0.1443	0.1581	0.0037	0.0014	0.0084	0.0221	0.0152	0.0093	0.0181	0.006	0.0022
7	rs2904926	91443117	0.91	0.106429816649543	1.02	0.0240822308241547	0.343771308649587	0.107429017812286	0.0043	0.005	0.0264	0.1437	0.0059	0.176	0.188	0.0092	0.0014	0.0053	0.0061	0.0099	0.005	0.0044	0.0157	0.1441	0.1582	0.0038	0.0014	0.0084	0.0222	0.0152	0.0092	0.0181	0.006	0.0022
7	rs61016462	91457858	0.91	0.106429816649543	1.03	0.0195166737865975	0.344032867232437	0.107596088542821	0.0043	0.005	0.0264	0.1437	0.0059	0.176	0.188	0.0092	0.0014	0.0053	0.0061	0.0099	0.005	0.0044	0.0157	0.144	0.1582	0.0038	0.0014	0.0084	0.0223	0.0152	0.0091	0.0182	0.006	0.0022
7	rs6950682	91464218	0.91	0.106429816649543	1.03	0.0195166737865975	0.3578823091499	0.104108688783079	0.0043	0.005	0.0264	0.1435	0.0059	0.1759	0.1878	0.0092	0.0014	0.0053	0.0061	0.0099	0.005	0.0044	0.0157	0.1443	0.1581	0.0038	0.0014	0.0084	0.0223	0.0154	0.0091	0.0182	0.0063	0.0022
7	rs117937578	91470573	0.91	0.106429816649543	1.03	0.0195166737865975	0.328981935756415	0.108768377832217	0.0043	0.005	0.0264	0.1435	0.0059	0.1759	0.1873	0.0092	0.0016	0.0053	0.0061	0.0099	0.005	0.0044	0.0157	0.1443	0.1581	0.0039	0.0014	0.0084	0.0223	0.0156	0.0092	0.018	0.0064	0.0022
7	rs4729010	91486751	0.9	0.124917206299546	1.03	0.0195166737865975	0.327144320785805	0.119101046523884	0.0043	0.005	0.0264	0.1434	0.0059	0.1754	0.1873	0.0094	0.0017	0.0053	0.0061	0.0102	0.0051	0.0044	0.0158	0.1439	0.1579	0.0039	0.0014	0.0085	0.0221	0.0156	0.0092	0.0183	0.0066	0.0021
7	rs144315661	91503914	0.9	0.124917206299546	1.03	0.0195166737865975	0.324702532578577	0.117973900030531	0.0043	0.005	0.0264	0.1434	0.0059	0.1755	0.1873	0.0094	0.0017	0.0053	0.006	0.0102	0.0051	0.0044	0.0158	0.1439	0.158	0.0039	0.0014	0.0085	0.0221	0.0156	0.0092	0.0183	0.0066	0.0021
7	rs117268829	91510993	0.9	0.124917206299546	1.03	0.0195166737865975	0.323586577086606	0.116678387763124	0.0043	0.005	0.0263	0.1434	0.0059	0.1755	0.1874	0.0094	0.0017	0.0052	0.006	0.0102	0.005	0.0044	0.0158	0.1439	0.158	0.0039	0.0014	0.0085	0.0221	0.0156	0.0092	0.0183	0.0066	0.0021
7	rs76387268	91519682	0.9	0.124917206299546	1.03	0.0195166737865975	0.321158747206783	0.115559999216445	0.0043	0.005	0.0263	0.1434	0.0059	0.1755	0.1874	0.0094	0.0017	0.0052	0.006	0.0102	0.005	0.0044	0.0157	0.1439	0.1581	0.0038	0.0014	0.0085	0.0222	0.0155	0.0092	0.0183	0.0066	0.0021
7	rs76538024	91526894	0.9	0.124917206299546	1.03	0.0195166737865975	0.302962368288899	0.0972685559221052	0.0043	0.0051	0.026	0.1433	0.006	0.1756	0.1875	0.0094	0.0017	0.0051	0.0061	0.0102	0.0049	0.0045	0.0155	0.1441	0.1586	0.0036	0.0013	0.0086	0.0223	0.0153	0.0092	0.0184	0.0065	0.002
7	rs7785941	91531024	0.9	0.124917206299546	1.03	0.0195166737865975	0.302081913386994	0.0951883754322282	0.0043	0.0051	0.026	0.1433	0.006	0.1756	0.1875	0.0094	0.0017	0.0051	0.0061	0.0102	0.0049	0.0045	0.0155	0.1441	0.1586	0.0036	0.0013	0.0086	0.0223	0.0153	0.0092	0.0184	0.0065	0.002
7	rs2188842	91540982	0.9	0.124917206299546	1.03	0.0195166737865975	0.303795155699017	0.0954274929429257	0.0043	0.0051	0.026	0.1433	0.006	0.1756	0.1876	0.0094	0.0017	0.0051	0.0061	0.0103	0.0049	0.0045	0.0155	0.1442	0.1583	0.0036	0.0013	0.0086	0.0223	0.0153	0.0092	0.0185	0.0065	0.002
7	rs73222501	91561709	0.91	0.106429816649543	1.04	0.0156965135294062	0.233184152487582	0.114018222871647	0.0044	0.0049	0.0257	0.1434	0.0059	0.1761	0.1881	0.0095	0.0016	0.005	0.006	0.0103	0.0048	0.0045	0.0155	0.1444	0.1578	0.0038	0.0014	0.0087	0.0225	0.0152	0.0089	0.0182	0.0065	0.0021
7	rs2282971	91584356	0.91	0.106429816649543	1.04	0.0156965135294062	0.229294540674451	0.114873793652153	0.0044	0.0049	0.0257	0.1434	0.0059	0.1761	0.1881	0.0095	0.0016	0.005	0.006	0.0103	0.0048	0.0045	0.0155	0.1444	0.1578	0.0038	0.0014	0.0087	0.0225	0.0152	0.0089	0.0182	0.0065	0.0022
7	rs6972637	91606944	0.91	0.106429816649543	1.04	0.0156965135294062	0.222533759099435	0.121892733284845	0.0045	0.0049	0.0257	0.1434	0.0059	0.1761	0.1882	0.0095	0.0016	0.0048	0.006	0.0103	0.0048	0.0045	0.0155	0.1444	0.1578	0.0038	0.0014	0.0087	0.0225	0.0152	0.0089	0.0182	0.0065	0.0022
7	rs4729017	91627234	0.91	0.106429816649543	1.04	0.0156965135294062	0.21478875161851	0.129514703686575	0.0045	0.005	0.0256	0.1434	0.0059	0.1762	0.1882	0.0095	0.0016	0.0047	0.006	0.0103	0.0048	0.0045	0.0154	0.1444	0.1578	0.0038	0.0015	0.0087	0.0225	0.0152	0.0089	0.0181	0.0065	0.0022
7	rs6964587	91630620	0.91	0.106429816649543	1.04	0.0156965135294062	0.218212008129642	0.128887886765328	0.0045	0.005	0.0256	0.1434	0.0059	0.1761	0.1883	0.0095	0.0016	0.0047	0.006	0.0103	0.0048	0.0045	0.0153	0.1446	0.1576	0.0038	0.0015	0.0087	0.0226	0.0152	0.0089	0.0181	0.0064	0.0022
7	rs1989779	91632306	0.91	0.106429816649543	1.04	0.0156965135294062	0.215804404397861	0.134024591876907	0.0045	0.005	0.0255	0.1434	0.0059	0.1762	0.1883	0.0095	0.0016	0.0046	0.006	0.0103	0.0048	0.0045	0.0153	0.1446	0.1576	0.0038	0.0015	0.0087	0.0226	0.0152	0.0089	0.0181	0.0064	0.0022
7	rs13245393	91641928	0.91	0.106429816649543	1.06	0.00991668488433966	0.213694868212656	0.132846540895029	0.0045	0.005	0.0255	0.1434	0.0059	0.1762	0.1883	0.0095	0.0016	0.0046	0.006	0.0103	0.0047	0.0045	0.0153	0.1446	0.1576	0.0038	0.0015	0.0087	0.0226	0.0152	0.0089	0.0181	0.0064	0.0022
7	rs146797353	91646406	0.91	0.106429816649543	1.07	0.00778747768306726	0.213573519328484	0.132304119531872	0.0045	0.005	0.0255	0.1434	0.0059	0.1762	0.1883	0.0095	0.0016	0.0046	0.006	0.0103	0.0047	0.0045	0.0153	0.1446	0.1576	0.0038	0.0015	0.0087	0.0226	0.0152	0.0089	0.0181	0.0064	0.0022
7	rs73226332	91655131	0.91	0.106429816649543	1.07	0.00778747768306726	0.211959236921818	0.132665642787072	0.0045	0.005	0.0255	0.1431	0.0059	0.1762	0.1886	0.0095	0.0016	0.0046	0.006	0.0103	0.0047	0.0045	0.0153	0.1446	0.1576	0.0038	0.0015	0.0087	0.0226	0.0152	0.0089	0.0181	0.0064	0.0022
7	rs80306000	91662029	0.91	0.106429816649543	1.07	0.00778747768306726	0.213007736858843	0.139879689446341	0.0046	0.005	0.0256	0.1431	0.0059	0.176	0.1886	0.0095	0.0016	0.0046	0.006	0.0104	0.0047	0.0046	0.0153	0.1445	0.1576	0.0039	0.0015	0.0087	0.0227	0.0151	0.0089	0.0181	0.0064	0.0023
7	rs73226346	91667577	0.91	0.106429816649543	1.07	0.00778747768306726	0.209870970614979	0.139971900793282	0.0046	0.005	0.0255	0.1431	0.0059	0.176	0.1886	0.0095	0.0016	0.0046	0.006	0.0104	0.0047	0.0046	0.0153	0.1445	0.1576	0.0039	0.0015	0.0087	0.0227	0.0151	0.0089	0.0181	0.0064	0.0023
7	rs10236397	91691601	0.91	0.106429816649543	1.06	0.00991668488433966	0.209270750532681	0.141172662653769	0.0046	0.005	0.0255	0.1431	0.0059	0.176	0.1887	0.0095	0.0016	0.0046	0.0059	0.0104	0.0047	0.0046	0.0153	0.1445	0.1576	0.0039	0.0015	0.0087	0.0227	0.0151	0.0089	0.0181	0.0064	0.0023
7	rs34581834	91702274	0.91	0.106429816649543	1.07	0.00778747768306726	0.209911019749257	0.141265183652703	0.0046	0.005	0.0255	0.1431	0.0059	0.176	0.1887	0.0095	0.0016	0.0046	0.0059	0.0104	0.0047	0.0046	0.0153	0.1445	0.1576	0.0039	0.0015	0.0087	0.0227	0.0151	0.0089	0.0181	0.0064	0.0023
7	rs35759833	91708898	0.91	0.106429816649543	1.07	0.00778747768306726	0.209870970614979	0.141265183652703	0.0046	0.005	0.0255	0.1431	0.0059	0.176	0.1887	0.0095	0.0016	0.0046	0.0059	0.0104	0.0047	0.0046	0.0153	0.1445	0.1576	0.0039	0.0015	0.0087	0.0227	0.0151	0.0089	0.0181	0.0064	0.0023
7	rs6960867	91712698	0.91	0.106429816649543	1.07	0.00778747768306726	0.209911019749257	0.141357726716542	0.0046	0.005	0.0255	0.1431	0.0059	0.176	0.1887	0.0095	0.0016	0.0046	0.0059	0.0104	0.0047	0.0046	0.0153	0.1445	0.1576	0.0039	0.0015	0.0087	0.0227	0.0151	0.0089	0.0181	0.0064	0.0023
7	rs28927678	91715662	0.91	0.106429816649543	1.07	0.00778747768306726	0.208551765925686	0.140895232117075	0.0046	0.005	0.0255	0.143	0.0059	0.1759	0.1885	0.0099	0.0016	0.0046	0.0059	0.0104	0.0047	0.0046	0.0153	0.1445	0.1576	0.0039	0.0015	0.0087	0.0228	0.0151	0.0089	0.0181	0.0064	0.0023
7	rs56295910	91718874	0.91	0.106429816649543	1.07	0.00778747768306726	0.209110855545617	0.143492290886994	0.0046	0.005	0.0255	0.143	0.0059	0.1759	0.1885	0.0098	0.0016	0.0046	0.0059	0.0104	0.0047	0.0045	0.0153	0.1445	0.1577	0.0039	0.0015	0.0087	0.0228	0.0151	0.0088	0.0181	0.0064	0.0023
7	rs1063243	91726927	0.91	0.106429816649543	1.07	0.00778747768306726	0.209310735049582	0.143864704229417	0.0046	0.005	0.0255	0.143	0.0059	0.1759	0.1885	0.0098	0.0016	0.0046	0.006	0.0104	0.0047	0.0045	0.0153	0.1445	0.1577	0.0039	0.0015	0.0087	0.0228	0.0151	0.0088	0.018	0.0064	0.0023
7	rs34327395	91729127	0.91	0.106429816649543	1.07	0.00778747768306726	0.209110855545617	0.142841410809335	0.0046	0.005	0.0255	0.1429	0.0059	0.1759	0.1885	0.0098	0.0016	0.0046	0.0059	0.0104	0.0047	0.0045	0.0153	0.1445	0.1577	0.0039	0.0015	0.0087	0.0228	0.0151	0.0088	0.018	0.0064	0.0023
7	rs62465453	91735996	0.91	0.106429816649543	1.08	0.00606519069619925	0.206442862623634	0.144423980149105	0.0046	0.005	0.0254	0.1427	0.0059	0.1763	0.1884	0.0098	0.0016	0.0045	0.0059	0.0104	0.0046	0.0045	0.0154	0.1445	0.158	0.004	0.0015	0.0088	0.0228	0.0151	0.0088	0.018	0.0064	0.0023
7	rs57816416	91736078	0.91	0.106429816649543	1.08	0.00606519069619925	0.206363518380614	0.144237467462872	0.0046	0.005	0.0254	0.1427	0.0059	0.1763	0.1884	0.0098	0.0016	0.0045	0.0059	0.0104	0.0046	0.0045	0.0154	0.1445	0.158	0.004	0.0015	0.0088	0.0228	0.0151	0.0088	0.018	0.0064	0.0023
7	rs2049900	91738788	0.91	0.106429816649543	1.08	0.00606519069619925	0.20426717799678	0.142655642474505	0.0046	0.005	0.0254	0.1427	0.0059	0.1762	0.1884	0.0098	0.0016	0.0045	0.0059	0.0104	0.0046	0.0045	0.0154	0.1444	0.158	0.0039	0.0015	0.0088	0.0228	0.0151	0.0088	0.018	0.0064	0.0022
7	rs111911633	91740702	0.91	0.106429816649543	1.08	0.00606519069619925	0.206403188347246	0.144237467462872	0.0046	0.005	0.0255	0.1427	0.0059	0.1762	0.1882	0.0098	0.0016	0.0045	0.0059	0.0105	0.0046	0.0045	0.0154	0.1444	0.1581	0.0039	0.0015	0.0088	0.0228	0.0151	0.0088	0.0181	0.0064	0.0022
7	rs7793861	91742728	0.91	0.106429816649543	1.08	0.00606519069619925	0.207794352161847	0.144237467462872	0.0046	0.005	0.0256	0.1427	0.0059	0.1762	0.1881	0.0098	0.0016	0.0045	0.0059	0.0106	0.0046	0.0045	0.0154	0.1443	0.1581	0.0039	0.0015	0.0088	0.0228	0.0151	0.0088	0.0181	0.0064	0.0022
7	rs77923405	91758970	0.91	0.106429816649543	1.08	0.00606519069619925	0.206879564101363	0.153955216378419	0.0045	0.005	0.0257	0.1426	0.0059	0.1758	0.1882	0.0099	0.0017	0.0045	0.006	0.0105	0.0046	0.0045	0.0154	0.1442	0.1582	0.0039	0.0014	0.0088	0.023	0.0151	0.0088	0.0181	0.0063	0.0023
7	rs6465353	91779971	0.91	0.106429816649543	1.08	0.00606519069619925	0.206561911311117	0.149020677207824	0.0045	0.005	0.0258	0.1426	0.0058	0.1756	0.1883	0.01	0.0017	0.0044	0.006	0.0105	0.0046	0.0045	0.0153	0.1442	0.1583	0.0039	0.0014	0.0089	0.023	0.0151	0.0089	0.0181	0.0063	0.0023
7	rs117809044	91793212	0.91	0.106429816649543	1.07	0.00778747768306726	0.206482541209758	0.148455028124597	0.0045	0.005	0.0257	0.1426	0.0059	0.1756	0.1883	0.01	0.0017	0.0044	0.006	0.0105	0.0046	0.0045	0.0153	0.1442	0.1583	0.0039	0.0014	0.0089	0.023	0.0151	0.0089	0.018	0.0063	0.0023
7	rs73228571	91794308	0.91	0.106429816649543	1.07	0.00778747768306726	0.206284191376715	0.148549249188577	0.0045	0.005	0.0257	0.1426	0.0059	0.1756	0.1883	0.01	0.0017	0.0044	0.006	0.0105	0.0046	0.0045	0.0153	0.1442	0.1583	0.0039	0.0014	0.0089	0.023	0.0151	0.0089	0.018	0.0063	0.0023
7	rs10249873	91825168	0.91	0.106429816649543	1.07	0.00778747768306726	0.198477376292205	0.146856569611535	0.0045	0.005	0.0257	0.1426	0.0056	0.1756	0.1883	0.01	0.0017	0.0044	0.0061	0.0107	0.0046	0.0045	0.0153	0.1442	0.1583	0.0039	0.0014	0.0089	0.0231	0.0152	0.0089	0.018	0.0063	0.0023
7	rs112640327	91863363	0.91	0.106429816649543	1.07	0.00778747768306726	0.200657003140559	0.148832041487617	0.0045	0.005	0.0257	0.1426	0.0056	0.1755	0.1884	0.01	0.0017	0.0044	0.0061	0.0107	0.0047	0.0045	0.0153	0.1443	0.1582	0.0039	0.0014	0.0089	0.0232	0.0152	0.0089	0.0179	0.0063	0.0023
7	rs118111016	91917786	0.91	0.106429816649543	1.07	0.00778747768306726	0.207475906459273	0.148549249188577	0.0045	0.005	0.0255	0.1424	0.0056	0.1755	0.1884	0.01	0.0017	0.0044	0.0062	0.0107	0.0047	0.0045	0.0154	0.1446	0.1579	0.0039	0.0014	0.0089	0.0234	0.0154	0.0089	0.0177	0.0062	0.0022
7	rs79706240	91925367	0.91	0.106429816649543	1.07	0.00778747768306726	0.208232665284528	0.155485078419996	0.0045	0.005	0.0255	0.1427	0.0055	0.1755	0.1884	0.01	0.0017	0.0044	0.0062	0.0107	0.0047	0.0044	0.0153	0.1446	0.1579	0.0039	0.0014	0.0089	0.0234	0.0154	0.0089	0.0176	0.0062	0.0022
7	rs117939028	91934701	0.91	0.106429816649543	1.07	0.00778747768306726	0.207794352161847	0.154719472733472	0.0045	0.005	0.0255	0.1427	0.0055	0.1755	0.1884	0.01	0.0017	0.0044	0.0062	0.0107	0.0047	0.0044	0.0153	0.1446	0.1579	0.0039	0.0014	0.0089	0.0234	0.0154	0.0089	0.0176	0.0062	0.0022
7	rs2013491	91946016	0.91	0.106429816649543	1.07	0.00778747768306726	0.205808591384981	0.150722260023125	0.0045	0.005	0.0255	0.1427	0.0055	0.1755	0.1884	0.01	0.0017	0.0044	0.0062	0.0107	0.0047	0.0044	0.0153	0.1446	0.1579	0.0039	0.0014	0.0089	0.0234	0.0154	0.0089	0.0176	0.0062	0.0022
7	rs12672992	91958951	0.91	0.106429816649543	1.07	0.00778747768306726	0.206720703229646	0.155964265666792	0.0045	0.005	0.0255	0.1427	0.0055	0.1755	0.1884	0.0099	0.0017	0.0044	0.0062	0.0107	0.0047	0.0045	0.0153	0.1447	0.1579	0.0039	0.0014	0.0089	0.0234	0.0154	0.0089	0.0176	0.0062	0.0022
7	rs1861635	92027537	0.91	0.106429816649543	1.07	0.00778747768306726	0.200813208332515	0.151955488423524	0.0043	0.0049	0.0255	0.1431	0.0055	0.1754	0.1887	0.0099	0.0015	0.0043	0.0062	0.0107	0.0047	0.0044	0.0152	0.1448	0.1581	0.0039	0.0014	0.0089	0.0236	0.0153	0.0088	0.0177	0.0061	0.0021
7	rs38794	92028039	0.91	0.106429816649543	1.07	0.00778747768306726	0.201008561856572	0.152240590799791	0.0043	0.0049	0.0255	0.1431	0.0055	0.1754	0.1887	0.0099	0.0015	0.0043	0.0062	0.0107	0.0047	0.0044	0.0152	0.1448	0.1581	0.0039	0.0014	0.0089	0.0236	0.0153	0.0088	0.0177	0.0061	0.0021
7	rs75116927	92029156	0.91	0.106429816649543	1.07	0.00778747768306726	0.201516985581151	0.152811369324304	0.0043	0.0049	0.0255	0.1431	0.0055	0.1754	0.1887	0.0099	0.0015	0.0043	0.0062	0.0107	0.0047	0.0044	0.0152	0.1448	0.1581	0.0039	0.0014	0.0089	0.0236	0.0153	0.0088	0.0177	0.0061	0.0021
7	rs38799	92045139	0.91	0.106429816649543	1.07	0.00778747768306726	0.218785502305764	0.205136415540656	0.0045	0.0048	0.0255	0.1434	0.0055	0.1753	0.1897	0.0096	0.0016	0.0043	0.006	0.0107	0.0047	0.0044	0.0152	0.1439	0.1578	0.0039	0.0014	0.009	0.0237	0.0156	0.0088	0.0177	0.0059	0.002
7	rs28404105	92045281	0.91	0.106429816649543	1.07	0.00778747768306726	0.217475897354202	0.202822067705051	0.0045	0.0048	0.0255	0.1434	0.0055	0.1753	0.1897	0.0096	0.0016	0.0043	0.006	0.0107	0.0047	0.0044	0.0153	0.1439	0.1578	0.0039	0.0014	0.009	0.0238	0.0156	0.0088	0.0177	0.0059	0.002
7	rs79277835	92045518	0.91	0.106429816649543	1.03	0.0195166737865975	0.223818766665271	0.220498158502243	0.0045	0.0048	0.0255	0.1434	0.0055	0.1753	0.1897	0.0096	0.0016	0.0043	0.006	0.0107	0.0047	0.0044	0.0152	0.1439	0.1578	0.0039	0.0014	0.009	0.0238	0.0156	0.0088	0.0177	0.0059	0.002
7	rs62467851	92049537	0.91	0.106429816649543	1.03	0.0195166737865975	0.266608973759612	0.374674457697415	0.0044	0.0048	0.0255	0.1434	0.0054	0.1753	0.1893	0.0096	0.0016	0.0043	0.006	0.0107	0.0047	0.0044	0.0152	0.1439	0.1578	0.0039	0.0015	0.009	0.024	0.0155	0.0088	0.0177	0.0059	0.002
7	rs17164547	92051544	0.92	0.0900864543555373	1.03	0.0195166737865975	0.245114258114349	0.366455098977251	0.0044	0.0049	0.0255	0.1435	0.0054	0.1755	0.1882	0.0097	0.0017	0.0042	0.0059	0.0106	0.0046	0.0043	0.0153	0.1441	0.1578	0.0038	0.0015	0.0092	0.0246	0.0154	0.0088	0.0176	0.0058	0.0022
7	rs11768729	92051773	0.92	0.0900864543555373	1.03	0.0195166737865975	0.243458202426361	0.416911174792667	0.0045	0.0049	0.0255	0.1435	0.0053	0.1754	0.188	0.0097	0.0017	0.0042	0.0059	0.0106	0.0046	0.0043	0.0153	0.1441	0.1579	0.0038	0.0015	0.0092	0.0248	0.0154	0.0088	0.0176	0.0058	0.0022
7	rs74498030	92056778	0.94	0.0632155594214646	1.02	0.0240822308241547	0.355430342350497	0.790778684180278	0.0047	0.0053	0.0261	0.143	0.0048	0.1759	0.1813	0.0103	0.002	0.004	0.0051	0.0103	0.0044	0.0041	0.0159	0.1436	0.1588	0.0035	0.0019	0.0105	0.0286	0.0148	0.009	0.0178	0.0055	0.003
7	rs6958957	92056974	0.94	0.0632155594214646	1.02	0.0240822308241547	0.316381929845692	0.822185534396143	0.0047	0.0054	0.0261	0.143	0.0048	0.176	0.181	0.0104	0.002	0.004	0.0051	0.0103	0.0044	0.0041	0.0159	0.1435	0.1589	0.0035	0.0019	0.0105	0.0287	0.0148	0.009	0.0179	0.0055	0.0031
7	rs4729040	92057299	0.94	0.0632155594214646	1.02	0.0240822308241547	0.328522028141315	0.957079399954131	0.0047	0.0054	0.0264	0.1426	0.0048	0.1758	0.1815	0.0104	0.002	0.004	0.0049	0.0103	0.0044	0.0042	0.016	0.1433	0.1586	0.0035	0.0019	0.0106	0.0293	0.0147	0.009	0.0178	0.0055	0.0031
7	rs10278819	92057320	0.94	0.0632155594214646	1.02	0.0240822308241547	0.325464563918572	1.00202354563968	0.0047	0.0054	0.0264	0.1425	0.0048	0.1758	0.1815	0.0104	0.002	0.004	0.0049	0.0103	0.0043	0.0042	0.016	0.1433	0.1586	0.0035	0.0019	0.0106	0.0293	0.0147	0.009	0.0178	0.0054	0.0031
7	rs10267476	92058506	0.96	0.0430660126656495	1.03	0.0195166737865975	0.318036985514655	1.01083551637695	0.0047	0.0055	0.0272	0.1425	0.0047	0.1746	0.1839	0.0102	0.0019	0.0039	0.0051	0.0103	0.0038	0.0045	0.0161	0.1421	0.1581	0.0034	0.0019	0.0107	0.0296	0.0146	0.009	0.0177	0.0052	0.0031
7	rs56078238	92059842	0.96	0.0430660126656495	1.03	0.0195166737865975	0.333856983226271	1.03188325402256	0.0046	0.0055	0.0278	0.1424	0.0046	0.1744	0.1843	0.0102	0.0018	0.0039	0.005	0.0103	0.0036	0.0045	0.0161	0.142	0.1586	0.0032	0.0019	0.0107	0.0297	0.0144	0.0089	0.0178	0.0052	0.0031
7	rs73230461	92062621	0.98	0.0284210112117031	1.03	0.0195166737865975	0.441219423172924	0.738374838822801	0.0045	0.0056	0.0288	0.1425	0.0043	0.1741	0.1849	0.0103	0.0016	0.0038	0.0048	0.0102	0.0032	0.0045	0.0162	0.1415	0.1594	0.003	0.0018	0.0105	0.0303	0.0139	0.0087	0.0179	0.0052	0.003
7	rs34768413	92085763	0.99	0.0227998706611418	1.02	0.0240822308241547	1.00574235119636	0.701008652442496	0.0044	0.0054	0.0298	0.1437	0.0032	0.1767	0.1853	0.0105	0.0011	0.0033	0.0044	0.0098	0.0024	0.0046	0.0152	0.1397	0.1627	0.0025	0.0017	0.0104	0.0321	0.0126	0.008	0.0174	0.0051	0.0027
7	rs75932040	92090541	0.99	0.0227998706611418	1.02	0.0240822308241547	1.00875512382676	0.634006759949058	0.0044	0.0054	0.0298	0.1437	0.0031	0.1767	0.1853	0.0106	0.0011	0.0033	0.0044	0.0098	0.0024	0.0046	0.0152	0.1397	0.1628	0.0025	0.0017	0.0104	0.0321	0.0126	0.008	0.0174	0.0051	0.0027
7	rs117197846	92115316	0.99	0.0227998706611418	1.04	0.0156965135294062	0.992529883912988	0.634587697727794	0.0044	0.0054	0.0299	0.1437	0.0031	0.1767	0.1853	0.0106	0.0011	0.0033	0.0043	0.0098	0.0024	0.0046	0.0152	0.1397	0.1628	0.0025	0.0017	0.0104	0.0322	0.0126	0.008	0.0174	0.0051	0.0027
7	rs10238260	92116240	0.99	0.0227998706611418	1.04	0.0156965135294062	1.0166919048359	0.633861544906245	0.0044	0.0055	0.0299	0.1437	0.0031	0.1767	0.1853	0.0106	0.0011	0.0033	0.0043	0.0097	0.0025	0.0046	0.0153	0.1396	0.163	0.0025	0.0016	0.0104	0.0321	0.0126	0.008	0.0173	0.0051	0.0026
7	rs76587269	92128884	0.99	0.0227998706611418	1.04	0.0156965135294062	0.973948999918925	0.584379691336892	0.0044	0.0055	0.0299	0.1438	0.0031	0.1768	0.1854	0.0106	0.0011	0.0033	0.0043	0.0097	0.0025	0.0046	0.0153	0.1396	0.1631	0.0025	0.0016	0.0104	0.0322	0.0125	0.008	0.0172	0.0051	0.0026
7	rs35996821	92132493	0.99	0.0227998706611418	1.04	0.0156965135294062	0.965051023539537	0.587800653789287	0.0044	0.0055	0.0299	0.144	0.0031	0.1769	0.1854	0.0106	0.0011	0.0033	0.0043	0.0097	0.0025	0.0046	0.0153	0.1394	0.1632	0.0025	0.0016	0.0104	0.0322	0.0125	0.008	0.0172	0.005	0.0026
7	rs74519968	92136447	0.99	0.0227998706611418	1.04	0.0156965135294062	0.961670171588796	0.583667595957044	0.0044	0.0055	0.0299	0.144	0.0031	0.1769	0.1855	0.0106	0.0011	0.0033	0.0043	0.0097	0.0025	0.0046	0.0153	0.1394	0.1632	0.0025	0.0016	0.0104	0.0322	0.0125	0.008	0.0172	0.0049	0.0026
7	rs2066743	92147374	0.99	0.0227998706611418	1.03	0.0195166737865975	0.893534292436177	0.542451798249531	0.0042	0.0055	0.0299	0.144	0.0031	0.1773	0.1856	0.0106	0.0011	0.0033	0.0043	0.0098	0.0025	0.0046	0.0153	0.1394	0.1633	0.0025	0.0015	0.0104	0.0322	0.0125	0.008	0.0171	0.0047	0.0027
7	rs41278797	92158475	0.99	0.0227998706611418	1.03	0.0195166737865975	0.91825020547921	0.541193288269648	0.0042	0.0055	0.0299	0.1445	0.003	0.1776	0.1857	0.0105	0.0011	0.0033	0.0043	0.0098	0.0024	0.0046	0.0152	0.1393	0.1633	0.0025	0.0015	0.0102	0.0322	0.0123	0.0079	0.017	0.0047	0.0026
7	rs10488515	92162042	0.99	0.0227998706611418	1.03	0.0195166737865975	0.922728990497063	0.540913717717668	0.0042	0.0055	0.0299	0.1446	0.003	0.1777	0.1858	0.0105	0.0011	0.0033	0.0043	0.0098	0.0024	0.0046	0.0152	0.1393	0.1633	0.0025	0.0015	0.0102	0.0322	0.0123	0.0079	0.017	0.0046	0.0026
7	rs2058015	92169872	0.99	0.0227998706611418	1.03	0.0195166737865975	0.917421798931276	0.505429932930083	0.0042	0.0055	0.0299	0.1447	0.003	0.1778	0.1858	0.0105	0.0011	0.0033	0.0043	0.0098	0.0024	0.0046	0.0152	0.1392	0.1632	0.0025	0.0015	0.0101	0.0322	0.0123	0.0079	0.017	0.0046	0.0026
7	rs11772579	92176640	0.99	0.0227998706611418	1.03	0.0195166737865975	0.913449795297946	0.488872469287129	0.0042	0.0055	0.0299	0.1447	0.003	0.1779	0.1859	0.0105	0.0011	0.0033	0.0042	0.0098	0.0024	0.0046	0.0152	0.1391	0.1633	0.0025	0.0015	0.0101	0.0322	0.0122	0.0079	0.017	0.0046	0.0026
7	rs77080853	92176734	0.99	0.0227998706611418	1.03	0.0195166737865975	0.913449795297946	0.490917372843148	0.0042	0.0055	0.0299	0.1447	0.003	0.1779	0.1859	0.0105	0.0011	0.0033	0.0042	0.0098	0.0024	0.0046	0.0152	0.1391	0.1633	0.0025	0.0015	0.0101	0.0322	0.0122	0.0079	0.017	0.0046	0.0026
7	rs140591168	92196737	0.99	0.0227998706611418	1.04	0.0156965135294062	0.872262407860661	0.483430145616376	0.0042	0.0054	0.0298	0.1447	0.003	0.178	0.1861	0.0105	0.0011	0.0034	0.0043	0.0098	0.0024	0.0047	0.0151	0.1389	0.1635	0.0025	0.0014	0.0101	0.0322	0.0122	0.0079	0.017	0.0046	0.0026
7	rs17164617	92198825	0.99	0.0227998706611418	1.04	0.0156965135294062	0.867079380857941	0.478139049460486	0.0042	0.0054	0.0296	0.1447	0.003	0.1781	0.1861	0.0105	0.0011	0.0034	0.0043	0.0097	0.0024	0.0047	0.0151	0.139	0.1635	0.0025	0.0014	0.0101	0.0322	0.0121	0.0079	0.017	0.0047	0.0026
7	rs17687688	92199548	0.99	0.0227998706611418	1.04	0.0156965135294062	0.867241152521508	0.480307934763539	0.0042	0.0054	0.0296	0.1447	0.003	0.1781	0.1861	0.0105	0.0011	0.0034	0.0043	0.0097	0.0024	0.0047	0.0151	0.139	0.1635	0.0025	0.0014	0.0101	0.0322	0.0121	0.0079	0.017	0.0047	0.0026
7	rs732330	92203716	0.99	0.0227998706611418	1.03	0.0195166737865975	0.822210537884988	0.449645280655943	0.0041	0.0054	0.0295	0.1447	0.003	0.1783	0.1862	0.0105	0.0011	0.0034	0.0043	0.0097	0.0024	0.0047	0.0151	0.1388	0.1637	0.0024	0.0014	0.0101	0.0323	0.0121	0.0079	0.017	0.0047	0.0026
7	rs6962090	92205762	0.99	0.0227998706611418	1.03	0.0195166737865975	0.833789652991852	0.470163348564579	0.0041	0.0053	0.0295	0.1447	0.003	0.1783	0.1863	0.0105	0.0011	0.0034	0.0043	0.0096	0.0024	0.0047	0.0151	0.1388	0.1637	0.0024	0.0014	0.0101	0.0323	0.0121	0.0079	0.017	0.0047	0.0026
7	rs2888877	92228400	0.99	0.0227998706611418	1.02	0.0240822308241547	0.827357056600217	0.455387457505408	0.0041	0.0052	0.0297	0.1447	0.003	0.1785	0.1863	0.0107	0.001	0.0034	0.0043	0.0097	0.0023	0.0048	0.015	0.1385	0.1633	0.0024	0.0013	0.0102	0.0327	0.012	0.0079	0.0169	0.0046	0.0025
7	rs42030	92236421	0.99	0.0227998706611418	1	0.0358647470334966	0.864896714657049	0.456190216880892	0.0041	0.0051	0.0299	0.1445	0.0031	0.1788	0.1863	0.0108	0.001	0.0035	0.0045	0.0098	0.0023	0.0048	0.015	0.1381	0.163	0.0023	0.0012	0.0102	0.0332	0.0119	0.008	0.0169	0.0044	0.0025
7	rs42041	92246744	0.99	0.0227998706611418	0.98	0.0519283998033082	0.88340117061519	0.398602255525312	0.0041	0.005	0.0301	0.1443	0.0032	0.1791	0.1863	0.011	0.001	0.0035	0.0047	0.0098	0.0024	0.0048	0.0151	0.1377	0.1626	0.0022	0.001	0.0103	0.0336	0.0119	0.008	0.0169	0.0043	0.0025
7	rs42042	92247112	0.99	0.0227998706611418	0.98	0.0519283998033082	0.882993598124313	0.395637179245253	0.0041	0.005	0.0302	0.1442	0.0032	0.1791	0.1863	0.011	0.001	0.0036	0.0046	0.0099	0.0024	0.0049	0.0151	0.1375	0.1626	0.0022	0.001	0.0103	0.0337	0.0119	0.0081	0.0169	0.0042	0.0025
7	rs3731373	92247539	0.99	0.0227998706611418	0.98	0.0519283998033082	0.887808001856695	0.393320952643982	0.0041	0.005	0.0302	0.1442	0.0032	0.1792	0.1863	0.011	9e-04	0.0036	0.0046	0.0099	0.0024	0.0049	0.0151	0.1375	0.1626	0.0022	0.001	0.0103	0.0337	0.0119	0.0081	0.0169	0.0042	0.0025
7	rs191777	92250374	0.99	0.0227998706611418	0.98	0.0519283998033082	0.918415924241498	0.388827975028537	0.0041	0.005	0.0303	0.144	0.0032	0.1794	0.1863	0.011	9e-04	0.0037	0.0046	0.0098	0.0024	0.0049	0.0151	0.1374	0.1624	0.0021	0.001	0.0103	0.0338	0.0119	0.0082	0.017	0.0042	0.0025
7	rs2282978	92264410	0.99	0.0227998706611418	0.98	0.0519283998033082	1.03046826712696	0.404032420911187	0.0042	0.005	0.0302	0.1439	0.0032	0.1792	0.1863	0.011	0.001	0.0036	0.0045	0.0098	0.0024	0.0049	0.0152	0.137	0.1626	0.0021	0.001	0.0104	0.0341	0.0118	0.0082	0.017	0.0042	0.0025
7	rs78911158	92272620	0.99	0.0227998706611418	0.98	0.0519283998033082	1.03760241333709	0.417172482456739	0.0043	0.005	0.0302	0.1439	0.0031	0.1793	0.1864	0.011	0.001	0.0036	0.0045	0.0098	0.0024	0.0049	0.0152	0.1369	0.1626	0.0021	0.001	0.0104	0.0342	0.0118	0.0082	0.017	0.0042	0.0026
7	rs6956477	92301556	1	0.0181319503600048	0.97	0.0618608265030667	1.05807001061588	0.465852187383171	0.0043	0.0048	0.0303	0.1437	0.003	0.1796	0.1867	0.0109	0.001	0.0036	0.0044	0.0098	0.0025	0.0048	0.0152	0.1365	0.1627	0.0022	0.001	0.0104	0.0344	0.0119	0.0083	0.017	0.004	0.0027
7	rs62466068	92301890	1	0.0181319503600048	0.97	0.0618608265030667	1.0596511103143	0.468680218915107	0.0043	0.0048	0.0303	0.1437	0.003	0.1796	0.1867	0.0109	0.001	0.0036	0.0044	0.0098	0.0025	0.0047	0.0152	0.1365	0.1627	0.0022	0.001	0.0104	0.0344	0.0119	0.0083	0.017	0.004	0.0027
7	rs2282989	92326346	1	0.0181319503600048	0.97	0.0618608265030667	1.2125176749982	0.506392089881121	0.0045	0.0048	0.0302	0.1436	0.003	0.1801	0.1861	0.0109	0.0011	0.0036	0.0043	0.01	0.0025	0.0046	0.0152	0.1365	0.1624	0.0022	7e-04	0.0107	0.0344	0.0122	0.0082	0.0174	0.0039	0.0028
7	rs2282990	92326468	1	0.0181319503600048	0.97	0.0618608265030667	1.2132591197233	0.506942102244803	0.0045	0.0048	0.0302	0.1436	0.003	0.1801	0.1861	0.0109	0.0011	0.0036	0.0043	0.01	0.0025	0.0046	0.0152	0.1365	0.1624	0.0022	7e-04	0.0107	0.0344	0.0122	0.0082	0.0174	0.0039	0.0028
7	rs2282991	92345081	1	0.0181319503600048	0.97	0.0618608265030667	1.21381531861107	0.501723116668054	0.0045	0.0048	0.0301	0.1434	0.003	0.1805	0.1858	0.0109	0.0011	0.0036	0.0043	0.01	0.0025	0.0047	0.0153	0.1365	0.162	0.0022	7e-04	0.0107	0.0344	0.0123	0.0083	0.0175	0.0039	0.0028
7	rs17690388	92345357	1	0.0181319503600048	0.97	0.0618608265030667	1.21362990799836	0.501723116668054	0.0045	0.0048	0.0301	0.1434	0.003	0.1805	0.1858	0.0109	0.0011	0.0036	0.0043	0.01	0.0025	0.0047	0.0153	0.1365	0.162	0.0022	7e-04	0.0107	0.0344	0.0123	0.0083	0.0175	0.0039	0.0028
7	rs55770041	92353017	1	0.0181319503600048	0.97	0.0618608265030667	1.21085006725891	0.501585960537479	0.0045	0.0048	0.0301	0.1434	0.003	0.1805	0.1857	0.0109	0.0011	0.0036	0.0043	0.01	0.0025	0.0047	0.0153	0.1365	0.162	0.0022	7e-04	0.0107	0.0344	0.0123	0.0083	0.0175	0.0039	0.0028
7	rs10228493	92360397	1	0.0181319503600048	0.97	0.0618608265030667	1.20955365474861	0.500626135065418	0.0045	0.0048	0.0301	0.1434	0.003	0.1805	0.1857	0.0109	0.0011	0.0036	0.0043	0.01	0.0025	0.0047	0.0153	0.1365	0.162	0.0022	7e-04	0.0107	0.0344	0.0123	0.0083	0.0175	0.0039	0.0028
7	rs2282992	92374952	1.01	0.0142914875909092	0.96	0.0732232110783407	1.16725880230975	0.452981416287742	0.0045	0.0046	0.0306	0.1426	0.0029	0.1815	0.1854	0.0106	0.0013	0.0038	0.0043	0.0101	0.0024	0.0051	0.0154	0.1355	0.1636	0.0021	0.001	0.0107	0.0341	0.0116	0.0084	0.0168	0.0039	0.0028
7	rs80219867	92376884	1.01	0.0142914875909092	0.96	0.0732232110783407	1.16433846699098	0.438483950564184	0.0045	0.0045	0.0307	0.1424	0.0029	0.1815	0.1855	0.0105	0.0013	0.0038	0.0043	0.0101	0.0024	0.0051	0.0153	0.1354	0.1641	0.0021	0.001	0.0107	0.0341	0.0115	0.0084	0.0167	0.0039	0.0028
7	rs78852722	92380248	1.01	0.0142914875909092	0.96	0.0732232110783407	1.16506828191223	0.438086714790949	0.0045	0.0045	0.0307	0.1424	0.0029	0.1815	0.1855	0.0104	0.0013	0.0038	0.0043	0.0101	0.0024	0.0051	0.0153	0.1354	0.1641	0.0021	0.001	0.0107	0.0341	0.0115	0.0084	0.0167	0.0039	0.0028
7	rs117092853	92389303	1.01	0.0142914875909092	0.96	0.0732232110783407	1.15950797606562	0.437557216572994	0.0045	0.0045	0.0307	0.1424	0.0029	0.1815	0.1855	0.0104	0.0013	0.0038	0.0043	0.0101	0.0024	0.0051	0.0153	0.1354	0.1642	0.0021	0.001	0.0107	0.0341	0.0115	0.0084	0.0166	0.0039	0.0028
7	rs2282993	92391481	1.01	0.0142914875909092	0.97	0.0618608265030667	1.15714118433749	0.437160205110275	0.0045	0.0045	0.0307	0.1424	0.0029	0.1815	0.1855	0.0104	0.0013	0.0038	0.0043	0.0101	0.0024	0.0051	0.0153	0.1354	0.1642	0.0021	0.001	0.0107	0.0341	0.0115	0.0084	0.0166	0.0039	0.0028
7	rs445	92408370	1.01	0.0142914875909092	0.97	0.0618608265030667	1.16935956397515	0.433591441658825	0.0045	0.0045	0.0307	0.1424	0.0029	0.1817	0.1856	0.0104	0.0013	0.0038	0.0043	0.0098	0.0024	0.0052	0.0153	0.1354	0.1643	0.0021	0.001	0.0107	0.0341	0.0115	0.0084	0.0166	0.0039	0.0028
7	rs78366656	92429310	1.01	0.0142914875909092	0.97	0.0618608265030667	1.15814228749918	0.456725596455554	0.0045	0.0045	0.0307	0.1424	0.0029	0.1817	0.1856	0.0104	0.0013	0.0038	0.0043	0.0098	0.0024	0.0052	0.0152	0.1351	0.1644	0.0021	0.001	0.0107	0.0341	0.0115	0.0084	0.0165	0.0039	0.0028
7	rs76014001	92446269	1.01	0.0142914875909092	0.96	0.0732232110783407	1.09449634048335	0.492008882964021	0.0046	0.0043	0.0307	0.1426	0.0029	0.1815	0.186	0.0103	0.0014	0.0039	0.0042	0.0096	0.0027	0.0053	0.0148	0.1334	0.1649	0.0022	0.0013	0.0109	0.0345	0.0115	0.0088	0.0162	0.004	0.0028
7	rs3731264	92461652	1.01	0.0142914875909092	0.97	0.0618608265030667	1.10475169106261	0.486149347113537	0.0047	0.0043	0.0307	0.1426	0.0029	0.1815	0.1862	0.0103	0.0014	0.0039	0.0041	0.0095	0.0027	0.0053	0.0147	0.1328	0.165	0.0022	0.0013	0.0109	0.0347	0.0116	0.0089	0.0161	0.004	0.0028
7	rs57337700	92471221	1.01	0.0142914875909092	0.97	0.0618608265030667	1.09654436179701	0.486013293769899	0.0047	0.0043	0.0307	0.1427	0.0029	0.1815	0.1863	0.0103	0.0015	0.0039	0.0041	0.0095	0.0027	0.0053	0.0147	0.1327	0.1651	0.0022	0.0013	0.0109	0.0348	0.0116	0.0089	0.0161	0.004	0.0028
7	rs6951373	92474495	1.01	0.0142914875909092	0.97	0.0618608265030667	1.10260829992811	0.49638112222445	0.0047	0.0043	0.0307	0.1427	0.0029	0.1815	0.1863	0.0103	0.0015	0.0039	0.0041	0.0095	0.0027	0.0053	0.0147	0.1326	0.1651	0.0022	0.0013	0.0109	0.0348	0.0116	0.009	0.0161	0.004	0.0028
7	rs10953073	92484093	1.01	0.0142914875909092	0.97	0.0618608265030667	1.1018049553638	0.496928347116607	0.0047	0.0043	0.0307	0.1426	0.0029	0.1813	0.1867	0.0103	0.0015	0.0039	0.0041	0.0095	0.0027	0.0053	0.0146	0.1323	0.165	0.0022	0.0014	0.011	0.0348	0.0116	0.009	0.0161	0.004	0.0028
7	rs78581841	92486617	1.01	0.0142914875909092	0.97	0.0618608265030667	1.11639045719128	0.522403404374063	0.0047	0.0043	0.0307	0.1426	0.0029	0.1813	0.1866	0.0103	0.0015	0.0039	0.0041	0.0095	0.0027	0.0053	0.0146	0.1323	0.1649	0.0022	0.0014	0.011	0.0348	0.0116	0.009	0.0161	0.004	0.0028
7	rs77532249	92497783	1.02	0.0111619243707362	0.97	0.0618608265030667	1.16680231088566	0.732367467936615	0.0048	0.0041	0.0302	0.1409	0.0029	0.1837	0.1865	0.0102	0.0017	0.0041	0.0041	0.0096	0.0026	0.0052	0.0148	0.1307	0.1641	0.0023	0.0018	0.0118	0.0348	0.0112	0.0095	0.0162	0.0038	0.0033
7	rs1005882	92498414	1.02	0.0111619243707362	0.96	0.0732232110783407	1.17210191104647	0.764328042299734	0.0048	0.0041	0.0302	0.1408	0.0029	0.1838	0.1865	0.0102	0.0018	0.0041	0.0041	0.0097	0.0026	0.0052	0.0148	0.1306	0.164	0.0023	0.0018	0.0118	0.0348	0.0112	0.0096	0.0162	0.0038	0.0034
7	rs17771549	92500845	1.02	0.0111619243707362	0.96	0.0732232110783407	1.16963368546445	0.743037953377709	0.0049	0.0041	0.0302	0.1406	0.0029	0.184	0.1865	0.0102	0.0018	0.0042	0.0041	0.0097	0.0026	0.0052	0.0148	0.1305	0.164	0.0023	0.0018	0.0119	0.0347	0.0112	0.0096	0.0162	0.0038	0.0034
7	rs6952689	92501332	1.02	0.0111619243707362	0.96	0.0732232110783407	1.1703647991344	0.74966758229767	0.0049	0.0041	0.0302	0.1406	0.0029	0.184	0.1865	0.0102	0.0018	0.0042	0.0041	0.0097	0.0026	0.0052	0.0148	0.1305	0.164	0.0023	0.0018	0.0119	0.0347	0.0112	0.0096	0.0162	0.0038	0.0034
7	rs76652464	92512226	1.02	0.0111619243707362	0.96	0.0732232110783407	1.17210191104647	0.743188483538099	0.0049	0.0041	0.0302	0.1406	0.0029	0.184	0.1865	0.0102	0.0018	0.0042	0.0041	0.0097	0.0026	0.0052	0.0148	0.1305	0.164	0.0023	0.0018	0.0119	0.0347	0.0112	0.0096	0.0162	0.0038	0.0034
7	rs6946635	92529900	1.02	0.0111619243707362	0.96	0.0732232110783407	1.16689360357157	0.741683482747094	0.0049	0.0041	0.0302	0.1406	0.0029	0.184	0.1865	0.0102	0.0018	0.0042	0.0041	0.0097	0.0026	0.0052	0.0148	0.1304	0.164	0.0023	0.0018	0.0119	0.0347	0.0112	0.0096	0.0162	0.0038	0.0034
7	rs17147408	92534024	1.01	0.0142914875909092	0.96	0.0732232110783407	1.19127653879236	0.813273487900691	0.0049	0.0041	0.0296	0.1402	0.0029	0.1857	0.1863	0.0103	0.002	0.0043	0.0041	0.0095	0.0025	0.0051	0.0142	0.1293	0.1637	0.0024	0.0022	0.0123	0.035	0.0112	0.0099	0.016	0.0036	0.0036
7	rs17164857	92543492	1.01	0.0142914875909092	0.96	0.0732232110783407	1.12726689595055	0.739577606369898	0.0049	0.0041	0.0295	0.1402	0.0029	0.1857	0.1864	0.0103	0.002	0.0043	0.0041	0.0095	0.0025	0.0052	0.0141	0.1293	0.1639	0.0024	0.0022	0.0123	0.035	0.0113	0.0099	0.0159	0.0036	0.0037
7	rs10279976	92545319	1.01	0.0142914875909092	0.96	0.0732232110783407	1.13746187104793	0.748461238146164	0.0049	0.0041	0.0295	0.1397	0.0029	0.1858	0.1864	0.0104	0.002	0.0043	0.0041	0.0095	0.0025	0.0052	0.0141	0.1293	0.1639	0.0024	0.0022	0.0123	0.0351	0.0113	0.0099	0.0159	0.0036	0.0037
7	rs10240724	92547875	1	0.0181319503600048	0.96	0.0732232110783407	1.14288985270922	0.772516109531515	0.0049	0.0041	0.0296	0.1389	0.0029	0.186	0.1865	0.0105	0.002	0.0043	0.0041	0.0095	0.0025	0.0052	0.0141	0.1293	0.1639	0.0024	0.0022	0.0124	0.0351	0.0113	0.01	0.016	0.0036	0.0037
7	rs62466105	92548453	1	0.0181319503600048	0.96	0.0732232110783407	1.15268585900265	0.778897583647716	0.0049	0.0041	0.0296	0.1389	0.0029	0.186	0.1865	0.0105	0.002	0.0043	0.0041	0.0095	0.0025	0.0052	0.0141	0.1293	0.164	0.0024	0.0022	0.0124	0.0351	0.0113	0.01	0.016	0.0036	0.0037
7	rs2157925	92556911	1	0.0181319503600048	0.96	0.0732232110783407	1.26229814615251	0.79994404507764	0.005	0.0041	0.0297	0.1391	0.0029	0.1859	0.1865	0.0105	0.002	0.0042	0.0041	0.009	0.0025	0.0052	0.0142	0.1291	0.164	0.0025	0.0022	0.0123	0.0351	0.0114	0.01	0.0161	0.0036	0.0037
7	rs10276763	92561791	1	0.0181319503600048	0.96	0.0732232110783407	1.2077951000786	0.826957224714608	0.0049	0.0041	0.0297	0.139	0.0029	0.1858	0.1866	0.0106	0.0021	0.0042	0.0041	0.009	0.0025	0.0052	0.0142	0.1288	0.1639	0.0026	0.0022	0.0123	0.0351	0.0116	0.01	0.016	0.0036	0.0037
7	rs76021734	92563344	1	0.0181319503600048	0.96	0.0732232110783407	1.20132479375908	0.821416450214918	0.0049	0.0041	0.0296	0.1389	0.0029	0.1858	0.1867	0.0106	0.0021	0.0042	0.0041	0.009	0.0025	0.0052	0.0142	0.1288	0.1639	0.0026	0.0022	0.0123	0.0352	0.0116	0.01	0.0161	0.0036	0.0037
7	rs116940641	92565748	1	0.0181319503600048	0.96	0.0732232110783407	1.19569740936121	0.833585577922732	0.0049	0.0041	0.0296	0.1388	0.0029	0.1858	0.1868	0.0106	0.0021	0.0042	0.0041	0.009	0.0025	0.0052	0.0142	0.1287	0.1639	0.0026	0.0022	0.0123	0.0352	0.0116	0.01	0.0162	0.0036	0.0037
7	rs17164878	92567447	1	0.0181319503600048	0.96	0.0732232110783407	1.19274945344669	0.831734691962987	0.0049	0.0041	0.0296	0.1387	0.0029	0.186	0.1867	0.0106	0.0021	0.0042	0.0041	0.009	0.0025	0.0052	0.0142	0.1287	0.1638	0.0026	0.0022	0.0123	0.0352	0.0116	0.01	0.0162	0.0036	0.0037
7	rs13240305	92576833	1.01	0.0142914875909092	0.96	0.0732232110783407	1.20132479375908	0.847649273747928	0.0049	0.0041	0.0297	0.1389	0.0029	0.1856	0.1868	0.0106	0.0021	0.0043	0.0041	0.0091	0.0026	0.0052	0.0143	0.1285	0.1639	0.0026	0.0023	0.0122	0.0352	0.0116	0.0099	0.0162	0.0036	0.0037
7	rs6955627	92577760	1.01	0.0142914875909092	0.96	0.0732232110783407	1.2026177743494	0.855397300395369	0.0049	0.0041	0.0297	0.1389	0.0029	0.1856	0.1868	0.0106	0.0021	0.0043	0.0041	0.0091	0.0026	0.0052	0.0143	0.1285	0.1639	0.0026	0.0023	0.0122	0.0352	0.0116	0.0099	0.0162	0.0036	0.0037
7	rs10249104	92590745	1.01	0.0142914875909092	0.96	0.0732232110783407	1.19726466328338	0.842698221002554	0.0049	0.0041	0.0297	0.1389	0.0028	0.186	0.1872	0.0105	0.002	0.0043	0.004	0.0091	0.0025	0.0051	0.0142	0.1282	0.164	0.0026	0.0022	0.0122	0.0351	0.0119	0.0099	0.0161	0.0035	0.0036
7	rs77447137	92595392	1	0.0181319503600048	0.96	0.0732232110783407	1.26154528030612	0.826187205627193	0.0049	0.0039	0.0284	0.1402	0.0028	0.1869	0.1876	0.0103	0.0015	0.0044	0.0039	0.0096	0.0024	0.0053	0.0144	0.1265	0.1644	0.0025	0.0023	0.0119	0.0345	0.0121	0.0101	0.0171	0.0034	0.0036
7	rs66824728	92595863	1	0.0181319503600048	0.96	0.0732232110783407	1.19496015469212	0.804688262815214	0.0049	0.0038	0.0279	0.1407	0.0028	0.1876	0.1873	0.0101	0.0016	0.0044	0.0038	0.0098	0.0024	0.0054	0.0145	0.126	0.1641	0.0025	0.0023	0.012	0.0343	0.0121	0.0103	0.0176	0.0034	0.0034
7	rs12538862	92597346	0.98	0.0284210112117031	0.96	0.0732232110783407	0.798480365940673	0.615915575721562	0.0048	0.0032	0.0273	0.142	0.0033	0.1886	0.1872	0.0098	0.0016	0.0046	0.0036	0.0111	0.0023	0.0056	0.0148	0.1235	0.1637	0.0024	0.0024	0.0124	0.0334	0.0123	0.0107	0.0186	0.0032	0.0029
7	rs78795095	92600667	0.97	0.0351293717890758	0.94	0.100733208212114	0.863765879574568	0.570744238480893	0.0045	0.003	0.0288	0.1415	0.0033	0.189	0.1885	0.0098	0.0015	0.0046	0.0035	0.0113	0.0018	0.0055	0.0147	0.1237	0.1631	0.0021	0.0023	0.0124	0.0331	0.0124	0.0107	0.0186	0.003	0.0022
7	rs2157923	92604532	0.97	0.0351293717890758	0.94	0.100733208212114	0.859732305121317	0.550017990210212	0.0045	0.0029	0.0289	0.1415	0.0033	0.189	0.1886	0.0098	0.0015	0.0046	0.0035	0.0114	0.0018	0.0056	0.0147	0.1237	0.1631	0.0021	0.0023	0.0124	0.0331	0.0124	0.0108	0.0186	0.003	0.0022
7	rs111641448	92609879	0.97	0.0351293717890758	0.94	0.100733208212114	0.857074535643115	0.5328218069394	0.0044	0.0029	0.029	0.1415	0.0033	0.1891	0.1886	0.0098	0.0015	0.0046	0.0035	0.0113	0.0018	0.0056	0.0147	0.1238	0.1631	0.0021	0.0023	0.0124	0.033	0.0124	0.0107	0.0186	0.003	0.0022
7	rs12704643	92610094	0.97	0.0351293717890758	0.95	0.0861393601425535	0.856511215606866	0.531708065718275	0.0044	0.0029	0.029	0.1416	0.0033	0.1892	0.1886	0.0098	0.0015	0.0046	0.0035	0.0113	0.0017	0.0055	0.0147	0.1236	0.1635	0.0021	0.0023	0.0124	0.033	0.0124	0.0107	0.0186	0.003	0.0021
7	rs117639264	92613009	0.97	0.0351293717890758	0.95	0.0861393601425535	0.85369697618233	0.523234979390646	0.0044	0.0029	0.029	0.1416	0.0033	0.1892	0.1886	0.0098	0.0015	0.0046	0.0035	0.0112	0.0017	0.0055	0.0147	0.1236	0.1635	0.0021	0.0023	0.0124	0.033	0.0124	0.0107	0.0186	0.003	0.0021
7	rs10230949	92615875	0.97	0.0351293717890758	0.95	0.0861393601425535	0.846798726195061	0.5164535257549	0.0044	0.0029	0.029	0.1417	0.0033	0.1892	0.1886	0.0098	0.0015	0.0046	0.0035	0.0112	0.0017	0.0055	0.0147	0.1237	0.1635	0.0021	0.0023	0.0124	0.033	0.0124	0.0107	0.0186	0.003	0.0021
7	rs17164910	92616315	0.97	0.0351293717890758	0.95	0.0861393601425535	0.839844536805573	0.516729883785269	0.0044	0.0029	0.029	0.1417	0.0033	0.1893	0.1887	0.0098	0.0015	0.0046	0.0035	0.0112	0.0017	0.0055	0.0147	0.1237	0.1635	0.0021	0.0023	0.0124	0.033	0.0123	0.0107	0.0185	0.003	0.0021
7	rs116897708	92621221	0.97	0.0351293717890758	0.95	0.0861393601425535	0.786495193192	0.49460370636102	0.0043	0.0029	0.0289	0.1417	0.0033	0.1897	0.1887	0.0098	0.0014	0.0046	0.0035	0.0111	0.0017	0.0055	0.0146	0.1242	0.1635	0.0021	0.0023	0.0124	0.0329	0.0122	0.0106	0.0184	0.003	0.002
7	rs78124172	92629201	0.97	0.0351293717890758	0.95	0.0861393601425535	0.658803743261696	0.452180149977879	0.0041	0.0029	0.0288	0.142	0.0034	0.1904	0.1889	0.0098	0.0013	0.0047	0.0036	0.0109	0.0016	0.0055	0.0144	0.125	0.1634	0.002	0.0023	0.0123	0.0327	0.0121	0.0103	0.0181	0.003	0.0019
7	rs4729057	92635659	0.97	0.0351293717890758	0.96	0.0732232110783407	0.681131764457575	0.453515801679758	0.004	0.0028	0.0289	0.1418	0.0035	0.1905	0.1888	0.0099	0.0013	0.0048	0.0036	0.0109	0.0016	0.0055	0.0143	0.125	0.1635	0.002	0.0022	0.0123	0.0326	0.012	0.0104	0.0181	0.003	0.0019
7	rs17700466	92635973	0.97	0.0351293717890758	0.97	0.0618608265030667	0.674159029710807	0.448712331800069	0.0041	0.0028	0.0288	0.1419	0.0035	0.1905	0.189	0.01	0.0013	0.0048	0.0036	0.0109	0.0016	0.0055	0.0143	0.1249	0.1634	0.002	0.0022	0.0123	0.0326	0.012	0.0104	0.0181	0.003	0.0019
7	rs12667084	92637642	0.97	0.0351293717890758	0.94	0.100733208212114	0.671697257438183	0.439411207310356	0.004	0.0028	0.0288	0.1418	0.0035	0.1907	0.1892	0.0098	0.0013	0.0048	0.0036	0.0109	0.0016	0.0055	0.0143	0.1253	0.1634	0.002	0.0022	0.0123	0.0323	0.0119	0.0104	0.018	0.003	0.0019
7	rs117823819	92646349	0.97	0.0351293717890758	0.94	0.100733208212114	0.538100576212746	0.327861528287684	0.0038	0.0027	0.0279	0.1421	0.0042	0.1927	0.1901	0.0091	0.0011	0.0051	0.0035	0.0112	0.0014	0.006	0.0147	0.1253	0.1616	0.0018	0.002	0.0125	0.0316	0.0126	0.0104	0.0176	0.0028	0.0015
7	rs4729059	92646881	0.97	0.0351293717890758	0.95	0.0861393601425535	0.520540992912118	0.30503009024352	0.0038	0.0027	0.0278	0.1415	0.0043	0.1933	0.1903	0.009	0.0011	0.0051	0.0036	0.011	0.0014	0.006	0.0147	0.1254	0.1615	0.0018	0.002	0.0125	0.0315	0.0128	0.0103	0.0173	0.0028	0.0015
7	rs723668	92648340	0.97	0.0351293717890758	0.95	0.0861393601425535	0.500227349956626	0.276298668046304	0.0037	0.0028	0.0276	0.141	0.0044	0.1937	0.1903	0.009	0.0011	0.0053	0.0036	0.0109	0.0014	0.0061	0.0148	0.1258	0.1616	0.0018	0.002	0.0123	0.0316	0.013	0.0103	0.0171	0.0028	0.0015
7	rs10488528	92650743	0.97	0.0351293717890758	0.95	0.0861393601425535	0.466545910220798	0.261693574608818	0.0037	0.0028	0.0274	0.1409	0.0044	0.194	0.1909	0.0089	0.0011	0.0053	0.0037	0.0109	0.0014	0.0061	0.0148	0.1264	0.1614	0.0017	0.002	0.0123	0.031	0.0131	0.0102	0.0169	0.0028	0.0014
7	rs11979483	92653680	0.97	0.0351293717890758	0.95	0.0861393601425535	0.441694214094478	0.222660463049279	0.0036	0.0028	0.0273	0.1405	0.0044	0.1944	0.1913	0.0087	0.0011	0.0054	0.0039	0.0108	0.0014	0.0063	0.0147	0.1273	0.161	0.0017	0.002	0.0122	0.0305	0.0131	0.0102	0.0166	0.0028	0.0013
7	rs34687820	92653806	0.97	0.0351293717890758	0.95	0.0861393601425535	0.438375967601549	0.218773296089836	0.0036	0.0028	0.0273	0.1405	0.0044	0.1944	0.1913	0.0087	0.0011	0.0054	0.0039	0.0108	0.0014	0.0063	0.0147	0.1273	0.161	0.0017	0.002	0.0122	0.0305	0.0131	0.0102	0.0166	0.0028	0.0013
7	rs6979077	92653884	0.97	0.0351293717890758	0.95	0.0861393601425535	0.43565950733279	0.215979896308117	0.0036	0.0028	0.0273	0.1405	0.0044	0.1944	0.1913	0.0087	0.0011	0.0054	0.0039	0.0108	0.0014	0.0063	0.0147	0.1273	0.161	0.0017	0.002	0.0122	0.0305	0.0131	0.0102	0.0166	0.0028	0.0013
7	rs10265962	92655863	0.97	0.0351293717890758	0.95	0.0861393601425535	0.402808488833789	0.2135186814323	0.0036	0.0028	0.0269	0.1402	0.0045	0.1947	0.1915	0.0087	0.0011	0.0054	0.0039	0.0109	0.0014	0.0063	0.0148	0.1272	0.1605	0.002	0.002	0.0124	0.0306	0.0133	0.0102	0.0166	0.0028	0.0012
7	rs78138595	92656221	0.97	0.0351293717890758	0.95	0.0861393601425535	0.395976700898485	0.209048413889045	0.0036	0.0029	0.0268	0.1401	0.0045	0.1947	0.1915	0.0087	0.0011	0.0054	0.0039	0.0109	0.0014	0.0063	0.0148	0.1272	0.1604	0.002	0.002	0.0124	0.0306	0.0133	0.0102	0.0165	0.0028	0.0012
7	rs10215082	92657985	0.97	0.0351293717890758	0.95	0.0861393601425535	0.366532337752871	0.214266761911741	0.0034	0.0028	0.0267	0.1398	0.0044	0.1951	0.1917	0.0088	0.001	0.0054	0.0039	0.0109	0.0014	0.0063	0.0149	0.1274	0.1603	0.002	0.002	0.0125	0.0307	0.0134	0.0102	0.0165	0.0028	0.0011
7	rs75655068	92658364	0.97	0.0351293717890758	0.95	0.0861393601425535	0.36539807073304	0.208200494923219	0.0034	0.0028	0.0267	0.1397	0.0044	0.1951	0.1917	0.0088	0.001	0.0054	0.0039	0.0109	0.0014	0.0063	0.0149	0.1274	0.1602	0.002	0.002	0.0125	0.0307	0.0134	0.0102	0.0164	0.0028	0.0011
7	rs55772127	92659226	0.97	0.0351293717890758	0.97	0.0618608265030667	0.360557314004476	0.218235188306108	0.0034	0.0029	0.0267	0.1396	0.0044	0.1952	0.1917	0.0088	0.001	0.0054	0.0039	0.0108	0.0015	0.0064	0.0149	0.1271	0.1601	0.0021	0.002	0.0126	0.0307	0.0135	0.0102	0.0164	0.0028	0.0011
7	rs17779838	92676344	0.97	0.0351293717890758	0.98	0.0519283998033082	0.391436243088919	0.255219469931799	0.0034	0.0028	0.0263	0.1389	0.0044	0.1948	0.1912	0.0089	0.0011	0.0056	0.0038	0.0107	0.0016	0.0065	0.015	0.1273	0.1604	0.0021	0.0021	0.0129	0.0306	0.014	0.0103	0.0162	0.0029	0.0011
7	rs6952428	92676898	0.97	0.0351293717890758	0.99	0.0433032320256267	0.384979921410441	0.251832600313911	0.0034	0.0028	0.0263	0.1389	0.0044	0.1948	0.1912	0.0089	0.0011	0.0056	0.0038	0.0107	0.0016	0.0065	0.015	0.1273	0.1604	0.0021	0.0021	0.0129	0.0306	0.014	0.0103	0.0162	0.0029	0.0011
7	rs12531802	92680785	0.97	0.0351293717890758	0.99	0.0433032320256267	0.41872665462588	0.266266994424014	0.0035	0.0027	0.0251	0.1389	0.0044	0.1935	0.1904	0.0088	0.0011	0.006	0.0037	0.0108	0.0019	0.0071	0.0152	0.1292	0.1594	0.0021	0.0022	0.0135	0.03	0.0144	0.0104	0.0159	0.0031	0.0012
7	rs10953084	92681820	0.96	0.0430660126656495	0.99	0.0433032320256267	0.419652186620498	0.22439526242561	0.0036	0.0027	0.0243	0.1381	0.0042	0.1927	0.1897	0.0089	0.0013	0.0066	0.0032	0.0113	0.0025	0.0075	0.0157	0.1315	0.1578	0.0021	0.0026	0.0137	0.0287	0.0147	0.0105	0.0164	0.0033	0.0014
7	rs739387	92683554	0.96	0.0430660126656495	0.99	0.0433032320256267	0.471130277569999	0.17997078875918	0.0036	0.0026	0.0223	0.1391	0.0041	0.1923	0.1907	0.0085	0.0013	0.0068	0.0033	0.0114	0.003	0.0074	0.0158	0.1341	0.1567	0.002	0.003	0.013	0.0272	0.0149	0.0103	0.0165	0.0034	0.0014
7	rs114992351	92686834	0.95	0.0523777185899542	0.99	0.0433032320256267	0.617667364551959	0.162338419146868	0.0036	0.0024	0.0206	0.14	0.0041	0.1919	0.1916	0.0082	0.0013	0.007	0.0034	0.0115	0.0034	0.0072	0.016	0.1363	0.1555	0.0019	0.0034	0.0125	0.0259	0.0151	0.0101	0.0166	0.0036	0.0014
7	rs75771402	92692473	0.95	0.0523777185899542	0.99	0.0433032320256267	0.817314395863303	0.183917591988687	0.0037	0.0024	0.0197	0.1405	0.0041	0.1922	0.1919	0.0079	0.0011	0.0072	0.0035	0.0116	0.0037	0.007	0.0162	0.1373	0.1553	0.0018	0.0036	0.0119	0.0251	0.0152	0.0101	0.0167	0.0037	0.0013
7	rs34399664	92704436	0.95	0.0523777185899542	0.99	0.0433032320256267	0.769279650975031	0.0578509020105785	0.0037	0.0023	0.0195	0.1406	0.0042	0.1922	0.1921	0.0079	0.001	0.0072	0.0035	0.0116	0.0037	0.0071	0.0163	0.1377	0.1549	0.0018	0.0037	0.0118	0.0248	0.0153	0.0101	0.0168	0.0038	0.0013
7	rs73216040	92704795	0.95	0.0523777185899542	0.99	0.0433032320256267	0.767129787352379	0.0566231882187791	0.0037	0.0023	0.0195	0.1406	0.0042	0.1922	0.1921	0.0079	0.001	0.0072	0.0035	0.0116	0.0037	0.0071	0.0163	0.1377	0.1549	0.0018	0.0037	0.0118	0.0248	0.0153	0.0101	0.0168	0.0038	0.0013
7	rs118060354	92707215	0.95	0.0523777185899542	0.99	0.0433032320256267	0.799105114299029	0.0562378374433771	0.0037	0.0023	0.0198	0.1405	0.0041	0.1921	0.192	0.0077	0.001	0.0072	0.0035	0.0117	0.0037	0.0071	0.0164	0.1376	0.1549	0.0018	0.0037	0.0118	0.0248	0.0153	0.0101	0.0169	0.0038	0.0013
7	rs73404637	92715803	0.95	0.0523777185899542	0.99	0.0433032320256267	0.841441035886288	0.0580457816552925	0.0037	0.0023	0.0197	0.1405	0.0041	0.1921	0.192	0.0077	0.001	0.0072	0.0035	0.0118	0.0038	0.0071	0.0164	0.1377	0.1547	0.0018	0.0037	0.0118	0.0248	0.0154	0.0101	0.0169	0.0038	0.0013
7	rs10255129	92722151	0.95	0.0523777185899542	0.99	0.0433032320256267	0.871451698497735	0.0575914987783686	0.0037	0.0023	0.0197	0.1406	0.0041	0.1921	0.1921	0.0077	0.001	0.0072	0.0035	0.012	0.0038	0.0071	0.0165	0.1377	0.1542	0.0018	0.0037	0.0118	0.0248	0.0154	0.0101	0.017	0.0037	0.0013
7	rs10279499	92733766	0.94	0.0632155594214646	0.99	0.0433032320256267	1.3667560042767	0.0645643175453428	0.0039	0.0025	0.0196	0.141	0.004	0.191	0.1916	0.0077	9e-04	0.007	0.0035	0.0123	0.0039	0.0073	0.0173	0.1394	0.1526	0.0017	0.0041	0.0119	0.0237	0.0161	0.0096	0.0174	0.0037	0.0013
7	rs78564070	92733975	0.94	0.0632155594214646	0.99	0.0433032320256267	1.36433179251331	0.0647684788604892	0.0039	0.0025	0.0196	0.141	0.004	0.191	0.1916	0.0077	9e-04	0.007	0.0035	0.0123	0.0039	0.0073	0.0173	0.1394	0.1526	0.0017	0.0041	0.0119	0.0237	0.0161	0.0096	0.0174	0.0037	0.0013
7	rs117649834	92734051	0.94	0.0632155594214646	1	0.0358647470334966	1.36384714395893	0.0653142331235435	0.0039	0.0025	0.0196	0.141	0.004	0.191	0.1916	0.0077	9e-04	0.007	0.0035	0.0123	0.0039	0.0073	0.0173	0.1394	0.1526	0.0017	0.0041	0.0119	0.0237	0.0161	0.0096	0.0174	0.0037	0.0013
7	rs10239435	92734065	0.94	0.0632155594214646	1	0.0358647470334966	1.36355638584697	0.0651776141794021	0.0039	0.0025	0.0196	0.141	0.004	0.191	0.1916	0.0077	9e-04	0.007	0.0035	0.0123	0.0039	0.0073	0.0173	0.1394	0.1526	0.0017	0.0041	0.0119	0.0237	0.0161	0.0096	0.0174	0.0037	0.0013
7	rs6965201	92734451	0.94	0.0632155594214646	1	0.0358647470334966	1.35687537680955	0.0632776061613162	0.0039	0.0025	0.0196	0.141	0.004	0.191	0.1916	0.0077	9e-04	0.007	0.0035	0.0123	0.0039	0.0073	0.0173	0.1394	0.1526	0.0017	0.0041	0.0119	0.0237	0.0161	0.0096	0.0174	0.0037	0.0013
7	rs6969691	92734983	0.94	0.0632155594214646	1	0.0358647470334966	1.36365330263234	0.0629408148667153	0.0039	0.0025	0.0196	0.141	0.004	0.191	0.1916	0.0077	9e-04	0.007	0.0035	0.0123	0.0039	0.0074	0.0173	0.1394	0.1526	0.0017	0.0041	0.0119	0.0237	0.0161	0.0096	0.0174	0.0037	0.0013
7	rs111780648	92735188	0.94	0.0632155594214646	1	0.0358647470334966	1.3672410403419	0.0629408148667153	0.0039	0.0025	0.0196	0.141	0.004	0.191	0.1916	0.0077	9e-04	0.007	0.0035	0.0123	0.0039	0.0074	0.0173	0.1394	0.1526	0.0017	0.0041	0.0119	0.0237	0.0161	0.0095	0.0174	0.0037	0.0013
7	rs7785869	92737088	0.94	0.0632155594214646	1	0.0358647470334966	1.37841465875796	0.0636827564770912	0.0039	0.0025	0.0196	0.141	0.004	0.191	0.1916	0.0077	9e-04	0.007	0.0035	0.0123	0.0039	0.0074	0.0174	0.1395	0.1525	0.0017	0.0042	0.0119	0.0237	0.0161	0.0096	0.0174	0.0037	0.0013
7	rs6465371	92746421	0.94	0.0632155594214646	1	0.0358647470334966	1.41754322625561	0.070100603587163	0.0039	0.0025	0.0196	0.141	0.0039	0.191	0.1916	0.0077	9e-04	0.0068	0.0034	0.0123	0.0039	0.0073	0.0175	0.1398	0.1525	0.0017	0.0042	0.0118	0.0236	0.0161	0.0095	0.0175	0.0037	0.0013
7	rs76427362	92747179	0.94	0.0632155594214646	1	0.0358647470334966	1.42197065380074	0.0706646464046577	0.0039	0.0025	0.0195	0.141	0.0039	0.191	0.1916	0.0077	9e-04	0.0068	0.0034	0.0123	0.0039	0.0073	0.0175	0.1398	0.1525	0.0017	0.0042	0.0118	0.0236	0.0161	0.0095	0.0175	0.0037	0.0013
7	rs4267	92759462	0.94	0.0632155594214646	1	0.0358647470334966	1.42551628135201	0.0737283500334822	0.0036	0.0025	0.0195	0.141	0.0039	0.191	0.1916	0.0077	0.001	0.0068	0.0034	0.0123	0.0039	0.0072	0.0177	0.1401	0.1524	0.0016	0.0042	0.0118	0.0235	0.0161	0.0095	0.0175	0.0037	0.0013
7	rs10282508	92760738	0.94	0.0632155594214646	1	0.0358647470334966	1.46652499950005	0.0760429869509714	0.0036	0.0025	0.0195	0.1411	0.0038	0.191	0.1915	0.0077	0.001	0.0067	0.0035	0.0123	0.0039	0.0072	0.0177	0.1402	0.1524	0.0016	0.0042	0.0118	0.0235	0.0161	0.0095	0.0176	0.0036	0.0013
7	rs17165111	92761875	0.94	0.0632155594214646	1	0.0358647470334966	1.50293305541832	0.0833876767461409	0.0036	0.0025	0.0195	0.1411	0.0038	0.1912	0.1915	0.0077	0.001	0.0066	0.0034	0.0123	0.0039	0.0072	0.0177	0.1404	0.1525	0.0016	0.0042	0.0117	0.0234	0.0161	0.0095	0.0176	0.0036	0.0014
7	rs2073793	92764419	0.94	0.0632155594214646	1	0.0358647470334966	1.53318402109345	0.0880485892603067	0.0036	0.0025	0.0196	0.1413	0.0037	0.1915	0.1913	0.0077	9e-04	0.0065	0.0034	0.0123	0.0039	0.0071	0.0178	0.1408	0.1525	0.0015	0.0042	0.0117	0.0232	0.0161	0.0093	0.0175	0.0035	0.0014
7	rs10488532	92764489	0.94	0.0632155594214646	1	0.0358647470334966	1.53176743820681	0.0879713630836043	0.0036	0.0025	0.0196	0.1413	0.0037	0.1915	0.1913	0.0077	9e-04	0.0065	0.0034	0.0123	0.0039	0.0071	0.0178	0.1408	0.1525	0.0015	0.0042	0.0117	0.0232	0.0161	0.0093	0.0175	0.0035	0.0014
7	rs1133906	92764982	0.94	0.0632155594214646	1	0.0358647470334966	1.51863618398147	0.0925737372595318	0.0036	0.0025	0.0201	0.1411	0.0037	0.1912	0.1913	0.0077	9e-04	0.0065	0.0034	0.0123	0.0039	0.0071	0.0178	0.1409	0.1525	0.0015	0.0042	0.0117	0.0231	0.0164	0.0093	0.0172	0.0035	0.0014
7	rs42496	92769129	0.94	0.0632155594214646	1	0.0358647470334966	1.69447515776922	0.104191205313512	0.0037	0.0023	0.0202	0.1412	0.0035	0.1911	0.1916	0.0076	9e-04	0.0064	0.0034	0.0122	0.004	0.007	0.0178	0.1409	0.1531	0.0013	0.0041	0.0118	0.0229	0.0166	0.0094	0.017	0.0034	0.0013
7	rs118064248	92774815	0.94	0.0632155594214646	1	0.0358647470334966	1.72129506831265	0.114702484957293	0.0038	0.0023	0.0202	0.1419	0.0034	0.1908	0.1917	0.0075	9e-04	0.0062	0.0034	0.0122	0.004	0.0069	0.0177	0.1409	0.1535	0.0013	0.0041	0.0118	0.0226	0.0165	0.0094	0.0172	0.0033	0.0013
7	rs12666302	92775741	0.94	0.0632155594214646	1	0.0358647470334966	1.71360210634367	0.112569348639354	0.0038	0.0023	0.0202	0.142	0.0034	0.1908	0.1917	0.0075	9e-04	0.0062	0.0034	0.0121	0.004	0.0069	0.0177	0.1409	0.1536	0.0013	0.0041	0.0118	0.0226	0.0165	0.0094	0.0172	0.0033	0.0013
7	rs42498	92776185	0.94	0.0632155594214646	1	0.0358647470334966	1.70802438550953	0.112824518922755	0.0038	0.0023	0.0202	0.142	0.0034	0.1908	0.1917	0.0075	9e-04	0.0062	0.0034	0.0121	0.004	0.0069	0.0177	0.1409	0.1536	0.0013	0.0041	0.0118	0.0226	0.0165	0.0094	0.0172	0.0033	0.0013
7	rs73218016	92776555	0.94	0.0632155594214646	1	0.0358647470334966	1.71002321155409	0.112569348639354	0.0038	0.0023	0.0202	0.142	0.0034	0.1908	0.1917	0.0075	9e-04	0.0062	0.0034	0.0121	0.004	0.0069	0.0177	0.1409	0.1536	0.0013	0.0041	0.0118	0.0226	0.0165	0.0094	0.0172	0.0033	0.0013
7	rs79335763	92780610	0.94	0.0632155594214646	1	0.0358647470334966	1.70918150051386	0.113591350677242	0.0038	0.0022	0.0202	0.142	0.0034	0.1907	0.1917	0.0075	9e-04	0.0062	0.0034	0.0121	0.004	0.0069	0.0177	0.1409	0.1536	0.0013	0.004	0.0118	0.0226	0.0165	0.0094	0.0172	0.0033	0.0013
7	rs17780954	92808957	0.94	0.0632155594214646	0.99	0.0433032320256267	1.71707824991775	0.118060459818435	0.0038	0.0021	0.02	0.1426	0.0034	0.1905	0.192	0.0076	9e-04	0.0061	0.0032	0.0121	0.004	0.0071	0.0177	0.1409	0.154	0.0012	0.0039	0.0119	0.0222	0.0165	0.0094	0.0173	0.0032	0.0014
7	rs76132678	92816326	0.94	0.0632155594214646	0.99	0.0433032320256267	1.70676239222093	0.119535640826982	0.0038	0.0021	0.02	0.1428	0.0034	0.1905	0.1921	0.0076	9e-04	0.0061	0.0031	0.0121	0.0039	0.0071	0.0177	0.141	0.1537	0.0011	0.0039	0.0119	0.0221	0.0165	0.0095	0.0173	0.0032	0.0014
7	rs17165143	92818647	0.94	0.0632155594214646	0.99	0.0433032320256267	1.70697270167698	0.120493846665472	0.0038	0.0021	0.02	0.1429	0.0034	0.1904	0.1921	0.0076	9e-04	0.0061	0.0031	0.0121	0.004	0.0071	0.0177	0.141	0.1537	0.0011	0.0039	0.0119	0.0221	0.0165	0.0095	0.0173	0.0032	0.0014
7	rs42512	92827239	0.94	0.0632155594214646	0.99	0.0433032320256267	1.66457172042689	0.120319413142363	0.0038	0.0021	0.02	0.1426	0.0034	0.1902	0.1921	0.0076	9e-04	0.0063	0.0031	0.0122	0.004	0.0071	0.0177	0.1406	0.1535	0.0011	0.0039	0.0119	0.0221	0.0165	0.0094	0.0182	0.0032	0.0015
7	rs6979254	92830491	0.94	0.0632155594214646	0.99	0.0433032320256267	1.66957733575705	0.120145074782239	0.0038	0.0021	0.02	0.1426	0.0034	0.1903	0.192	0.0076	9e-04	0.0063	0.0031	0.0122	0.004	0.0071	0.0177	0.1406	0.1534	0.0011	0.0039	0.012	0.0219	0.0166	0.0095	0.0183	0.0032	0.0015
7	rs10270747	92837069	0.94	0.0632155594214646	0.99	0.0433032320256267	1.69458004446347	0.126391940559463	0.0038	0.0021	0.02	0.1427	0.0034	0.1902	0.1921	0.0076	9e-04	0.0062	0.0031	0.0122	0.004	0.0071	0.0177	0.1405	0.1535	0.0011	0.0039	0.012	0.0218	0.0166	0.0095	0.0183	0.0032	0.0015
7	rs17708881	92839113	0.94	0.0632155594214646	0.99	0.0433032320256267	1.6920633949502	0.124973863515809	0.0038	0.0021	0.02	0.1427	0.0034	0.1902	0.1921	0.0076	9e-04	0.0062	0.0031	0.0122	0.004	0.0071	0.0177	0.1405	0.1535	0.0011	0.0039	0.012	0.0218	0.0166	0.0095	0.0183	0.0032	0.0015
7	rs77974330	92844396	0.93	0.0757334056000413	0.99	0.0433032320256267	1.7241434694551	0.140340967751042	0.0038	0.0021	0.02	0.1425	0.0034	0.1902	0.1922	0.0076	9e-04	0.0061	0.0031	0.0122	0.004	0.0071	0.0176	0.1404	0.1536	0.0011	0.0039	0.012	0.0217	0.0166	0.0094	0.0184	0.0032	0.0016
7	rs17165187	92859533	0.93	0.0757334056000413	0.98	0.0519283998033082	1.77345667556411	0.166049143259399	0.0038	0.0022	0.0201	0.1427	0.0033	0.1901	0.1924	0.0076	9e-04	0.0058	0.0032	0.0122	0.004	0.0071	0.0175	0.1399	0.1538	0.0012	0.004	0.0121	0.0215	0.0166	0.0094	0.0187	0.0031	0.0017
7	rs62466771	92859918	0.93	0.0757334056000413	0.98	0.0519283998033082	1.77484227266201	0.164092450458626	0.0038	0.0022	0.0201	0.1427	0.0033	0.1901	0.1924	0.0076	9e-04	0.0058	0.0032	0.0122	0.004	0.0071	0.0175	0.1399	0.1538	0.0012	0.004	0.0121	0.0215	0.0166	0.0094	0.0187	0.0031	0.0017
7	rs12672052	92874304	0.93	0.0757334056000413	0.98	0.0519283998033082	1.77079312229179	0.174156024337208	0.0038	0.0022	0.0202	0.1428	0.0033	0.1901	0.1925	0.0076	9e-04	0.0057	0.0032	0.0122	0.004	0.0071	0.0175	0.1396	0.1539	0.0012	0.004	0.0121	0.0214	0.0166	0.0094	0.0188	0.0031	0.0017
7	rs2188405	92906637	0.93	0.0757334056000413	0.98	0.0519283998033082	1.73872768661005	0.212878157496688	0.0038	0.0022	0.0203	0.1429	0.0033	0.1898	0.1931	0.0076	9e-04	0.0056	0.0031	0.0123	0.004	0.0069	0.0176	0.1393	0.1541	0.0012	0.004	0.0121	0.0212	0.0167	0.0094	0.0188	0.0031	0.0018
7	rs17783441	92915647	0.93	0.0757334056000413	0.98	0.0519283998033082	1.74391646439669	0.210854034223391	0.0038	0.0022	0.0204	0.1429	0.0032	0.1898	0.1932	0.0076	9e-04	0.0056	0.0031	0.0123	0.004	0.0069	0.0176	0.1393	0.1541	0.0012	0.004	0.0122	0.0212	0.0167	0.0094	0.0188	0.003	0.0018
7	rs71562819	92936538	0.93	0.0757334056000413	0.98	0.0519283998033082	1.73989204418283	0.21952737701207	0.0038	0.0022	0.0206	0.1429	0.0032	0.1897	0.1934	0.0075	9e-04	0.0056	0.0031	0.0123	0.004	0.0069	0.0176	0.1391	0.1542	0.0012	0.004	0.0122	0.0211	0.0167	0.0093	0.0187	0.003	0.0018
7	rs73219909	92938116	0.93	0.0757334056000413	0.98	0.0519283998033082	1.73745778897857	0.220282308031626	0.0038	0.0022	0.0206	0.1429	0.0032	0.1897	0.1934	0.0075	9e-04	0.0056	0.0031	0.0123	0.004	0.0069	0.0176	0.139	0.1542	0.0012	0.004	0.0122	0.0211	0.0167	0.0093	0.0187	0.003	0.0018
7	rs11760988	92940965	0.93	0.0757334056000413	0.97	0.0618608265030667	1.80649255813551	0.21952737701207	0.0038	0.0022	0.0204	0.1434	0.0032	0.1899	0.1939	0.0071	9e-04	0.0055	0.003	0.0123	0.004	0.0069	0.0172	0.1391	0.1542	0.0012	0.004	0.0121	0.0211	0.0164	0.0093	0.0188	0.003	0.0018
7	rs2188404	92943760	0.93	0.0757334056000413	0.97	0.0618608265030667	1.79759811991746	0.210428719324643	0.0038	0.0022	0.0197	0.1438	0.0032	0.1902	0.1945	0.0071	9e-04	0.0055	0.003	0.0123	0.004	0.0069	0.0165	0.1393	0.1544	0.0012	0.004	0.0121	0.021	0.0165	0.0093	0.0188	0.003	0.0018
7	rs117471797	92959431	0.93	0.0757334056000413	0.97	0.0618608265030667	1.93434085993918	0.239648551650658	0.0038	0.0021	0.0197	0.1442	0.0032	0.1901	0.1941	0.0071	8e-04	0.0053	0.0031	0.0124	0.004	0.0069	0.0165	0.1395	0.154	0.0012	0.004	0.0122	0.021	0.0165	0.0093	0.0189	0.003	0.0017
7	rs4729079	92963242	0.93	0.0757334056000413	0.97	0.0618608265030667	1.93543885057738	0.239537666036898	0.0038	0.0021	0.0197	0.1444	0.0032	0.1901	0.1941	0.0072	8e-04	0.0053	0.0031	0.0124	0.004	0.0069	0.0166	0.1392	0.154	0.0012	0.004	0.0122	0.021	0.0166	0.0093	0.0189	0.003	0.0017
7	rs9641113	92967663	0.93	0.0757334056000413	0.97	0.0618608265030667	1.94269086613076	0.282582462987247	0.0038	0.0021	0.0197	0.1443	0.0033	0.19	0.194	0.0075	8e-04	0.0053	0.003	0.0124	0.004	0.0068	0.0166	0.1391	0.1539	0.0012	0.004	0.0123	0.021	0.0166	0.0094	0.0189	0.003	0.0017
7	rs2374639	92985252	0.93	0.0757334056000413	0.97	0.0618608265030667	2.15370625726614	0.318622093693423	0.0041	0.0022	0.0196	0.1445	0.0033	0.1891	0.194	0.0076	8e-04	0.0054	0.0031	0.0125	0.0041	0.0069	0.017	0.1389	0.1539	0.0013	0.0041	0.0124	0.0205	0.0167	0.0096	0.0187	0.003	0.0016
7	rs3735650	92988398	0.93	0.0757334056000413	0.97	0.0618608265030667	1.96527431768819	0.392678223989459	0.0042	0.0024	0.0198	0.1457	0.0036	0.1878	0.1936	0.0077	9e-04	0.0055	0.0031	0.0122	0.0043	0.0068	0.017	0.14	0.1522	0.0016	0.0042	0.0121	0.0202	0.0167	0.0092	0.0191	0.0029	0.0018
7	rs17165299	92988726	0.93	0.0757334056000413	0.97	0.0618608265030667	1.97344795121462	0.411173685100749	0.0042	0.0024	0.0198	0.1458	0.0036	0.1877	0.1936	0.0077	9e-04	0.0055	0.0031	0.0122	0.0043	0.0068	0.017	0.14	0.1522	0.0016	0.0042	0.0121	0.0202	0.0167	0.0092	0.0191	0.0029	0.0018
7	rs77226429	92989084	0.93	0.0757334056000413	0.97	0.0618608265030667	1.98041556049816	0.415344262527718	0.0042	0.0024	0.0197	0.1458	0.0036	0.1877	0.1937	0.0077	9e-04	0.0055	0.0031	0.0122	0.0043	0.0068	0.017	0.14	0.1522	0.0016	0.0042	0.0121	0.0202	0.0167	0.0092	0.0191	0.0029	0.0018
7	rs117021417	92990605	0.93	0.0757334056000413	0.97	0.0618608265030667	1.98340420072584	0.428582044452639	0.0041	0.0024	0.0197	0.1458	0.0036	0.1876	0.1938	0.0077	9e-04	0.0055	0.003	0.0121	0.0043	0.0067	0.0169	0.1401	0.1522	0.0016	0.0042	0.0121	0.0203	0.0167	0.0092	0.0191	0.0029	0.0018
7	rs6960173	92991949	0.93	0.0757334056000413	0.97	0.0618608265030667	1.80777975544056	0.403643883507069	0.0041	0.0025	0.0196	0.146	0.0036	0.1874	0.1941	0.0077	9e-04	0.0056	0.003	0.012	0.0041	0.0066	0.0167	0.1407	0.152	0.0015	0.0041	0.0121	0.0204	0.0168	0.009	0.0192	0.0028	0.0018
7	rs10279615	92992071	0.93	0.0757334056000413	0.97	0.0618608265030667	1.87373482365457	0.410002777911692	0.0041	0.0025	0.0196	0.146	0.0036	0.1874	0.194	0.0077	9e-04	0.0056	0.003	0.012	0.0042	0.0066	0.0167	0.141	0.1519	0.0015	0.0041	0.0121	0.0204	0.0167	0.009	0.0193	0.0028	0.0018
7	rs2214050	92992989	0.93	0.0757334056000413	0.97	0.0618608265030667	1.98584050635035	0.419133703803598	0.0041	0.0025	0.0195	0.1458	0.0035	0.1873	0.1938	0.0077	9e-04	0.0056	0.003	0.012	0.0044	0.0066	0.0166	0.1417	0.1517	0.0016	0.0041	0.0121	0.0206	0.0165	0.0091	0.0193	0.0026	0.0018
7	rs10233804	92995752	0.93	0.0757334056000413	0.97	0.0618608265030667	2.01816020360414	0.448978836297276	0.0041	0.0025	0.0195	0.1458	0.0035	0.1871	0.194	0.0078	9e-04	0.0056	0.003	0.012	0.0044	0.0066	0.0166	0.1417	0.1517	0.0016	0.0041	0.0121	0.0206	0.0164	0.0092	0.0192	0.0026	0.0018
7	rs12672399	93004981	0.93	0.0757334056000413	0.97	0.0618608265030667	2.17650118121255	0.556483560037023	0.0041	0.0025	0.0193	0.1459	0.0034	0.1866	0.1947	0.0078	9e-04	0.0056	0.003	0.012	0.0044	0.0066	0.0166	0.1416	0.1518	0.0015	0.0041	0.0121	0.0206	0.0164	0.0093	0.0191	0.0025	0.0018
7	rs7804125	93017391	0.93	0.0757334056000413	0.97	0.0618608265030667	2.33588236870112	0.734168544820676	0.0041	0.0024	0.0193	0.1466	0.0036	0.1856	0.1948	0.0078	7e-04	0.0058	0.003	0.0119	0.0044	0.0066	0.0166	0.1416	0.1523	0.0015	0.0039	0.012	0.0205	0.0166	0.0092	0.0192	0.0026	0.0016
7	rs73419344	93020108	0.94	0.0632155594214646	0.97	0.0618608265030667	1.75420402708591	0.662616746572718	0.0043	0.0023	0.0193	0.1477	0.0039	0.1831	0.1943	0.008	8e-04	0.0062	0.003	0.0117	0.0047	0.0067	0.0166	0.1411	0.1532	0.0018	0.0034	0.012	0.0203	0.0168	0.0089	0.0195	0.0029	0.0016
7	rs11764153	93023568	0.92	0.0900864543555373	0.97	0.0618608265030667	1.07392365554036	0.509832147539574	0.0049	0.0025	0.0194	0.1497	0.0046	0.1772	0.193	0.0083	9e-04	0.0071	0.0033	0.0113	0.0052	0.0069	0.017	0.1399	0.1549	0.0025	0.0025	0.0119	0.0198	0.0175	0.0084	0.0201	0.0034	0.0018
7	rs4470942	93024221	0.92	0.0900864543555373	0.97	0.0618608265030667	1.01211653707102	0.386906803382549	0.0051	0.0025	0.0197	0.1506	0.0047	0.1761	0.1928	0.0082	0.001	0.007	0.0033	0.0117	0.0052	0.0068	0.0168	0.1402	0.155	0.0025	0.0024	0.0118	0.0196	0.0175	0.0083	0.0202	0.0034	0.0019
7	rs111598694	93029233	0.92	0.0900864543555373	0.99	0.0433032320256267	0.795125963061783	0.413909335328692	0.0054	0.0025	0.0199	0.1512	0.0047	0.1733	0.194	0.0083	0.001	0.007	0.0033	0.012	0.0048	0.0067	0.0166	0.1406	0.1559	0.0025	0.0022	0.0117	0.0192	0.0174	0.0082	0.0209	0.0034	0.0019
7	rs75873668	93050613	0.92	0.0900864543555373	0.98	0.0519283998033082	0.775359469886748	0.413909335328692	0.0054	0.0025	0.02	0.1512	0.0047	0.1728	0.1942	0.0083	0.001	0.0071	0.0033	0.012	0.0047	0.0067	0.0166	0.1405	0.156	0.0025	0.0021	0.0117	0.0191	0.0174	0.0082	0.0211	0.0034	0.0019
7	rs1801197	93055753	0.92	0.0900864543555373	0.98	0.0519283998033082	0.754819112024918	0.403125993137984	0.0054	0.0025	0.02	0.1512	0.0047	0.1727	0.1942	0.0083	0.001	0.0071	0.0033	0.0121	0.0047	0.0067	0.0166	0.1405	0.1561	0.0025	0.0021	0.0117	0.0191	0.0174	0.0082	0.0212	0.0034	0.0019
7	rs2283002	93059879	0.91	0.106429816649543	0.98	0.0519283998033082	0.696570198123572	0.344338462261665	0.0055	0.0027	0.0202	0.1512	0.0047	0.1722	0.1943	0.0085	0.001	0.0072	0.0033	0.0121	0.0046	0.0067	0.0168	0.1403	0.1559	0.0025	0.0021	0.0117	0.0191	0.0174	0.0082	0.0213	0.0034	0.0019
7	rs17165427	93062090	0.91	0.106429816649543	0.98	0.0519283998033082	0.749038172333779	0.321045980633058	0.0055	0.0027	0.0202	0.1513	0.0047	0.1722	0.1943	0.0085	0.001	0.0075	0.003	0.012	0.0046	0.0067	0.0167	0.1405	0.1561	0.0025	0.0018	0.0118	0.0191	0.0174	0.0082	0.0212	0.0034	0.0019
7	rs35881810	93065753	0.91	0.106429816649543	0.98	0.0519283998033082	0.754895306850609	0.329449702406831	0.0055	0.0026	0.0201	0.1515	0.0047	0.1725	0.1943	0.0085	0.001	0.0075	0.003	0.0119	0.0046	0.0067	0.0167	0.1404	0.1561	0.0024	0.0018	0.0118	0.0191	0.0173	0.0082	0.0212	0.0034	0.0018
7	rs78901632	93068897	0.91	0.106429816649543	0.98	0.0519283998033082	0.74615501693309	0.33042815514877	0.0055	0.0026	0.0202	0.1516	0.0047	0.1725	0.1941	0.0085	0.001	0.0075	0.003	0.012	0.0045	0.0067	0.0167	0.1404	0.1561	0.0024	0.0018	0.0117	0.0191	0.0174	0.0082	0.0212	0.0034	0.0018
7	rs10256181	93069426	0.91	0.106429816649543	0.98	0.0519283998033082	0.746230826884192	0.327129283155808	0.0055	0.0026	0.0202	0.1516	0.0047	0.1725	0.1941	0.0085	0.001	0.0075	0.003	0.012	0.0045	0.0067	0.0167	0.1404	0.1561	0.0024	0.0018	0.0117	0.0191	0.0174	0.0082	0.0212	0.0034	0.0018
7	rs9640614	93070309	0.91	0.106429816649543	0.98	0.0519283998033082	0.754209674717884	0.332265036088405	0.0055	0.0026	0.0202	0.1517	0.0047	0.1725	0.1942	0.0085	0.001	0.0075	0.003	0.012	0.0045	0.0067	0.0167	0.1404	0.156	0.0024	0.0018	0.0117	0.0191	0.0174	0.0082	0.0212	0.0034	0.0018
7	rs63045560	93072324	0.91	0.106429816649543	0.98	0.0519283998033082	0.784789439694267	0.388956147064586	0.0055	0.0026	0.0202	0.1518	0.0046	0.1724	0.1943	0.0085	0.001	0.0075	0.0029	0.0119	0.0045	0.0067	0.0167	0.1404	0.1558	0.0025	0.0018	0.0117	0.0191	0.0174	0.0082	0.0212	0.0034	0.0018
7	rs76327182	93079090	0.92	0.0900864543555373	0.98	0.0519283998033082	0.779372742540378	0.258393372625069	0.0055	0.0026	0.0205	0.1524	0.0046	0.1688	0.1945	0.0086	0.001	0.0078	0.0031	0.0119	0.0044	0.007	0.0168	0.1397	0.1576	0.0028	0.0016	0.0119	0.019	0.0175	0.0081	0.0214	0.0034	0.0019
7	rs6976450	93079738	0.92	0.0900864543555373	0.98	0.0519283998033082	0.702021230209753	0.18300418311591	0.0055	0.0026	0.0208	0.1527	0.0046	0.1666	0.1946	0.0087	0.001	0.008	0.0033	0.0119	0.0043	0.0072	0.0168	0.1393	0.1587	0.003	0.0015	0.012	0.0191	0.0175	0.0082	0.0214	0.0034	0.002
7	rs34481358	93081445	0.92	0.0900864543555373	0.98	0.0519283998033082	1.01712397654286	0.142006145387701	0.0058	0.0026	0.0207	0.1541	0.0045	0.1636	0.1959	0.0085	9e-04	0.0085	0.0038	0.0118	0.0047	0.0071	0.0163	0.1372	0.1599	0.0035	0.0013	0.0124	0.0191	0.0168	0.0085	0.0216	0.0035	0.0022
7	rs41496647	93087152	0.92	0.0900864543555373	0.98	0.0519283998033082	1.38825605411217	0.054201789283204	0.006	0.0024	0.0208	0.1544	0.0049	0.1608	0.1962	0.0084	9e-04	0.009	0.0045	0.012	0.0049	0.0071	0.0162	0.1355	0.1605	0.0038	0.0011	0.0129	0.0191	0.0164	0.009	0.0221	0.0037	0.0024
7	rs76827614	93087768	0.92	0.0900864543555373	0.98	0.0519283998033082	1.3892318724784	0.0552157708384631	0.006	0.0024	0.0208	0.1544	0.0049	0.1608	0.1963	0.0084	9e-04	0.009	0.0045	0.012	0.0049	0.0071	0.0162	0.1355	0.1605	0.0038	0.0011	0.0129	0.0191	0.0164	0.009	0.0221	0.0037	0.0024
7	rs2188806	93106237	0.92	0.0900864543555373	0.97	0.0618608265030667	1.51027391006798	0.053133340121498	0.006	0.0024	0.0208	0.1544	0.0049	0.1605	0.1962	0.0084	9e-04	0.009	0.0046	0.012	0.005	0.0071	0.0162	0.1354	0.1605	0.0039	0.0011	0.0129	0.0191	0.0163	0.009	0.0223	0.0037	0.0024
7	rs17788216	93109340	0.92	0.0900864543555373	0.95	0.0861393601425535	1.52004834398831	0.0530707769912157	0.006	0.0024	0.0209	0.1544	0.0049	0.1605	0.1961	0.0084	9e-04	0.009	0.0046	0.012	0.005	0.0071	0.0162	0.1354	0.1605	0.0039	0.0011	0.0129	0.0191	0.0164	0.009	0.0223	0.0037	0.0024
7	rs17165481	93114124	0.92	0.0900864543555373	0.94	0.100733208212114	1.53601861168796	0.0533212210170156	0.006	0.0024	0.021	0.1545	0.0049	0.1605	0.1961	0.0084	9e-04	0.009	0.0046	0.0119	0.005	0.0071	0.0161	0.1353	0.1606	0.0039	0.0011	0.0129	0.0191	0.0164	0.009	0.0223	0.0037	0.0024
7	rs2301680	93116299	0.92	0.0900864543555373	0.94	0.100733208212114	1.59721272140661	0.0547077667831188	0.006	0.0024	0.0211	0.1545	0.0049	0.1603	0.1961	0.0084	8e-04	0.009	0.0046	0.0119	0.005	0.0071	0.016	0.1354	0.1606	0.0039	0.0011	0.0129	0.0191	0.0164	0.009	0.0223	0.0037	0.0024
7	rs77297506	93125323	0.92	0.0900864543555373	0.94	0.100733208212114	1.58459785461203	0.0535093889511163	0.006	0.0024	0.021	0.1545	0.0049	0.1604	0.1961	0.0084	8e-04	0.009	0.0046	0.0119	0.0051	0.0071	0.0161	0.1353	0.1605	0.0039	0.0011	0.0129	0.0191	0.0164	0.009	0.0223	0.0037	0.0024
7	rs77421373	93128417	0.92	0.0900864543555373	0.94	0.100733208212114	1.64615959612494	0.044458155480837	0.006	0.0024	0.021	0.1545	0.0049	0.1604	0.1961	0.0084	8e-04	0.009	0.0046	0.0119	0.005	0.0074	0.0161	0.1353	0.1605	0.0039	0.0011	0.0129	0.0191	0.0164	0.0091	0.0223	0.0037	0.0022
7	rs75252614	93131392	0.92	0.0900864543555373	0.93	0.117127898734063	1.64605577936834	0.0443424760554932	0.006	0.0024	0.021	0.1545	0.0049	0.1604	0.1961	0.0084	8e-04	0.009	0.0046	0.0119	0.005	0.0074	0.0161	0.1353	0.1605	0.0039	0.0011	0.0129	0.0191	0.0164	0.0091	0.0223	0.0037	0.0022
7	rs6465386	93139813	0.92	0.0900864543555373	0.94	0.100733208212114	1.68640575406771	0.0438810977199951	0.006	0.0023	0.0207	0.1547	0.0049	0.161	0.196	0.0083	8e-04	0.009	0.0046	0.012	0.0051	0.0074	0.0165	0.1351	0.1601	0.0039	0.0011	0.0129	0.0192	0.0166	0.0091	0.022	0.0037	0.0022
7	rs35065078	93141901	0.92	0.0900864543555373	0.94	0.100733208212114	1.7046597985497	0.0448640863199299	0.006	0.0023	0.0208	0.1546	0.0049	0.161	0.1959	0.0083	8e-04	0.0091	0.0046	0.012	0.0051	0.0074	0.0165	0.1351	0.1598	0.0039	0.0011	0.013	0.0192	0.0166	0.0094	0.022	0.0037	0.0022
7	rs73221752	93142186	0.92	0.0900864543555373	0.94	0.100733208212114	1.70487001692485	0.0449803670229448	0.006	0.0023	0.0208	0.1545	0.0049	0.161	0.1958	0.0083	8e-04	0.0091	0.0046	0.012	0.0051	0.0074	0.0165	0.1351	0.1598	0.0039	0.0011	0.013	0.0192	0.0166	0.0094	0.022	0.0037	0.0022
7	rs989506	93147883	0.93	0.0757334056000413	0.94	0.100733208212114	1.74868642080082	0.0407675332562023	0.006	0.0023	0.0205	0.1549	0.0049	0.1609	0.1955	0.0083	8e-04	0.0091	0.0046	0.0121	0.0051	0.0073	0.0166	0.1352	0.1599	0.0038	0.0011	0.0134	0.0192	0.0166	0.0094	0.0219	0.0037	0.0022
7	rs62468274	93147901	0.93	0.0757334056000413	0.94	0.100733208212114	1.74423432002252	0.0402124725363554	0.006	0.0023	0.0205	0.1549	0.0049	0.1609	0.1955	0.0083	8e-04	0.0091	0.0046	0.0121	0.0051	0.0073	0.0166	0.1352	0.1599	0.0038	0.0011	0.0133	0.0192	0.0166	0.0094	0.0218	0.0037	0.0022
7	rs73221767	93160775	0.93	0.0757334056000413	0.94	0.100733208212114	1.88156013896129	0.031754780831074	0.0061	0.0022	0.0199	0.1562	0.005	0.1613	0.1954	0.0081	6e-04	0.0094	0.0048	0.0119	0.005	0.0068	0.0166	0.1346	0.1618	0.0036	0.001	0.0134	0.0195	0.0161	0.0088	0.0215	0.0033	0.0022
7	rs73221772	93163467	0.93	0.0757334056000413	0.94	0.100733208212114	1.87905917610111	0.032353566009896	0.0061	0.0022	0.0199	0.1562	0.005	0.1613	0.1954	0.008	6e-04	0.0094	0.0048	0.0119	0.005	0.0068	0.0166	0.1346	0.1618	0.0036	0.001	0.0134	0.0195	0.0161	0.0088	0.0215	0.0033	0.0022
7	rs118064913	93168579	0.93	0.0757334056000413	0.94	0.100733208212114	1.87949404466228	0.0318542192161454	0.0061	0.0022	0.0199	0.1562	0.005	0.1613	0.1953	0.008	6e-04	0.0094	0.0048	0.0119	0.005	0.0068	0.0166	0.1346	0.1619	0.0036	0.001	0.0134	0.0196	0.0161	0.0088	0.0215	0.0033	0.0022
7	rs5014937	93179990	0.93	0.0757334056000413	0.94	0.100733208212114	1.94060222580345	0.0379187350825751	0.0061	0.0022	0.0198	0.1563	0.005	0.1613	0.1953	0.008	6e-04	0.0095	0.0049	0.0119	0.005	0.0068	0.0166	0.1346	0.1621	0.0035	0.001	0.0134	0.0196	0.0161	0.0087	0.0215	0.0033	0.0022
7	rs28591087	93184505	0.93	0.0757334056000413	0.94	0.100733208212114	1.9912704249805	0.0406562476859755	0.0061	0.0022	0.0198	0.1564	0.005	0.1612	0.1953	0.008	6e-04	0.0095	0.0049	0.0119	0.005	0.0068	0.0166	0.1346	0.1621	0.0035	0.001	0.0134	0.0196	0.0161	0.0087	0.0215	0.0033	0.0022
7	rs12670112	93186318	0.93	0.0757334056000413	0.94	0.100733208212114	2.00570036322229	0.0400466215622412	0.0061	0.0021	0.0198	0.1564	0.005	0.1612	0.1953	0.008	6e-04	0.0095	0.0049	0.0119	0.005	0.0068	0.0166	0.1346	0.1621	0.0035	0.001	0.0134	0.0196	0.0161	0.0087	0.0214	0.0033	0.0022
7	rs116916581	93192142	0.93	0.0757334056000413	0.94	0.100733208212114	2.08208061096549	0.035738633523189	0.0061	0.0021	0.0198	0.1566	0.005	0.161	0.1956	0.0081	6e-04	0.0096	0.0049	0.0119	0.0051	0.0068	0.0166	0.1346	0.1621	0.0036	0.001	0.0134	0.0196	0.0158	0.0086	0.0214	0.0033	0.0022
7	rs1548457	93192710	0.93	0.0757334056000413	0.95	0.0861393601425535	2.09435741021635	0.0349557516974233	0.0061	0.0021	0.0198	0.1566	0.005	0.161	0.1956	0.0081	6e-04	0.0096	0.0049	0.0119	0.0051	0.0068	0.0166	0.1346	0.1621	0.0036	0.001	0.0134	0.0196	0.0158	0.0086	0.0214	0.0033	0.0022
7	rs7800440	93194131	0.93	0.0757334056000413	0.95	0.0861393601425535	2.14074825440793	0.0384051254745894	0.0062	0.0021	0.0198	0.1566	0.005	0.161	0.1953	0.008	6e-04	0.0096	0.0049	0.0119	0.0051	0.0068	0.0166	0.1345	0.1623	0.0036	0.001	0.0134	0.0196	0.0158	0.0086	0.0214	0.0033	0.0022
7	rs79177932	93195533	0.93	0.0757334056000413	0.95	0.0861393601425535	2.11626659016102	0.0353723027871356	0.0062	0.0021	0.0198	0.1566	0.0049	0.161	0.1953	0.008	6e-04	0.0095	0.0049	0.0119	0.0051	0.0068	0.0166	0.1345	0.1623	0.0036	0.001	0.0134	0.0196	0.0158	0.0086	0.0214	0.0033	0.0022
7	rs76520548	93197941	0.93	0.0757334056000413	0.95	0.0861393601425535	2.10315723586165	0.0348001270654683	0.0062	0.0021	0.0198	0.1567	0.0049	0.161	0.1953	0.008	6e-04	0.0095	0.0049	0.0119	0.0051	0.0068	0.0166	0.1345	0.1623	0.0036	0.001	0.0134	0.0196	0.0158	0.0086	0.0214	0.0033	0.0022
7	rs6965274	93202612	0.93	0.0757334056000413	0.94	0.100733208212114	2.08951142574853	0.0411581074576938	0.0061	0.0021	0.0198	0.157	0.0046	0.1609	0.195	0.008	6e-04	0.0095	0.0049	0.012	0.0051	0.0069	0.0165	0.1345	0.1624	0.0037	0.001	0.0135	0.0195	0.0158	0.0086	0.0214	0.0033	0.0022
7	rs13232975	93205690	0.93	0.0757334056000413	0.93	0.117127898734063	2.06612278196902	0.0393315022812754	0.0061	0.0021	0.0198	0.1571	0.0047	0.1608	0.1949	0.008	6e-04	0.0096	0.0049	0.012	0.0051	0.0069	0.0166	0.1343	0.1624	0.0037	0.001	0.0135	0.0196	0.0159	0.0086	0.0214	0.0033	0.0022
7	rs63516160	93206088	0.93	0.0757334056000413	0.92	0.135444945858012	2.06354188740319	0.0388398252600058	0.0061	0.0021	0.0198	0.1571	0.0047	0.1608	0.1949	0.008	6e-04	0.0096	0.0049	0.0121	0.0051	0.0069	0.0166	0.1342	0.1624	0.0037	0.001	0.0135	0.0196	0.0159	0.0086	0.0214	0.0033	0.0022
7	rs62465494	93208879	0.93	0.0757334056000413	0.92	0.135444945858012	2.05524539356575	0.0395509206262521	0.0061	0.0021	0.0199	0.1573	0.0047	0.1604	0.1946	0.0081	6e-04	0.0096	0.005	0.0121	0.0051	0.0069	0.0167	0.1343	0.1622	0.0037	0.001	0.0135	0.0197	0.016	0.0086	0.0214	0.0033	0.0021
7	rs62465506	93224072	0.93	0.0757334056000413	0.92	0.135444945858012	2.04908626361507	0.03982596682484	0.0061	0.0021	0.0199	0.1574	0.0047	0.1603	0.1945	0.0081	6e-04	0.0097	0.005	0.0121	0.0051	0.0069	0.0168	0.1343	0.1622	0.0037	0.0011	0.0135	0.0197	0.016	0.0086	0.0213	0.0033	0.0021
7	rs76430921	93227150	0.92	0.0900864543555373	0.92	0.135444945858012	2.06421506126631	0.0448640863199299	0.0061	0.0021	0.0199	0.1575	0.0047	0.1603	0.1942	0.0082	6e-04	0.0097	0.005	0.0121	0.0051	0.0069	0.0168	0.1342	0.1621	0.0037	0.0011	0.0135	0.0198	0.016	0.0086	0.0214	0.0033	0.0021
7	rs17165612	93231421	0.92	0.0900864543555373	0.92	0.135444945858012	2.05995285529043	0.0450967811091947	0.0061	0.0021	0.02	0.1575	0.0048	0.1604	0.194	0.0082	6e-04	0.0097	0.005	0.0121	0.0051	0.0069	0.0169	0.1341	0.1619	0.0037	0.0011	0.0135	0.0199	0.016	0.0086	0.0214	0.0033	0.0021
7	rs2374647	93239079	0.92	0.0900864543555373	0.91	0.155803491158275	2.04897433621704	0.042907804515862	0.0061	0.0021	0.02	0.1576	0.0048	0.1602	0.1939	0.0082	6e-04	0.0097	0.0051	0.0121	0.0051	0.007	0.017	0.1341	0.1618	0.0037	0.0011	0.0136	0.0199	0.0161	0.0086	0.0214	0.0034	0.0021
7	rs2528539	93248951	0.92	0.0900864543555373	0.91	0.155803491158275	2.0625322629578	0.046032885392933	0.0061	0.0021	0.02	0.1576	0.0048	0.1601	0.1938	0.0082	6e-04	0.0097	0.0051	0.0121	0.0051	0.007	0.017	0.1341	0.1618	0.0037	0.0011	0.0136	0.02	0.0161	0.0086	0.0213	0.0034	0.0021
7	rs80251716	93250039	0.92	0.0900864543555373	0.91	0.155803491158275	2.06152280217838	0.0459154073011903	0.0061	0.0021	0.02	0.1576	0.0048	0.1601	0.1938	0.0082	6e-04	0.0097	0.0051	0.0121	0.0051	0.007	0.017	0.1341	0.1618	0.0037	0.0011	0.0136	0.02	0.0161	0.0086	0.0213	0.0034	0.0021
7	rs17799018	93256111	0.92	0.0900864543555373	0.91	0.155803491158275	2.06040137110818	0.0450385573984819	0.0061	0.0021	0.02	0.1576	0.0048	0.1601	0.1938	0.0082	6e-04	0.0097	0.0051	0.0121	0.0051	0.007	0.017	0.1341	0.1618	0.0037	0.0011	0.0136	0.02	0.0161	0.0086	0.0213	0.0034	0.0021
7	rs17799060	93256683	0.92	0.0900864543555373	0.91	0.155803491158275	2.06017710915513	0.0449803670229448	0.0061	0.0021	0.02	0.1576	0.0048	0.1601	0.1938	0.0082	6e-04	0.0097	0.0051	0.0121	0.0051	0.007	0.017	0.1341	0.1618	0.0037	0.0011	0.0136	0.02	0.0161	0.0086	0.0213	0.0034	0.0021
7	rs117340253	93264313	0.92	0.0900864543555373	0.91	0.155803491158275	2.04416337882265	0.0386221989422555	0.0061	0.0021	0.02	0.1576	0.0048	0.1601	0.1937	0.0082	6e-04	0.0097	0.0051	0.0121	0.0051	0.007	0.017	0.1342	0.1618	0.0037	0.0011	0.0136	0.02	0.0161	0.0086	0.0213	0.0034	0.0021
7	rs2677039	93297506	0.92	0.0900864543555373	0.91	0.155803491158275	2.01237207413453	0.0353201105655353	0.0061	0.002	0.0201	0.1576	0.0046	0.1599	0.1933	0.0081	7e-04	0.0098	0.005	0.0122	0.0051	0.007	0.0171	0.1342	0.1621	0.0037	0.0011	0.0136	0.02	0.0161	0.0086	0.0214	0.0034	0.0021
7	rs2677034	93306512	0.92	0.0900864543555373	0.91	0.155803491158275	1.85681823633203	0.0284600247675554	0.0061	0.002	0.02	0.1573	0.0046	0.1592	0.193	0.0082	7e-04	0.0098	0.0052	0.0122	0.0049	0.0071	0.0173	0.1342	0.1622	0.0037	0.0011	0.0138	0.0203	0.0161	0.0086	0.0215	0.0035	0.0022
7	rs10487230	93314127	0.92	0.0900864543555373	0.91	0.155803491158275	1.80241852290219	0.0204850892916082	0.0061	0.002	0.0202	0.1571	0.0046	0.1579	0.1925	0.0083	8e-04	0.01	0.0054	0.0124	0.0048	0.0073	0.0175	0.1339	0.1624	0.0037	0.0011	0.0141	0.0208	0.016	0.0085	0.0216	0.0036	0.0022
7	rs1018863	93321424	0.92	0.0900864543555373	0.92	0.135444945858012	1.78284343202263	0.0187076815394137	0.0061	0.002	0.0201	0.1573	0.0046	0.1579	0.1919	0.0084	8e-04	0.0101	0.0055	0.0125	0.0048	0.0073	0.0176	0.1333	0.1626	0.0037	0.0012	0.0141	0.021	0.016	0.0085	0.0217	0.0036	0.0022
7	rs28444725	93324743	0.92	0.0900864543555373	0.91	0.155803491158275	1.69353128040789	0.0247128204185027	0.0061	0.0019	0.0202	0.157	0.0047	0.1574	0.1922	0.0085	8e-04	0.0102	0.0057	0.0125	0.0047	0.0073	0.0175	0.1327	0.162	0.0037	0.0012	0.0143	0.0214	0.016	0.0084	0.0219	0.0037	0.0023
7	rs2078032	93334446	0.92	0.0900864543555373	0.91	0.155803491158275	1.63465015485079	0.0278026392690001	0.0062	0.0019	0.0203	0.1567	0.0048	0.1566	0.1925	0.0087	9e-04	0.0104	0.006	0.0126	0.0046	0.0074	0.0175	0.1318	0.1612	0.0037	0.0012	0.0146	0.022	0.0162	0.0083	0.0221	0.0039	0.0024
7	rs34972641	93340553	0.92	0.0900864543555373	0.91	0.155803491158275	1.40566381686648	0.116075670936253	0.0064	0.002	0.0205	0.1563	0.0051	0.1544	0.1935	0.0095	0.0011	0.0106	0.0065	0.0128	0.0044	0.0072	0.0174	0.1295	0.1587	0.0038	0.0014	0.0151	0.0235	0.0167	0.0084	0.0225	0.0041	0.0026
7	rs2677061	93340580	0.92	0.0900864543555373	0.91	0.155803491158275	1.39518990389361	0.131311810621591	0.0064	0.002	0.0205	0.1561	0.0051	0.1543	0.1938	0.0095	0.0011	0.0107	0.0065	0.0128	0.0044	0.0072	0.0174	0.1296	0.1585	0.0038	0.0015	0.0152	0.0236	0.0167	0.0084	0.0225	0.0041	0.0026
7	rs112689066	93342846	0.91	0.106429816649543	0.91	0.155803491158275	0.803249401391845	0.315720605577904	0.0061	0.0016	0.02	0.1556	0.0058	0.151	0.1998	0.0103	0.0014	0.0103	0.0066	0.0153	0.0037	0.0069	0.0165	0.1246	0.1554	0.003	0.0015	0.0162	0.0257	0.0178	0.0089	0.0229	0.0042	0.0027
7	rs118050197	93350296	0.91	0.106429816649543	0.91	0.155803491158275	0.726484661369388	0.257485285814988	0.0061	0.0016	0.02	0.1555	0.0058	0.1507	0.2003	0.0103	0.0014	0.0102	0.0066	0.0155	0.0036	0.0069	0.0164	0.1241	0.1551	0.003	0.0015	0.0163	0.0259	0.0179	0.009	0.023	0.0042	0.0027
7	rs10242229	93351671	0.91	0.106429816649543	0.91	0.155803491158275	0.718711368881513	0.209366678391859	0.0061	0.0016	0.02	0.1554	0.0058	0.1507	0.2004	0.0103	0.0014	0.0102	0.0066	0.0155	0.0036	0.0069	0.0165	0.124	0.1551	0.003	0.0015	0.0163	0.0259	0.0179	0.009	0.023	0.0042	0.0027
7	rs17165691	93352716	0.91	0.106429816649543	0.91	0.155803491158275	0.717891359766854	0.207776965015592	0.0061	0.0016	0.02	0.1555	0.0058	0.1507	0.2004	0.0103	0.0014	0.0102	0.0066	0.0155	0.0036	0.0069	0.0165	0.1241	0.1551	0.003	0.0015	0.0163	0.0259	0.0179	0.009	0.023	0.0042	0.0027
7	rs2724078	93353978	0.91	0.106429816649543	0.91	0.155803491158275	0.715954806439759	0.200202812698414	0.0061	0.0016	0.02	0.1554	0.0058	0.1507	0.2004	0.0104	0.0014	0.0102	0.0066	0.0155	0.0036	0.0069	0.0164	0.1241	0.1551	0.003	0.0015	0.0163	0.0259	0.0179	0.009	0.023	0.0042	0.0027
7	rs78156677	93357119	0.91	0.106429816649543	0.91	0.155803491158275	0.716327040374193	0.211279633482853	0.0061	0.0016	0.02	0.1553	0.0058	0.1507	0.2003	0.0104	0.0014	0.0102	0.0066	0.0156	0.0036	0.0069	0.0164	0.124	0.1551	0.003	0.0015	0.0163	0.0263	0.0179	0.009	0.0229	0.0042	0.0027
7	rs80312586	93360467	0.91	0.106429816649543	0.91	0.155803491158275	0.697379287057755	0.21694550675944	0.0061	0.0016	0.02	0.1554	0.0058	0.1507	0.2004	0.0104	0.0014	0.0103	0.0067	0.0156	0.0036	0.0069	0.0164	0.1239	0.1551	0.003	0.0015	0.0163	0.0263	0.0178	0.009	0.0229	0.0043	0.0027
7	rs79261306	93366262	0.91	0.106429816649543	0.88	0.230271256315472	0.68864871190549	0.21255813402868	0.0061	0.0017	0.02	0.1554	0.0059	0.1508	0.2004	0.0103	0.0014	0.0103	0.0066	0.0156	0.0036	0.0068	0.0163	0.124	0.1551	0.003	0.0014	0.0163	0.0263	0.0177	0.009	0.023	0.0043	0.0027
7	rs62468695	93385802	0.91	0.106429816649543	0.87	0.259919603286658	0.652363662717529	0.197490935376737	0.0061	0.0017	0.0199	0.1554	0.0058	0.151	0.2004	0.0104	0.0014	0.0102	0.0066	0.0158	0.0035	0.0068	0.0162	0.1242	0.1551	0.003	0.0014	0.0163	0.0264	0.0175	0.009	0.023	0.0043	0.0026
7	rs2157812	93386294	0.91	0.106429816649543	0.87	0.259919603286658	0.652292267247981	0.197178827838367	0.0061	0.0017	0.0199	0.1554	0.0058	0.151	0.2004	0.0104	0.0014	0.0102	0.0066	0.0158	0.0035	0.0068	0.0162	0.1242	0.1551	0.003	0.0014	0.0163	0.0264	0.0175	0.009	0.023	0.0043	0.0026
7	rs73227432	93387032	0.91	0.106429816649543	0.85	0.32706018639722	0.708750470192558	0.200098280091816	0.0061	0.0017	0.0199	0.1554	0.0058	0.1509	0.2004	0.0104	0.0014	0.0102	0.0066	0.0158	0.0035	0.0068	0.0162	0.1242	0.155	0.003	0.0014	0.0163	0.0264	0.0175	0.009	0.0229	0.0043	0.003
7	rs13232241	93389997	0.91	0.106429816649543	0.85	0.32706018639722	0.701652320433239	0.200516520419865	0.0061	0.0017	0.0199	0.1554	0.0058	0.1509	0.2004	0.0104	0.0014	0.0102	0.0066	0.0158	0.0035	0.0068	0.0162	0.1242	0.1553	0.003	0.0014	0.0163	0.0264	0.0171	0.009	0.0229	0.0043	0.003
7	rs117484735	93394122	0.91	0.106429816649543	0.85	0.32706018639722	0.701873655929022	0.201668190340781	0.0061	0.0017	0.0199	0.1554	0.0058	0.1509	0.2004	0.0104	0.0014	0.0102	0.0066	0.0158	0.0035	0.0068	0.0162	0.1242	0.1553	0.003	0.0014	0.0163	0.0264	0.0171	0.009	0.0229	0.0043	0.003
7	rs2374677	93400734	0.91	0.106429816649543	0.86	0.29215087580064	0.733617553886595	0.199784792251232	0.0061	0.0017	0.02	0.1551	0.0058	0.1509	0.2004	0.0104	0.0014	0.0102	0.0066	0.016	0.0035	0.0068	0.0162	0.124	0.1554	0.003	0.0013	0.0163	0.0264	0.0171	0.009	0.0232	0.0043	0.003
7	rs11974417	93403063	0.92	0.0900864543555373	0.85	0.32706018639722	0.749645774289815	0.228860641011915	0.0061	0.0018	0.0198	0.1547	0.0058	0.151	0.2002	0.0105	0.0014	0.0102	0.0067	0.0164	0.0034	0.0068	0.0163	0.1237	0.1557	0.0029	0.0013	0.0162	0.0265	0.0172	0.0091	0.0232	0.0043	0.003
7	rs17165733	93403501	0.92	0.0900864543555373	0.85	0.32706018639722	0.75002563528552	0.227987104214197	0.0061	0.0018	0.0199	0.1547	0.0058	0.151	0.2001	0.0105	0.0014	0.0102	0.0067	0.0164	0.0033	0.0068	0.0162	0.1237	0.1557	0.0029	0.0012	0.0162	0.0265	0.0172	0.0091	0.0233	0.0043	0.003
7	rs17165738	93404813	0.92	0.0900864543555373	0.85	0.32706018639722	0.754819112024918	0.220714078183654	0.0061	0.0019	0.0201	0.1546	0.0058	0.1509	0.1998	0.0106	0.0013	0.0102	0.0067	0.0166	0.0033	0.0068	0.0162	0.1236	0.1557	0.0029	0.0012	0.0161	0.0265	0.0172	0.0091	0.0233	0.0043	0.003
7	rs2724118	93407675	0.92	0.0900864543555373	0.85	0.32706018639722	0.77266330683334	0.214159840419242	0.0061	0.0019	0.02	0.1544	0.0059	0.1508	0.1997	0.0106	0.0013	0.0103	0.0067	0.0168	0.0033	0.0068	0.0163	0.1235	0.1558	0.0029	0.0012	0.016	0.0266	0.0172	0.0091	0.0234	0.0043	0.003
7	rs7779311	93408605	0.92	0.0900864543555373	0.85	0.32706018639722	0.783627347478233	0.231378080331614	0.0061	0.0019	0.0199	0.1545	0.0059	0.1511	0.1998	0.0106	0.0013	0.0103	0.0067	0.0166	0.0033	0.0069	0.0163	0.1235	0.1558	0.0029	0.0012	0.016	0.0266	0.017	0.009	0.0234	0.0043	0.003
7	rs4236526	93414680	0.92	0.0900864543555373	0.85	0.32706018639722	0.810308045167399	0.326031815698004	0.0061	0.0019	0.0198	0.154	0.0059	0.1511	0.2002	0.0107	0.0012	0.0104	0.0067	0.0166	0.0032	0.0069	0.0163	0.123	0.1563	0.0029	0.0011	0.0161	0.0266	0.017	0.0091	0.0234	0.0043	0.0029
7	rs2724094	93428979	0.92	0.0900864543555373	0.84	0.364737902801441	0.598241358352272	0.67835701055769	0.0054	0.0018	0.0215	0.1523	0.006	0.1481	0.204	0.011	9e-04	0.0101	0.007	0.0166	0.0026	0.0065	0.0154	0.1217	0.1586	0.002	9e-04	0.0154	0.0259	0.0189	0.0102	0.0234	0.005	0.0022
7	rs10252731	93454125	0.91	0.106429816649543	0.84	0.364737902801441	0.543993199587783	0.408442986638036	0.0054	0.0018	0.0216	0.1523	0.006	0.148	0.2042	0.011	9e-04	0.0101	0.007	0.0166	0.0026	0.0065	0.0154	0.1217	0.1587	0.002	9e-04	0.0154	0.0259	0.019	0.0102	0.0234	0.0051	0.0022
7	rs7341404	93455796	0.91	0.106429816649543	0.84	0.364737902801441	0.542287771984679	0.388571666140115	0.0054	0.0018	0.0216	0.1523	0.006	0.148	0.2042	0.011	9e-04	0.0101	0.007	0.0166	0.0026	0.0065	0.0154	0.1216	0.1587	0.002	9e-04	0.0154	0.0259	0.019	0.0102	0.0235	0.0051	0.0022
7	rs17165797	93460205	0.91	0.106429816649543	0.84	0.364737902801441	0.533928737603162	0.370621581428709	0.0054	0.0018	0.0216	0.1522	0.006	0.1479	0.2042	0.011	9e-04	0.0101	0.007	0.0166	0.0026	0.0065	0.0154	0.1216	0.1587	0.002	9e-04	0.0154	0.0259	0.0191	0.0102	0.0235	0.0051	0.0021
7	rs1541335	93461176	0.91	0.106429816649543	0.84	0.364737902801441	0.534579573771188	0.371633636829433	0.0054	0.0018	0.0216	0.1522	0.006	0.1479	0.2042	0.011	9e-04	0.0101	0.007	0.0166	0.0026	0.0065	0.0154	0.1216	0.1587	0.002	9e-04	0.0154	0.0259	0.0191	0.0102	0.0235	0.0051	0.0021
7	rs76902122	93477437	0.92	0.0900864543555373	0.84	0.364737902801441	0.537643532799111	0.370115845543737	0.0054	0.0018	0.0217	0.1522	0.006	0.1479	0.2035	0.011	8e-04	0.0101	0.0072	0.0166	0.0026	0.0066	0.0155	0.1217	0.1589	0.002	9e-04	0.0153	0.0259	0.0193	0.0102	0.0236	0.0051	0.0021
7	rs2724124	93484426	0.92	0.0900864543555373	0.84	0.364737902801441	0.537056175570881	0.359540704723624	0.0054	0.0018	0.0217	0.1522	0.006	0.1479	0.2035	0.011	8e-04	0.0101	0.0072	0.0166	0.0026	0.0066	0.0155	0.1217	0.159	0.002	9e-04	0.0153	0.0259	0.0193	0.0102	0.0236	0.0051	0.0021
7	rs58220949	93489344	0.92	0.0900864543555373	0.84	0.364737902801441	0.539799774154854	0.359540704723624	0.0054	0.0018	0.0217	0.1522	0.006	0.1479	0.2035	0.011	8e-04	0.0101	0.0072	0.0166	0.0026	0.0066	0.0155	0.1218	0.1589	0.002	9e-04	0.0153	0.0258	0.0193	0.0102	0.0236	0.0051	0.0021
7	rs75557227	93493856	0.92	0.0900864543555373	0.84	0.364737902801441	0.54327136399345	0.365824976330354	0.0054	0.0018	0.0217	0.1522	0.006	0.1479	0.2035	0.011	8e-04	0.0101	0.0072	0.0166	0.0026	0.0066	0.0155	0.1218	0.1589	0.002	9e-04	0.0153	0.0258	0.0193	0.0102	0.0236	0.0051	0.0021
7	rs77040491	93496891	0.92	0.0900864543555373	0.84	0.364737902801441	0.551104309206038	0.403255448632083	0.0054	0.0018	0.0217	0.1522	0.006	0.1478	0.2036	0.011	8e-04	0.01	0.0071	0.0166	0.0026	0.0066	0.0155	0.1219	0.1589	0.002	9e-04	0.0153	0.0258	0.0193	0.0102	0.0236	0.0051	0.0021
7	rs73227485	93516460	0.92	0.0900864543555373	0.84	0.364737902801441	0.568870706389753	0.441399942218736	0.0054	0.0019	0.0216	0.1522	0.0061	0.1476	0.2039	0.011	8e-04	0.0101	0.0071	0.0166	0.0027	0.0066	0.0154	0.1222	0.1586	0.002	9e-04	0.0152	0.0256	0.0193	0.0103	0.0235	0.0051	0.0021
7	rs59805398	93521261	0.91	0.106429816649543	0.84	0.364737902801441	0.567865594350396	0.41586638861784	0.0054	0.002	0.0216	0.1522	0.0061	0.1472	0.2043	0.011	8e-04	0.0101	0.007	0.0167	0.0027	0.0066	0.0154	0.1228	0.1581	0.002	9e-04	0.0151	0.0253	0.0194	0.0103	0.0235	0.005	0.0021
7	rs118061338	93523068	0.91	0.106429816649543	0.84	0.364737902801441	0.61266266174143	0.510658638323259	0.0054	0.002	0.0215	0.1522	0.0061	0.1473	0.2043	0.011	8e-04	0.0103	0.0069	0.0167	0.0027	0.0065	0.0153	0.1228	0.1579	0.002	9e-04	0.015	0.0252	0.0194	0.0103	0.0234	0.0051	0.0021
7	rs17165858	93526346	0.91	0.106429816649543	0.84	0.364737902801441	0.615649332269562	0.50941902923141	0.0054	0.002	0.0215	0.1522	0.0061	0.1473	0.2044	0.011	8e-04	0.0103	0.0069	0.0167	0.0027	0.0065	0.0153	0.1228	0.1579	0.002	9e-04	0.015	0.0252	0.0194	0.0103	0.0234	0.0051	0.0021
7	rs62466681	93528213	0.91	0.106429816649543	0.84	0.364737902801441	0.478942841001018	0.430952969911439	0.0053	0.002	0.0215	0.1512	0.0062	0.1481	0.2064	0.0107	0.001	0.0102	0.0068	0.0166	0.0029	0.0064	0.0147	0.1221	0.1588	0.0021	0.0012	0.0147	0.0241	0.0195	0.0102	0.0232	0.0053	0.0022
7	rs76863165	93528958	0.9	0.124917206299546	0.84	0.364737902801441	0.384259754640142	0.501311676919764	0.0052	0.002	0.0215	0.1501	0.0064	0.149	0.2087	0.0104	0.0012	0.0099	0.0066	0.0164	0.0031	0.0061	0.0141	0.1212	0.1598	0.0022	0.0014	0.0144	0.0233	0.0196	0.0102	0.0228	0.0056	0.0023
7	rs4729100	93529615	0.88	0.168925028033099	0.84	0.364737902801441	0.303501092470631	0.466255918222562	0.0052	0.002	0.0213	0.1491	0.0065	0.1504	0.2112	0.0102	0.0014	0.0097	0.0063	0.0164	0.0034	0.0058	0.0135	0.1203	0.1607	0.0023	0.0017	0.014	0.0224	0.0195	0.0098	0.0226	0.0058	0.0024
7	rs180279	93533816	0.87	0.194736090082605	0.84	0.364737902801441	0.261742194941689	0.292324603927345	0.0051	0.0018	0.0213	0.1506	0.0065	0.1512	0.2124	0.0099	0.0015	0.0095	0.0065	0.0156	0.0034	0.0056	0.0129	0.1196	0.1608	0.0025	0.0017	0.0135	0.022	0.0194	0.0096	0.0226	0.0058	0.0025
7	rs180278	93533839	0.87	0.194736090082605	0.84	0.364737902801441	0.260792746817068	0.28961492171579	0.0051	0.0018	0.0213	0.1506	0.0065	0.1512	0.2124	0.0099	0.0015	0.0095	0.0065	0.0156	0.0034	0.0056	0.0129	0.1196	0.1608	0.0025	0.0017	0.0135	0.022	0.0194	0.0096	0.0226	0.0058	0.0025
7	rs7788636	93535185	0.87	0.194736090082605	0.84	0.364737902801441	0.254288267918473	0.217375121483188	0.0051	0.0018	0.0213	0.1507	0.0065	0.1509	0.2125	0.0098	0.0015	0.0095	0.0065	0.0155	0.0034	0.0057	0.0129	0.1197	0.1609	0.0026	0.0017	0.0135	0.022	0.0193	0.0096	0.0226	0.0058	0.0025
7	rs78141387	93535234	0.87	0.194736090082605	0.84	0.364737902801441	0.25362050362361	0.235115774492863	0.0051	0.0018	0.0213	0.1506	0.0065	0.1509	0.2125	0.0098	0.0015	0.0095	0.0065	0.0155	0.0034	0.0057	0.0129	0.1198	0.1609	0.0026	0.0017	0.0135	0.022	0.0193	0.0096	0.0226	0.0058	0.0025
7	rs16868535	93535408	0.87	0.194736090082605	0.83	0.405269641990714	0.243675751736056	0.249694989085601	0.0051	0.0018	0.0213	0.1506	0.0065	0.1508	0.2123	0.0098	0.0016	0.0095	0.0065	0.0156	0.0035	0.0057	0.0129	0.1199	0.161	0.0026	0.0017	0.0135	0.0218	0.0193	0.0096	0.0225	0.0058	0.0026
7	rs180273	93538295	0.87	0.194736090082605	0.82	0.448736318624531	0.29037675109994	0.222985403147802	0.0051	0.0017	0.0211	0.1508	0.0064	0.1512	0.2121	0.0098	0.0016	0.0095	0.0067	0.0154	0.0035	0.0056	0.0127	0.1197	0.161	0.0026	0.0017	0.0134	0.0218	0.0197	0.0096	0.0226	0.0058	0.0026
7	rs145102427	93541815	0.87	0.194736090082605	0.82	0.448736318624531	0.302033039044632	0.237544541087902	0.0051	0.0016	0.0209	0.151	0.0064	0.1516	0.2123	0.0098	0.0016	0.0094	0.0067	0.0153	0.0035	0.0057	0.0126	0.1194	0.1612	0.0026	0.0017	0.0134	0.0218	0.0197	0.0096	0.0227	0.0058	0.0026
7	rs34240369	93542874	0.87	0.194736090082605	0.82	0.448736318624531	0.315831253067703	0.251719950842985	0.0052	0.0016	0.0209	0.151	0.0064	0.1516	0.2123	0.0097	0.0016	0.0094	0.0067	0.0153	0.0035	0.0057	0.0126	0.1194	0.1612	0.0026	0.0017	0.0134	0.0218	0.0197	0.0096	0.0227	0.0058	0.0026
7	rs112031384	93544356	0.87	0.194736090082605	0.82	0.448736318624531	0.332776123898602	0.272595519357223	0.0053	0.0016	0.0209	0.151	0.0064	0.1519	0.2121	0.0097	0.0016	0.0094	0.0067	0.0153	0.0035	0.0056	0.0126	0.1194	0.1612	0.0026	0.0018	0.0134	0.0217	0.0197	0.0096	0.0227	0.0058	0.0026
7	rs180238	93550447	0.87	0.194736090082605	0.81	0.49521423796015	0.338146798374584	0.315962096114256	0.0053	0.0016	0.0208	0.1516	0.0063	0.1522	0.2117	0.0097	0.0016	0.0092	0.0064	0.0153	0.0036	0.0054	0.0126	0.1192	0.1619	0.0026	0.0018	0.0134	0.0216	0.0197	0.0095	0.0228	0.0058	0.0026
7	rs180236	93553341	0.87	0.194736090082605	0.81	0.49521423796015	0.333650964572781	0.313549655750438	0.0054	0.0016	0.0204	0.1536	0.0061	0.1521	0.2128	0.0094	0.0017	0.0091	0.0058	0.0152	0.0032	0.0048	0.0126	0.119	0.163	0.0025	0.0019	0.0133	0.0212	0.0196	0.0092	0.0223	0.0059	0.0027
7	rs62466690	93553357	0.87	0.194736090082605	0.81	0.49521423796015	0.336075863044282	0.315117118608855	0.0054	0.0016	0.0204	0.1536	0.0061	0.1521	0.2128	0.0094	0.0017	0.0091	0.0058	0.0152	0.0032	0.0048	0.0126	0.119	0.163	0.0025	0.0019	0.0133	0.0212	0.0196	0.0092	0.0223	0.0059	0.0027
7	rs73229313	93553527	0.87	0.194736090082605	0.81	0.49521423796015	0.346076557106791	0.274908181287383	0.0054	0.0017	0.0204	0.1537	0.006	0.1521	0.213	0.0094	0.0017	0.0091	0.0057	0.0152	0.0032	0.0047	0.0125	0.119	0.1631	0.0025	0.0019	0.0133	0.0213	0.0195	0.0092	0.0223	0.0058	0.0027
7	rs17165913	93555936	0.86	0.223270892544248	0.82	0.448736318624531	0.358469932641416	0.559864244915012	0.0055	0.0018	0.0198	0.1544	0.0061	0.1527	0.2129	0.0093	0.0017	0.0092	0.0058	0.0152	0.0033	0.0048	0.0126	0.1188	0.1631	0.0025	0.002	0.0131	0.0209	0.0189	0.0089	0.0223	0.0058	0.0027
7	rs180228	93560913	0.86	0.223270892544248	0.81	0.49521423796015	0.313932796895482	0.601101894320964	0.0055	0.0018	0.0197	0.1546	0.0061	0.1529	0.2127	0.0093	0.0017	0.0092	0.0058	0.0152	0.0034	0.0048	0.0126	0.1188	0.1631	0.0027	0.002	0.013	0.0208	0.0188	0.0089	0.0223	0.0058	0.0027
7	rs73229318	93565308	0.86	0.223270892544248	0.82	0.448736318624531	0.336127555857039	0.93112960617855	0.0056	0.0018	0.0196	0.1546	0.0061	0.1529	0.2125	0.0093	0.0017	0.0092	0.0058	0.0152	0.0034	0.0052	0.0126	0.1186	0.1631	0.0027	0.002	0.0129	0.0207	0.0187	0.0089	0.0222	0.0058	0.0027
7	rs17245098	93572185	0.86	0.223270892544248	0.82	0.448736318624531	0.356069150297104	0.934286630650781	0.0056	0.0019	0.0196	0.1546	0.006	0.153	0.2123	0.0093	0.0017	0.0092	0.0058	0.0152	0.0034	0.0052	0.0126	0.1185	0.1633	0.0027	0.002	0.0128	0.0206	0.0187	0.0088	0.0222	0.0058	0.0027
7	rs10241311	93574469	0.86	0.223270892544248	0.82	0.448736318624531	0.343823612128163	1.03494282727594	0.006	0.0022	0.0194	0.155	0.006	0.1537	0.2109	0.0091	0.0018	0.0091	0.0061	0.0154	0.0036	0.0053	0.0126	0.1173	0.1647	0.0031	0.0022	0.0122	0.0201	0.0187	0.0087	0.022	0.006	0.0027
7	rs62466694	93574500	0.86	0.223270892544248	0.82	0.448736318624531	0.345919127911674	1.04590692140304	0.006	0.0022	0.0194	0.155	0.006	0.1537	0.2108	0.0091	0.0018	0.0091	0.0061	0.0154	0.0036	0.0053	0.0126	0.1172	0.1647	0.0031	0.0022	0.0122	0.0201	0.0187	0.0087	0.022	0.006	0.0027
7	rs36007456	93574709	0.86	0.223270892544248	0.83	0.405269641990714	0.350341136075277	1.10267876877265	0.0062	0.0022	0.0193	0.1552	0.006	0.1539	0.2104	0.009	0.0018	0.0091	0.0061	0.0154	0.0036	0.0053	0.0127	0.1168	0.1653	0.0032	0.0022	0.012	0.0199	0.0187	0.0086	0.0219	0.0061	0.0028
7	rs56313562	93575810	0.85	0.254661707966279	0.84	0.364737902801441	0.559122985906209	0.980457653089081	0.0068	0.0024	0.0187	0.1554	0.0061	0.1555	0.2083	0.0088	0.0021	0.0091	0.0064	0.0156	0.0039	0.0052	0.0124	0.1153	0.167	0.004	0.0027	0.0112	0.019	0.0186	0.0079	0.0219	0.0066	0.0029
7	rs62466697	93576723	0.85	0.254661707966279	0.84	0.364737902801441	0.74919005255425	0.774945814380718	0.0071	0.0024	0.0185	0.1554	0.0061	0.1562	0.207	0.0087	0.0023	0.0091	0.0065	0.0158	0.0041	0.0053	0.0125	0.1144	0.1677	0.0044	0.0029	0.0107	0.0185	0.0187	0.0077	0.022	0.007	0.0031
7	rs12704705	93578679	0.84	0.289034762536342	0.84	0.364737902801441	0.923891640176793	0.528648277683698	0.0075	0.0025	0.0182	0.1554	0.0061	0.1568	0.2056	0.0086	0.0024	0.0091	0.0066	0.016	0.0043	0.0054	0.0127	0.1134	0.1685	0.0048	0.0031	0.0102	0.018	0.0189	0.0075	0.0222	0.0073	0.0032
7	rs74831368	93583607	0.83	0.326509998324372	0.85	0.32706018639722	0.998269393401323	0.657340043169412	0.0077	0.0026	0.0183	0.1552	0.0062	0.1575	0.2057	0.0087	0.0025	0.009	0.0067	0.0161	0.0044	0.0054	0.0125	0.1133	0.1676	0.0049	0.0032	0.0098	0.0178	0.019	0.0074	0.0223	0.0073	0.0035
7	rs6972935	93583867	0.83	0.326509998324372	0.85	0.32706018639722	1.01315173395435	0.68500178247028	0.0077	0.0026	0.0183	0.1551	0.0062	0.1575	0.2057	0.0087	0.0025	0.009	0.0067	0.0161	0.0044	0.0054	0.0124	0.1133	0.1676	0.0049	0.0032	0.0098	0.0178	0.019	0.0074	0.0223	0.0073	0.0035
7	rs10264801	93585293	0.83	0.326509998324372	0.86	0.29215087580064	1.06977496366285	0.723077498388769	0.0077	0.0026	0.0184	0.1548	0.0063	0.1573	0.2059	0.0086	0.0025	0.009	0.0067	0.0162	0.0044	0.0054	0.0124	0.1132	0.1676	0.005	0.0032	0.0098	0.0177	0.0191	0.0074	0.0223	0.0073	0.0035
7	rs62466701	93585663	0.83	0.326509998324372	0.9	0.178319663885856	1.08640828606353	0.699671573837005	0.0077	0.0026	0.0184	0.1546	0.0063	0.1572	0.206	0.0086	0.0025	0.0091	0.0067	0.0163	0.0044	0.0054	0.0124	0.113	0.1676	0.005	0.0032	0.0098	0.0177	0.0191	0.0074	0.0223	0.0074	0.0035
7	rs117182480	93587786	0.83	0.326509998324372	0.92	0.135444945858012	1.19468372984455	0.997063358475067	0.0079	0.0026	0.0184	0.1535	0.0063	0.1568	0.2062	0.0086	0.0026	0.0091	0.0066	0.0168	0.0044	0.0053	0.0127	0.1126	0.1684	0.0052	0.0034	0.0095	0.0172	0.0191	0.0075	0.0223	0.0073	0.0037
7	rs57390990	93592021	0.83	0.326509998324372	0.92	0.135444945858012	1.29949375045838	0.725622138101213	0.0081	0.0027	0.0184	0.1521	0.0064	0.1563	0.2065	0.0086	0.0028	0.0092	0.0065	0.0175	0.0045	0.0052	0.0132	0.1119	0.1694	0.0055	0.0035	0.0092	0.0166	0.0191	0.0077	0.0224	0.0072	0.004
7	rs117850903	93598963	0.83	0.326509998324372	0.9	0.178319663885856	1.32825928629317	0.720385334816398	0.0081	0.0027	0.0184	0.1519	0.0064	0.1563	0.2067	0.0085	0.0028	0.0091	0.0065	0.0176	0.0045	0.0051	0.0132	0.1119	0.1694	0.0055	0.0035	0.0092	0.0166	0.0191	0.0077	0.0224	0.0072	0.004
7	rs76486141	93601225	0.83	0.326509998324372	0.9	0.178319663885856	1.33863851811824	0.702494966541484	0.0081	0.0027	0.0184	0.1519	0.0064	0.1563	0.2068	0.0085	0.0028	0.009	0.0065	0.0176	0.0045	0.0051	0.0132	0.1119	0.1695	0.0055	0.0035	0.0092	0.0166	0.0191	0.0077	0.0224	0.0072	0.004
7	rs17165948	93601541	0.83	0.326509998324372	0.9	0.178319663885856	1.34017877509355	0.698186603456989	0.0081	0.0027	0.0184	0.1519	0.0064	0.1563	0.2068	0.0085	0.0028	0.009	0.0065	0.0176	0.0045	0.0051	0.0132	0.1119	0.1695	0.0055	0.0035	0.0092	0.0166	0.0191	0.0077	0.0224	0.0072	0.004
7	rs4729106	93607010	0.83	0.326509998324372	0.9	0.178319663885856	1.3787066000711	0.702792314025306	0.0081	0.0027	0.0184	0.1518	0.0064	0.1563	0.207	0.0085	0.0028	0.009	0.0065	0.0176	0.0045	0.0051	0.0132	0.1119	0.1696	0.0055	0.0036	0.0091	0.0166	0.0192	0.0077	0.0224	0.0072	0.0041
7	rs117014595	93609116	0.83	0.326509998324372	0.9	0.178319663885856	1.42551628135201	0.738675490403323	0.0081	0.0026	0.0184	0.1519	0.0064	0.1565	0.2071	0.0085	0.0028	0.0088	0.0065	0.0176	0.0044	0.0051	0.0132	0.1118	0.1695	0.0056	0.0036	0.0091	0.0164	0.0192	0.0077	0.0224	0.0072	0.0041
7	rs78295597	93611910	0.83	0.326509998324372	0.9	0.178319663885856	1.53126163091535	0.792915253921747	0.0081	0.0025	0.0186	0.1521	0.0063	0.1567	0.2074	0.0084	0.0028	0.0088	0.0066	0.0176	0.0042	0.0051	0.0132	0.1118	0.1693	0.0057	0.0036	0.009	0.0162	0.0192	0.0077	0.0223	0.0072	0.0041
7	rs117800631	93612433	0.83	0.326509998324372	0.9	0.178319663885856	1.54707132636177	0.791541603547147	0.0081	0.0025	0.0186	0.1521	0.0063	0.1568	0.2075	0.0084	0.0028	0.0088	0.0066	0.0176	0.0042	0.0051	0.0132	0.1118	0.1693	0.0057	0.0036	0.009	0.0161	0.0192	0.0077	0.0223	0.0072	0.0041
7	rs79736586	93612594	0.83	0.326509998324372	0.9	0.178319663885856	1.549711989704	0.800249943806615	0.0081	0.0025	0.0186	0.1521	0.0063	0.1568	0.2075	0.0084	0.0028	0.0088	0.0066	0.0176	0.0042	0.0051	0.0132	0.1118	0.1693	0.0057	0.0036	0.009	0.0161	0.0192	0.0077	0.0223	0.0072	0.0041
7	rs7806086	93614376	0.83	0.326509998324372	0.9	0.178319663885856	1.62813056209859	0.863936899875546	0.0081	0.0023	0.0187	0.1518	0.0063	0.157	0.2079	0.0083	0.0029	0.0087	0.0066	0.0177	0.0043	0.0051	0.0131	0.1119	0.1695	0.0057	0.0035	0.0088	0.0157	0.0193	0.0076	0.0222	0.0072	0.0041
7	rs2286845	93623458	0.83	0.326509998324372	0.9	0.178319663885856	1.63692902276578	1.21384503527289	0.0079	0.0022	0.0186	0.1538	0.0067	0.1591	0.2078	0.0069	0.0029	0.008	0.0067	0.0181	0.0037	0.0055	0.0143	0.1127	0.1736	0.0059	0.0033	0.0064	0.0121	0.0191	0.007	0.0211	0.0071	0.0037
7	rs77506116	93629767	0.83	0.326509998324372	0.9	0.178319663885856	1.58040088624579	1.03687607508362	0.0078	0.0022	0.0186	0.1538	0.0067	0.1596	0.2079	0.0069	0.0028	0.008	0.0067	0.0181	0.0036	0.0055	0.0143	0.1124	0.1738	0.0059	0.0033	0.0064	0.0121	0.0191	0.007	0.0211	0.0071	0.0036
7	rs2072432	93633010	0.83	0.326509998324372	0.9	0.178319663885856	1.57794598169699	1.04106712368358	0.0078	0.0022	0.0186	0.1538	0.0067	0.1597	0.2078	0.0069	0.0028	0.008	0.0067	0.0181	0.0036	0.0055	0.0143	0.1125	0.1738	0.0059	0.0033	0.0064	0.0121	0.0191	0.007	0.0211	0.0071	0.0036
7	rs12671263	93635018	0.83	0.326509998324372	0.9	0.178319663885856	1.57631014145355	1.05495252746652	0.0078	0.0022	0.0185	0.1539	0.0066	0.1597	0.2078	0.0069	0.0028	0.008	0.0066	0.0181	0.0036	0.0054	0.0142	0.1129	0.1738	0.0059	0.0033	0.0063	0.012	0.019	0.007	0.0211	0.0071	0.0036
7	rs118188866	93653661	0.83	0.326509998324372	0.9	0.178319663885856	1.5770257464421	1.17679695687989	0.0078	0.0022	0.0185	0.1541	0.0066	0.1597	0.2077	0.0068	0.0028	0.0079	0.0066	0.0181	0.0037	0.0054	0.0141	0.1134	0.1737	0.0058	0.0033	0.0062	0.0118	0.0189	0.007	0.0211	0.0071	0.0038
7	rs76422509	93654999	0.83	0.326509998324372	0.9	0.178319663885856	1.57539024964858	1.17399365260408	0.0078	0.0022	0.0185	0.1541	0.0066	0.1597	0.2077	0.0068	0.0028	0.0079	0.0066	0.0181	0.0037	0.0054	0.0141	0.1135	0.1737	0.0058	0.0033	0.0062	0.0118	0.0189	0.007	0.0211	0.0071	0.0038
7	rs4729107	93662801	0.83	0.326509998324372	0.9	0.178319663885856	1.56681392196675	1.16098230559717	0.0078	0.0022	0.0185	0.1541	0.0067	0.1597	0.2077	0.0068	0.0028	0.0079	0.0066	0.0181	0.0037	0.0054	0.0141	0.1135	0.1737	0.0058	0.0033	0.0062	0.0118	0.0189	0.007	0.0211	0.0071	0.0039
7	rs10233835	93668913	0.83	0.326509998324372	0.89	0.20310604818777	1.56793605256475	1.22596237366977	0.0078	0.0022	0.0185	0.1541	0.0067	0.1596	0.2076	0.0068	0.0027	0.0079	0.0067	0.0181	0.0037	0.0054	0.0141	0.1137	0.1736	0.0058	0.0033	0.0062	0.0118	0.0189	0.007	0.0211	0.0071	0.0039
7	rs117763321	93677303	0.83	0.326509998324372	0.89	0.20310604818777	1.60173406255685	1.38328638373483	0.0078	0.0022	0.0186	0.154	0.0067	0.1594	0.2077	0.0068	0.0028	0.0079	0.0067	0.0181	0.0037	0.0054	0.0142	0.1136	0.1737	0.0058	0.0033	0.0062	0.0118	0.0189	0.0071	0.021	0.0071	0.0039
7	rs10215958	93682230	0.84	0.289034762536342	0.89	0.20310604818777	1.40654612951335	1.3318927561485	0.0077	0.0022	0.019	0.1532	0.0068	0.1583	0.2081	0.0068	0.0029	0.0078	0.0072	0.0181	0.0038	0.0057	0.0146	0.1129	0.1741	0.0058	0.0035	0.0061	0.0117	0.0187	0.0073	0.0208	0.0071	0.004
7	rs41523	93682431	0.84	0.289034762536342	0.89	0.20310604818777	1.2124250067682	1.67303840760979	0.0075	0.0021	0.0189	0.153	0.0069	0.1591	0.2083	0.0068	0.0029	0.0077	0.0072	0.0178	0.0039	0.0058	0.0147	0.113	0.1743	0.0057	0.0034	0.0058	0.0116	0.0186	0.0073	0.0206	0.0071	0.004
7	rs41524	93683616	0.83	0.326509998324372	0.89	0.20310604818777	0.399808818344114	1.43107461279047	0.0063	0.0018	0.0186	0.1515	0.0072	0.1647	0.2101	0.0063	0.0027	0.0077	0.0074	0.0163	0.0044	0.0064	0.0148	0.1131	0.175	0.0049	0.003	0.0042	0.0113	0.0184	0.0077	0.0192	0.0071	0.0041
7	rs41529	93688583	0.84	0.289034762536342	0.89	0.20310604818777	0.284758646289298	1.28920603968067	0.0061	0.0018	0.0187	0.1519	0.0071	0.1654	0.2103	0.0059	0.0028	0.0076	0.0073	0.016	0.0043	0.0063	0.0147	0.1138	0.1749	0.0048	0.0028	0.004	0.0116	0.0184	0.0075	0.0189	0.0073	0.0041
7	rs78193026	93688923	0.84	0.289034762536342	0.89	0.20310604818777	0.279386785357178	1.32902843736502	0.006	0.0018	0.0186	0.1519	0.0071	0.1656	0.2104	0.0059	0.0028	0.0076	0.0072	0.0159	0.0042	0.0063	0.0147	0.1138	0.175	0.0046	0.0028	0.004	0.0116	0.0184	0.0075	0.0189	0.0073	0.0041
7	rs9918668	93691744	0.83	0.326509998324372	0.89	0.20310604818777	0.383042567849499	0.983008850941479	0.0059	0.0016	0.0177	0.1518	0.0073	0.1713	0.216	0.0056	0.0025	0.0074	0.0068	0.0136	0.0041	0.0064	0.0143	0.1119	0.177	0.0042	0.0023	0.0031	0.0109	0.0179	0.0073	0.0161	0.0076	0.0042
7	rs73229386	93691807	0.83	0.326509998324372	0.89	0.20310604818777	0.387756158350388	0.995784081988299	0.0059	0.0016	0.0177	0.1517	0.0073	0.1713	0.2159	0.0056	0.0025	0.0074	0.0068	0.0136	0.0041	0.0064	0.0143	0.1119	0.1771	0.0042	0.0023	0.0031	0.0109	0.0179	0.0073	0.016	0.0076	0.0042
7	rs41540	93694900	0.83	0.326509998324372	0.91	0.155803491158275	0.411531026025526	1.01083551637695	0.006	0.0016	0.0177	0.152	0.0074	0.1712	0.2157	0.0056	0.0024	0.0074	0.0067	0.0135	0.0041	0.0064	0.0143	0.1122	0.1773	0.0041	0.0022	0.0031	0.0109	0.0179	0.0073	0.016	0.0076	0.0041
7	rs74627158	93697251	0.83	0.326509998324372	0.9	0.178319663885856	0.435305801639955	1.36296069002332	0.0057	0.0015	0.0173	0.1531	0.0073	0.1739	0.2157	0.0055	0.0023	0.0072	0.0065	0.0128	0.0039	0.0063	0.0141	0.1117	0.1788	0.0039	0.0021	0.003	0.0107	0.0178	0.0072	0.015	0.0075	0.0038
7	rs17247328	93707220	0.83	0.326509998324372	0.9	0.178319663885856	0.388813775444255	1.06466047177005	0.0054	0.0014	0.0167	0.1545	0.0072	0.1767	0.2157	0.0054	0.002	0.007	0.0063	0.0121	0.0039	0.0062	0.014	0.1112	0.1806	0.0038	0.0019	0.0028	0.0104	0.0178	0.0071	0.0139	0.0074	0.0035
7	rs77098527	93718221	0.83	0.326509998324372	0.9	0.178319663885856	0.363027345763188	0.858034944729138	0.0054	0.0014	0.0166	0.1551	0.0072	0.1781	0.2151	0.0054	0.0019	0.0069	0.0063	0.0122	0.0039	0.0061	0.0138	0.111	0.1813	0.0036	0.0019	0.0028	0.0103	0.0179	0.0071	0.0135	0.0073	0.0031
7	rs41543	93723798	0.83	0.326509998324372	0.9	0.178319663885856	0.325515399226845	0.599381614782276	0.0054	0.0014	0.0166	0.1557	0.0072	0.1785	0.215	0.0053	0.0019	0.0068	0.0063	0.0122	0.0039	0.0061	0.0137	0.1109	0.1814	0.0036	0.0019	0.0028	0.0102	0.0179	0.0071	0.0134	0.0073	0.003
7	rs77361975	93731849	0.83	0.326509998324372	0.9	0.178319663885856	0.323840026770788	0.573862141309478	0.0054	0.0014	0.0166	0.1555	0.0073	0.1786	0.2145	0.0053	0.0018	0.0069	0.0064	0.0122	0.0039	0.0061	0.0137	0.1109	0.1815	0.0036	0.0019	0.0028	0.0102	0.018	0.0071	0.0134	0.0073	0.003
7	rs11761655	93737526	0.83	0.326509998324372	0.9	0.178319663885856	0.322978721700843	0.549176026636074	0.0054	0.0014	0.0166	0.1555	0.0073	0.1786	0.2143	0.0053	0.0018	0.0069	0.0064	0.0122	0.0039	0.0061	0.0137	0.111	0.1815	0.0036	0.0019	0.0028	0.0102	0.018	0.0071	0.0134	0.0074	0.003
7	rs7788893	93741234	0.83	0.326509998324372	0.89	0.20310604818777	0.315131121253096	0.539516402161444	0.0054	0.0014	0.0166	0.1555	0.0073	0.1786	0.2143	0.0053	0.0018	0.0069	0.0065	0.0125	0.0039	0.0061	0.0137	0.111	0.1812	0.0036	0.0019	0.0028	0.0102	0.018	0.0071	0.0134	0.0074	0.003
7	rs17166024	93750657	0.83	0.326509998324372	0.89	0.20310604818777	0.314731412867654	0.597662511720021	0.0054	0.0014	0.0167	0.1555	0.0073	0.1787	0.2143	0.0053	0.0017	0.0069	0.0066	0.0125	0.0038	0.0062	0.0138	0.1111	0.1812	0.0034	0.0018	0.0028	0.01	0.0179	0.0071	0.0134	0.0074	0.003
7	rs73231307	93751148	0.83	0.326509998324372	0.89	0.20310604818777	0.314232152744844	0.594943012054691	0.0054	0.0014	0.0167	0.1555	0.0073	0.1789	0.2142	0.0053	0.0017	0.0069	0.0066	0.0125	0.0038	0.0062	0.0138	0.1111	0.1812	0.0034	0.0018	0.0028	0.01	0.0179	0.0071	0.0134	0.0074	0.003
7	rs117397139	93752759	0.83	0.326509998324372	0.89	0.20310604818777	0.316331847479887	0.608426136979839	0.0054	0.0014	0.0167	0.1555	0.0073	0.179	0.2142	0.0053	0.0017	0.0069	0.0066	0.0125	0.0038	0.0062	0.0138	0.1111	0.1812	0.0034	0.0018	0.0028	0.01	0.0179	0.0071	0.0134	0.0074	0.003
7	rs76374941	93759694	0.83	0.326509998324372	0.89	0.20310604818777	0.3239414357287	0.577126162637676	0.0054	0.0013	0.0167	0.1556	0.0073	0.1791	0.2142	0.0053	0.0017	0.007	0.0066	0.0125	0.0038	0.0062	0.0138	0.1112	0.1811	0.0033	0.0018	0.0028	0.01	0.0179	0.0071	0.0134	0.0074	0.0029
7	rs4729109	93760674	0.83	0.326509998324372	0.9	0.178319663885856	0.316632404189422	0.563532296186205	0.0053	0.0013	0.0167	0.1555	0.0073	0.1787	0.2146	0.0053	0.0017	0.007	0.0066	0.0125	0.0037	0.0062	0.0138	0.1112	0.181	0.0033	0.0018	0.0028	0.01	0.0179	0.0071	0.0134	0.0074	0.003
7	rs80151567	93764389	0.83	0.326509998324372	0.9	0.178319663885856	0.312338769370348	0.576132290499847	0.0053	0.0013	0.0167	0.1555	0.0073	0.1787	0.2145	0.0053	0.0017	0.007	0.0066	0.0125	0.0037	0.0062	0.0139	0.1112	0.1811	0.0033	0.0018	0.0028	0.01	0.0179	0.0071	0.0135	0.0074	0.003
7	rs118010472	93768358	0.83	0.326509998324372	0.9	0.178319663885856	0.313234884020818	0.574003962003608	0.0053	0.0013	0.0167	0.1555	0.0073	0.1787	0.2144	0.0053	0.0017	0.007	0.0066	0.0125	0.0037	0.0062	0.0139	0.1112	0.1811	0.0033	0.0018	0.0028	0.01	0.0179	0.0071	0.0135	0.0074	0.003
7	rs56212085	93779420	0.83	0.326509998324372	0.9	0.178319663885856	0.309015122859393	0.568337778512303	0.0053	0.0013	0.0167	0.1555	0.0073	0.1787	0.2144	0.0053	0.0017	0.007	0.0066	0.0125	0.0037	0.0062	0.0139	0.1112	0.1812	0.0033	0.0018	0.0028	0.01	0.0179	0.0071	0.0135	0.0074	0.003
7	rs73231309	93781222	0.83	0.326509998324372	0.9	0.178319663885856	0.305857819897889	0.614617777627592	0.0053	0.0013	0.0167	0.1555	0.0073	0.1788	0.2143	0.0053	0.0017	0.007	0.0066	0.0125	0.0037	0.0062	0.0139	0.1112	0.1812	0.0033	0.0018	0.0028	0.01	0.0179	0.0071	0.0135	0.0074	0.003
7	rs73231310	93784775	0.83	0.326509998324372	0.9	0.178319663885856	0.292726928844882	0.514658107299381	0.0053	0.0013	0.0168	0.1554	0.0072	0.1788	0.214	0.0053	0.0017	0.007	0.0066	0.0125	0.0036	0.0062	0.0139	0.1113	0.1815	0.0033	0.0018	0.0029	0.01	0.018	0.0071	0.0136	0.0074	0.0029
7	rs77011941	93795068	0.83	0.326509998324372	0.9	0.178319663885856	0.262557500560765	0.441665287460295	0.0052	0.0014	0.0168	0.1552	0.0072	0.1789	0.2132	0.0054	0.0016	0.007	0.0067	0.0125	0.0034	0.0062	0.014	0.1117	0.182	0.0032	0.0017	0.003	0.0099	0.0181	0.0071	0.0136	0.0074	0.0027
7	rs10245522	93798957	0.83	0.326509998324372	0.9	0.178319663885856	0.256252576123899	0.43504443791788	0.0052	0.0014	0.0168	0.1551	0.0072	0.1789	0.213	0.0054	0.0016	0.007	0.0067	0.0125	0.0033	0.0063	0.014	0.1118	0.1825	0.0032	0.0016	0.0031	0.0099	0.0181	0.0071	0.0137	0.0074	0.0027
7	rs28701590	93803639	0.83	0.326509998324372	0.9	0.178319663885856	0.250384417135588	0.38473267794117	0.0052	0.0014	0.0168	0.155	0.0072	0.1789	0.2128	0.0054	0.0015	0.007	0.0067	0.0125	0.0033	0.0063	0.0141	0.1118	0.1826	0.0031	0.0016	0.0031	0.0099	0.0182	0.0071	0.0137	0.0073	0.0027
7	rs73231315	93806506	0.83	0.326509998324372	0.9	0.178319663885856	0.249766396463005	0.36721165093302	0.0052	0.0014	0.0169	0.155	0.0072	0.1789	0.2128	0.0054	0.0015	0.007	0.0067	0.0125	0.0032	0.0063	0.014	0.1119	0.1826	0.0031	0.0016	0.0031	0.0099	0.0182	0.0071	0.0137	0.0073	0.0027
7	rs1990543	93812586	0.83	0.326509998324372	0.9	0.178319663885856	0.24603209507569	0.29421410445727	0.0052	0.0014	0.0169	0.155	0.0072	0.179	0.2129	0.0054	0.0015	0.0069	0.0067	0.0124	0.0032	0.0063	0.014	0.112	0.1827	0.0031	0.0016	0.0032	0.0099	0.0183	0.0071	0.0137	0.0073	0.0026
7	rs118121776	93834663	0.83	0.326509998324372	0.9	0.178319663885856	0.253932007578617	0.319227557082015	0.0052	0.0014	0.0168	0.1551	0.0071	0.1789	0.2131	0.0054	0.0016	0.0069	0.0068	0.0124	0.0032	0.0063	0.014	0.1121	0.1823	0.0032	0.0014	0.0032	0.0099	0.0183	0.0071	0.0137	0.0073	0.0027
7	rs12538884	93835631	0.83	0.326509998324372	0.9	0.178319663885856	0.254600219536139	0.318137967515248	0.0052	0.0014	0.0168	0.1551	0.0071	0.1789	0.2131	0.0054	0.0016	0.0069	0.0068	0.0124	0.0032	0.0063	0.014	0.1121	0.1823	0.0032	0.0014	0.0032	0.0099	0.0183	0.0071	0.0137	0.0073	0.0027
7	rs116395594	93840697	0.83	0.326509998324372	0.9	0.178319663885856	0.257731220729909	0.315841344010582	0.0052	0.0014	0.0168	0.1551	0.0071	0.1789	0.2131	0.0054	0.0016	0.0069	0.0068	0.0124	0.0032	0.0063	0.014	0.1121	0.1822	0.0032	0.0014	0.0032	0.0099	0.0183	0.0071	0.0137	0.0073	0.0027
7	rs10277051	93847704	0.83	0.326509998324372	0.9	0.178319663885856	0.257731220729909	0.32432679690171	0.0053	0.0014	0.0167	0.1551	0.0071	0.1789	0.2132	0.0054	0.0016	0.0069	0.0068	0.0124	0.0033	0.0063	0.014	0.1121	0.1821	0.0032	0.0013	0.0032	0.0099	0.0183	0.0071	0.0137	0.0073	0.0027
7	rs73231323	93861725	0.82	0.36720095628419	0.89	0.20310604818777	0.264192244589239	0.296344187027406	0.0053	0.0013	0.0163	0.1551	0.007	0.1793	0.2136	0.0055	0.0018	0.0069	0.0068	0.012	0.0031	0.0063	0.0142	0.1116	0.1817	0.0033	0.0013	0.0037	0.01	0.0182	0.007	0.0139	0.0072	0.0029
7	rs6943103	93867711	0.82	0.36720095628419	0.9	0.178319663885856	0.281218349261794	0.273519860103725	0.0053	0.0013	0.0161	0.1549	0.007	0.1796	0.2139	0.0055	0.0018	0.0069	0.0068	0.0118	0.0031	0.0064	0.0142	0.1114	0.1814	0.0033	0.0013	0.0038	0.0101	0.0182	0.007	0.014	0.0072	0.0031
7	rs6961570	93883048	0.81	0.411214762386647	0.9	0.178319663885856	0.284900752079742	0.259416168511762	0.0051	0.0012	0.0157	0.1541	0.0068	0.1816	0.2147	0.0058	0.002	0.0066	0.0068	0.0115	0.003	0.0064	0.0147	0.1098	0.18	0.0033	0.0014	0.0043	0.0106	0.0183	0.0063	0.0144	0.0076	0.003
7	rs77238977	93885667	0.81	0.411214762386647	0.9	0.178319663885856	0.286418909686004	0.253411363149183	0.0051	0.0012	0.0156	0.1541	0.0068	0.1817	0.2147	0.0058	0.002	0.0066	0.0068	0.0115	0.003	0.0064	0.0148	0.1097	0.1799	0.0033	0.0014	0.0044	0.0106	0.0184	0.0062	0.0145	0.0077	0.003
7	rs76780150	93892225	0.81	0.411214762386647	0.9	0.178319663885856	0.28267879222892	0.222227450416585	0.0051	0.0012	0.0156	0.154	0.0068	0.1818	0.2147	0.0058	0.002	0.0066	0.0069	0.0115	0.003	0.0064	0.0148	0.1097	0.1799	0.0033	0.0014	0.0044	0.0107	0.0184	0.0062	0.0145	0.0077	0.003
7	rs75694229	93892580	0.81	0.411214762386647	0.91	0.155803491158275	0.28239580906362	0.219635172294957	0.0051	0.0012	0.0156	0.154	0.0068	0.1818	0.2147	0.0058	0.002	0.0066	0.0069	0.0115	0.003	0.0064	0.0148	0.1097	0.1799	0.0033	0.0014	0.0044	0.0107	0.0184	0.0062	0.0145	0.0077	0.003
7	rs78395715	93897047	0.81	0.411214762386647	0.91	0.155803491158275	0.282914727663843	0.223310497914428	0.0051	0.0012	0.0156	0.154	0.0068	0.1818	0.2148	0.0059	0.002	0.0066	0.0069	0.0115	0.003	0.0064	0.0148	0.1096	0.1799	0.0033	0.0014	0.0044	0.0107	0.0184	0.0062	0.0145	0.0077	0.003
7	rs6962154	93913205	0.81	0.411214762386647	0.91	0.155803491158275	0.292871145527185	0.174954125875564	0.0049	0.0012	0.0156	0.1536	0.0068	0.1825	0.215	0.0061	0.002	0.0065	0.0069	0.0119	0.0028	0.0064	0.015	0.1087	0.1793	0.0034	0.0015	0.0047	0.011	0.0187	0.0059	0.0147	0.0077	0.003
7	rs117052588	93915961	0.81	0.411214762386647	0.9	0.178319663885856	0.292294505992055	0.173060705414726	0.0049	0.0012	0.0156	0.1536	0.0068	0.1826	0.2149	0.006	0.002	0.0065	0.0069	0.012	0.0028	0.0064	0.015	0.1087	0.1791	0.0034	0.0015	0.0047	0.011	0.0188	0.0059	0.0147	0.0077	0.003
7	rs17251278	93923378	0.81	0.411214762386647	0.9	0.178319663885856	0.270740175076947	0.167718725309556	0.0049	0.0012	0.0157	0.1537	0.0068	0.1828	0.2146	0.006	0.002	0.0065	0.0063	0.0123	0.0028	0.0064	0.0151	0.1089	0.1786	0.0034	0.0015	0.0047	0.011	0.0189	0.0059	0.0147	0.0078	0.0029
7	rs4141406	93924018	0.81	0.411214762386647	0.9	0.178319663885856	0.266197744701215	0.166147191699886	0.0049	0.0011	0.0157	0.1538	0.0068	0.1827	0.2145	0.006	0.002	0.0065	0.0063	0.0123	0.0028	0.0064	0.0152	0.1089	0.1785	0.0034	0.0015	0.0048	0.011	0.0189	0.0059	0.0148	0.0078	0.0029
7	rs1075907	93927711	0.81	0.411214762386647	0.9	0.178319663885856	0.285706735478211	0.161075760449301	0.0049	0.0011	0.0158	0.1537	0.0068	0.1827	0.2146	0.006	0.002	0.0065	0.0063	0.0124	0.0028	0.0064	0.0152	0.1088	0.178	0.0034	0.0015	0.0048	0.0111	0.0193	0.0059	0.0147	0.0078	0.0029
7	rs6465407	93928720	0.81	0.411214762386647	0.91	0.155803491158275	0.287607975132586	0.162241167983665	0.0049	0.0011	0.0159	0.1537	0.0068	0.1827	0.2146	0.006	0.002	0.0065	0.0063	0.0125	0.0027	0.0064	0.0153	0.1087	0.1779	0.0034	0.0015	0.0048	0.0111	0.0193	0.0059	0.0147	0.0078	0.0029
7	rs12704714	93930713	0.81	0.411214762386647	0.91	0.155803491158275	0.280983174150793	0.159043458968422	0.005	0.0012	0.0159	0.1541	0.0068	0.1829	0.214	0.006	0.0022	0.0065	0.0063	0.0126	0.0029	0.0064	0.0153	0.1081	0.1773	0.0034	0.0015	0.0049	0.0113	0.0194	0.0059	0.0148	0.0078	0.0029
7	rs79528733	93933869	0.81	0.411214762386647	0.9	0.178319663885856	0.25335366653211	0.133299183761974	0.0051	0.0012	0.0157	0.1546	0.0068	0.1822	0.2136	0.0065	0.0022	0.0065	0.0062	0.0128	0.0028	0.0065	0.0152	0.1082	0.1771	0.0033	0.0014	0.0051	0.0118	0.0194	0.0058	0.0147	0.0078	0.0029
7	rs56053436	93935549	0.81	0.411214762386647	0.9	0.178319663885856	0.256431558696229	0.131672330810134	0.005	0.0012	0.0157	0.1545	0.0068	0.1827	0.2131	0.0065	0.0022	0.0065	0.0062	0.0128	0.0028	0.0065	0.0151	0.1085	0.1771	0.0033	0.0015	0.0051	0.0118	0.0193	0.0058	0.0146	0.0078	0.0029
7	rs76054844	93935994	0.81	0.411214762386647	0.9	0.178319663885856	0.258270059644864	0.129783684666307	0.005	0.0013	0.0157	0.1544	0.0068	0.1828	0.213	0.0065	0.0022	0.0065	0.0062	0.0128	0.0028	0.0065	0.0151	0.1085	0.1772	0.0033	0.0015	0.0051	0.0118	0.0193	0.0058	0.0145	0.0078	0.0029
7	rs73231360	93939277	0.81	0.411214762386647	0.89	0.20310604818777	0.267203578537919	0.120930346404373	0.005	0.0013	0.0158	0.1541	0.0067	0.1839	0.212	0.0066	0.0021	0.0066	0.0062	0.0127	0.0027	0.0065	0.0149	0.109	0.1772	0.0033	0.0015	0.0052	0.012	0.0193	0.0059	0.0142	0.0078	0.0029
7	rs73717764	93943820	0.81	0.411214762386647	0.89	0.20310604818777	0.330619881983191	0.118493618503065	0.005	0.0013	0.0158	0.1536	0.0067	0.1839	0.2122	0.0066	0.0021	0.0065	0.0061	0.0125	0.0022	0.0064	0.0148	0.1097	0.1781	0.0032	0.0015	0.0051	0.0121	0.0191	0.0058	0.0141	0.0077	0.003
7	rs118044442	93944355	0.81	0.411214762386647	0.9	0.178319663885856	0.334527000965353	0.118493618503065	0.005	0.0013	0.0158	0.1536	0.0067	0.1839	0.2122	0.0066	0.0021	0.0065	0.0061	0.0125	0.0022	0.0064	0.0148	0.1097	0.1781	0.0032	0.0015	0.0051	0.0121	0.0191	0.0058	0.0141	0.0077	0.003
7	rs76679679	93956536	0.81	0.411214762386647	0.9	0.178319663885856	0.357188483585621	0.112909624649044	0.0051	0.0014	0.0158	0.1534	0.0067	0.1838	0.2124	0.0067	0.002	0.0065	0.0061	0.0126	0.002	0.0065	0.0147	0.1099	0.1782	0.0032	0.0015	0.0051	0.0123	0.0189	0.0058	0.0142	0.0076	0.003
7	rs17166182	93959918	0.81	0.411214762386647	0.9	0.178319663885856	0.309064591635633	0.119622631300786	0.005	0.0014	0.0158	0.1538	0.0067	0.1839	0.2125	0.0067	0.002	0.0065	0.0061	0.0125	0.0022	0.0065	0.0147	0.1099	0.1775	0.0032	0.0015	0.005	0.0122	0.0189	0.0058	0.0142	0.0076	0.003
7	rs78738218	93960064	0.81	0.411214762386647	0.9	0.178319663885856	0.29823376224551	0.121717540686718	0.005	0.0014	0.0158	0.1539	0.0067	0.1839	0.2125	0.0067	0.002	0.0064	0.0061	0.0125	0.0022	0.0065	0.0147	0.1099	0.1775	0.0032	0.0015	0.005	0.0122	0.0189	0.0058	0.0142	0.0076	0.003
7	rs2157811	93963296	0.82	0.36720095628419	0.9	0.178319663885856	0.283906809138491	0.139787500270611	0.0049	0.0013	0.0159	0.1542	0.0066	0.1833	0.2123	0.0067	0.0019	0.006	0.0062	0.0125	0.002	0.0067	0.0147	0.1102	0.1789	0.003	0.0016	0.0052	0.0124	0.0187	0.0056	0.0141	0.0076	0.0026
7	rs78370509	93964934	0.83	0.326509998324372	0.9	0.178319663885856	0.204582830843698	0.190663228592348	0.005	0.0014	0.0158	0.155	0.0062	0.1823	0.2117	0.0067	0.002	0.0055	0.006	0.0131	0.0022	0.0069	0.014	0.1113	0.1814	0.0026	0.0016	0.0055	0.0125	0.0176	0.0052	0.0134	0.0074	0.0023
7	rs73231372	93966269	0.83	0.326509998324372	0.9	0.178319663885856	0.243936952024686	0.374167170520064	0.005	0.0014	0.0156	0.1559	0.0059	0.1819	0.2125	0.0068	0.0022	0.005	0.006	0.013	0.0024	0.0071	0.0134	0.1115	0.1824	0.0024	0.0017	0.0058	0.0128	0.0168	0.0048	0.0129	0.0074	0.0023
7	rs113507172	93966943	0.83	0.326509998324372	0.9	0.178319663885856	0.271755250666639	0.450045272735287	0.005	0.0014	0.0155	0.1563	0.0058	0.1816	0.2128	0.0069	0.0023	0.0049	0.006	0.0129	0.0025	0.0072	0.0131	0.1115	0.1828	0.0023	0.0018	0.006	0.0129	0.0165	0.0046	0.0126	0.0074	0.0023
7	rs732584	93972820	0.82	0.36720095628419	0.9	0.178319663885856	0.482469532764802	0.739427236922252	0.0051	0.0015	0.0152	0.1576	0.0054	0.1807	0.2138	0.0071	0.0025	0.0044	0.0059	0.0128	0.0028	0.0077	0.0121	0.1117	0.1841	0.0019	0.002	0.0066	0.0132	0.0152	0.0041	0.0115	0.0075	0.0023
7	rs80231528	93973144	0.82	0.36720095628419	0.9	0.178319663885856	0.482655495264259	0.672462933709906	0.0051	0.0015	0.0152	0.1577	0.0053	0.1808	0.2139	0.0071	0.0025	0.0044	0.0059	0.0128	0.0028	0.0077	0.0121	0.1117	0.1841	0.0019	0.002	0.0066	0.0133	0.0152	0.0041	0.0115	0.0074	0.0023
7	rs112104213	93975630	0.82	0.36720095628419	0.9	0.178319663885856	0.479807884445341	0.663350387427921	0.0051	0.0015	0.0152	0.1579	0.0053	0.1809	0.214	0.0071	0.0025	0.0044	0.0059	0.0126	0.0028	0.0077	0.012	0.1117	0.1841	0.0019	0.002	0.0067	0.0133	0.0151	0.004	0.0114	0.0074	0.0023
7	rs78694335	93984077	0.82	0.36720095628419	0.9	0.178319663885856	0.429431638697491	0.573011395596512	0.0051	0.0015	0.0151	0.1579	0.0053	0.1811	0.214	0.0072	0.0026	0.0044	0.0059	0.0125	0.0028	0.0077	0.0119	0.1118	0.1842	0.0018	0.002	0.0068	0.0133	0.015	0.004	0.0114	0.0073	0.0023
7	rs78128068	94002286	0.82	0.36720095628419	0.9	0.178319663885856	0.390877525301798	0.423719548513915	0.0051	0.0015	0.0152	0.158	0.0053	0.1812	0.2141	0.0073	0.0026	0.0044	0.0059	0.0125	0.0029	0.0077	0.0118	0.1118	0.1842	0.0018	0.002	0.0068	0.0133	0.015	0.004	0.0113	0.0073	0.0023
7	rs6465411	94003260	0.82	0.36720095628419	0.9	0.178319663885856	0.385811731959435	0.384477122820901	0.0051	0.0015	0.0152	0.158	0.0053	0.1812	0.2141	0.0073	0.0026	0.0044	0.0059	0.0125	0.0029	0.0077	0.0118	0.1118	0.1842	0.0018	0.002	0.0068	0.0133	0.015	0.004	0.0113	0.0073	0.0023
7	rs75903658	94006668	0.82	0.36720095628419	0.9	0.178319663885856	0.384813668434297	0.352539271943987	0.0051	0.0015	0.0152	0.158	0.0053	0.1813	0.2142	0.0073	0.0026	0.0044	0.0059	0.0125	0.0029	0.0077	0.0117	0.1119	0.1842	0.0018	0.002	0.0068	0.0132	0.015	0.004	0.0113	0.0073	0.0023
7	rs13221576	94006994	0.82	0.36720095628419	0.9	0.178319663885856	0.385035347154112	0.349923911982725	0.0051	0.0015	0.0152	0.158	0.0053	0.1813	0.2143	0.0073	0.0026	0.0044	0.0059	0.0125	0.0029	0.0077	0.0117	0.1119	0.1842	0.0018	0.002	0.0068	0.0132	0.015	0.004	0.0113	0.0073	0.0023
7	rs10228974	94008366	0.82	0.36720095628419	0.9	0.178319663885856	0.385146210768258	0.340999659973837	0.0051	0.0015	0.0152	0.158	0.0053	0.1813	0.2143	0.0073	0.0026	0.0044	0.0059	0.0125	0.0029	0.0077	0.0117	0.1119	0.1842	0.0018	0.002	0.0068	0.0132	0.015	0.004	0.0113	0.0073	0.0023
7	rs10229065	94008398	0.82	0.36720095628419	0.9	0.178319663885856	0.385146210768258	0.340629262954728	0.0051	0.0015	0.0152	0.158	0.0053	0.1813	0.2143	0.0073	0.0026	0.0044	0.0059	0.0125	0.0029	0.0077	0.0117	0.1119	0.1842	0.0018	0.002	0.0068	0.0132	0.015	0.004	0.0113	0.0073	0.0023
7	rs4729127	94008535	0.82	0.36720095628419	0.91	0.155803491158275	0.386366777450986	0.339025557082936	0.0051	0.0015	0.0152	0.158	0.0054	0.1811	0.2139	0.0073	0.0026	0.0044	0.0059	0.0126	0.0029	0.0077	0.0118	0.1118	0.1845	0.0018	0.002	0.0068	0.0132	0.015	0.004	0.0112	0.0073	0.0023
7	rs7792596	94009634	0.82	0.36720095628419	0.91	0.155803491158275	0.388312617301102	0.337670290038241	0.0051	0.0015	0.0151	0.1582	0.0054	0.1811	0.2139	0.0073	0.0026	0.0044	0.0059	0.0126	0.0029	0.0077	0.0118	0.1118	0.1844	0.0018	0.002	0.0068	0.0132	0.015	0.004	0.0112	0.0073	0.0023
7	rs17252513	94010623	0.82	0.36720095628419	0.91	0.155803491158275	0.391827585338945	0.350795078060429	0.0052	0.0015	0.0151	0.1583	0.0054	0.1811	0.2138	0.0073	0.0026	0.0044	0.006	0.0126	0.0029	0.0077	0.0118	0.1118	0.1843	0.0018	0.002	0.0068	0.0133	0.015	0.0039	0.0112	0.0073	0.0023
7	rs76023480	94016769	0.82	0.36720095628419	0.9	0.178319663885856	0.399752329118893	0.383072416048527	0.0051	0.0015	0.0151	0.1584	0.0054	0.181	0.2139	0.0073	0.0026	0.0044	0.006	0.0126	0.0029	0.0077	0.0118	0.1118	0.1843	0.0018	0.002	0.0068	0.0133	0.015	0.0039	0.0112	0.0073	0.0023
7	rs4729132	94028924	0.81	0.411214762386647	0.91	0.155803491158275	0.363188735049876	0.276530625869637	0.0048	0.0015	0.0142	0.1607	0.0052	0.1792	0.2145	0.007	0.0025	0.0043	0.0059	0.0126	0.0032	0.0079	0.0118	0.1115	0.1835	0.0017	0.0021	0.0074	0.0141	0.015	0.0038	0.0113	0.0073	0.0022
7	rs810687	94034848	0.81	0.411214762386647	0.91	0.155803491158275	0.509858322081779	0.308381560662893	0.0052	0.0015	0.0142	0.1606	0.0052	0.1792	0.2145	0.007	0.0025	0.0043	0.0059	0.0126	0.0033	0.0079	0.0118	0.1112	0.1833	0.0017	0.0022	0.0074	0.0142	0.015	0.0038	0.0114	0.0073	0.0022
7	rs2521206	94039187	0.81	0.411214762386647	0.91	0.155803491158275	0.49500556980464	0.215551191397462	0.0051	0.0015	0.0142	0.1603	0.0052	0.1792	0.2143	0.0071	0.0025	0.0043	0.006	0.0127	0.0032	0.0081	0.0118	0.1112	0.1831	0.0017	0.0022	0.0076	0.0143	0.015	0.0038	0.0115	0.0073	0.0023
7	rs42524	94043239	0.81	0.411214762386647	0.91	0.155803491158275	0.473399934607274	0.18840548232245	0.0051	0.0015	0.0141	0.1604	0.0051	0.1795	0.2138	0.0072	0.0025	0.0044	0.0059	0.0129	0.003	0.0081	0.0118	0.1111	0.1836	0.0016	0.002	0.0079	0.0143	0.0151	0.0038	0.0115	0.0072	0.0022
7	rs421587	94043274	0.81	0.411214762386647	0.91	0.155803491158275	0.445263166371306	0.184832558051395	0.0051	0.0015	0.0141	0.1604	0.0052	0.1795	0.2138	0.0072	0.0025	0.0045	0.0059	0.0129	0.003	0.0081	0.0118	0.1111	0.1836	0.0016	0.002	0.0079	0.0143	0.0151	0.0038	0.0115	0.0068	0.0022
7	rs13239495	94045154	0.81	0.411214762386647	0.91	0.155803491158275	0.452083099645773	0.198115648868462	0.0051	0.0015	0.0141	0.1604	0.0051	0.1794	0.214	0.0072	0.0025	0.0045	0.0059	0.013	0.0029	0.0081	0.0117	0.1111	0.1837	0.0016	0.002	0.008	0.0142	0.0151	0.0038	0.0117	0.0069	0.0023
7	rs2521205	94046541	0.81	0.411214762386647	0.92	0.135444945858012	0.348547781290271	0.208306422178862	0.005	0.0015	0.0141	0.1604	0.0052	0.1796	0.2144	0.0072	0.0025	0.0045	0.006	0.013	0.0028	0.0075	0.0115	0.111	0.1838	0.0016	0.002	0.008	0.0142	0.0151	0.0038	0.0118	0.0066	0.0023
7	rs3736638	94047266	0.81	0.411214762386647	0.92	0.135444945858012	0.344399222231661	0.207353721949946	0.005	0.0015	0.0141	0.1603	0.0052	0.1796	0.2144	0.0072	0.0025	0.0045	0.006	0.013	0.0028	0.0075	0.0115	0.111	0.1838	0.0016	0.002	0.008	0.0142	0.0151	0.0038	0.0118	0.0066	0.0023
7	rs10235102	94051795	0.81	0.411214762386647	0.92	0.135444945858012	0.289229331814518	0.25059433311893	0.0049	0.0015	0.0141	0.1601	0.005	0.1804	0.2148	0.0073	0.0024	0.0046	0.0061	0.0128	0.0026	0.0076	0.011	0.1109	0.1838	0.0017	0.0019	0.008	0.0143	0.0151	0.004	0.0116	0.0067	0.0022
7	rs441051	94054000	0.81	0.411214762386647	0.92	0.135444945858012	0.277748549187644	0.249133419373995	0.0048	0.0015	0.014	0.16	0.0049	0.1806	0.2149	0.0073	0.0024	0.0046	0.0061	0.0127	0.0026	0.0076	0.0109	0.111	0.1839	0.0018	0.0019	0.008	0.0143	0.0151	0.004	0.0116	0.0067	0.0022
7	rs7805430	94056216	0.8	0.458652199356866	0.92	0.135444945858012	0.270003227415269	0.247899378095038	0.0048	0.0015	0.014	0.1599	0.0049	0.1808	0.2147	0.0073	0.0024	0.0045	0.0061	0.0127	0.0026	0.0076	0.0107	0.1115	0.184	0.0018	0.0019	0.008	0.0143	0.015	0.004	0.0115	0.0067	0.0022
7	rs75301094	94061077	0.8	0.458652199356866	0.92	0.135444945858012	0.233821770222503	0.32627560388876	0.004	0.0018	0.0134	0.1588	0.0048	0.1828	0.2149	0.0074	0.0026	0.0044	0.0063	0.0118	0.0029	0.0078	0.0094	0.1122	0.1859	0.0017	0.002	0.0074	0.0143	0.0144	0.0042	0.0108	0.0069	0.0025
7	rs2521207	94080342	0.8	0.458652199356866	0.92	0.135444945858012	0.259755027920475	0.300618221720003	0.0037	0.0019	0.0132	0.1584	0.0048	0.1836	0.2149	0.0075	0.0027	0.0044	0.0063	0.0114	0.003	0.0079	0.0089	0.1125	0.1867	0.0016	0.0021	0.0071	0.0144	0.0142	0.0043	0.0105	0.007	0.0026
7	rs17268215	94085859	0.8	0.458652199356866	0.92	0.135444945858012	0.25907946764721	0.305388652486261	0.0037	0.0019	0.0132	0.1583	0.0048	0.1836	0.2149	0.0075	0.0027	0.0044	0.0063	0.0114	0.003	0.0079	0.0088	0.1125	0.1867	0.0016	0.0021	0.0071	0.0144	0.0142	0.0043	0.0105	0.007	0.0026
7	rs79691832	94089179	0.8	0.458652199356866	0.92	0.135444945858012	0.258584665509436	0.294450550902146	0.0037	0.0019	0.0132	0.1583	0.0048	0.1837	0.2149	0.0075	0.0027	0.0044	0.0063	0.0114	0.003	0.0079	0.0088	0.1125	0.1867	0.0016	0.0021	0.0071	0.0144	0.0142	0.0043	0.0105	0.007	0.0026
7	rs62465664	94090226	0.8	0.458652199356866	0.92	0.135444945858012	0.25656584036027	0.299666844821367	0.0037	0.0019	0.0132	0.1584	0.0048	0.1837	0.2148	0.0073	0.0027	0.0044	0.0063	0.0114	0.003	0.0079	0.0088	0.1128	0.187	0.0016	0.0021	0.0069	0.0144	0.0142	0.0043	0.0105	0.007	0.0026
7	rs17321542	94103352	0.8	0.458652199356866	0.93	0.117127898734063	0.25952973475207	0.28832169885623	0.0037	0.0019	0.0132	0.1585	0.0047	0.1837	0.2148	0.0073	0.0027	0.0044	0.0063	0.0114	0.003	0.0078	0.0088	0.1128	0.1872	0.0016	0.0021	0.0068	0.0143	0.0142	0.0042	0.0104	0.007	0.0026
7	rs73216592	94104967	0.8	0.458652199356866	0.94	0.100733208212114	0.25966489788462	0.288556699369835	0.0037	0.0019	0.0132	0.1585	0.0047	0.1837	0.2148	0.0073	0.0027	0.0044	0.0063	0.0114	0.003	0.0078	0.0088	0.1128	0.1872	0.0016	0.0021	0.0068	0.0143	0.0142	0.0042	0.0104	0.007	0.0026
7	rs79046612	94113327	0.8	0.458652199356866	0.94	0.100733208212114	0.26414676064498	0.298478900403108	0.0037	0.002	0.0131	0.1587	0.0048	0.184	0.2149	0.0074	0.0027	0.0045	0.0061	0.0111	0.0031	0.0078	0.0087	0.1129	0.187	0.0016	0.0021	0.0068	0.0143	0.0141	0.0042	0.0103	0.0071	0.0027
7	rs59481164	94114923	0.8	0.458652199356866	0.94	0.100733208212114	0.265285134094937	0.295988851062191	0.0037	0.002	0.0131	0.1587	0.0048	0.1841	0.2149	0.0074	0.0027	0.0045	0.0061	0.0111	0.0031	0.0078	0.0087	0.113	0.187	0.0016	0.0021	0.0068	0.0143	0.0141	0.0042	0.0103	0.0071	0.0027
7	rs2374735	94141226	0.8	0.458652199356866	0.94	0.100733208212114	0.264783922588243	0.293386994562684	0.0037	0.0021	0.0133	0.1585	0.0048	0.1842	0.2153	0.0074	0.0027	0.0046	0.006	0.0109	0.0032	0.0078	0.0086	0.1132	0.1868	0.0016	0.0021	0.0068	0.0143	0.0141	0.0041	0.0103	0.0072	0.0027
7	rs2157974	94145318	0.8	0.458652199356866	0.94	0.100733208212114	0.26287493594595	0.293386994562684	0.0037	0.0021	0.0133	0.1585	0.0048	0.1841	0.2153	0.0074	0.0027	0.0046	0.006	0.0109	0.0032	0.0078	0.0086	0.1134	0.1868	0.0016	0.0021	0.0068	0.0143	0.0141	0.0041	0.0103	0.0072	0.0027
7	rs17166329	94146791	0.8	0.458652199356866	0.94	0.100733208212114	0.204977784870114	0.263748554311803	0.0037	0.0021	0.0134	0.1586	0.0048	0.1841	0.2154	0.0074	0.0027	0.0045	0.006	0.011	0.003	0.0074	0.0088	0.1134	0.1867	0.0016	0.002	0.0068	0.0143	0.0141	0.0042	0.0103	0.0071	0.0027
7	rs7801436	94178761	0.8	0.458652199356866	0.94	0.100733208212114	0.144064243289227	0.274560897683556	0.0038	0.002	0.0135	0.159	0.0046	0.1851	0.2161	0.0069	0.0027	0.0044	0.0058	0.0109	0.003	0.0053	0.0087	0.1137	0.1877	0.0016	0.002	0.0069	0.0146	0.0142	0.0045	0.0101	0.0067	0.0027
7	rs10257468	94196529	0.8	0.458652199356866	0.95	0.0861393601425535	0.122400698039561	0.308861233876846	0.0038	0.002	0.0135	0.1599	0.0045	0.1851	0.2156	0.0069	0.0026	0.0044	0.0058	0.0106	0.0031	0.0052	0.0086	0.1142	0.1878	0.0016	0.002	0.007	0.0145	0.014	0.0044	0.0098	0.0065	0.0026
7	rs77960537	94260714	0.8	0.458652199356866	0.95	0.0861393601425535	0.112224734154206	0.300737207556742	0.0038	0.002	0.0136	0.1603	0.0045	0.185	0.2154	0.0069	0.0026	0.0044	0.0059	0.0104	0.0031	0.0051	0.0086	0.1144	0.1878	0.0016	0.002	0.007	0.0145	0.014	0.0043	0.0098	0.0064	0.0026
7	rs12670168	94262072	0.8	0.458652199356866	0.95	0.0861393601425535	0.112197066706165	0.300142419931061	0.0038	0.002	0.0136	0.1603	0.0045	0.185	0.2154	0.0069	0.0026	0.0044	0.0059	0.0104	0.0031	0.0051	0.0086	0.1144	0.1878	0.0016	0.002	0.007	0.0145	0.014	0.0043	0.0098	0.0064	0.0026
7	rs76342676	94289893	0.8	0.458652199356866	0.95	0.0861393601425535	0.123953276184662	0.301451419550361	0.0038	0.002	0.0135	0.1604	0.0045	0.1853	0.2154	0.0069	0.0026	0.0044	0.0059	0.0104	0.0031	0.0051	0.0086	0.1146	0.1879	0.0015	0.002	0.007	0.0144	0.0139	0.0043	0.0097	0.0063	0.0026
7	rs62466561	94290058	0.8	0.458652199356866	0.95	0.0861393601425535	0.12404151442615	0.301332348883514	0.0038	0.002	0.0135	0.1604	0.0045	0.1853	0.2154	0.0069	0.0026	0.0044	0.0059	0.0104	0.0031	0.0051	0.0086	0.1146	0.1879	0.0015	0.002	0.007	0.0144	0.0139	0.0043	0.0097	0.0063	0.0026
7	rs3750105	94294682	0.8	0.458652199356866	0.95	0.0861393601425535	0.126259893753752	0.301213292345333	0.0038	0.002	0.0135	0.1604	0.0045	0.1853	0.2154	0.0069	0.0026	0.0044	0.0059	0.0104	0.0031	0.0051	0.0086	0.1146	0.1879	0.0015	0.002	0.007	0.0144	0.0139	0.0043	0.0097	0.0063	0.0026
7	rs35039803	94294982	0.8	0.458652199356866	0.95	0.0861393601425535	0.126111258170367	0.303000622169218	0.0038	0.002	0.0135	0.1604	0.0045	0.1853	0.2154	0.0069	0.0026	0.0044	0.0059	0.0104	0.0031	0.0051	0.0086	0.1146	0.1879	0.0015	0.002	0.007	0.0144	0.0139	0.0043	0.0097	0.0063	0.0026
7	rs72615135	94295183	0.8	0.458652199356866	0.95	0.0861393601425535	0.12587366228924	0.305388652486261	0.0038	0.002	0.0135	0.1604	0.0045	0.1853	0.2154	0.0069	0.0026	0.0044	0.0059	0.0104	0.003	0.0051	0.0086	0.1146	0.1879	0.0015	0.002	0.007	0.0144	0.0139	0.0043	0.0097	0.0063	0.0026
7	rs1533831	94314873	0.79	0.509607847349147	0.96	0.0732232110783407	0.0742418164747794	0.376705534595236	0.0035	0.0021	0.0134	0.1623	0.0037	0.1854	0.2174	0.0064	0.0025	0.0043	0.0058	0.0101	0.003	0.0045	0.0084	0.1149	0.189	0.0015	0.0019	0.007	0.0143	0.0131	0.0039	0.0099	0.0052	0.0025
7	rs74570448	94316153	0.79	0.509607847349147	0.96	0.0732232110783407	0.0745832748761003	0.375816559261941	0.0035	0.0021	0.0135	0.1623	0.0037	0.1854	0.2174	0.0063	0.0025	0.0043	0.0058	0.0101	0.003	0.0045	0.0084	0.1149	0.189	0.0015	0.0019	0.007	0.0143	0.0131	0.0039	0.0099	0.0052	0.0025
7	rs34678482	94326425	0.79	0.509607847349147	0.96	0.0732232110783407	0.0787601455206389	0.370748045815645	0.0035	0.0021	0.0135	0.1624	0.0037	0.1853	0.2176	0.0063	0.0024	0.0043	0.0058	0.0101	0.003	0.0045	0.0084	0.1149	0.189	0.0015	0.0019	0.007	0.0143	0.0131	0.0037	0.0099	0.0052	0.0025
7	rs1879855	94332223	0.79	0.509607847349147	0.96	0.0732232110783407	0.0793370728142618	0.369863050642784	0.0035	0.0021	0.0135	0.1625	0.0037	0.1853	0.2178	0.0063	0.0024	0.0043	0.0058	0.0101	0.003	0.0045	0.0084	0.1148	0.189	0.0015	0.0019	0.007	0.0143	0.0131	0.0037	0.0099	0.0052	0.0025
7	rs12538898	94333346	0.79	0.509607847349147	0.95	0.0861393601425535	0.0794483307834244	0.368599807557686	0.0035	0.0021	0.0135	0.1625	0.0037	0.1853	0.2178	0.0063	0.0024	0.0043	0.0058	0.0101	0.003	0.0045	0.0084	0.1148	0.189	0.0015	0.0019	0.007	0.0143	0.0131	0.0036	0.0099	0.0052	0.0025
7	rs34924364	94337152	0.79	0.509607847349147	0.95	0.0861393601425535	0.0793148332412601	0.380904330118517	0.0035	0.0021	0.0136	0.1625	0.0037	0.1856	0.218	0.0063	0.0024	0.0043	0.0058	0.01	0.003	0.0044	0.0084	0.1147	0.189	0.0015	0.0019	0.007	0.0143	0.0131	0.0036	0.0099	0.005	0.0025
7	rs9641147	94368896	0.79	0.509607847349147	0.95	0.0861393601425535	0.0901156941386536	0.416258100044966	0.0036	0.0021	0.0135	0.162	0.0037	0.1855	0.2182	0.0064	0.0024	0.0044	0.0061	0.0098	0.0032	0.0044	0.0082	0.1149	0.189	0.0016	0.002	0.007	0.0143	0.0129	0.0036	0.0099	0.005	0.0026
7	rs117009903	94371679	0.79	0.509607847349147	0.95	0.0861393601425535	0.0932371877750506	0.426083220514208	0.0036	0.0021	0.0135	0.1619	0.0037	0.1856	0.2182	0.0064	0.0024	0.0044	0.0061	0.0098	0.0032	0.0044	0.0082	0.1149	0.189	0.0016	0.002	0.007	0.0142	0.0129	0.0035	0.0099	0.005	0.0026
7	rs117778854	94373747	0.79	0.509607847349147	0.96	0.0732232110783407	0.0979694721151993	0.429767068092039	0.0036	0.0021	0.0135	0.1619	0.0037	0.1856	0.2183	0.0064	0.0024	0.0044	0.0062	0.0098	0.0032	0.0044	0.0082	0.1148	0.189	0.0016	0.002	0.0069	0.0142	0.0129	0.0035	0.0098	0.005	0.0026
7	rs6953258	94375808	0.79	0.509607847349147	0.96	0.0732232110783407	0.100895265438441	0.421228415883212	0.0036	0.0021	0.0135	0.162	0.0037	0.1858	0.2182	0.0064	0.0023	0.0044	0.0062	0.0098	0.0033	0.0044	0.0083	0.1148	0.1891	0.0016	0.002	0.0069	0.0142	0.0129	0.0034	0.0098	0.0049	0.0026
7	rs6953129	94375861	0.79	0.509607847349147	0.96	0.0732232110783407	0.100998903909787	0.422539043765051	0.0036	0.0021	0.0135	0.1619	0.0037	0.1858	0.2182	0.0064	0.0023	0.0044	0.0062	0.0098	0.0033	0.0044	0.0083	0.1148	0.1891	0.0016	0.002	0.0069	0.0142	0.0129	0.0034	0.0098	0.0049	0.0026
7	rs78783622	94407605	0.79	0.509607847349147	0.96	0.0732232110783407	0.107097047249187	0.437689575104006	0.0038	0.0021	0.0135	0.1626	0.0037	0.1864	0.2186	0.0069	0.0023	0.0046	0.0066	0.0098	0.0035	0.0046	0.0078	0.1141	0.188	0.0017	0.002	0.007	0.0141	0.0125	0.0036	0.0094	0.0046	0.0026
7	rs11772630	94410184	0.79	0.509607847349147	0.95	0.0861393601425535	0.107285316652188	0.43782194431907	0.0038	0.0021	0.0135	0.1626	0.0037	0.1864	0.2186	0.0069	0.0023	0.0046	0.0066	0.0098	0.0035	0.0046	0.0078	0.1141	0.188	0.0017	0.002	0.007	0.0141	0.0125	0.0036	0.0094	0.0046	0.0026
7	rs73227801	94430542	0.79	0.509607847349147	0.95	0.0861393601425535	0.109724202390748	0.441532609535004	0.0038	0.0021	0.0136	0.1625	0.0037	0.1864	0.2186	0.0068	0.0023	0.0046	0.0066	0.0098	0.0035	0.0046	0.0078	0.114	0.1879	0.0018	0.002	0.007	0.0141	0.0125	0.0036	0.0094	0.0047	0.0026
7	rs1926095	94444750	0.79	0.509607847349147	0.95	0.0861393601425535	0.113195744821838	0.444188180337786	0.0039	0.002	0.0136	0.1623	0.0037	0.1865	0.2187	0.0068	0.0023	0.0046	0.0066	0.0097	0.0036	0.0046	0.0078	0.1139	0.1877	0.0018	0.002	0.007	0.0141	0.0125	0.0036	0.0094	0.0047	0.0027
7	rs79980194	94453131	0.79	0.509607847349147	0.95	0.0861393601425535	0.111203838246846	0.448579095257192	0.0038	0.0021	0.0136	0.1624	0.0037	0.1865	0.2186	0.0068	0.0023	0.0046	0.0066	0.0097	0.0036	0.0046	0.0078	0.1139	0.1877	0.0018	0.002	0.007	0.014	0.0125	0.0036	0.0094	0.0047	0.0027
7	rs73229416	94457581	0.79	0.509607847349147	0.95	0.0861393601425535	0.107043293644825	0.447913069701138	0.0038	0.0022	0.0136	0.1626	0.0037	0.1864	0.2186	0.0068	0.0022	0.0046	0.0066	0.0097	0.0036	0.0046	0.0079	0.1139	0.1875	0.0018	0.002	0.007	0.014	0.0125	0.0036	0.0093	0.0047	0.0027
7	rs78929845	94463740	0.79	0.509607847349147	0.95	0.0861393601425535	0.105039604204324	0.45605639780911	0.0038	0.0023	0.0136	0.1627	0.0037	0.1864	0.2186	0.0068	0.0022	0.0046	0.0066	0.0098	0.0036	0.0046	0.0079	0.1139	0.1874	0.0018	0.002	0.007	0.014	0.0125	0.0036	0.0093	0.0047	0.0027
7	rs11769571	94481182	0.79	0.509607847349147	0.95	0.0861393601425535	0.103716858458621	0.459807228926517	0.0038	0.0026	0.0137	0.1629	0.0037	0.1864	0.2187	0.0068	0.0022	0.0046	0.0067	0.0098	0.0035	0.0046	0.0079	0.1139	0.187	0.0018	0.002	0.007	0.0139	0.0125	0.0036	0.0091	0.0047	0.0027
7	rs80220519	94484052	0.79	0.509607847349147	0.95	0.0861393601425535	0.104853791959419	0.482072020876729	0.0038	0.0026	0.0136	0.1628	0.0037	0.1866	0.219	0.0068	0.0021	0.0046	0.0066	0.0097	0.0035	0.0046	0.0078	0.114	0.187	0.0018	0.002	0.007	0.0139	0.0125	0.0036	0.009	0.0047	0.0026
7	rs71562874	94529872	0.79	0.509607847349147	0.95	0.0861393601425535	0.0949477789559068	0.506942102244803	0.0036	0.0025	0.0133	0.161	0.0039	0.1886	0.2226	0.0065	0.0014	0.0046	0.0066	0.0087	0.003	0.0047	0.0069	0.1147	0.1858	0.0021	0.0019	0.0074	0.0143	0.0124	0.0038	0.0087	0.0048	0.0022
7	rs117783599	94531268	0.79	0.509607847349147	0.96	0.0732232110783407	0.0970567191898975	0.51396798180011	0.0036	0.0025	0.0133	0.161	0.0039	0.1887	0.2225	0.0065	0.0014	0.0046	0.0066	0.0087	0.003	0.0047	0.0068	0.1148	0.1858	0.0021	0.0019	0.0075	0.0143	0.0124	0.0038	0.0087	0.0048	0.0022
7	rs28388583	94532245	0.79	0.509607847349147	0.96	0.0732232110783407	0.0983768609982976	0.514520063510194	0.0036	0.0025	0.0133	0.161	0.0039	0.1887	0.2223	0.0065	0.0014	0.0046	0.0066	0.0087	0.003	0.0047	0.0068	0.1148	0.186	0.0021	0.0019	0.0075	0.0143	0.0124	0.0038	0.0087	0.0048	0.0022
7	rs10230714	94540416	0.79	0.509607847349147	0.96	0.0732232110783407	0.111176326310217	0.551421968112584	0.0035	0.0025	0.013	0.1615	0.0038	0.189	0.2224	0.0065	0.0013	0.0044	0.0065	0.0081	0.0029	0.0046	0.0062	0.1151	0.1864	0.0021	0.0019	0.0078	0.0148	0.0122	0.0039	0.0086	0.0049	0.0021
7	rs61737465	94540527	0.79	0.509607847349147	0.96	0.0732232110783407	0.11269572423956	0.555639173350872	0.0035	0.0025	0.013	0.1615	0.0038	0.189	0.2224	0.0065	0.0013	0.0044	0.0065	0.0081	0.0029	0.0046	0.0062	0.1151	0.1864	0.0021	0.0019	0.0078	0.0148	0.0122	0.0039	0.0086	0.0049	0.0021
7	rs116979850	94554975	0.79	0.509607847349147	0.96	0.0732232110783407	0.148875963999027	0.682932946566079	0.0035	0.0024	0.0128	0.1621	0.0035	0.1894	0.2227	0.0065	0.0012	0.004	0.0064	0.008	0.0027	0.0042	0.0059	0.1159	0.1864	0.0021	0.002	0.0079	0.0149	0.012	0.004	0.0084	0.0049	0.002
7	rs118113387	94555425	0.79	0.509607847349147	0.96	0.0732232110783407	0.148777495186731	0.687959716897976	0.0035	0.0024	0.0128	0.1621	0.0035	0.1894	0.2227	0.0065	0.0012	0.004	0.0064	0.008	0.0027	0.0042	0.0059	0.1159	0.1864	0.0021	0.002	0.0079	0.0149	0.012	0.004	0.0084	0.0049	0.002
7	rs79411886	94561983	0.79	0.509607847349147	0.96	0.0732232110783407	0.14812202448247	0.694477283812213	0.0035	0.0024	0.0128	0.1621	0.0035	0.1894	0.2227	0.0065	0.0012	0.004	0.0064	0.008	0.0027	0.0042	0.0059	0.1159	0.1864	0.0021	0.002	0.0079	0.0149	0.012	0.004	0.0084	0.0049	0.002
7	rs854721	94600834	0.79	0.509607847349147	0.96	0.0732232110783407	0.138999573364863	0.71620196103391	0.0035	0.0024	0.0128	0.1625	0.0034	0.1896	0.223	0.0064	0.0012	0.0038	0.0061	0.0079	0.0026	0.0041	0.0058	0.1164	0.1863	0.0021	0.002	0.008	0.015	0.0119	0.0041	0.0083	0.0049	0.002
7	rs150944741	94607015	0.79	0.509607847349147	0.96	0.0732232110783407	0.139251812168798	0.724723804029967	0.0035	0.0024	0.0128	0.1625	0.0034	0.1896	0.223	0.0064	0.0012	0.0038	0.0061	0.0079	0.0026	0.0041	0.0058	0.1164	0.1863	0.0021	0.002	0.008	0.015	0.0119	0.0041	0.0083	0.0049	0.002
7	rs854741	94618043	0.79	0.509607847349147	0.96	0.0732232110783407	0.133427313003134	0.691068644380768	0.0035	0.0024	0.0128	0.1625	0.0033	0.1896	0.223	0.0064	0.0012	0.0038	0.0061	0.0079	0.0026	0.0041	0.0058	0.1165	0.1863	0.0021	0.002	0.008	0.015	0.0119	0.0041	0.0083	0.0049	0.002
7	rs117172515	94623204	0.79	0.509607847349147	0.94	0.100733208212114	0.132721249473835	0.703684525600127	0.0035	0.0024	0.0128	0.1625	0.0033	0.1896	0.223	0.0064	0.0012	0.0038	0.0061	0.0079	0.0026	0.0041	0.0058	0.1165	0.1862	0.0021	0.002	0.008	0.015	0.0119	0.0041	0.0083	0.0049	0.002
7	rs705369	94632949	0.79	0.509607847349147	0.94	0.100733208212114	0.123835684625654	0.665258724059235	0.0035	0.0024	0.0128	0.1625	0.0033	0.1896	0.2231	0.0065	0.0012	0.0038	0.0061	0.008	0.0026	0.0041	0.0058	0.1166	0.1862	0.0021	0.0021	0.008	0.015	0.0118	0.0042	0.0083	0.005	0.0019
7	rs12704776	94665993	0.79	0.509607847349147	0.94	0.100733208212114	0.142044528445277	0.654997960245977	0.0034	0.0024	0.0126	0.1625	0.0033	0.1898	0.223	0.0064	0.0011	0.0037	0.0063	0.0082	0.0025	0.0041	0.0058	0.1166	0.1858	0.0021	0.0021	0.0081	0.0149	0.0118	0.0042	0.0085	0.005	0.0019
7	rs76991380	94669145	0.79	0.509607847349147	0.94	0.100733208212114	0.155325760442834	0.655290615295562	0.0033	0.0023	0.0126	0.1625	0.0032	0.19	0.223	0.0064	0.0011	0.0037	0.0064	0.0083	0.0024	0.0041	0.0059	0.1164	0.1857	0.002	0.002	0.0081	0.015	0.0118	0.0042	0.0086	0.005	0.0019
7	rs77216169	94682008	0.79	0.509607847349147	0.94	0.100733208212114	0.173413364828412	0.590940743840993	0.0032	0.0023	0.0124	0.162	0.0032	0.1907	0.2228	0.0065	0.0011	0.0037	0.0066	0.0086	0.0024	0.0041	0.0059	0.1161	0.1855	0.002	0.002	0.0082	0.0151	0.0117	0.0043	0.0088	0.005	0.0018
7	rs73724193	94684779	0.79	0.509607847349147	0.93	0.117127898734063	0.174096340799738	0.584522135494611	0.0032	0.0023	0.0124	0.162	0.0032	0.1907	0.2228	0.0065	0.0011	0.0037	0.0066	0.0086	0.0024	0.0041	0.0059	0.1161	0.1855	0.002	0.002	0.0083	0.0151	0.0117	0.0043	0.0088	0.005	0.0018
7	rs73218118	94689445	0.79	0.509607847349147	0.93	0.117127898734063	0.175033464126504	0.581674842469676	0.0032	0.0023	0.0124	0.162	0.0032	0.1907	0.2228	0.0065	0.0011	0.0037	0.0066	0.0086	0.0024	0.0041	0.0059	0.1161	0.1855	0.002	0.002	0.0083	0.0151	0.0117	0.0043	0.0088	0.005	0.0018
7	rs111562278	94695042	0.79	0.509607847349147	0.92	0.135444945858012	0.175720130028024	0.575422635737507	0.0032	0.0023	0.0124	0.162	0.0032	0.1907	0.2228	0.0065	0.0011	0.0037	0.0066	0.0086	0.0024	0.0041	0.0059	0.1161	0.1855	0.002	0.002	0.0083	0.0151	0.0117	0.0043	0.0088	0.005	0.0018
7	rs10485996	94722785	0.79	0.509607847349147	0.92	0.135444945858012	0.176082158950033	0.551141102077706	0.0032	0.0023	0.0124	0.162	0.0032	0.1908	0.2227	0.0066	0.0011	0.0037	0.0067	0.0086	0.0024	0.0041	0.0059	0.116	0.1854	0.002	0.002	0.0083	0.0151	0.0117	0.0043	0.0088	0.005	0.0018
7	rs111692147	94726779	0.79	0.509607847349147	0.91	0.155803491158275	0.177825905885572	0.554232561640227	0.0032	0.0023	0.0124	0.162	0.0032	0.1906	0.2228	0.0066	0.0011	0.0037	0.0067	0.0086	0.0024	0.0041	0.0059	0.116	0.1855	0.002	0.002	0.0083	0.0151	0.0117	0.0043	0.0088	0.005	0.0018
7	rs961262	94731554	0.79	0.509607847349147	0.91	0.155803491158275	0.172588688764315	0.523096360519888	0.0032	0.0023	0.0125	0.162	0.0032	0.1894	0.2232	0.0066	0.0011	0.0037	0.0068	0.0086	0.0024	0.0041	0.006	0.1163	0.1857	0.0021	0.002	0.0083	0.0151	0.0117	0.0043	0.0088	0.005	0.0018
7	rs2374992	94733521	0.79	0.509607847349147	0.91	0.155803491158275	0.171730590943515	0.527814555836405	0.0032	0.0023	0.0125	0.1623	0.0032	0.189	0.2232	0.0066	0.0011	0.0037	0.0068	0.0086	0.0024	0.0041	0.006	0.1165	0.1855	0.0021	0.002	0.0083	0.0151	0.0117	0.0043	0.0088	0.005	0.0018
7	rs17305648	94738411	0.79	0.509607847349147	0.91	0.155803491158275	0.186020104154724	0.510520866339731	0.0032	0.0023	0.0128	0.1624	0.0032	0.1881	0.2226	0.0068	0.001	0.0038	0.007	0.0089	0.0022	0.0042	0.0063	0.1158	0.186	0.0021	0.002	0.0083	0.0152	0.0118	0.0046	0.009	0.0051	0.0016
7	rs17305704	94739551	0.79	0.509607847349147	0.9	0.178319663885856	0.172087829654633	0.464238178633021	0.0031	0.0023	0.0129	0.1624	0.0031	0.1875	0.2223	0.0069	9e-04	0.0042	0.0071	0.009	0.0021	0.0042	0.0065	0.1153	0.1862	0.0022	0.0019	0.0083	0.0153	0.0118	0.0048	0.0091	0.0048	0.0015
7	rs12216685	94749766	0.79	0.509607847349147	0.9	0.178319663885856	0.194810735845947	0.388699814719388	0.003	0.0022	0.0134	0.1625	0.0031	0.1862	0.2216	0.0071	8e-04	0.0043	0.0074	0.0094	0.0019	0.0042	0.0069	0.1144	0.1869	0.0023	0.0019	0.0083	0.0155	0.012	0.0052	0.0094	0.0048	0.0013
7	rs17166696	94820252	0.79	0.509607847349147	0.9	0.178319663885856	0.219770596458138	0.312586216985442	0.0029	0.0022	0.0137	0.1628	0.0031	0.1861	0.222	0.0073	7e-04	0.0044	0.0076	0.0096	0.0019	0.0043	0.0073	0.1133	0.1863	0.0023	0.0018	0.0082	0.0154	0.0119	0.0055	0.0096	0.0048	0.0013
7	rs12704790	94867817	0.79	0.509607847349147	0.9	0.178319663885856	0.275742953696276	0.319348690478575	0.0029	0.0022	0.013	0.1629	0.0031	0.1867	0.2222	0.0074	7e-04	0.0045	0.0078	0.0098	0.002	0.0044	0.0072	0.1129	0.1856	0.0023	0.0018	0.0082	0.0155	0.0119	0.0057	0.0098	0.0048	0.0012
7	rs2888969	94873213	0.79	0.509607847349147	0.9	0.178319663885856	0.278777692883345	0.32371849835209	0.0029	0.0022	0.013	0.1632	0.0031	0.1867	0.2222	0.0074	7e-04	0.0045	0.0078	0.0097	0.0019	0.0044	0.0072	0.1129	0.1855	0.0023	0.0018	0.0082	0.0152	0.0119	0.0057	0.0098	0.0048	0.0012
7	rs854522	94897801	0.79	0.509607847349147	0.91	0.155803491158275	0.312736875590192	0.340752715683388	0.0027	0.0022	0.0129	0.1633	0.0031	0.1871	0.2224	0.0075	6e-04	0.0046	0.0078	0.0096	0.0019	0.0044	0.0072	0.1123	0.1859	0.0022	0.0018	0.0084	0.0152	0.0119	0.0057	0.0095	0.0049	0.0012
7	rs12536602	94899869	0.79	0.509607847349147	0.91	0.155803491158275	0.29499067239136	0.333000619763289	0.0027	0.0022	0.0132	0.1629	0.0031	0.187	0.2226	0.0075	6e-04	0.0046	0.0078	0.0096	0.0019	0.0044	0.0072	0.1123	0.1859	0.0022	0.0017	0.0084	0.0151	0.0118	0.0057	0.0095	0.0048	0.0012
7	rs62467348	94900322	0.79	0.509607847349147	0.91	0.155803491158275	0.29455647053727	0.333000619763289	0.0027	0.0022	0.0132	0.1629	0.0031	0.187	0.2226	0.0075	6e-04	0.0046	0.0078	0.0096	0.0019	0.0044	0.0072	0.1124	0.1859	0.0022	0.0018	0.0084	0.0151	0.0118	0.0057	0.0095	0.0048	0.0012
7	rs705374	94900678	0.79	0.509607847349147	0.91	0.155803491158275	0.294894153663914	0.332755372513096	0.0027	0.0022	0.0132	0.1629	0.0031	0.187	0.2226	0.0075	6e-04	0.0046	0.0078	0.0096	0.0019	0.0044	0.0072	0.1123	0.186	0.0022	0.0018	0.0084	0.0151	0.0119	0.0057	0.0095	0.0049	0.0012
7	rs2178057	94903039	0.79	0.509607847349147	0.91	0.155803491158275	0.214585943866303	0.301808716284214	0.0026	0.0023	0.0135	0.1623	0.0031	0.1857	0.2239	0.0074	6e-04	0.0048	0.0076	0.0098	0.0019	0.0047	0.0071	0.112	0.1861	0.0019	0.0017	0.0083	0.0149	0.0119	0.006	0.0099	0.0049	0.0012
7	rs2240026	94903420	0.79	0.509607847349147	0.91	0.155803491158275	0.215763726641611	0.303835793958286	0.0026	0.0023	0.0134	0.1625	0.003	0.1856	0.2246	0.0073	6e-04	0.0049	0.0075	0.0098	0.0019	0.0047	0.0071	0.1119	0.1858	0.0019	0.0017	0.0083	0.0147	0.0119	0.006	0.0103	0.0049	0.0011
7	rs854534	94909495	0.8	0.458652199356866	0.91	0.155803491158275	0.252110456836079	0.341987954409437	0.0025	0.0017	0.0132	0.1633	0.003	0.1852	0.2267	0.0071	6e-04	0.0052	0.0078	0.0095	0.0018	0.0048	0.0069	0.1131	0.1831	0.0018	0.0016	0.0083	0.0148	0.0117	0.0061	0.0105	0.0048	0.0011
7	rs705377	94914857	0.8	0.458652199356866	0.91	0.155803491158275	0.256207841132349	0.374293974208262	0.0024	0.0017	0.013	0.1638	0.0031	0.1854	0.2271	0.0068	6e-04	0.0052	0.0079	0.0093	0.0019	0.0049	0.0068	0.1132	0.1824	0.0018	0.0015	0.0082	0.0147	0.0116	0.0061	0.0108	0.0049	0.001
7	rs854547	94923856	0.8	0.458652199356866	0.91	0.155803491158275	0.262784218861771	0.354161096644246	0.0024	0.0017	0.0131	0.1639	0.0031	0.1854	0.2269	0.0068	6e-04	0.0052	0.0079	0.0093	0.0019	0.0049	0.0068	0.1132	0.1821	0.0018	0.0015	0.0083	0.0147	0.0116	0.0062	0.0109	0.0049	0.001
7	rs854548	94925820	0.8	0.458652199356866	0.91	0.155803491158275	0.254332819646069	0.359540704723624	0.0024	0.0017	0.0132	0.1636	0.0031	0.1855	0.227	0.0067	6e-04	0.0052	0.0079	0.0093	0.0019	0.005	0.0069	0.1133	0.1819	0.0018	0.0015	0.0082	0.0147	0.0116	0.0062	0.011	0.0049	0.001
7	rs854555	94930391	0.8	0.458652199356866	0.9	0.178319663885856	0.24081271142214	0.35541010157348	0.0024	0.0016	0.0133	0.1627	0.0033	0.1856	0.2272	0.0068	6e-04	0.0052	0.0079	0.0094	0.0019	0.005	0.0071	0.1134	0.1819	0.0018	0.0015	0.008	0.0144	0.0119	0.0061	0.0109	0.0051	0.001
7	rs3917597	94934823	0.81	0.411214762386647	0.9	0.178319663885856	0.237238685797318	0.33496449097656	0.0024	0.0017	0.0135	0.1631	0.0034	0.1857	0.2258	0.0069	6e-04	0.0054	0.008	0.0094	0.002	0.0052	0.007	0.113	0.1815	0.0018	0.0016	0.0081	0.0144	0.0119	0.0061	0.0112	0.0052	0.001
7	rs662	94937446	0.81	0.411214762386647	0.9	0.178319663885856	0.231107992022345	0.336562607807893	0.0024	0.0018	0.0135	0.163	0.0035	0.1856	0.2254	0.0069	6e-04	0.0054	0.0081	0.0094	0.002	0.0052	0.007	0.1133	0.1814	0.0018	0.0016	0.0081	0.0144	0.0119	0.0061	0.0113	0.0053	0.001
7	rs3917510	94943120	0.81	0.411214762386647	0.9	0.178319663885856	0.237367353581782	0.346817690895416	0.0024	0.0018	0.0135	0.163	0.0034	0.1852	0.2254	0.007	6e-04	0.0055	0.0081	0.0094	0.002	0.0053	0.0071	0.1134	0.1813	0.0018	0.0016	0.0082	0.0144	0.0119	0.0061	0.0113	0.0054	0.001
7	Affx-31127653	94946084	0.81	0.411214762386647	0.9	0.178319663885856	0.223196473117255	0.381159220640988	0.0024	0.0018	0.0135	0.163	0.0035	0.1846	0.2253	0.007	6e-04	0.0056	0.0081	0.0093	0.002	0.0054	0.0073	0.1136	0.1812	0.0018	0.0016	0.0082	0.0144	0.0119	0.0061	0.0113	0.0055	0.001
7	rs3917478	94951569	0.81	0.411214762386647	0.88	0.230271256315472	0.12745280560961	0.375435750307716	0.0024	0.0019	0.0137	0.1628	0.0037	0.1802	0.225	0.0076	7e-04	0.0061	0.0079	0.0093	0.0022	0.0057	0.0077	0.1159	0.1806	0.0017	0.0017	0.0083	0.0146	0.0119	0.0053	0.0115	0.0063	0.0011
7	rs35715042	94967643	0.82	0.36720095628419	0.88	0.230271256315472	0.095397244288798	0.346073384345236	0.0023	0.0021	0.0133	0.1621	0.0038	0.1785	0.2244	0.008	8e-04	0.0063	0.0075	0.0092	0.0024	0.0058	0.008	0.1172	0.1807	0.0018	0.0017	0.0084	0.0149	0.0119	0.0053	0.0117	0.0067	0.0011
7	rs17883293	94972361	0.82	0.36720095628419	0.88	0.230271256315472	0.0950724964915257	0.348556194043495	0.0023	0.0021	0.0133	0.1621	0.0038	0.1785	0.2244	0.008	8e-04	0.0063	0.0075	0.0092	0.0024	0.0058	0.008	0.1172	0.1807	0.0018	0.0017	0.0084	0.0149	0.0119	0.0053	0.0117	0.0067	0.0011
7	rs17883513	94974185	0.82	0.36720095628419	0.88	0.230271256315472	0.0952722588487712	0.348680468442254	0.0023	0.0021	0.0133	0.1621	0.0038	0.1785	0.2244	0.008	8e-04	0.0063	0.0075	0.0092	0.0024	0.0058	0.008	0.1172	0.1807	0.0018	0.0017	0.0084	0.0149	0.0119	0.0053	0.0117	0.0067	0.0011
7	rs17886762	94977004	0.82	0.36720095628419	0.87	0.259919603286658	0.095397244288798	0.348680468442254	0.0023	0.0021	0.0133	0.1621	0.0038	0.1785	0.2244	0.008	8e-04	0.0063	0.0075	0.0092	0.0024	0.0058	0.008	0.1172	0.1807	0.0018	0.0017	0.0084	0.0149	0.0119	0.0053	0.0117	0.0067	0.0011
7	rs3757708	94996913	0.82	0.36720095628419	0.87	0.259919603286658	0.0970567191898975	0.350048326218706	0.0023	0.0021	0.0133	0.1621	0.0038	0.1783	0.2247	0.008	8e-04	0.0063	0.0075	0.0092	0.0024	0.0058	0.008	0.1172	0.1805	0.0018	0.0017	0.0084	0.0149	0.0119	0.0053	0.0117	0.0067	0.0011
7	rs13226149	95025600	0.82	0.36720095628419	0.87	0.259919603286658	0.0962247341469918	0.382817168902082	0.0023	0.0021	0.013	0.1632	0.0038	0.1777	0.2252	0.0078	8e-04	0.0065	0.0075	0.0091	0.0024	0.0058	0.008	0.117	0.1801	0.0019	0.0017	0.0083	0.0149	0.0119	0.0054	0.0115	0.0068	0.0012
7	rs2072200	95026160	0.82	0.36720095628419	0.87	0.259919603286658	0.0976138757939016	0.383455375723679	0.0023	0.0021	0.0129	0.1634	0.0038	0.1776	0.2252	0.0079	8e-04	0.0065	0.0075	0.0091	0.0024	0.0058	0.008	0.1168	0.18	0.0019	0.0017	0.0084	0.015	0.0119	0.0054	0.0115	0.0068	0.0012
7	rs11764079	95026229	0.82	0.36720095628419	0.87	0.259919603286658	0.101570103803702	0.380267312347481	0.0023	0.0021	0.0129	0.1633	0.0037	0.1777	0.2252	0.0079	8e-04	0.0065	0.0075	0.0092	0.0024	0.0058	0.008	0.1165	0.18	0.0019	0.0017	0.0084	0.015	0.0119	0.0055	0.0115	0.0068	0.0012
7	rs11770903	95026327	0.82	0.36720095628419	0.87	0.259919603286658	0.105066165506093	0.388699814719388	0.0023	0.0021	0.0129	0.1633	0.0037	0.1777	0.2252	0.0079	8e-04	0.0064	0.0075	0.0092	0.0024	0.0058	0.0079	0.1165	0.18	0.0022	0.0017	0.0084	0.015	0.0119	0.0055	0.0115	0.0068	0.0012
7	rs17882539	95026408	0.82	0.36720095628419	0.87	0.259919603286658	0.105252211503459	0.391008492078606	0.0023	0.0021	0.0129	0.1633	0.0037	0.1777	0.2252	0.0079	8e-04	0.0064	0.0075	0.0092	0.0024	0.0058	0.0079	0.1165	0.18	0.0022	0.0017	0.0084	0.015	0.0119	0.0055	0.0115	0.0068	0.0012
7	rs17885453	95026456	0.82	0.36720095628419	0.86	0.29215087580064	0.0938547041757239	0.40714440197708	0.0023	0.0021	0.0129	0.1636	0.0037	0.1777	0.2252	0.0079	8e-04	0.0064	0.0075	0.0092	0.0024	0.0058	0.0079	0.1165	0.18	0.0022	0.0014	0.0084	0.015	0.0119	0.0055	0.0115	0.0068	0.0012
7	rs7493	95034775	0.83	0.326509998324372	0.86	0.29215087580064	0.0826728106837465	0.404421060767495	0.0024	0.0021	0.0129	0.162	0.0039	0.1782	0.2247	0.0082	8e-04	0.0064	0.0074	0.0096	0.0022	0.0058	0.008	0.1161	0.1801	0.0022	0.0015	0.0084	0.0151	0.0122	0.0055	0.0117	0.0068	0.0013
7	rs12026	95041016	0.83	0.326509998324372	0.86	0.29215087580064	0.0747115832749424	0.403514393819479	0.0024	0.0021	0.0129	0.162	0.0039	0.1782	0.2248	0.0083	8e-04	0.0064	0.0074	0.0096	0.0022	0.0058	0.008	0.1161	0.1802	0.0022	0.0012	0.0084	0.0152	0.0123	0.0055	0.0117	0.0067	0.0013
7	rs7803148	95047830	0.83	0.326509998324372	0.86	0.29215087580064	0.0764143033949453	0.418087408819509	0.0024	0.0021	0.0129	0.1616	0.0039	0.1797	0.2244	0.0083	8e-04	0.0064	0.0074	0.0096	0.0022	0.0058	0.008	0.1159	0.1798	0.0022	0.0012	0.0084	0.0152	0.0122	0.0055	0.0116	0.0067	0.0013
7	rs7802018	95060313	0.84	0.289034762536342	0.86	0.29215087580064	0.0847676742283105	0.447380437998086	0.0026	0.0021	0.013	0.1606	0.0038	0.1784	0.2236	0.0082	9e-04	0.0064	0.0072	0.0097	0.0023	0.0057	0.0081	0.1161	0.181	0.0022	0.0014	0.0084	0.0156	0.0125	0.0053	0.0118	0.0068	0.0013
7	rs112592935	95062726	0.84	0.289034762536342	0.86	0.29215087580064	0.0834745660068192	0.445517550678856	0.0026	0.0022	0.013	0.1604	0.0039	0.1781	0.2233	0.0082	9e-04	0.0064	0.0072	0.0097	0.0023	0.0057	0.0082	0.1162	0.1812	0.0023	0.0015	0.0085	0.0157	0.0126	0.0053	0.0119	0.0068	0.0013
7	rs2374993	95063702	0.84	0.289034762536342	0.86	0.29215087580064	0.0825130529601634	0.439278710089211	0.0027	0.0022	0.013	0.1603	0.0039	0.178	0.2233	0.0082	9e-04	0.0064	0.0072	0.0098	0.0024	0.0057	0.0082	0.1162	0.1813	0.0023	0.0015	0.0085	0.0157	0.0126	0.0053	0.0119	0.0068	0.0013
7	rs56064249	95067959	0.84	0.289034762536342	0.86	0.29215087580064	0.0807912482178296	0.42227683018828	0.003	0.0021	0.0131	0.1597	0.0041	0.1778	0.2224	0.0082	0.001	0.0064	0.0074	0.0097	0.0023	0.0056	0.0082	0.1161	0.1819	0.0022	0.0016	0.0085	0.0159	0.0127	0.0052	0.0119	0.0068	0.0014
7	rs10260134	95071253	0.84	0.289034762536342	0.86	0.29215087580064	0.0749686282345155	0.353162798546631	0.0034	0.002	0.0133	0.1588	0.0045	0.1775	0.2213	0.0082	0.0011	0.0063	0.0076	0.0096	0.0022	0.0056	0.0084	0.1161	0.1827	0.0022	0.0017	0.0085	0.0161	0.013	0.0052	0.0119	0.0068	0.0016
7	rs43048	95076247	0.84	0.289034762536342	0.86	0.29215087580064	0.0746046497010386	0.347065895349878	0.0034	0.002	0.0133	0.1589	0.0045	0.1774	0.2211	0.0081	0.0011	0.0063	0.0076	0.0096	0.0023	0.0056	0.0085	0.1159	0.1828	0.0022	0.0017	0.0085	0.0162	0.0131	0.0051	0.0119	0.0068	0.0016
7	rs43053	95079060	0.84	0.289034762536342	0.84	0.364737902801441	0.0762190707163457	0.331897422196651	0.0034	0.0018	0.0133	0.159	0.0045	0.1774	0.2211	0.0079	0.0011	0.0063	0.0076	0.0097	0.0023	0.0055	0.0085	0.1157	0.1829	0.0022	0.0017	0.0086	0.0163	0.0131	0.0051	0.0119	0.0068	0.0016
7	rs43056	95080037	0.85	0.254661707966279	0.85	0.32706018639722	0.049849070416293	0.266955133940926	0.0036	0.0019	0.0141	0.1582	0.0045	0.1775	0.2213	0.008	0.001	0.0066	0.0074	0.0102	0.0025	0.0054	0.0087	0.1161	0.1806	0.0022	0.0018	0.0088	0.0164	0.0128	0.0053	0.0121	0.0068	0.0016
7	rs10240398	95082010	0.86	0.223270892544248	0.85	0.32706018639722	0.0919854164505351	0.162532983161867	0.0043	0.0017	0.0146	0.1568	0.0044	0.1794	0.2222	0.0086	0.001	0.0058	0.0067	0.0106	0.0025	0.0044	0.0099	0.1184	0.1739	0.0019	0.0022	0.0101	0.0173	0.0126	0.0055	0.013	0.0063	0.0014
7	rs11770226	95085431	0.86	0.223270892544248	0.85	0.32706018639722	0.0877473824099218	0.129604341022581	0.0043	0.0017	0.0147	0.1567	0.0045	0.1794	0.2216	0.0087	0.001	0.0059	0.0067	0.0106	0.0025	0.0045	0.01	0.1183	0.1738	0.0019	0.0023	0.0102	0.0173	0.0127	0.0055	0.0131	0.0063	0.0014
7	rs43059	95085642	0.86	0.223270892544248	0.85	0.32706018639722	0.0874867038488291	0.128172907879279	0.0043	0.0017	0.0147	0.1567	0.0045	0.1794	0.2216	0.0087	0.001	0.0059	0.0067	0.0106	0.0025	0.0045	0.01	0.1183	0.1738	0.0019	0.0023	0.0102	0.0173	0.0127	0.0055	0.0131	0.0063	0.0014
7	rs10228393	95088489	0.86	0.223270892544248	0.85	0.32706018639722	0.0864489135065918	0.116937056920894	0.0043	0.0017	0.0147	0.1566	0.0044	0.1794	0.2216	0.0087	0.001	0.0059	0.0067	0.0106	0.0025	0.0045	0.01	0.1183	0.1738	0.0019	0.0023	0.0102	0.0173	0.0127	0.0055	0.0132	0.0063	0.0014
7	rs74643962	95098256	0.86	0.223270892544248	0.85	0.32706018639722	0.0874867038488291	0.130681780387496	0.0043	0.0017	0.0148	0.1566	0.0043	0.18	0.2217	0.0088	9e-04	0.0059	0.0064	0.0107	0.0023	0.0044	0.0102	0.1187	0.1733	0.0018	0.0022	0.0102	0.0172	0.0126	0.0053	0.0133	0.0062	0.0014
7	rs78154769	95101638	0.86	0.223270892544248	0.84	0.364737902801441	0.0887950273241625	0.1286195965827	0.0043	0.0017	0.0148	0.1566	0.0042	0.18	0.2217	0.0088	9e-04	0.0059	0.0064	0.0107	0.0023	0.0044	0.0102	0.1187	0.1732	0.0018	0.0022	0.0102	0.0172	0.0126	0.0053	0.0134	0.0062	0.0014
7	rs43064	95110894	0.86	0.223270892544248	0.84	0.364737902801441	0.0902605147720326	0.104356314327584	0.0043	0.0017	0.0148	0.1566	0.0042	0.1801	0.2218	0.0088	9e-04	0.0059	0.0064	0.0108	0.0022	0.0044	0.0102	0.1189	0.1731	0.0018	0.0022	0.0103	0.0172	0.0125	0.0053	0.0134	0.0062	0.0014
7	rs3757704	95113420	0.86	0.223270892544248	0.84	0.364737902801441	0.0910111013712876	0.10131825227347	0.0044	0.0017	0.0148	0.1566	0.0042	0.1801	0.2218	0.0088	9e-04	0.0059	0.0064	0.0108	0.0022	0.0044	0.0102	0.1188	0.1732	0.0018	0.0022	0.0103	0.0172	0.0125	0.0053	0.0134	0.0063	0.0014
7	rs3801916	95121019	0.86	0.223270892544248	0.84	0.364737902801441	0.087273787809489	0.0925737372595318	0.0044	0.0018	0.0148	0.1564	0.0042	0.1803	0.2219	0.0088	9e-04	0.0063	0.0063	0.0108	0.0022	0.0044	0.0103	0.118	0.1737	0.0018	0.0022	0.0102	0.0171	0.0125	0.0053	0.0134	0.0063	0.0014
7	rs78641443	95124329	0.86	0.223270892544248	0.84	0.364737902801441	0.0884131522624573	0.0866626688665699	0.0044	0.0018	0.0148	0.1564	0.0042	0.1804	0.2219	0.0088	9e-04	0.0063	0.0063	0.0108	0.0022	0.0044	0.0103	0.1179	0.1739	0.0018	0.0022	0.0102	0.0171	0.0125	0.0053	0.0134	0.0063	0.0014
7	rs17717858	95124519	0.86	0.223270892544248	0.84	0.364737902801441	0.0880560924913025	0.086126079961349	0.0044	0.0018	0.0148	0.1564	0.0042	0.1804	0.2219	0.0088	9e-04	0.0063	0.0063	0.0108	0.0022	0.0044	0.0103	0.1179	0.1739	0.0018	0.0022	0.0102	0.0171	0.0125	0.0053	0.0134	0.0063	0.0014
7	rs112833775	95126521	0.86	0.223270892544248	0.84	0.364737902801441	0.0886039592612383	0.0868930442417432	0.0044	0.0018	0.0148	0.1563	0.0042	0.1803	0.222	0.0088	9e-04	0.0063	0.0063	0.0108	0.0022	0.0044	0.0103	0.1179	0.1738	0.0018	0.0022	0.0102	0.0171	0.0125	0.0053	0.0134	0.0063	0.0014
7	rs10248295	95128676	0.86	0.223270892544248	0.82	0.448736318624531	0.0885085231341675	0.0871236644848596	0.0044	0.0018	0.0148	0.1563	0.0042	0.1803	0.222	0.0088	9e-04	0.0063	0.0063	0.0108	0.0022	0.0044	0.0103	0.1179	0.1738	0.0018	0.0022	0.0102	0.0172	0.0125	0.0053	0.0134	0.0063	0.0014
7	rs116922441	95134718	0.86	0.223270892544248	0.82	0.448736318624531	0.100739932335396	0.119709645627486	0.0043	0.0018	0.0148	0.1563	0.0042	0.1805	0.2219	0.0088	8e-04	0.0063	0.0063	0.0111	0.0023	0.0045	0.0103	0.1177	0.1737	0.0016	0.0022	0.01	0.0171	0.0125	0.0053	0.0134	0.0064	0.0014
7	rs10253948	95142065	0.87	0.194736090082605	0.82	0.448736318624531	0.108175634781828	0.104438906794529	0.0043	0.0018	0.0148	0.1562	0.0042	0.1805	0.2218	0.0089	8e-04	0.0063	0.0063	0.0113	0.0023	0.0046	0.0103	0.1177	0.1736	0.0015	0.0022	0.01	0.0171	0.0125	0.0053	0.0133	0.0064	0.0014
7	rs117835667	95146389	0.87	0.194736090082605	0.82	0.448736318624531	0.109288141731252	0.101073454066967	0.0043	0.0018	0.0148	0.1562	0.0042	0.1805	0.2218	0.0089	8e-04	0.0063	0.0063	0.0113	0.0023	0.0046	0.0103	0.1177	0.1736	0.0015	0.0022	0.0099	0.0171	0.0126	0.0053	0.0133	0.0065	0.0014
7	rs35122394	95147376	0.87	0.194736090082605	0.81	0.49521423796015	0.109397056243604	0.0995284336681809	0.0043	0.0018	0.0148	0.1562	0.0042	0.1805	0.2217	0.0089	8e-04	0.0063	0.0063	0.0113	0.0024	0.0046	0.0103	0.1177	0.1736	0.0015	0.0022	0.0099	0.0171	0.0126	0.0053	0.0133	0.0065	0.0014
7	rs111740338	95161325	0.87	0.194736090082605	0.81	0.49521423796015	0.152446601654971	0.112229464650784	0.0044	0.0016	0.0151	0.1564	0.0041	0.1818	0.2212	0.0085	7e-04	0.0065	0.0063	0.0113	0.0028	0.0047	0.0104	0.1177	0.1729	0.0012	0.0021	0.0097	0.017	0.0129	0.0052	0.0131	0.0066	0.0013
7	rs3801912	95161653	0.88	0.168925028033099	0.82	0.448736318624531	0.150390661658872	0.0886673725206129	0.0044	0.0016	0.0151	0.1564	0.0041	0.1819	0.2212	0.0084	7e-04	0.0065	0.0063	0.0113	0.0028	0.0048	0.0104	0.1177	0.1729	0.0012	0.0021	0.0097	0.017	0.0129	0.0052	0.0131	0.0066	0.0013
7	rs763464	95161829	0.88	0.168925028033099	0.82	0.448736318624531	0.184974877308026	0.0912380688461112	0.0044	0.0015	0.0151	0.1564	0.0042	0.1819	0.2212	0.0084	6e-04	0.0066	0.0063	0.0113	0.0028	0.0048	0.0104	0.1177	0.1729	0.0012	0.0021	0.0097	0.017	0.0129	0.0052	0.0131	0.0067	0.0012
7	rs7779320	95166566	0.88	0.168925028033099	0.82	0.448736318624531	0.200422824734086	0.104191205313512	0.0044	0.0015	0.0151	0.1568	0.0041	0.182	0.2213	0.0084	6e-04	0.0065	0.0062	0.0113	0.0029	0.0048	0.0104	0.1173	0.1732	0.0011	0.0021	0.0097	0.0169	0.0129	0.0052	0.013	0.0066	0.0012
7	rs28414348	95167434	0.88	0.168925028033099	0.82	0.448736318624531	0.202457528630237	0.0941549343395938	0.0044	0.0015	0.0151	0.1568	0.0041	0.1821	0.2213	0.0084	6e-04	0.0065	0.0062	0.0113	0.0029	0.0048	0.0104	0.1173	0.1733	0.0011	0.0021	0.0097	0.0169	0.0129	0.0052	0.013	0.0066	0.0012
7	rs7784619	95167543	0.88	0.168925028033099	0.82	0.448736318624531	0.202418289748343	0.0917871177191262	0.0044	0.0015	0.0151	0.1568	0.0041	0.1821	0.2213	0.0084	6e-04	0.0065	0.0062	0.0113	0.0029	0.0048	0.0104	0.1173	0.1733	0.0011	0.0021	0.0097	0.0169	0.0129	0.0052	0.013	0.0066	0.0012
7	rs17166937	95179902	0.88	0.168925028033099	0.82	0.448736318624531	0.103927797180835	0.0636151556926606	0.0046	0.0014	0.0154	0.1542	0.0044	0.1865	0.2185	0.0082	7e-04	0.0072	0.0059	0.0122	0.0028	0.0052	0.0114	0.1194	0.1723	0.0013	0.001	0.0092	0.0161	0.0134	0.0052	0.013	0.0054	6e-04
7	rs4727318	95180888	0.88	0.168925028033099	0.82	0.448736318624531	0.10164815055565	0.0596806478881288	0.0046	0.0014	0.0154	0.1542	0.0044	0.1865	0.2185	0.0082	7e-04	0.0072	0.0059	0.0122	0.0028	0.0052	0.0114	0.1194	0.1723	0.0013	0.001	0.0092	0.0161	0.0134	0.0052	0.013	0.0054	6e-04
7	rs11772889	95211149	0.87	0.194736090082605	0.82	0.448736318624531	0.106158774304606	0.0566875231518936	0.0046	0.0014	0.0155	0.1532	0.0044	0.1864	0.2201	0.0084	8e-04	0.0074	0.0058	0.0125	0.0029	0.0052	0.0114	0.1195	0.1712	0.0013	9e-04	0.0093	0.0159	0.0137	0.0051	0.0128	0.0055	6e-04
7	rs17626204	95216697	0.87	0.194736090082605	0.81	0.49521423796015	0.104482780888598	0.0563661621431068	0.0045	0.0014	0.0155	0.153	0.0044	0.1865	0.2201	0.0084	9e-04	0.0075	0.0058	0.0126	0.0029	0.0051	0.0115	0.1194	0.1711	0.0013	9e-04	0.0092	0.0159	0.0137	0.005	0.0129	0.0055	6e-04
7	rs2301630	95221269	0.87	0.194736090082605	0.81	0.49521423796015	0.100533054080012	0.0546444086596844	0.0045	0.0014	0.0156	0.1528	0.0044	0.1868	0.2201	0.0084	9e-04	0.0076	0.0058	0.0127	0.0029	0.0051	0.0115	0.1194	0.1711	0.0013	9e-04	0.0092	0.0159	0.0136	0.0049	0.013	0.0054	6e-04
7	rs9791957	95225106	0.87	0.194736090082605	0.81	0.49521423796015	0.105172452456557	0.0523225133194896	0.0045	0.0014	0.0157	0.1527	0.0044	0.1868	0.2197	0.0086	9e-04	0.0077	0.0057	0.0128	0.0029	0.005	0.0115	0.1192	0.1711	0.0013	9e-04	0.0092	0.0161	0.0136	0.0048	0.013	0.0054	6e-04
7	rs6970794	95230909	0.87	0.194736090082605	0.81	0.49521423796015	0.099399971302435	0.0499226334494273	0.0045	0.0015	0.0158	0.1524	0.0044	0.1868	0.2196	0.0086	9e-04	0.0078	0.0057	0.013	0.003	0.0049	0.0115	0.1192	0.1707	0.0013	9e-04	0.0092	0.0165	0.0136	0.0048	0.0128	0.0053	7e-04
7	rs34531285	95251215	0.87	0.194736090082605	0.8	0.544775224122235	0.106694303044738	0.0429647877345991	0.0045	0.0017	0.0157	0.1527	0.0045	0.1867	0.2182	0.0089	0.001	0.0082	0.0058	0.0134	0.0032	0.0051	0.0116	0.119	0.1701	0.0015	0.001	0.0091	0.0164	0.0138	0.0048	0.0128	0.0051	8e-04
7	rs1858917	95252372	0.87	0.194736090082605	0.8	0.544775224122235	0.107581582840425	0.0414381110616784	0.0045	0.0017	0.0157	0.1528	0.0046	0.1867	0.2181	0.0089	0.001	0.0082	0.0058	0.0134	0.0032	0.0051	0.0116	0.119	0.1701	0.0015	0.0011	0.009	0.0164	0.0138	0.0048	0.0128	0.0051	8e-04
7	rs10249116	95268916	0.86	0.223270892544248	0.8	0.544775224122235	0.107339145567793	0.0274302294344924	0.0046	0.0021	0.0163	0.1523	0.0047	0.1856	0.2155	0.0093	0.0012	0.0084	0.0063	0.0144	0.0037	0.0059	0.0115	0.1188	0.1684	0.002	0.0012	0.0084	0.0171	0.0137	0.0048	0.0131	0.0052	0.0011
7	rs117587163	95276802	0.86	0.223270892544248	0.8	0.544775224122235	0.0807237590515604	0.0252009633961589	0.0047	0.0021	0.0165	0.1522	0.0048	0.1853	0.2152	0.0094	0.0013	0.0085	0.0064	0.0146	0.0034	0.006	0.0115	0.1187	0.1683	0.002	0.0013	0.0083	0.0173	0.0137	0.0048	0.0132	0.0052	0.0011
7	rs117049114	95281355	0.86	0.223270892544248	0.8	0.544775224122235	0.0771984596254555	0.0246245546219409	0.0047	0.0021	0.0166	0.1522	0.0048	0.1852	0.2151	0.0094	0.0013	0.0085	0.0064	0.0147	0.0033	0.0061	0.0115	0.1187	0.1683	0.0021	0.0013	0.0083	0.0173	0.0137	0.0048	0.0132	0.0052	0.0011
7	rs114047408	95281362	0.86	0.223270892544248	0.81	0.49521423796015	0.063344647764879	0.0240981167671086	0.0047	0.0021	0.0166	0.1522	0.0048	0.1853	0.2151	0.0094	0.0013	0.0085	0.0064	0.0147	0.0029	0.0061	0.0115	0.1187	0.1685	0.0021	0.0013	0.0083	0.0173	0.0137	0.0048	0.0132	0.0052	0.0011
7	rs17775469	95291352	0.86	0.223270892544248	0.82	0.448736318624531	0.0562301147672666	0.0330586696625765	0.0047	0.0022	0.0166	0.1522	0.0048	0.1852	0.215	0.0095	0.0013	0.0085	0.0064	0.0148	0.0028	0.0061	0.0115	0.1188	0.1681	0.0021	0.0013	0.0082	0.0174	0.0137	0.0048	0.0132	0.0051	0.0013
7	rs73239139	95297853	0.86	0.223270892544248	0.82	0.448736318624531	0.0558051040098534	0.032906986185002	0.0047	0.0022	0.0167	0.1522	0.0048	0.1852	0.215	0.0095	0.0013	0.0085	0.0064	0.0148	0.0028	0.0061	0.0115	0.1188	0.1681	0.0021	0.0013	0.0082	0.0174	0.0137	0.0048	0.0132	0.0051	0.0013
7	rs854079	95299593	0.86	0.223270892544248	0.82	0.448736318624531	0.0552768605167749	0.0331093022106909	0.0047	0.0022	0.0167	0.1522	0.0048	0.1852	0.215	0.0095	0.0013	0.0085	0.0064	0.0148	0.0028	0.0061	0.0115	0.1188	0.1681	0.0021	0.0013	0.0082	0.0174	0.0137	0.0048	0.0132	0.0051	0.0013
7	rs854062	95305638	0.86	0.223270892544248	0.82	0.448736318624531	0.0546996598876564	0.0422266398329332	0.0048	0.0022	0.0167	0.152	0.0048	0.1852	0.2152	0.0095	0.0015	0.0085	0.0064	0.0149	0.0028	0.006	0.0115	0.1187	0.1684	0.0021	0.0013	0.0082	0.0173	0.0136	0.0048	0.0132	0.0051	0.0014
7	rs854072	95310076	0.86	0.223270892544248	0.82	0.448736318624531	0.0578973888457718	0.0436512133647377	0.0048	0.0022	0.0167	0.152	0.0048	0.1855	0.215	0.0096	0.0015	0.0084	0.0064	0.0149	0.0028	0.006	0.0114	0.1187	0.1684	0.0021	0.0013	0.0082	0.0172	0.0136	0.0048	0.0132	0.0051	0.0014
7	rs854099	95320949	0.86	0.223270892544248	0.82	0.448736318624531	0.0700588275580594	0.0866626688665699	0.0049	0.0022	0.0167	0.1519	0.0047	0.1856	0.2153	0.0096	0.0015	0.0085	0.0063	0.0148	0.0028	0.0058	0.0113	0.1191	0.1684	0.0021	0.0013	0.0081	0.0173	0.0134	0.0048	0.0132	0.0049	0.0014
7	rs73241153	95321530	0.86	0.223270892544248	0.82	0.448736318624531	0.0688954356309747	0.0682108564258629	0.0049	0.0022	0.0167	0.1518	0.0047	0.1856	0.2153	0.0096	0.0015	0.0085	0.0063	0.0149	0.0028	0.0058	0.0113	0.119	0.1684	0.0021	0.0013	0.0081	0.0173	0.0134	0.0048	0.0132	0.0049	0.0014
7	rs16868922	95323974	0.86	0.223270892544248	0.82	0.448736318624531	0.0726127093109278	0.0628735477065409	0.0049	0.0022	0.0168	0.1516	0.0047	0.1856	0.2155	0.0096	0.0015	0.0085	0.0063	0.0149	0.0028	0.0058	0.0113	0.119	0.1683	0.002	0.0013	0.008	0.0173	0.0133	0.0048	0.0133	0.0049	0.0015
7	rs854103	95325107	0.86	0.223270892544248	0.82	0.448736318624531	0.0717548071050813	0.0529457465454202	0.0049	0.0022	0.0168	0.1515	0.0047	0.1856	0.2155	0.0096	0.0015	0.0085	0.0063	0.0149	0.0028	0.0059	0.0113	0.119	0.1683	0.002	0.0013	0.008	0.0173	0.0133	0.0048	0.0133	0.0049	0.0015
7	rs75681898	95348490	0.85	0.254661707966279	0.82	0.448736318624531	0.0783181962195969	0.0450967811091947	0.0052	0.0024	0.0176	0.1496	0.0048	0.1847	0.2161	0.0094	0.0015	0.0088	0.0061	0.0151	0.0029	0.0062	0.0118	0.1185	0.1679	0.0022	0.0013	0.0078	0.0173	0.013	0.0048	0.0142	0.005	0.0016
7	rs73243149	95350860	0.85	0.254661707966279	0.82	0.448736318624531	0.0880560924913025	0.0507784792821353	0.0052	0.0025	0.0179	0.149	0.0048	0.1844	0.2163	0.0094	0.0015	0.0089	0.0061	0.0151	0.0029	0.0063	0.0119	0.1183	0.1677	0.0022	0.0013	0.0077	0.0173	0.0129	0.0048	0.0145	0.005	0.0016
7	rs73224604	95354475	0.85	0.254661707966279	0.82	0.448736318624531	0.0965267537820966	0.077798168634899	0.0052	0.0025	0.018	0.1489	0.0048	0.1843	0.2163	0.0094	0.0015	0.0089	0.0061	0.0151	0.0029	0.0064	0.0119	0.1183	0.1677	0.0022	0.0013	0.0077	0.0173	0.0129	0.0048	0.0145	0.005	0.0016
7	rs1123081	95355175	0.85	0.254661707966279	0.82	0.448736318624531	0.0976900067519739	0.0768454116707442	0.0052	0.0025	0.018	0.1488	0.0048	0.1843	0.2163	0.0094	0.0015	0.0089	0.0061	0.0152	0.0029	0.0064	0.0119	0.1183	0.1677	0.0022	0.0013	0.0077	0.0173	0.013	0.0049	0.0145	0.005	0.0016
7	rs4562244	95378771	0.85	0.254661707966279	0.83	0.405269641990714	0.087273787809489	0.059944021356408	0.0052	0.0026	0.0184	0.1474	0.0049	0.1833	0.2167	0.0098	0.0018	0.0092	0.0061	0.015	0.0033	0.0065	0.0124	0.1174	0.167	0.002	0.0014	0.0077	0.0178	0.0131	0.0049	0.0152	0.0048	0.0021
7	rs77393677	95379077	0.85	0.254661707966279	0.83	0.405269641990714	0.0884608295420604	0.0618014129755543	0.0052	0.0026	0.0184	0.1474	0.0049	0.1834	0.2168	0.0098	0.0018	0.0092	0.0061	0.015	0.0033	0.0065	0.0123	0.1173	0.1669	0.002	0.0014	0.0077	0.0177	0.0131	0.0049	0.0152	0.0048	0.0021
7	rs6968173	95401044	0.85	0.254661707966279	0.83	0.405269641990714	0.0724867489802085	0.0382967962738391	0.0052	0.0026	0.019	0.1462	0.0049	0.1825	0.2167	0.0096	0.0018	0.0102	0.0056	0.015	0.0034	0.0065	0.0125	0.1164	0.1672	0.002	0.0015	0.0082	0.0183	0.0132	0.005	0.0152	0.0049	0.0022
7	rs1824870	95401525	0.85	0.254661707966279	0.83	0.405269641990714	0.0687129024867339	0.026555233577288	0.0052	0.0026	0.019	0.1461	0.0049	0.1824	0.2167	0.0096	0.0018	0.0103	0.0056	0.015	0.0034	0.0065	0.0125	0.1164	0.1672	0.002	0.0015	0.0082	0.0183	0.0132	0.0051	0.0152	0.0049	0.0022
7	rs1824872	95401698	0.85	0.254661707966279	0.83	0.405269641990714	0.0680463164875027	0.0271986725655142	0.0052	0.0026	0.019	0.1461	0.0049	0.1824	0.2167	0.0096	0.0018	0.0103	0.0056	0.015	0.0034	0.0065	0.0125	0.1164	0.1672	0.002	0.0015	0.0082	0.0183	0.0132	0.0051	0.0152	0.0049	0.0022
7	rs77120429	95407233	0.85	0.254661707966279	0.83	0.405269641990714	0.0610668173845888	0.0183233797119681	0.0052	0.0026	0.019	0.1461	0.0049	0.1821	0.2166	0.0096	0.0018	0.0104	0.0056	0.015	0.0034	0.0065	0.0125	0.1163	0.1671	0.002	0.0015	0.0084	0.0183	0.0132	0.0051	0.0153	0.0049	0.0022
7	rs6979558	95417186	0.85	0.254661707966279	0.83	0.405269641990714	0.0619524141155398	0.0196458742101853	0.0052	0.0026	0.0191	0.1461	0.0049	0.1817	0.2165	0.0097	0.0018	0.0105	0.0056	0.0151	0.0034	0.0066	0.0125	0.1163	0.167	0.002	0.0015	0.0085	0.0184	0.0133	0.0051	0.0154	0.0049	0.0023
7	rs2706888	95424457	0.84	0.289034762536342	0.83	0.405269641990714	0.0641355463880078	0.0180946713218615	0.0053	0.0028	0.0203	0.1444	0.005	0.1804	0.2134	0.0103	0.0021	0.0119	0.0044	0.0155	0.0038	0.0066	0.0125	0.1189	0.1634	0.0022	0.0021	0.0089	0.0191	0.0141	0.005	0.0157	0.0044	0.0026
7	rs118103563	95435685	0.84	0.289034762536342	0.83	0.405269641990714	0.0748828831343862	0.020404430872072	0.0053	0.0028	0.0203	0.1443	0.005	0.1805	0.2135	0.0104	0.0021	0.0119	0.0041	0.0155	0.0038	0.0066	0.0126	0.119	0.1633	0.0022	0.0021	0.0089	0.019	0.0143	0.005	0.0158	0.0044	0.0026
7	rs17167184	95441451	0.84	0.289034762536342	0.83	0.405269641990714	0.0720261081450207	0.0202837322743333	0.0053	0.0028	0.0203	0.1443	0.005	0.1805	0.2138	0.0104	0.0021	0.012	0.004	0.0151	0.0039	0.0066	0.0127	0.1191	0.1632	0.0022	0.0022	0.0089	0.019	0.0143	0.005	0.0158	0.0044	0.0026
7	rs62660762	95448504	0.84	0.289034762536342	0.83	0.405269641990714	0.0838427309888813	0.0226784348351235	0.0053	0.0028	0.0203	0.1442	0.0051	0.1806	0.2139	0.0104	0.0021	0.012	0.004	0.0148	0.0039	0.0066	0.0128	0.1194	0.163	0.0022	0.0022	0.0089	0.0189	0.0143	0.005	0.0158	0.0044	0.0026
7	rs35098583	95450532	0.84	0.289034762536342	0.83	0.405269641990714	0.0838657756657996	0.0222563817634736	0.0053	0.0028	0.0203	0.1442	0.0051	0.1806	0.2136	0.0104	0.0021	0.012	0.0041	0.0148	0.0039	0.0066	0.0128	0.1194	0.1631	0.0022	0.0022	0.0089	0.0189	0.0146	0.005	0.0157	0.0044	0.0027
7	rs2618975	95452660	0.84	0.289034762536342	0.84	0.364737902801441	0.0833826864308406	0.0238369309313263	0.0053	0.0028	0.0203	0.1442	0.0051	0.1806	0.2136	0.0104	0.0021	0.012	0.0042	0.0148	0.0039	0.0066	0.0128	0.1194	0.1631	0.0022	0.0022	0.0089	0.0189	0.0145	0.0049	0.0157	0.0044	0.0027
7	rs1488507	95489182	0.84	0.289034762536342	0.84	0.364737902801441	0.0966779865805845	0.0278961102155838	0.0055	0.0028	0.0205	0.144	0.0051	0.1809	0.2126	0.0102	0.0021	0.0121	0.0041	0.0144	0.004	0.0066	0.0129	0.1203	0.1631	0.0022	0.0023	0.0091	0.0189	0.0141	0.005	0.0157	0.0044	0.0027
7	rs73228434	95491046	0.84	0.289034762536342	0.87	0.259919603286658	0.0958982169709053	0.027106308487739	0.0055	0.0028	0.0205	0.144	0.0051	0.1809	0.2125	0.0102	0.0021	0.0121	0.0041	0.0144	0.004	0.0066	0.0129	0.1202	0.1631	0.0022	0.0023	0.0091	0.0189	0.0141	0.005	0.0157	0.0044	0.0027
7	rs2600562	95496865	0.84	0.289034762536342	0.87	0.259919603286658	0.0969051145929193	0.0280834937104366	0.0055	0.0029	0.0205	0.144	0.005	0.1811	0.2125	0.0101	0.0022	0.0121	0.0041	0.0144	0.004	0.0066	0.0129	0.1199	0.1632	0.0022	0.0023	0.0091	0.0189	0.0141	0.005	0.0157	0.0043	0.0027
7	rs142395132	95501050	0.84	0.289034762536342	0.87	0.259919603286658	0.095397244288798	0.0316058930105514	0.0055	0.0029	0.0206	0.144	0.005	0.181	0.2122	0.0102	0.0022	0.0121	0.0041	0.0143	0.0041	0.0065	0.013	0.12	0.1631	0.0022	0.0024	0.0091	0.019	0.014	0.005	0.0157	0.0042	0.0027
7	rs7797678	95513393	0.84	0.289034762536342	0.87	0.259919603286658	0.106025153363216	0.0469181924348077	0.0056	0.003	0.0207	0.1439	0.0051	0.1805	0.211	0.0105	0.0023	0.0124	0.0039	0.0142	0.0043	0.0065	0.013	0.1204	0.1629	0.0023	0.0027	0.0093	0.0193	0.0137	0.0052	0.0156	0.0039	0.0028
7	rs7809646	95526299	0.83	0.326509998324372	0.87	0.259919603286658	0.124129790874968	0.0655878312910603	0.0056	0.0032	0.0208	0.1438	0.0051	0.1801	0.2099	0.0108	0.0025	0.0127	0.0038	0.014	0.0045	0.0065	0.0131	0.1208	0.1628	0.0024	0.003	0.0094	0.0196	0.0133	0.0054	0.0156	0.0037	0.0029
7	rs10237844	95526900	0.84	0.289034762536342	0.87	0.259919603286658	0.112862246286019	0.0604722476806379	0.0055	0.0032	0.0208	0.144	0.0051	0.1802	0.2099	0.0108	0.0024	0.0127	0.0038	0.014	0.0045	0.0065	0.0132	0.1208	0.1628	0.0024	0.0029	0.0094	0.0195	0.0133	0.0054	0.0156	0.0037	0.0029
7	rs7808658	95532941	0.83	0.326509998324372	0.87	0.259919603286658	0.11744412434612	0.0620687150534246	0.0055	0.0032	0.0208	0.144	0.0051	0.1804	0.2089	0.0109	0.0024	0.0127	0.0038	0.014	0.0045	0.0065	0.0132	0.121	0.1633	0.0024	0.003	0.0095	0.0196	0.0133	0.0055	0.0156	0.0036	0.0029
7	rs4729224	95546119	0.83	0.326509998324372	0.87	0.259919603286658	0.104324026451067	0.0705234598699202	0.0054	0.0033	0.0206	0.1435	0.005	0.1801	0.2084	0.011	0.0024	0.0127	0.0038	0.0139	0.0045	0.0064	0.0131	0.1218	0.1634	0.0024	0.0031	0.0096	0.0198	0.0132	0.0055	0.0158	0.0036	0.0028
7	rs6952893	95546753	0.83	0.326509998324372	0.87	0.259919603286658	0.104641685498284	0.0705940384961114	0.0054	0.0033	0.0206	0.1435	0.005	0.1801	0.2084	0.011	0.0024	0.0127	0.0038	0.0139	0.0045	0.0064	0.0131	0.1218	0.1634	0.0024	0.0031	0.0096	0.0198	0.0132	0.0055	0.0158	0.0036	0.0028
7	rs319326	95550281	0.83	0.326509998324372	0.87	0.259919603286658	0.103348357489972	0.081581939666704	0.0054	0.0033	0.0206	0.1435	0.005	0.1801	0.2083	0.011	0.0024	0.0127	0.0038	0.0139	0.0045	0.0064	0.0132	0.1219	0.1635	0.0024	0.0031	0.0096	0.0198	0.0132	0.0056	0.0158	0.0036	0.0028
7	rs319324	95553445	0.83	0.326509998324372	0.87	0.259919603286658	0.0990155281118777	0.0870467638780062	0.0054	0.0033	0.0207	0.1435	0.005	0.18	0.2082	0.011	0.0024	0.0127	0.0038	0.0139	0.0045	0.0064	0.0132	0.122	0.1635	0.0024	0.0031	0.0096	0.0198	0.0132	0.0056	0.0158	0.0036	0.0028
7	rs6950335	95558393	0.83	0.326509998324372	0.87	0.259919603286658	0.100223234874507	0.144984041816676	0.0054	0.0033	0.0206	0.1431	0.005	0.1797	0.2077	0.0111	0.0024	0.0127	0.0038	0.0139	0.0045	0.0064	0.0132	0.1225	0.1631	0.0025	0.0032	0.0096	0.0197	0.0132	0.0057	0.0162	0.0036	0.0029
7	rs2860011	95559094	0.83	0.326509998324372	0.87	0.259919603286658	0.0763925949566187	0.158175275208145	0.0054	0.0034	0.0207	0.142	0.0052	0.1786	0.206	0.0114	0.0025	0.0126	0.0039	0.0142	0.0047	0.0064	0.0136	0.1237	0.1618	0.0027	0.0036	0.0097	0.0195	0.0133	0.0062	0.0174	0.0037	0.003
7	rs319312	95559291	0.83	0.326509998324372	0.87	0.259919603286658	0.099476971857491	0.188098317716734	0.0055	0.0034	0.0209	0.1413	0.0052	0.1782	0.2058	0.0116	0.0025	0.0127	0.0039	0.0141	0.0048	0.0064	0.0135	0.1244	0.1604	0.0028	0.0037	0.0098	0.0196	0.0132	0.0064	0.0178	0.0037	0.0032
7	rs17719088	95559709	0.82	0.36720095628419	0.87	0.259919603286658	0.119187652287031	0.209472802260954	0.0056	0.0034	0.0209	0.1414	0.0051	0.177	0.2054	0.0119	0.0025	0.0128	0.0041	0.0138	0.0046	0.0064	0.0138	0.1254	0.1589	0.0028	0.004	0.01	0.0199	0.0131	0.0066	0.0185	0.0037	0.0033
7	rs73228462	95561176	0.81	0.411214762386647	0.87	0.259919603286658	0.0804092877360997	0.264091538497001	0.0055	0.0033	0.0207	0.1409	0.0048	0.1755	0.2054	0.0126	0.0026	0.0126	0.004	0.0133	0.0048	0.0063	0.0143	0.1287	0.1563	0.0031	0.004	0.0107	0.0198	0.0136	0.0072	0.018	0.0038	0.0032
7	rs319346	95576363	0.81	0.411214762386647	0.87	0.259919603286658	0.0859095641822199	0.259416168511762	0.0055	0.0033	0.0206	0.1408	0.0047	0.1753	0.2053	0.0127	0.0026	0.0126	0.004	0.0134	0.0049	0.0063	0.0144	0.1291	0.1562	0.0031	0.0039	0.0107	0.0197	0.0136	0.0072	0.0178	0.0038	0.0032
7	rs117470439	95577088	0.81	0.411214762386647	0.9	0.178319663885856	0.0852325757729612	0.251945265711703	0.0055	0.0033	0.0206	0.1408	0.0047	0.1753	0.2053	0.0127	0.0026	0.0126	0.004	0.0134	0.0049	0.0063	0.0144	0.1291	0.1561	0.0031	0.0039	0.0107	0.0197	0.0136	0.0072	0.0178	0.0038	0.0032
7	rs319345	95577825	0.81	0.411214762386647	0.9	0.178319663885856	0.0807687478101865	0.226461027254061	0.0055	0.0033	0.0206	0.1408	0.0047	0.1753	0.2053	0.0127	0.0026	0.0126	0.004	0.0134	0.005	0.0063	0.0145	0.1291	0.1561	0.0031	0.0039	0.0107	0.0197	0.0136	0.0072	0.0177	0.0038	0.0032
7	rs77774563	95578308	0.81	0.411214762386647	0.89	0.20310604818777	0.0820804209050102	0.22439526242561	0.0055	0.0033	0.0206	0.1408	0.0047	0.1753	0.2053	0.0127	0.0026	0.0126	0.004	0.0135	0.005	0.0063	0.0145	0.1292	0.1561	0.0031	0.0039	0.0107	0.0197	0.0136	0.0072	0.0177	0.0038	0.0032
7	rs16868950	95582068	0.81	0.411214762386647	0.89	0.20310604818777	0.0842350406148106	0.231158818895089	0.0055	0.0033	0.0206	0.1409	0.0047	0.1753	0.2053	0.0128	0.0026	0.0127	0.004	0.0135	0.0049	0.0063	0.0144	0.1292	0.1561	0.0031	0.0039	0.0107	0.0197	0.0135	0.0072	0.0177	0.0038	0.0032
7	rs78704912	95590357	0.81	0.411214762386647	0.89	0.20310604818777	0.0972844050465592	0.236770881567235	0.0055	0.0033	0.0206	0.1409	0.0046	0.1752	0.2052	0.0129	0.0025	0.0127	0.0039	0.0137	0.0049	0.0062	0.0144	0.1295	0.156	0.0031	0.0039	0.0107	0.0197	0.0135	0.0071	0.0176	0.0037	0.0033
7	rs4727331	95594663	0.81	0.411214762386647	0.89	0.20310604818777	0.108013419630442	0.247899378095038	0.0055	0.0033	0.0205	0.141	0.0046	0.1751	0.2051	0.013	0.0025	0.0128	0.0039	0.0138	0.005	0.0062	0.0144	0.1298	0.156	0.0032	0.0039	0.0107	0.0196	0.0134	0.0071	0.0176	0.0037	0.0033
7	rs76708269	95595226	0.81	0.411214762386647	0.89	0.20310604818777	0.11277896633009	0.264091538497001	0.0055	0.0033	0.0205	0.141	0.0046	0.175	0.2051	0.013	0.0025	0.0128	0.0039	0.0138	0.005	0.0062	0.0144	0.1297	0.156	0.0032	0.0039	0.0107	0.0196	0.0134	0.007	0.0176	0.0037	0.0033
7	rs75602771	95595519	0.81	0.411214762386647	0.89	0.20310604818777	0.116790810488244	0.286443794630137	0.0055	0.0033	0.0205	0.141	0.0046	0.175	0.2051	0.013	0.0025	0.0128	0.0039	0.0138	0.005	0.0062	0.0144	0.1297	0.156	0.0032	0.0039	0.0107	0.0197	0.0134	0.007	0.0176	0.0037	0.0033
7	rs1548399	95597431	0.81	0.411214762386647	0.91	0.155803491158275	0.124985100139164	0.327983615755544	0.0055	0.0033	0.0205	0.1411	0.0045	0.1748	0.2051	0.0131	0.0025	0.0128	0.0039	0.0138	0.005	0.0063	0.0144	0.1297	0.156	0.0032	0.0039	0.0108	0.0198	0.0134	0.007	0.0175	0.0037	0.0033
7	rs13231718	95600368	0.81	0.411214762386647	0.91	0.155803491158275	0.154720512664462	0.377340877462839	0.0055	0.0033	0.0204	0.1411	0.0045	0.1747	0.2051	0.0132	0.0025	0.0128	0.0039	0.0138	0.0049	0.0062	0.0143	0.1298	0.1561	0.0032	0.0039	0.0108	0.0197	0.0134	0.007	0.0175	0.0036	0.0033
7	rs117567484	95604331	0.81	0.411214762386647	0.91	0.155803491158275	0.152879782097282	0.37391359937454	0.0055	0.0033	0.0204	0.1411	0.0045	0.1747	0.2051	0.0132	0.0025	0.0128	0.0039	0.0138	0.0049	0.0062	0.0143	0.1299	0.1562	0.0032	0.0039	0.0107	0.0197	0.0134	0.007	0.0175	0.0036	0.0033
7	rs1488519	95612737	0.8	0.458652199356866	0.91	0.155803491158275	0.0460845909300385	0.442328836132061	0.0052	0.0035	0.02	0.1417	0.0044	0.1733	0.2036	0.0123	0.0024	0.0118	0.004	0.0142	0.0049	0.0054	0.0138	0.1334	0.16	0.0036	0.0032	0.0103	0.0198	0.0139	0.0069	0.017	0.0031	0.0031
7	rs55710908	95614396	0.8	0.458652199356866	0.91	0.155803491158275	0.0433615561470196	0.463162987269957	0.0052	0.0035	0.02	0.1416	0.0044	0.1733	0.2036	0.0123	0.0024	0.0118	0.004	0.0142	0.0049	0.0054	0.0138	0.1333	0.1601	0.0036	0.0032	0.0103	0.0198	0.0139	0.0069	0.017	0.0031	0.0031
7	rs1685818	95616957	0.8	0.458652199356866	0.91	0.155803491158275	0.0419911309423312	0.432139747977925	0.0052	0.0035	0.02	0.1416	0.0043	0.173	0.2036	0.0122	0.0024	0.0118	0.004	0.0146	0.0049	0.0054	0.0138	0.1334	0.1602	0.0036	0.0032	0.0103	0.0198	0.0139	0.0069	0.017	0.0031	0.0031
7	rs10480428	95623885	0.79	0.509607847349147	0.92	0.135444945858012	0.0214192020752276	0.375435750307716	0.0048	0.0034	0.0201	0.1418	0.0042	0.1728	0.204	0.0119	0.0023	0.0113	0.004	0.0147	0.0047	0.0052	0.0139	0.1345	0.1609	0.0036	0.003	0.0103	0.0198	0.014	0.0069	0.0168	0.0032	0.0028
7	rs1488514	95627771	0.79	0.509607847349147	0.92	0.135444945858012	0.0142429984295763	0.260781864474684	0.0047	0.0033	0.0202	0.1424	0.0041	0.1728	0.2042	0.0118	0.0023	0.0111	0.004	0.0147	0.0046	0.0052	0.014	0.1348	0.1614	0.0036	0.003	0.0101	0.0196	0.0142	0.0063	0.0168	0.0032	0.0027
7	rs2299271	95628799	0.79	0.509607847349147	0.92	0.135444945858012	0.0119164887150945	0.241536117976837	0.0045	0.0033	0.0203	0.1426	0.0041	0.1729	0.204	0.0117	0.0022	0.0111	0.004	0.0147	0.0046	0.0052	0.014	0.1348	0.1614	0.0036	0.003	0.0101	0.0197	0.0142	0.0062	0.0168	0.0032	0.0027
7	rs1488515	95631196	0.78	0.56417027826485	0.92	0.135444945858012	0.0115726734099194	0.147044299516954	0.003	0.0028	0.0211	0.1459	0.0035	0.1753	0.2018	0.0105	0.0014	0.0082	0.0038	0.0149	0.0034	0.0045	0.0138	0.1386	0.1678	0.0037	0.0022	0.0101	0.0178	0.0148	0.0057	0.0149	0.0036	0.0019
7	rs720780	95637097	0.78	0.56417027826485	0.92	0.135444945858012	0.00545423869768283	0.110958399926122	0.0029	0.0027	0.0209	0.148	0.0033	0.1751	0.2019	0.0101	0.0014	0.0079	0.0038	0.0148	0.003	0.0044	0.0137	0.1392	0.1689	0.0035	0.0021	0.0098	0.0174	0.0145	0.0055	0.015	0.0037	0.0017
7	rs68158645	95644062	0.77	0.622422290089237	0.92	0.135444945858012	0.00601691643813976	0.115474138660611	0.0029	0.0027	0.0208	0.1483	0.0033	0.1747	0.2018	0.01	0.0014	0.0078	0.0038	0.0148	0.0031	0.0045	0.0136	0.1399	0.1689	0.0035	0.0021	0.0098	0.0173	0.0145	0.0054	0.0147	0.0038	0.0017
7	rs2237591	95645510	0.77	0.622422290089237	0.92	0.135444945858012	0.00556533544364551	0.116678387763124	0.0028	0.0028	0.0208	0.1484	0.0033	0.1746	0.2017	0.01	0.0014	0.0078	0.0038	0.0148	0.0031	0.0045	0.0136	0.14	0.1689	0.0035	0.0021	0.0098	0.0173	0.0144	0.0054	0.0146	0.0038	0.0017
7	rs79115143	95655412	0.77	0.622422290089237	0.92	0.135444945858012	0.00517781261838669	0.13611819557859	0.0028	0.0031	0.0206	0.1486	0.0033	0.1744	0.2018	0.0099	0.0014	0.0076	0.0038	0.0147	0.0031	0.0045	0.0135	0.1401	0.1695	0.0035	0.0021	0.0097	0.0172	0.0144	0.0055	0.0146	0.0038	0.0017
7	rs12704830	95663709	0.77	0.622422290089237	0.93	0.117127898734063	0.00382367792154387	0.141542879010678	0.0028	0.0034	0.0205	0.1488	0.0033	0.1741	0.2018	0.0098	0.0015	0.0074	0.0038	0.0146	0.0031	0.0046	0.0134	0.1402	0.1699	0.0035	0.0021	0.0097	0.0171	0.0144	0.0055	0.0145	0.0038	0.0017
7	rs2299276	95665963	0.77	0.622422290089237	0.93	0.117127898734063	0.00291905961725715	0.112059669825211	0.0028	0.0035	0.0204	0.1488	0.0033	0.1743	0.2018	0.0098	0.0015	0.0074	0.0038	0.0145	0.0031	0.0046	0.0134	0.1402	0.1701	0.0035	0.0021	0.0097	0.017	0.0145	0.0055	0.0142	0.0038	0.0017
7	rs2299278	95666462	0.77	0.622422290089237	0.93	0.117127898734063	0.00299714276809322	0.111042965294375	0.0027	0.0035	0.0204	0.1488	0.0033	0.1743	0.2018	0.0097	0.0015	0.0074	0.0038	0.0145	0.0031	0.0046	0.0134	0.1402	0.1702	0.0035	0.0021	0.0097	0.017	0.0145	0.0055	0.0143	0.0038	0.0017
7	rs6973801	95686813	0.77	0.622422290089237	0.93	0.117127898734063	0.00424319346883414	0.111720374833512	0.0026	0.0038	0.0202	0.1497	0.0033	0.1744	0.2013	0.0095	0.0014	0.0073	0.0037	0.0148	0.003	0.0046	0.0135	0.1396	0.1703	0.0034	0.0017	0.0096	0.017	0.0152	0.0055	0.0145	0.0037	0.0016
7	rs73232554	95692557	0.77	0.622422290089237	0.93	0.117127898734063	0.00415599917316702	0.10818162256468	0.0026	0.0038	0.0202	0.1498	0.0033	0.1744	0.2013	0.0095	0.0014	0.0073	0.0037	0.0148	0.003	0.0046	0.0135	0.1397	0.17	0.0034	0.0016	0.0096	0.0169	0.0154	0.0055	0.0145	0.0037	0.0016
7	rs78526963	95696930	0.77	0.622422290089237	0.93	0.117127898734063	0.0040368146775599	0.100991905933729	0.0026	0.0039	0.0201	0.1499	0.0033	0.1744	0.2013	0.0095	0.0013	0.0073	0.0037	0.0148	0.003	0.0046	0.0136	0.1397	0.17	0.0034	0.0015	0.0096	0.0169	0.0155	0.0055	0.0146	0.0038	0.0016
7	rs73401034	95703904	0.77	0.622422290089237	0.93	0.117127898734063	0.00389039410831697	0.0948699198630098	0.0026	0.0039	0.0199	0.1499	0.0034	0.174	0.2011	0.0094	0.0013	0.0072	0.0038	0.015	0.003	0.0047	0.0141	0.1394	0.1698	0.0033	0.0014	0.0097	0.017	0.0157	0.0056	0.015	0.0038	0.0015
7	rs42083	95709602	0.77	0.622422290089237	0.93	0.117127898734063	0.00188233916713288	0.0893655689929195	0.0025	0.0039	0.0198	0.1502	0.0034	0.1738	0.2013	0.0092	0.0012	0.0072	0.0039	0.015	0.0029	0.0046	0.0145	0.1392	0.1698	0.0029	0.0012	0.0097	0.0169	0.0161	0.0056	0.0153	0.004	0.0015
7	rs12672406	95710662	0.77	0.622422290089237	0.93	0.117127898734063	0.00221281006606466	0.100503156051282	0.0027	0.004	0.0199	0.1501	0.0034	0.1734	0.2016	0.0092	0.0012	0.0071	0.0038	0.0151	0.0029	0.0046	0.0145	0.1394	0.1696	0.0029	0.0013	0.0097	0.0167	0.0161	0.0055	0.0154	0.0039	0.0015
7	rs42067	95716625	0.77	0.622422290089237	0.93	0.117127898734063	0.00141317082632521	0.117541461267201	0.0027	0.004	0.0199	0.15	0.0033	0.1734	0.2019	0.009	0.0013	0.007	0.0038	0.015	0.0029	0.0045	0.0146	0.14	0.1692	0.0029	0.0013	0.0097	0.0167	0.0162	0.0055	0.0156	0.0039	0.0015
7	rs12704831	95717140	0.77	0.622422290089237	0.93	0.117127898734063	0.00141096416445558	0.115302490246665	0.0027	0.004	0.0199	0.15	0.0033	0.1734	0.2019	0.0089	0.0013	0.007	0.0038	0.015	0.0029	0.0045	0.0146	0.14	0.1692	0.0029	0.0013	0.0097	0.0167	0.0162	0.0055	0.0156	0.0039	0.0015
7	rs6966540	95727967	0.78	0.56417027826485	0.93	0.117127898734063	0.000947868013160731	0.13194296061607	0.0026	0.0039	0.0201	0.1508	0.0033	0.1738	0.2025	0.0084	0.0012	0.0069	0.0039	0.015	0.0028	0.0045	0.015	0.1399	0.1681	0.0026	0.0013	0.0097	0.0164	0.0166	0.0053	0.0158	0.0037	0.0015
7	rs6954623	95738346	0.78	0.56417027826485	0.93	0.117127898734063	0.000552190732253971	0.140064134304325	0.0025	0.0038	0.0204	0.1505	0.0033	0.1741	0.2028	0.0083	0.0013	0.0068	0.0038	0.015	0.0026	0.0045	0.015	0.1399	0.1681	0.0026	0.0012	0.0096	0.0164	0.0167	0.0054	0.016	0.0036	0.0015
7	rs7781362	95752916	0.79	0.509607847349147	0.93	0.117127898734063	0.000162706401740448	0.131762517932538	0.0025	0.0032	0.021	0.1492	0.0034	0.1751	0.2034	0.008	0.0014	0.007	0.0038	0.015	0.0021	0.0048	0.015	0.1396	0.1682	0.0025	0.0011	0.0095	0.0163	0.0168	0.0057	0.016	0.0033	0.0013
7	rs56284386	95753106	0.79	0.509607847349147	0.93	0.117127898734063	0.000163801669062841	0.131762517932538	0.0025	0.0032	0.021	0.1492	0.0034	0.1751	0.2034	0.008	0.0014	0.007	0.0038	0.015	0.0021	0.0048	0.015	0.1396	0.1682	0.0025	0.0011	0.0095	0.0163	0.0168	0.0057	0.016	0.0033	0.0013
7	rs6978731	95754924	0.79	0.509607847349147	0.93	0.117127898734063	0.000159636882510968	0.129604341022581	0.0025	0.0032	0.0211	0.1491	0.0034	0.1752	0.2035	0.0079	0.0014	0.0071	0.0038	0.0151	0.0021	0.0048	0.0149	0.1396	0.1681	0.0025	0.0011	0.0095	0.0163	0.0169	0.0057	0.0161	0.0033	0.0013
7	rs78681351	95761622	0.79	0.509607847349147	0.93	0.117127898734063	0.000183201205496139	0.142748515665809	0.0026	0.0031	0.0212	0.1489	0.0035	0.1756	0.2037	0.0078	0.0014	0.0072	0.0038	0.0152	0.002	0.0046	0.0147	0.1396	0.168	0.0025	0.0011	0.0093	0.0162	0.017	0.0058	0.0163	0.0033	0.0012
7	rs7778596	95768414	0.79	0.509607847349147	0.93	0.117127898734063	0.000176074336088202	0.146106516385319	0.0026	0.003	0.0213	0.1489	0.0035	0.1758	0.2037	0.0077	0.0014	0.0072	0.0038	0.0153	0.0019	0.0046	0.0146	0.1396	0.1677	0.0025	0.0011	0.0092	0.0163	0.0171	0.0059	0.0163	0.0033	0.0012
7	rs118022520	95772874	0.79	0.509607847349147	0.93	0.117127898734063	0.000190155377105181	0.151385858353115	0.0026	0.003	0.0213	0.1489	0.0035	0.1759	0.2036	0.0077	0.0014	0.0072	0.0038	0.0153	0.0019	0.0046	0.0147	0.1396	0.1677	0.0025	0.0011	0.0092	0.0162	0.0172	0.0058	0.0163	0.0033	0.0012
7	rs77650345	95789633	0.79	0.509607847349147	0.93	0.117127898734063	0.000223570231996258	0.156539983186341	0.0026	0.003	0.0215	0.149	0.0035	0.176	0.2033	0.0077	0.0014	0.0072	0.0038	0.0154	0.0018	0.0045	0.0149	0.1395	0.1675	0.0024	0.0011	0.0093	0.0162	0.0174	0.0058	0.0164	0.0033	0.0012
7	rs77586333	95809936	0.79	0.509607847349147	0.93	0.117127898734063	0.000316472817438461	0.182092335747481	0.0026	0.0029	0.0218	0.1491	0.0035	0.1764	0.2024	0.0076	0.0014	0.0072	0.0038	0.0156	0.0016	0.0044	0.0154	0.1392	0.1671	0.0024	0.0011	0.0093	0.0162	0.0178	0.0058	0.0165	0.0034	0.0011
7	rs6962870	95813831	0.79	0.509607847349147	0.93	0.117127898734063	0.000321619340627262	0.190149301540982	0.0026	0.0028	0.0219	0.1491	0.0035	0.1765	0.2023	0.0076	0.0014	0.0072	0.0038	0.0156	0.0016	0.0044	0.0154	0.1391	0.167	0.0024	0.0011	0.0094	0.0162	0.0178	0.0058	0.0165	0.0034	0.0011
7	rs56210033	95814193	0.79	0.509607847349147	0.93	0.117127898734063	0.000321295634368147	0.189430596314054	0.0026	0.0028	0.0219	0.1491	0.0035	0.1765	0.2023	0.0076	0.0014	0.0072	0.0038	0.0156	0.0016	0.0044	0.0154	0.1391	0.167	0.0024	0.0011	0.0094	0.0162	0.0178	0.0058	0.0165	0.0034	0.0011
7	rs59309756	95825835	0.79	0.509607847349147	0.93	0.117127898734063	0.000320326158831129	0.18912286330841	0.0026	0.0028	0.0219	0.1491	0.0035	0.1765	0.2023	0.0076	0.0014	0.0072	0.0038	0.0156	0.0016	0.0044	0.0154	0.1391	0.1671	0.0024	0.0011	0.0094	0.0162	0.0178	0.0058	0.0165	0.0034	0.0011
7	rs76149623	95826453	0.79	0.509607847349147	0.93	0.117127898734063	0.000319681209341043	0.189020323484929	0.0026	0.0028	0.0219	0.1491	0.0035	0.1765	0.2023	0.0076	0.0014	0.0072	0.0038	0.0156	0.0016	0.0044	0.0154	0.1391	0.1671	0.0024	0.0011	0.0094	0.0162	0.0178	0.0058	0.0165	0.0034	0.0011
7	rs62467759	95838331	0.79	0.509607847349147	0.92	0.135444945858012	0.000312342433427628	0.187791323970311	0.0026	0.0028	0.0219	0.1491	0.0035	0.1763	0.2022	0.0078	0.0014	0.0072	0.0038	0.0156	0.0016	0.0044	0.0154	0.1391	0.1671	0.0024	0.0011	0.0094	0.0163	0.0178	0.0058	0.0165	0.0034	0.0011
7	rs75421365	95841440	0.79	0.509607847349147	0.92	0.135444945858012	0.000312026598916085	0.187075670563443	0.0026	0.0028	0.0219	0.1491	0.0035	0.1763	0.2021	0.0078	0.0014	0.0072	0.0038	0.0155	0.0016	0.0044	0.0154	0.139	0.1672	0.0024	0.0011	0.0094	0.0163	0.0178	0.0058	0.0165	0.0034	0.0011
7	rs79249288	95852221	0.79	0.509607847349147	0.92	0.135444945858012	0.000312342433427628	0.18922542205828	0.0026	0.0028	0.0219	0.1491	0.0035	0.1761	0.2019	0.008	0.0014	0.0072	0.0038	0.0155	0.0016	0.0044	0.0154	0.1389	0.1673	0.0024	0.0011	0.0094	0.0164	0.0179	0.0058	0.0166	0.0034	0.0011
7	rs6950250	95853837	0.79	0.509607847349147	0.92	0.135444945858012	0.000300528107466263	0.193239914462742	0.0026	0.0028	0.0219	0.1492	0.0035	0.1762	0.2019	0.008	0.0014	0.0071	0.0038	0.0155	0.0016	0.0044	0.0154	0.1389	0.1674	0.0024	0.0011	0.0094	0.0165	0.0178	0.0059	0.0165	0.0034	0.0011
7	rs73235911	95863737	0.79	0.509607847349147	0.92	0.135444945858012	0.00032097220210468	0.202192406842174	0.0026	0.0028	0.0219	0.1489	0.0035	0.1762	0.2018	0.0081	0.0013	0.0071	0.0038	0.0156	0.0015	0.0043	0.0153	0.1389	0.1677	0.0023	0.0011	0.0094	0.0166	0.0178	0.0059	0.0167	0.0034	0.0011
7	rs77386252	95870899	0.79	0.509607847349147	0.91	0.155803491158275	0.000334125028915733	0.204925658155829	0.0026	0.0027	0.0219	0.1489	0.0035	0.1762	0.2016	0.0081	0.0013	0.0071	0.0038	0.0156	0.0015	0.0043	0.0154	0.1389	0.1678	0.0023	0.0011	0.0095	0.0166	0.0179	0.0059	0.0167	0.0034	0.0011
7	rs117074137	95874976	0.79	0.509607847349147	0.91	0.155803491158275	0.000314878804931283	0.214694623864506	0.0025	0.0027	0.0219	0.1488	0.0035	0.1761	0.2015	0.0081	0.0013	0.0071	0.0038	0.0156	0.0015	0.0043	0.0155	0.1389	0.1679	0.0023	0.0011	0.0095	0.0166	0.0179	0.0059	0.0168	0.0034	0.0011
7	rs62472365	95876687	0.79	0.509607847349147	0.91	0.155803491158275	0.000323892971731332	0.219635172294957	0.0025	0.0027	0.022	0.1488	0.0035	0.1761	0.2014	0.0081	0.0013	0.0071	0.0038	0.0156	0.0015	0.0043	0.0155	0.1388	0.1679	0.0023	0.0011	0.0095	0.0166	0.0179	0.0059	0.0168	0.0034	0.0011
7	rs79605700	95880898	0.79	0.509607847349147	0.91	0.155803491158275	0.000334459564889839	0.22864215522869	0.0025	0.0027	0.022	0.1487	0.0035	0.176	0.2013	0.0081	0.0013	0.0071	0.0038	0.0157	0.0015	0.0043	0.0155	0.1388	0.1681	0.0023	0.0011	0.0095	0.0167	0.0179	0.0059	0.0169	0.0034	0.0011
7	rs117341730	95915850	0.79	0.509607847349147	0.91	0.155803491158275	0.000398668982055221	0.247563158973308	0.0025	0.0027	0.0222	0.1486	0.0034	0.1757	0.2007	0.0082	0.0013	0.0072	0.0039	0.0158	0.0014	0.0042	0.0157	0.1387	0.1685	0.0022	0.0011	0.0096	0.0167	0.0181	0.0058	0.017	0.0034	0.0011
7	rs13234223	95931975	0.79	0.509607847349147	0.9	0.178319663885856	0.000418054679524045	0.262378009830485	0.0025	0.0027	0.0222	0.1486	0.0034	0.1757	0.2006	0.0082	0.0013	0.0072	0.0039	0.0158	0.0014	0.0042	0.0157	0.1387	0.1686	0.0022	0.0011	0.0096	0.0167	0.0181	0.0058	0.017	0.0034	0.0011
7	rs117447963	95936254	0.79	0.509607847349147	0.9	0.178319663885856	0.000445833345213426	0.263977194986213	0.0025	0.0027	0.0223	0.1486	0.0034	0.1756	0.2005	0.0081	0.0013	0.0072	0.0039	0.0159	0.0014	0.0042	0.0157	0.139	0.1685	0.0022	0.0011	0.0096	0.0166	0.0181	0.0058	0.017	0.0035	0.0011
7	rs13245850	95937098	0.79	0.509607847349147	0.9	0.178319663885856	0.000450967958033309	0.264663487611455	0.0025	0.0027	0.0223	0.1486	0.0034	0.1756	0.2005	0.0081	0.0013	0.0072	0.0039	0.0159	0.0014	0.0042	0.0157	0.139	0.1685	0.0022	0.0011	0.0096	0.0166	0.0181	0.0058	0.017	0.0035	0.0011
7	rs62472398	95956865	0.79	0.509607847349147	0.9	0.178319663885856	0.000369002078255528	0.242426021465358	0.0024	0.0026	0.0223	0.1485	0.0034	0.1755	0.2005	0.0081	0.0013	0.0072	0.0039	0.0158	0.0014	0.0042	0.0157	0.1391	0.1686	0.0022	0.0011	0.0096	0.0166	0.0181	0.0057	0.0171	0.0035	0.0011
7	rs2724060	95974025	0.79	0.509607847349147	0.89	0.20310604818777	0.000312026598916085	0.233464410079361	0.0024	0.0026	0.0224	0.1484	0.0034	0.1754	0.2004	0.0082	0.0012	0.0072	0.0039	0.0156	0.0014	0.0042	0.0156	0.1393	0.1687	0.0022	0.0011	0.0096	0.0166	0.0181	0.0055	0.0171	0.0037	0.0011
7	rs10953171	95988621	0.8	0.458652199356866	0.89	0.20310604818777	0.000399445221454346	0.201982665555715	0.0025	0.0021	0.0225	0.1498	0.0035	0.1761	0.1986	0.0078	9e-04	0.0069	0.004	0.0155	0.0015	0.0045	0.0154	0.1397	0.1686	0.0019	0.0011	0.0101	0.0166	0.0181	0.0052	0.0173	0.004	0.0011
7	rs2724044	96007371	0.8	0.458652199356866	0.89	0.20310604818777	0.000429069518090004	0.253298491117694	0.0025	0.0021	0.0227	0.1501	0.0036	0.1768	0.1987	0.0077	8e-04	0.0069	0.0042	0.0152	0.0015	0.0043	0.0155	0.1398	0.1683	0.0018	0.0011	0.0102	0.0165	0.018	0.0053	0.0171	0.0041	0.0011
7	rs10486029	96011048	0.8	0.458652199356866	0.89	0.20310604818777	0.000492924976387023	0.230830052828632	0.0026	0.0021	0.0226	0.1501	0.0036	0.1769	0.1983	0.0077	8e-04	0.0068	0.0042	0.0152	0.0019	0.0043	0.0155	0.1397	0.1682	0.0019	0.0012	0.0102	0.0165	0.0181	0.0052	0.017	0.004	0.0011
7	rs6962586	96016272	0.8	0.458652199356866	0.89	0.20310604818777	0.000607839056514318	0.213946050265809	0.0026	0.0021	0.0226	0.1503	0.0036	0.177	0.1982	0.0077	8e-04	0.0068	0.0042	0.0152	0.0019	0.0043	0.0154	0.1401	0.1679	0.002	0.0013	0.0101	0.0162	0.0181	0.0052	0.0169	0.0041	0.0012
7	rs6964209	96020434	0.8	0.458652199356866	0.89	0.20310604818777	0.000555252039181532	0.210003689127119	0.0026	0.0021	0.0226	0.1506	0.0036	0.1771	0.1983	0.0077	8e-04	0.0068	0.0043	0.0152	0.0019	0.0042	0.0154	0.14	0.1678	0.002	0.0013	0.01	0.0161	0.018	0.0052	0.0168	0.0041	0.0012
7	rs62469981	96020631	0.8	0.458652199356866	0.89	0.20310604818777	0.000549650387841916	0.210960407392729	0.0026	0.0021	0.0226	0.1506	0.0036	0.1771	0.1983	0.0077	8e-04	0.0068	0.0043	0.0152	0.0019	0.0042	0.0154	0.14	0.1678	0.002	0.0013	0.01	0.0161	0.018	0.0052	0.0168	0.0041	0.0012
7	rs74712999	96020947	0.8	0.458652199356866	0.9	0.178319663885856	0.000535107491700884	0.211173207027772	0.0026	0.002	0.0226	0.1507	0.0036	0.1771	0.1983	0.0077	8e-04	0.0068	0.0043	0.0152	0.0019	0.0042	0.0154	0.14	0.1678	0.002	0.0013	0.01	0.0161	0.018	0.0052	0.0168	0.0041	0.0012
7	rs2107285	96027768	0.8	0.458652199356866	0.9	0.178319663885856	0.000552699972123282	0.214159840419242	0.0026	0.002	0.0226	0.1508	0.0036	0.1772	0.1983	0.0078	8e-04	0.0068	0.0043	0.0152	0.0019	0.0042	0.0153	0.1402	0.1678	0.002	0.0013	0.0099	0.0161	0.018	0.0052	0.0166	0.0041	0.0012
7	rs11767364	96032885	0.8	0.458652199356866	0.9	0.178319663885856	0.000544598880978869	0.215229846873593	0.0026	0.002	0.0226	0.1508	0.0036	0.1772	0.1983	0.0078	8e-04	0.0068	0.0043	0.0152	0.0019	0.0042	0.0153	0.1401	0.1678	0.002	0.0013	0.0099	0.0161	0.018	0.0052	0.0166	0.0041	0.0012
7	rs10230445	96034558	0.8	0.458652199356866	0.9	0.178319663885856	0.000481006729031444	0.169098063038906	0.0026	0.002	0.0224	0.1511	0.0036	0.1776	0.1979	0.0077	8e-04	0.0067	0.0042	0.0151	0.0019	0.0042	0.0154	0.1404	0.1679	0.0019	0.0013	0.0099	0.0161	0.0179	0.0052	0.0164	0.0041	0.0012
7	rs1859278	96044406	0.81	0.411214762386647	0.9	0.178319663885856	0.0014454845497103	0.161755220868962	0.0026	0.0017	0.0218	0.1526	0.0036	0.1795	0.1956	0.0075	7e-04	0.0063	0.0038	0.0145	0.0018	0.0043	0.0156	0.1419	0.1686	0.0014	0.0014	0.0103	0.0165	0.0177	0.0053	0.0154	0.0041	0.0011
7	rs17167538	96048082	0.81	0.411214762386647	0.9	0.178319663885856	0.0016991449323244	0.163604553338375	0.0026	0.0016	0.0217	0.1528	0.0036	0.1797	0.1953	0.0075	7e-04	0.0062	0.0038	0.0144	0.0018	0.0044	0.0156	0.142	0.1686	0.0013	0.0014	0.0103	0.0165	0.0177	0.0053	0.0153	0.0041	0.0011
7	rs4729259	96048973	0.81	0.411214762386647	0.9	0.178319663885856	0.00176557277154192	0.167915531392717	0.0026	0.0016	0.0217	0.1528	0.0036	0.1797	0.1953	0.0075	7e-04	0.0062	0.0038	0.0144	0.0018	0.0044	0.0156	0.1421	0.1686	0.0013	0.0014	0.0104	0.0165	0.0177	0.0053	0.0153	0.0041	0.0011
7	rs77051429	96052085	0.81	0.411214762386647	0.9	0.178319663885856	0.00187816353091609	0.162630296000759	0.0026	0.0016	0.0217	0.1529	0.0036	0.1797	0.1953	0.0075	7e-04	0.0062	0.0037	0.0144	0.0018	0.0044	0.0156	0.1422	0.1686	0.0013	0.0014	0.0104	0.0165	0.0177	0.0053	0.0153	0.0041	0.0011
7	rs17249054	96056265	0.81	0.411214762386647	0.9	0.178319663885856	0.00202587800672972	0.162532983161867	0.0026	0.0016	0.0217	0.1529	0.0036	0.1797	0.1952	0.0075	7e-04	0.0062	0.0037	0.0144	0.0018	0.0044	0.0156	0.1422	0.1686	0.0013	0.0014	0.0104	0.0165	0.0177	0.0053	0.0152	0.0041	0.0011
7	rs2189469	96059724	0.81	0.411214762386647	0.9	0.178319663885856	0.00228516344463288	0.158464482425801	0.0026	0.0016	0.0217	0.1531	0.0036	0.1796	0.1952	0.0075	7e-04	0.0062	0.0037	0.0142	0.0018	0.0043	0.0156	0.1424	0.1684	0.0013	0.0015	0.0105	0.0166	0.0178	0.0053	0.0151	0.0041	0.0011
7	rs2107284	96065364	0.81	0.411214762386647	0.9	0.178319663885856	0.00230969912152051	0.169394149205701	0.0026	0.0016	0.0217	0.1532	0.0036	0.1794	0.1952	0.0075	7e-04	0.0062	0.0037	0.0142	0.0018	0.0043	0.0156	0.1427	0.1684	0.0013	0.0014	0.0105	0.0166	0.0179	0.0053	0.0152	0.0038	0.0011
7	rs117567349	96075198	0.82	0.36720095628419	0.9	0.178319663885856	0.0126147060606085	0.20334728517	0.0023	0.0013	0.0216	0.1582	0.0026	0.1801	0.1912	0.0075	6e-04	0.0062	0.0032	0.0123	0.0017	0.0039	0.0156	0.1453	0.1683	0.0013	0.0013	0.0111	0.0164	0.0176	0.0055	0.0145	0.0044	0.0011
7	rs73239797	96075716	0.82	0.36720095628419	0.89	0.20310604818777	0.014115570313201	0.205980167156929	0.0023	0.0013	0.0216	0.1584	0.0026	0.1802	0.191	0.0075	6e-04	0.0062	0.0032	0.0122	0.0017	0.0039	0.0156	0.1455	0.1683	0.0013	0.0013	0.0111	0.0164	0.0176	0.0056	0.0145	0.0045	0.0011
7	rs3094751	96080962	0.82	0.36720095628419	0.89	0.20310604818777	0.0155000485622361	0.17997078875918	0.0023	0.0013	0.0216	0.1592	0.0025	0.1803	0.1902	0.0075	6e-04	0.0063	0.0031	0.012	0.0017	0.0039	0.0156	0.1459	0.1682	0.0013	0.0013	0.0112	0.0164	0.0176	0.0056	0.0144	0.0046	0.0011
7	rs11760509	96094668	0.82	0.36720095628419	0.89	0.20310604818777	0.0145208787972233	0.180071620677622	0.0022	0.0013	0.0216	0.1592	0.0025	0.1803	0.1905	0.0075	6e-04	0.0063	0.0031	0.0119	0.0017	0.0039	0.0155	0.1462	0.1678	0.0015	0.0013	0.0112	0.0163	0.0175	0.0056	0.0145	0.0046	0.0011
7	rs79989049	96103328	0.81	0.411214762386647	0.89	0.20310604818777	0.0141222558915437	0.176654286745598	0.0022	0.0013	0.0217	0.1594	0.0025	0.1803	0.1905	0.0075	6e-04	0.0062	0.0031	0.0118	0.0016	0.0039	0.0155	0.1462	0.1677	0.0015	0.0013	0.0112	0.0163	0.0175	0.0056	0.0145	0.0046	0.0011
7	rs3113047	96103809	0.81	0.411214762386647	0.83	0.405269641990714	0.013407251796872	0.174355430990166	0.0022	0.0013	0.0217	0.1594	0.0025	0.1802	0.1905	0.0075	6e-04	0.0062	0.0031	0.0118	0.0016	0.0039	0.0155	0.146	0.1677	0.0015	0.0013	0.0112	0.0166	0.0175	0.0056	0.0145	0.0046	0.0011
7	rs76025394	96104663	0.81	0.411214762386647	0.83	0.405269641990714	0.0134008194203057	0.176453972397721	0.0022	0.0013	0.0217	0.1594	0.0025	0.1802	0.1905	0.0075	6e-04	0.0062	0.0031	0.0118	0.0016	0.0039	0.0155	0.146	0.1677	0.0015	0.0013	0.0112	0.0166	0.0175	0.0056	0.0145	0.0046	0.0011
7	rs117923361	96111486	0.81	0.411214762386647	0.83	0.405269641990714	0.0132089140567614	0.176053579771191	0.0022	0.0013	0.0217	0.1595	0.0025	0.1802	0.1905	0.0075	6e-04	0.0062	0.0031	0.0118	0.0016	0.0039	0.0156	0.1461	0.1676	0.0015	0.0013	0.0112	0.0166	0.0175	0.0057	0.0145	0.0046	0.0011
7	rs77777719	96117443	0.82	0.36720095628419	0.83	0.405269641990714	0.00944435242605656	0.205452687075189	0.0016	0.0012	0.0217	0.1607	0.0029	0.1801	0.1908	0.0078	4e-04	0.0063	0.0031	0.0117	0.0011	0.0037	0.0162	0.1461	0.166	0.0013	0.0011	0.0114	0.0171	0.0174	0.0059	0.0146	0.0045	0.001
7	rs6961285	96123993	0.82	0.36720095628419	0.83	0.405269641990714	0.00930668365060468	0.220930067034867	0.0016	0.0012	0.0217	0.161	0.003	0.1801	0.1908	0.0079	4e-04	0.0063	0.0031	0.0117	0.001	0.0036	0.0164	0.1461	0.1657	0.0013	0.001	0.0114	0.0172	0.0174	0.006	0.0146	0.0045	9e-04
7	rs62470043	96129119	0.82	0.36720095628419	0.83	0.405269641990714	0.00967890522138607	0.234344671015195	0.0015	0.0012	0.0217	0.161	0.003	0.1802	0.1909	0.0079	4e-04	0.0063	0.0031	0.0116	0.001	0.0035	0.0164	0.1461	0.1657	0.0013	0.001	0.0114	0.0172	0.0174	0.006	0.0147	0.0045	9e-04
7	rs7794042	96132999	0.82	0.36720095628419	0.83	0.405269641990714	0.0100053600266998	0.241091558614093	0.0015	0.0012	0.0217	0.161	0.0029	0.1802	0.191	0.0079	4e-04	0.0063	0.0031	0.0116	0.001	0.0035	0.0164	0.1461	0.1657	0.0013	0.001	0.0114	0.0172	0.0174	0.006	0.0147	0.0045	9e-04
7	rs7781370	96133531	0.82	0.36720095628419	0.83	0.405269641990714	0.0100467450878405	0.241536117976837	0.0015	0.0012	0.0217	0.161	0.0029	0.1802	0.191	0.0079	4e-04	0.0063	0.0031	0.0116	0.001	0.0035	0.0164	0.1461	0.1657	0.0013	0.001	0.0114	0.0172	0.0174	0.006	0.0147	0.0045	9e-04
7	rs4503034	96136458	0.82	0.36720095628419	0.82	0.448736318624531	0.00930668365060468	0.243762834060844	0.0015	0.0012	0.0217	0.1609	0.0029	0.1803	0.1911	0.0079	4e-04	0.0062	0.0031	0.0116	0.001	0.0034	0.0164	0.1462	0.166	0.0012	0.001	0.0114	0.0172	0.0173	0.006	0.0147	0.0045	9e-04
7	rs12704849	96155331	0.82	0.36720095628419	0.82	0.448736318624531	0.00690701019102201	0.222877072589511	0.0015	0.0014	0.0216	0.1616	0.0029	0.1791	0.1911	0.0077	3e-04	0.0064	0.0033	0.0114	8e-04	0.0034	0.0167	0.1456	0.1662	0.0012	9e-04	0.0115	0.0182	0.0172	0.0061	0.0146	0.0044	9e-04
7	rs117449842	96155495	0.82	0.36720095628419	0.81	0.49521423796015	0.00532893786919685	0.236108390666358	0.0015	0.0014	0.0216	0.1615	0.0029	0.179	0.1911	0.0077	3e-04	0.0065	0.0033	0.0114	8e-04	0.0034	0.0167	0.1456	0.1662	0.0012	7e-04	0.0115	0.0182	0.0172	0.0061	0.0151	0.0044	8e-04
7	rs10272474	96155852	0.82	0.36720095628419	0.81	0.49521423796015	0.00533212244085118	0.236108390666358	0.0015	0.0014	0.0216	0.1615	0.0029	0.179	0.1911	0.0077	3e-04	0.0065	0.0033	0.0114	8e-04	0.0034	0.0167	0.1456	0.1662	0.0012	7e-04	0.0115	0.0182	0.0172	0.0061	0.0151	0.0044	8e-04
7	rs4729263	96156130	0.82	0.36720095628419	0.81	0.49521423796015	0.00532257317083678	0.236108390666358	0.0015	0.0014	0.0216	0.1615	0.0029	0.179	0.1911	0.0077	3e-04	0.0065	0.0033	0.0114	8e-04	0.0034	0.0167	0.1456	0.1662	0.0012	7e-04	0.0115	0.0182	0.0172	0.0061	0.0151	0.0044	8e-04
7	rs73241548	96158144	0.82	0.36720095628419	0.8	0.544775224122235	0.00520276521356343	0.237323412800166	0.0015	0.0014	0.0216	0.1615	0.0028	0.1789	0.1911	0.0077	3e-04	0.0065	0.0033	0.0114	8e-04	0.0034	0.0168	0.1455	0.1662	0.0012	7e-04	0.0115	0.0182	0.0172	0.0061	0.0151	0.0044	8e-04
7	rs7808600	96158339	0.82	0.36720095628419	0.8	0.544775224122235	0.00519027722211131	0.237986995956401	0.0015	0.0014	0.0216	0.1615	0.0028	0.1788	0.1911	0.0077	3e-04	0.0065	0.0033	0.0114	8e-04	0.0034	0.0168	0.1455	0.1662	0.0012	7e-04	0.0115	0.0182	0.0172	0.0061	0.0151	0.0044	8e-04
7	rs4577892	96168217	0.82	0.36720095628419	0.8	0.544775224122235	0.00505750242036365	0.234344671015195	0.0015	0.0016	0.0216	0.1616	0.003	0.1788	0.1909	0.0078	1e-04	0.0065	0.0035	0.0112	7e-04	0.0034	0.0169	0.1457	0.1661	9e-04	6e-04	0.0115	0.0183	0.0171	0.0062	0.0151	0.0045	7e-04
7	rs76896727	96176457	0.82	0.36720095628419	0.8	0.544775224122235	0.00504223724324608	0.232695058797546	0.0015	0.0016	0.0216	0.1616	0.003	0.1788	0.1908	0.0078	1e-04	0.0065	0.0036	0.0112	7e-04	0.0035	0.0169	0.1457	0.1661	9e-04	6e-04	0.0115	0.0183	0.0171	0.0062	0.0151	0.0045	7e-04
7	rs1880511	96215831	0.82	0.36720095628419	0.8	0.544775224122235	0.00537045304765788	0.210854034223391	0.0015	0.002	0.0216	0.1616	0.0032	0.1785	0.1902	0.008	1e-04	0.0065	0.004	0.0107	6e-04	0.0037	0.0171	0.1457	0.1657	8e-04	4e-04	0.0116	0.0185	0.0171	0.0063	0.0151	0.0049	6e-04
7	rs1880512	96215832	0.82	0.36720095628419	0.8	0.544775224122235	0.00537045304765788	0.210854034223391	0.0015	0.002	0.0216	0.1616	0.0032	0.1785	0.1902	0.008	1e-04	0.0065	0.004	0.0107	6e-04	0.0037	0.0171	0.1457	0.1657	8e-04	4e-04	0.0116	0.0185	0.0171	0.0063	0.0151	0.0049	6e-04
7	rs17167650	96217380	0.82	0.36720095628419	0.8	0.544775224122235	0.0053608503422559	0.209048413889045	0.0015	0.002	0.0216	0.1616	0.0032	0.1785	0.1902	0.008	1e-04	0.0065	0.004	0.0107	6e-04	0.0037	0.0171	0.1457	0.1657	8e-04	4e-04	0.0116	0.0185	0.0171	0.0063	0.0151	0.0049	6e-04
7	rs114972150	96223464	0.82	0.36720095628419	0.8	0.544775224122235	0.0054477577586471	0.199053962880584	0.0014	0.002	0.0215	0.1615	0.0031	0.1789	0.1902	0.008	1e-04	0.0065	0.0042	0.0106	6e-04	0.0037	0.0171	0.1458	0.1656	8e-04	4e-04	0.0116	0.0185	0.0168	0.0063	0.0151	0.0049	6e-04
7	rs17495203	96225178	0.82	0.36720095628419	0.81	0.49521423796015	0.00557852045978159	0.195517067294182	0.0014	0.002	0.0215	0.1615	0.0031	0.179	0.1902	0.008	1e-04	0.0065	0.0042	0.0106	6e-04	0.0037	0.0171	0.1458	0.1655	8e-04	4e-04	0.0116	0.0185	0.0167	0.0063	0.0151	0.0049	5e-04
7	rs10274117	96231714	0.82	0.36720095628419	0.81	0.49521423796015	0.00594032288677331	0.192207832856813	0.0014	0.002	0.0214	0.1615	0.0031	0.1792	0.1902	0.008	1e-04	0.0065	0.0043	0.0106	6e-04	0.0037	0.0171	0.1459	0.1655	8e-04	4e-04	0.0116	0.0186	0.0165	0.0064	0.015	0.005	5e-04
7	rs10272678	96271293	0.82	0.36720095628419	0.81	0.49521423796015	0.00624409103935081	0.185647165013415	0.0012	0.002	0.0214	0.1605	0.0033	0.1779	0.1898	0.0081	1e-04	0.0066	0.0045	0.0108	5e-04	0.0038	0.0174	0.1467	0.1647	7e-04	5e-04	0.0124	0.0192	0.0159	0.0068	0.0153	0.0054	4e-04
7	rs10242216	96276767	0.82	0.36720095628419	0.81	0.49521423796015	0.00559503586815738	0.187995967475814	0.0012	0.002	0.0213	0.1603	0.0033	0.1777	0.1896	0.0081	1e-04	0.0066	0.0044	0.0108	5e-04	0.0039	0.0174	0.1465	0.1645	7e-04	5e-04	0.0124	0.0202	0.0158	0.0068	0.0153	0.0054	4e-04
7	rs73228330	96300536	0.82	0.36720095628419	0.81	0.49521423796015	0.00543804758946911	0.185341543807636	0.0013	0.002	0.0213	0.1602	0.0033	0.1775	0.1897	0.0081	1e-04	0.0066	0.0044	0.0108	5e-04	0.0039	0.0174	0.1466	0.1644	7e-04	5e-04	0.0124	0.0202	0.0158	0.0069	0.0153	0.0054	4e-04
7	rs2272225	96309021	0.82	0.36720095628419	0.81	0.49521423796015	0.00542189391528735	0.186258923627492	0.0013	0.002	0.0213	0.1602	0.0033	0.1775	0.1897	0.0081	1e-04	0.0066	0.0044	0.0108	5e-04	0.0039	0.0174	0.1466	0.1644	7e-04	5e-04	0.0124	0.0202	0.0158	0.0069	0.0153	0.0054	4e-04
7	rs62470380	96310595	0.82	0.36720095628419	0.81	0.49521423796015	0.00542512165815026	0.186156916101029	0.0013	0.002	0.0213	0.1602	0.0033	0.1775	0.1897	0.0081	1e-04	0.0066	0.0044	0.0108	5e-04	0.0039	0.0174	0.1466	0.1644	7e-04	5e-04	0.0124	0.0202	0.0158	0.0069	0.0153	0.0054	4e-04
7	rs13224800	96322959	0.82	0.36720095628419	0.8	0.544775224122235	0.0053608503422559	0.18118205421371	0.0013	0.002	0.0213	0.1602	0.0033	0.1775	0.1897	0.0081	1e-04	0.0066	0.0044	0.0108	5e-04	0.0039	0.0174	0.1466	0.1643	7e-04	5e-04	0.0124	0.0203	0.0158	0.0068	0.0153	0.0054	4e-04
7	rs13238920	96331830	0.82	0.36720095628419	0.8	0.544775224122235	0.00548347720912238	0.178661746574528	0.0013	0.002	0.0213	0.1602	0.0033	0.1775	0.1897	0.0081	1e-04	0.0065	0.0044	0.0108	5e-04	0.0039	0.0175	0.1467	0.1642	7e-04	6e-04	0.0124	0.0203	0.0157	0.0068	0.0153	0.0055	4e-04
7	rs12704872	96334616	0.82	0.36720095628419	0.8	0.544775224122235	0.00550303719956429	0.178963540689277	0.0013	0.002	0.0213	0.1602	0.0033	0.1775	0.1897	0.0081	1e-04	0.0065	0.0044	0.0108	5e-04	0.0039	0.0175	0.1467	0.1642	7e-04	6e-04	0.0124	0.0203	0.0157	0.0068	0.0153	0.0055	4e-04
7	rs4733	96339061	0.82	0.36720095628419	0.8	0.544775224122235	0.0055095692437529	0.177757419773831	0.0013	0.002	0.0213	0.1602	0.0033	0.1775	0.1897	0.0081	1e-04	0.0065	0.0044	0.0108	5e-04	0.0039	0.0175	0.1467	0.1641	7e-04	6e-04	0.0124	0.0203	0.0157	0.0068	0.0153	0.0055	4e-04
7	rs73228352	96345981	0.82	0.36720095628419	0.8	0.544775224122235	0.00578940541309876	0.173757448789393	0.0013	0.0021	0.0213	0.1602	0.0033	0.1775	0.1896	0.0082	1e-04	0.0065	0.0045	0.0108	5e-04	0.0039	0.0175	0.1465	0.164	7e-04	6e-04	0.0124	0.0203	0.0157	0.0068	0.0153	0.0055	4e-04
7	rs73228353	96346726	0.82	0.36720095628419	0.8	0.544775224122235	0.00580300090043828	0.173657854471256	0.0013	0.0021	0.0213	0.1602	0.0033	0.1775	0.1896	0.0082	1e-04	0.0065	0.0045	0.0108	5e-04	0.0039	0.0175	0.1465	0.164	7e-04	6e-04	0.0124	0.0203	0.0157	0.0068	0.0153	0.0055	4e-04
7	rs80148868	96350842	0.82	0.36720095628419	0.8	0.544775224122235	0.00621174981282023	0.173160180601383	0.0013	0.0021	0.0213	0.1602	0.0033	0.1775	0.1896	0.0082	1e-04	0.0065	0.0046	0.0108	5e-04	0.0039	0.0175	0.1464	0.1639	7e-04	6e-04	0.0124	0.0203	0.0158	0.0068	0.0153	0.0055	4e-04
7	rs17497425	96355530	0.82	0.36720095628419	0.8	0.544775224122235	0.00655600106294873	0.172961250104907	0.0013	0.0021	0.0213	0.1602	0.0033	0.1775	0.1895	0.0082	1e-04	0.0065	0.0047	0.0108	5e-04	0.0039	0.0175	0.1463	0.1638	7e-04	6e-04	0.0125	0.0203	0.0158	0.0068	0.0153	0.0055	4e-04
7	rs62470406	96365273	0.82	0.36720095628419	0.79	0.597486775499064	0.007171614224818	0.183409950093433	0.0013	0.0021	0.0215	0.1602	0.0033	0.1774	0.1895	0.0082	1e-04	0.0065	0.0048	0.0108	5e-04	0.0039	0.0175	0.1463	0.1637	7e-04	6e-04	0.0125	0.0203	0.0158	0.0067	0.0153	0.0055	4e-04
7	rs73228360	96365423	0.82	0.36720095628419	0.79	0.597486775499064	0.00719568490743059	0.184019178065033	0.0013	0.0021	0.0215	0.1602	0.0033	0.1774	0.1895	0.0082	1e-04	0.0065	0.0048	0.0108	5e-04	0.0039	0.0175	0.1463	0.1637	7e-04	6e-04	0.0125	0.0203	0.0158	0.0067	0.0153	0.0055	4e-04
7	rs79296503	96368463	0.82	0.36720095628419	0.79	0.597486775499064	0.00806921060510821	0.186973510486135	0.0013	0.0021	0.0216	0.1601	0.0033	0.1773	0.1894	0.0082	1e-04	0.0065	0.0049	0.0108	5e-04	0.0039	0.0175	0.1463	0.1636	7e-04	6e-04	0.0125	0.0203	0.0158	0.0067	0.0152	0.0055	4e-04
7	rs1524926	96375057	0.83	0.326509998324372	0.79	0.597486775499064	0.00927250574736545	0.141080163726806	0.0013	0.0028	0.0217	0.1595	0.0035	0.1764	0.1881	0.0092	4e-04	0.0064	0.0051	0.0111	4e-04	0.0044	0.0175	0.1466	0.1614	0.001	6e-04	0.0126	0.0204	0.0167	0.0069	0.0151	0.0058	5e-04
7	rs6465534	96375984	0.83	0.326509998324372	0.79	0.597486775499064	0.0102819524922066	0.151670577547215	0.0013	0.0028	0.0216	0.1593	0.0036	0.1762	0.1882	0.0093	4e-04	0.0065	0.0051	0.0111	4e-04	0.0045	0.0176	0.1465	0.161	0.001	6e-04	0.0125	0.0204	0.0168	0.007	0.0151	0.0059	5e-04
7	rs77945623	96377152	0.83	0.326509998324372	0.79	0.597486775499064	0.00974961776556674	0.141635488226856	0.0013	0.003	0.0216	0.159	0.0037	0.1757	0.1883	0.0095	5e-04	0.0066	0.0051	0.0112	3e-04	0.0047	0.0178	0.1463	0.1601	0.0011	7e-04	0.0126	0.0203	0.017	0.0071	0.0152	0.006	6e-04
7	rs2969433	96394890	0.83	0.326509998324372	0.79	0.597486775499064	0.00945424468894907	0.117627900970223	0.0013	0.0031	0.0215	0.1587	0.0038	0.1752	0.1884	0.0097	5e-04	0.0067	0.0051	0.0112	3e-04	0.0049	0.0179	0.1462	0.1593	0.0012	7e-04	0.0126	0.0203	0.0172	0.0073	0.0153	0.0062	6e-04
7	rs16869124	96397985	0.83	0.326509998324372	0.8	0.544775224122235	0.00935567502089036	0.116592212938476	0.0013	0.0031	0.0215	0.1587	0.0038	0.1752	0.1884	0.0097	5e-04	0.0067	0.0051	0.0112	3e-04	0.0049	0.0179	0.1461	0.1594	0.0012	7e-04	0.0126	0.0203	0.0172	0.0073	0.0153	0.0062	6e-04
7	rs2922921	96398079	0.83	0.326509998324372	0.8	0.544775224122235	0.00936549673757539	0.116247754989943	0.0013	0.0031	0.0215	0.1587	0.0038	0.1752	0.1884	0.0097	5e-04	0.0067	0.0051	0.0112	3e-04	0.0049	0.0179	0.146	0.1595	0.0012	7e-04	0.0126	0.0203	0.0172	0.0073	0.0153	0.0062	6e-04
7	rs6977057	96399494	0.83	0.326509998324372	0.8	0.544775224122235	0.00938024398219803	0.115989665167208	0.0013	0.0031	0.0216	0.1586	0.0038	0.1752	0.1883	0.0097	5e-04	0.0067	0.0051	0.0112	3e-04	0.0049	0.0179	0.1459	0.1596	0.0012	7e-04	0.0126	0.0203	0.0172	0.0073	0.0152	0.0063	6e-04
7	rs17499178	96405380	0.83	0.326509998324372	0.8	0.544775224122235	0.0105535220757658	0.124797024159233	0.0013	0.0032	0.0215	0.1583	0.0039	0.1752	0.188	0.0097	5e-04	0.0067	0.0051	0.0113	4e-04	0.0049	0.0179	0.146	0.1596	0.0012	7e-04	0.0127	0.0203	0.0172	0.0073	0.0152	0.0063	6e-04
7	rs12533517	96413735	0.83	0.326509998324372	0.8	0.544775224122235	0.00877586675182723	0.0437660884036271	0.0014	0.0035	0.0213	0.1563	0.0043	0.1756	0.1858	0.0101	7e-04	0.0069	0.0052	0.0117	8e-04	0.0051	0.0178	0.1462	0.1596	0.0018	8e-04	0.013	0.0204	0.0174	0.0075	0.0147	0.0066	7e-04
7	rs7786855	96414506	0.83	0.326509998324372	0.8	0.544775224122235	0.0087245468199514	0.0386221989422555	0.0015	0.0037	0.0213	0.1557	0.0045	0.1755	0.1854	0.0102	7e-04	0.007	0.0052	0.0118	9e-04	0.0051	0.0178	0.146	0.1596	0.0018	9e-04	0.0131	0.0205	0.0175	0.0075	0.0147	0.0067	8e-04
7	rs10499930	96420684	0.83	0.326509998324372	0.81	0.49521423796015	0.0158904514153698	0.0247570096144036	0.0016	0.004	0.0209	0.1548	0.005	0.1744	0.1846	0.0102	7e-04	0.0069	0.0059	0.0121	0.001	0.0052	0.0178	0.1446	0.1582	0.0021	9e-04	0.0135	0.0215	0.0177	0.0083	0.0146	0.0073	0.0011
7	rs75337559	96423501	0.83	0.326509998324372	0.81	0.49521423796015	0.0182085243940952	0.0274766515836574	0.0016	0.004	0.0209	0.1548	0.005	0.1743	0.1848	0.0102	7e-04	0.0069	0.0059	0.0122	0.001	0.0051	0.0178	0.1445	0.1581	0.0021	9e-04	0.0135	0.0215	0.0177	0.0083	0.0146	0.0073	0.0012
7	rs1879850	96425441	0.83	0.326509998324372	0.81	0.49521423796015	0.0185739790624014	0.0331093022106909	0.0016	0.004	0.0209	0.1548	0.005	0.1742	0.1849	0.0102	7e-04	0.0069	0.0059	0.0122	0.001	0.005	0.0178	0.1444	0.1581	0.0021	9e-04	0.0135	0.0216	0.0177	0.0083	0.0146	0.0073	0.0012
7	rs2948263	96433908	0.83	0.326509998324372	0.81	0.49521423796015	0.0857458407524547	0.0110484281145663	0.0021	0.0051	0.0206	0.1521	0.0054	0.1708	0.1831	0.0114	0.0014	0.0073	0.0061	0.0137	0.0013	0.0059	0.0178	0.1436	0.1542	0.0028	0.0012	0.015	0.0225	0.0182	0.0089	0.0143	0.0079	0.0023
7	rs79317398	96438694	0.83	0.326509998324372	0.81	0.49521423796015	0.0946737629341659	0.0117728401288292	0.0021	0.0051	0.0206	0.152	0.0054	0.1707	0.183	0.0114	0.0014	0.0074	0.0061	0.0138	0.0013	0.0059	0.0179	0.1437	0.1538	0.0028	0.0012	0.0151	0.0225	0.0182	0.0089	0.0143	0.0079	0.0023
7	rs75701646	96440249	0.83	0.326509998324372	0.81	0.49521423796015	0.098836440370932	0.0103187354506704	0.0021	0.0051	0.0206	0.1518	0.0054	0.171	0.1828	0.0114	0.0014	0.0074	0.0061	0.0138	0.0013	0.0059	0.0179	0.1438	0.1537	0.0028	0.0012	0.0151	0.0225	0.0182	0.0089	0.0143	0.0079	0.0023
7	rs78464489	96446634	0.82	0.36720095628419	0.82	0.448736318624531	0.110407697245881	0.0106949989788103	0.0021	0.0051	0.0205	0.1517	0.0054	0.1708	0.1828	0.0114	0.0014	0.0074	0.0062	0.0138	0.0013	0.0059	0.018	0.1439	0.1535	0.0028	0.0012	0.0152	0.0225	0.0182	0.0089	0.0143	0.0079	0.0023
7	rs6972443	96453085	0.82	0.36720095628419	0.82	0.448736318624531	0.130192047985379	0.00820628987940411	0.0021	0.0052	0.0205	0.1515	0.0054	0.1705	0.1828	0.0114	0.0014	0.0074	0.0064	0.0139	0.0013	0.006	0.0181	0.1442	0.1531	0.0028	0.0012	0.0153	0.0224	0.0181	0.009	0.0143	0.0079	0.0024
7	rs78567589	96455967	0.82	0.36720095628419	0.82	0.448736318624531	0.149698041224131	0.0134223313752947	0.0021	0.0052	0.0203	0.1515	0.0054	0.1701	0.1829	0.0114	0.0014	0.0076	0.0066	0.014	0.0014	0.006	0.0181	0.1439	0.153	0.0028	0.0011	0.0154	0.0224	0.0181	0.0091	0.0143	0.008	0.0025
7	rs2948278	96459676	0.83	0.326509998324372	0.81	0.49521423796015	0.163286270750771	0.00961453828596024	0.0021	0.0052	0.0202	0.1516	0.0054	0.1697	0.1829	0.0114	0.0015	0.0078	0.0068	0.014	0.0015	0.0061	0.0182	0.1436	0.1528	0.0029	0.0011	0.0155	0.0223	0.0181	0.0091	0.0142	0.008	0.0025
7	rs13247448	96460220	0.83	0.326509998324372	0.81	0.49521423796015	0.164189075279961	0.00830854975453999	0.0021	0.0052	0.0202	0.1517	0.0054	0.1697	0.1829	0.0114	0.0015	0.0078	0.0068	0.014	0.0015	0.0061	0.0182	0.1436	0.1528	0.0029	0.0011	0.0155	0.0223	0.0181	0.0091	0.0142	0.008	0.0025
7	rs73228402	96461802	0.83	0.326509998324372	0.81	0.49521423796015	0.167477377940578	0.00893591239370115	0.0021	0.0052	0.0202	0.1517	0.0054	0.1697	0.1829	0.0114	0.0015	0.0078	0.0068	0.014	0.0015	0.0061	0.0182	0.1437	0.1528	0.0029	0.0011	0.0155	0.0223	0.0181	0.0091	0.0142	0.008	0.0025
7	rs10254255	96468009	0.83	0.326509998324372	0.81	0.49521423796015	0.167407017318689	0.0078038307002075	0.0021	0.0052	0.0202	0.1518	0.0054	0.1697	0.1828	0.0113	0.0015	0.0078	0.0068	0.0139	0.0015	0.0061	0.0182	0.1438	0.1529	0.0029	0.0011	0.0155	0.0222	0.0181	0.0091	0.0142	0.008	0.0025
7	rs7802312	96475637	0.83	0.326509998324372	0.81	0.49521423796015	0.166038433187222	0.00851504226801739	0.0021	0.0052	0.0202	0.1518	0.0054	0.1697	0.183	0.0113	0.0015	0.0078	0.0068	0.0139	0.0015	0.0061	0.0182	0.1438	0.1528	0.0029	0.0011	0.0155	0.0223	0.018	0.0091	0.0142	0.008	0.0025
7	rs1522528	96485332	0.83	0.326509998324372	0.81	0.49521423796015	0.163078345063	0.0140857206986194	0.0021	0.0053	0.0202	0.1515	0.0055	0.17	0.183	0.0114	0.0014	0.0078	0.0069	0.0139	0.0015	0.0061	0.0181	0.1443	0.1521	0.0029	0.0011	0.0155	0.0224	0.0177	0.0091	0.0142	0.008	0.0025
7	rs75012740	96501259	0.83	0.326509998324372	0.81	0.49521423796015	0.21175793603861	0.0191739824496588	0.0022	0.0053	0.0199	0.1521	0.0055	0.1702	0.182	0.0115	0.0015	0.0077	0.007	0.014	0.0015	0.0063	0.018	0.1444	0.1517	0.0031	0.0012	0.0156	0.0227	0.0175	0.0092	0.0139	0.0078	0.0026
7	rs117702508	96505432	0.83	0.326509998324372	0.8	0.544775224122235	0.215519750479155	0.0203641594591037	0.0022	0.0054	0.0199	0.1521	0.0055	0.1702	0.182	0.0115	0.0015	0.0077	0.007	0.014	0.0015	0.0064	0.018	0.1444	0.1517	0.0031	0.0012	0.0156	0.0227	0.0175	0.0093	0.0139	0.0078	0.0026
7	rs6465560	96517028	0.83	0.326509998324372	0.79	0.597486775499064	0.220140645393436	0.0216719102217646	0.0022	0.0054	0.02	0.1522	0.0055	0.1702	0.1818	0.0116	0.0015	0.0076	0.0071	0.014	0.0015	0.0064	0.018	0.1444	0.1516	0.0031	0.0012	0.0156	0.0228	0.0175	0.0093	0.0138	0.0078	0.0026
7	rs722320	96536747	0.83	0.326509998324372	0.79	0.597486775499064	0.306891921175014	0.0248455005506537	0.0022	0.0055	0.02	0.1524	0.0055	0.1705	0.18	0.0117	0.0015	0.0077	0.0072	0.014	0.0015	0.0067	0.0182	0.144	0.1514	0.0034	0.0013	0.0157	0.0233	0.0171	0.0095	0.0135	0.0078	0.0027
7	rs17655603	96543180	0.83	0.326509998324372	0.79	0.597486775499064	0.309609024052005	0.0260547753255892	0.0022	0.0055	0.02	0.1524	0.0055	0.1705	0.18	0.0117	0.0015	0.0077	0.0072	0.014	0.0015	0.0067	0.0182	0.144	0.1514	0.0034	0.0013	0.0157	0.0233	0.0171	0.0095	0.0135	0.0078	0.0027
7	rs12154321	96553584	0.83	0.326509998324372	0.79	0.597486775499064	0.322624415777311	0.0288389034516095	0.0022	0.0055	0.02	0.1525	0.0055	0.1706	0.1796	0.0118	0.0015	0.0077	0.0072	0.0141	0.0015	0.0067	0.0183	0.144	0.1515	0.0034	0.0013	0.0157	0.0232	0.0171	0.0095	0.0135	0.0078	0.0027
7	rs77870546	96556338	0.83	0.326509998324372	0.79	0.597486775499064	0.369674413191336	0.0616012571642129	0.0022	0.0056	0.0198	0.1521	0.0056	0.1708	0.179	0.0124	0.0015	0.0077	0.0072	0.0141	0.0016	0.0068	0.0183	0.1434	0.1518	0.0035	0.0012	0.016	0.0236	0.0167	0.0097	0.0133	0.0077	0.0027
7	rs2526683	96558194	0.83	0.326509998324372	0.79	0.597486775499064	0.367560128695766	0.0622695120060859	0.0022	0.0057	0.0197	0.152	0.0056	0.1708	0.1788	0.0126	0.0015	0.0077	0.0072	0.0141	0.0016	0.0068	0.0183	0.1432	0.1519	0.0035	0.0012	0.016	0.0237	0.0166	0.0098	0.0133	0.0077	0.0027
7	rs4727353	96560984	0.83	0.326509998324372	0.79	0.597486775499064	0.361630178464284	0.0565588846410579	0.0022	0.0057	0.0197	0.1519	0.0056	0.1709	0.1785	0.0128	0.0015	0.0078	0.0072	0.0141	0.0016	0.0068	0.0183	0.1431	0.152	0.0035	0.0013	0.0161	0.0238	0.0165	0.0098	0.0132	0.0076	0.0027
7	rs76820181	96564854	0.83	0.326509998324372	0.79	0.597486775499064	0.408556001784293	0.144703912858457	0.0022	0.0057	0.0194	0.1523	0.0057	0.1707	0.1782	0.0128	0.0015	0.0078	0.0071	0.0139	0.0017	0.0067	0.0183	0.1424	0.1525	0.0035	0.0012	0.0162	0.0242	0.0164	0.01	0.0132	0.0076	0.0027
7	rs13247970	96564928	0.83	0.326509998324372	0.78	0.653412240020304	0.397383407859913	0.142006145387701	0.0022	0.0057	0.0194	0.1523	0.0057	0.171	0.1785	0.0128	0.0015	0.0078	0.0071	0.0139	0.0017	0.0067	0.0183	0.1424	0.1522	0.0035	0.0012	0.0162	0.0243	0.0164	0.0099	0.0132	0.0074	0.0027
7	rs10265337	96571034	0.83	0.326509998324372	0.78	0.653412240020304	0.527635142911608	0.21490866035715	0.0024	0.0059	0.0186	0.1528	0.0059	0.1706	0.177	0.0132	0.0015	0.0081	0.0072	0.0137	0.0019	0.0068	0.0186	0.1407	0.1523	0.0035	0.0011	0.0169	0.0256	0.0157	0.0104	0.013	0.0077	0.0028
7	rs17656440	96571373	0.83	0.326509998324372	0.78	0.653412240020304	0.512024657593756	0.263977194986213	0.0024	0.0059	0.0184	0.1526	0.006	0.1704	0.176	0.0133	0.0015	0.0082	0.0072	0.0138	0.0019	0.0072	0.0185	0.1401	0.1528	0.0035	0.0012	0.017	0.0261	0.0157	0.0104	0.013	0.0077	0.0029
7	rs2526684	96572376	0.82	0.36720095628419	0.78	0.653412240020304	0.436426356864612	0.248460064998204	0.0026	0.006	0.0187	0.1529	0.0062	0.1694	0.1748	0.0128	0.0015	0.0083	0.0074	0.014	0.002	0.0075	0.0183	0.1405	0.1538	0.0035	0.0011	0.0168	0.0266	0.0153	0.0104	0.0128	0.0079	0.0027
7	rs17168070	96573844	0.82	0.36720095628419	0.79	0.597486775499064	0.405591786443667	0.278156006481766	0.0027	0.006	0.0188	0.1526	0.0063	0.1684	0.1743	0.0135	0.0015	0.0081	0.0076	0.014	0.0021	0.0078	0.0181	0.1402	0.1544	0.0034	0.0012	0.0168	0.0274	0.015	0.0106	0.0125	0.0079	0.0025
7	rs17598174	96580822	0.78	0.56417027826485	0.78	0.653412240020304	0.231361662447475	0.631394078410525	0.0042	0.0058	0.0192	0.1504	0.0069	0.1637	0.1717	0.0163	0.0021	0.008	0.008	0.0126	0.0024	0.0092	0.0172	0.137	0.157	0.0033	0.0015	0.0179	0.0333	0.0125	0.0109	0.0121	0.0077	0.0029
7	rs17598306	96581811	0.78	0.56417027826485	0.78	0.653412240020304	0.223362323524933	0.614185321953066	0.0042	0.0059	0.0192	0.1504	0.0069	0.1637	0.1717	0.0164	0.0021	0.008	0.0078	0.0126	0.0024	0.0092	0.0172	0.1371	0.157	0.0033	0.0015	0.0179	0.0334	0.0125	0.0108	0.0121	0.0077	0.0029
7	rs11766960	96583332	0.78	0.56417027826485	0.78	0.653412240020304	0.21208006912708	0.600098255123562	0.0042	0.0059	0.0192	0.1505	0.0069	0.1638	0.1718	0.0166	0.0021	0.0079	0.0075	0.0126	0.0024	0.0092	0.0172	0.1373	0.157	0.0033	0.0015	0.0179	0.0334	0.0125	0.0107	0.0121	0.0077	0.0029
7	rs73232632	96585637	0.77	0.622422290089237	0.78	0.653412240020304	0.202928731532305	0.578404606687392	0.0042	0.0059	0.0191	0.1512	0.0069	0.1637	0.1721	0.0165	0.0022	0.0078	0.0074	0.0126	0.0024	0.0092	0.0171	0.1369	0.1574	0.0033	0.0015	0.0179	0.0333	0.0124	0.0107	0.012	0.0077	0.0029
7	rs1522524	96585747	0.77	0.622422290089237	0.79	0.597486775499064	0.202261377339727	0.575280730199932	0.0042	0.0059	0.0191	0.1512	0.0069	0.1637	0.172	0.0165	0.0022	0.0078	0.0073	0.0126	0.0024	0.0092	0.0171	0.1369	0.1574	0.0033	0.0015	0.0179	0.0333	0.0124	0.0107	0.012	0.0077	0.0029
7	rs78983220	96594400	0.78	0.56417027826485	0.79	0.597486775499064	0.217516755830274	0.589512932533067	0.0042	0.0059	0.019	0.1514	0.0069	0.1639	0.1721	0.0165	0.0021	0.0077	0.0073	0.0126	0.0024	0.0092	0.017	0.1375	0.157	0.0033	0.0015	0.0179	0.0332	0.0121	0.0106	0.012	0.0077	0.0029
7	rs10486860	96598826	0.77	0.622422290089237	0.79	0.597486775499064	0.214018654656934	0.578262523583105	0.0042	0.0059	0.019	0.1515	0.0069	0.1641	0.1721	0.0164	0.0021	0.0077	0.0073	0.0126	0.0024	0.0092	0.017	0.1378	0.1568	0.0033	0.0015	0.0179	0.0332	0.012	0.0106	0.012	0.0076	0.0029
7	rs73232636	96610654	0.77	0.622422290089237	0.79	0.597486775499064	0.317836131079747	0.798567808534527	0.0042	0.0059	0.019	0.1517	0.0069	0.1654	0.1716	0.0164	0.0021	0.0076	0.0071	0.0126	0.0025	0.0094	0.0165	0.138	0.1565	0.0031	0.0016	0.0178	0.0332	0.0116	0.0106	0.0117	0.0076	0.003
7	rs757536	96610847	0.77	0.622422290089237	0.79	0.597486775499064	0.306005435657409	0.776769170566146	0.0042	0.0059	0.019	0.1517	0.0069	0.1655	0.1716	0.0165	0.0021	0.0076	0.0071	0.0126	0.0025	0.0094	0.0165	0.138	0.1565	0.0031	0.0016	0.0178	0.0333	0.0116	0.0106	0.0117	0.0076	0.003
7	rs56363908	96611052	0.77	0.622422290089237	0.79	0.597486775499064	0.322422046700094	0.825417336964168	0.0042	0.0059	0.019	0.1515	0.0069	0.1656	0.1715	0.0165	0.0021	0.0076	0.0071	0.0126	0.0025	0.0094	0.0165	0.138	0.1568	0.0031	0.0016	0.0178	0.0332	0.0115	0.0106	0.0117	0.0076	0.003
7	rs2240292	96618435	0.74	0.820062814253923	0.79	0.597486775499064	0.813689896201055	0.579968077151682	0.0049	0.006	0.0188	0.152	0.0067	0.1697	0.1663	0.0169	0.0022	0.0089	0.0066	0.0153	0.0029	0.0087	0.0143	0.1379	0.1599	0.0031	0.0026	0.0153	0.0334	0.0107	0.0102	0.0115	0.0059	0.0033
7	rs917047	96619746	0.74	0.820062814253923	0.79	0.597486775499064	0.791233178998356	0.589798428508834	0.005	0.006	0.0187	0.1523	0.0067	0.1696	0.1668	0.0169	0.0023	0.0089	0.0066	0.0153	0.0029	0.0086	0.0143	0.1379	0.1596	0.0031	0.0026	0.0153	0.0334	0.0107	0.0102	0.0115	0.0059	0.003
7	rs2394557	96621052	0.74	0.820062814253923	0.79	0.597486775499064	0.859812898113846	0.580394655003858	0.0051	0.006	0.0187	0.1523	0.0067	0.1697	0.1669	0.0169	0.0023	0.009	0.0066	0.0154	0.0029	0.0086	0.0142	0.138	0.1595	0.0031	0.0026	0.0153	0.0333	0.0107	0.0101	0.0114	0.0059	0.003
7	rs11769618	96621498	0.74	0.820062814253923	0.8	0.544775224122235	0.868292979786818	0.580679082288715	0.0051	0.0061	0.0187	0.1522	0.0066	0.1697	0.1669	0.0169	0.0023	0.009	0.0066	0.0154	0.0029	0.0086	0.0143	0.138	0.1595	0.0031	0.0026	0.0153	0.0333	0.0107	0.0101	0.0113	0.0058	0.003
7	Affx-31148848	96622241	0.74	0.820062814253923	0.8	0.544775224122235	0.938643362186924	0.561133292492757	0.0052	0.0061	0.0188	0.1521	0.0066	0.1696	0.1668	0.0169	0.0023	0.0091	0.0066	0.0155	0.0029	0.0086	0.0143	0.138	0.1594	0.0031	0.0026	0.0153	0.0333	0.0107	0.01	0.0113	0.0058	0.003
7	rs9641200	96624030	0.73	0.893795165105119	0.8	0.544775224122235	1.02188168821082	0.552686300590407	0.0054	0.006	0.0189	0.1522	0.0066	0.1698	0.1671	0.0167	0.0023	0.0091	0.0065	0.0157	0.0032	0.0085	0.0142	0.1375	0.1602	0.003	0.0027	0.0146	0.0331	0.0108	0.0099	0.0113	0.0058	0.003
7	rs2240294	96624257	0.73	0.893795165105119	0.8	0.544775224122235	0.998012111179518	0.531290562561361	0.0054	0.006	0.0189	0.1522	0.0066	0.1698	0.1671	0.0167	0.0023	0.0091	0.0065	0.0158	0.0032	0.0084	0.0142	0.1375	0.1602	0.003	0.0027	0.0145	0.0331	0.0109	0.0099	0.0113	0.0058	0.003
7	rs73232700	96630107	0.73	0.893795165105119	0.8	0.544775224122235	0.825138406714475	0.415735840395575	0.0052	0.006	0.019	0.1528	0.0065	0.1705	0.1675	0.016	0.0023	0.009	0.0064	0.0166	0.0032	0.0081	0.0144	0.136	0.1609	0.003	0.0028	0.014	0.0329	0.0108	0.0098	0.0119	0.0057	0.003
7	rs11762736	96630637	0.73	0.893795165105119	0.8	0.544775224122235	0.795827542070251	0.405069021324154	0.0052	0.006	0.0191	0.1528	0.0065	0.1705	0.1676	0.0159	0.0023	0.009	0.0064	0.0166	0.0032	0.008	0.0145	0.1359	0.161	0.003	0.0028	0.014	0.0329	0.0108	0.0098	0.0119	0.0056	0.0031
7	rs78006708	96632151	0.73	0.893795165105119	0.83	0.405269641990714	0.812194842449723	0.411173685100749	0.0052	0.006	0.019	0.1529	0.0064	0.1705	0.1678	0.0158	0.0023	0.009	0.0064	0.0167	0.0032	0.0079	0.0144	0.1359	0.161	0.003	0.0028	0.0139	0.0329	0.0108	0.0098	0.0119	0.0056	0.0031
7	rs117486161	96634136	0.73	0.893795165105119	0.83	0.405269641990714	0.812902878336834	0.410653169499924	0.0052	0.006	0.019	0.1529	0.0064	0.1705	0.1681	0.0157	0.0023	0.009	0.0063	0.0167	0.0033	0.0078	0.0144	0.1359	0.161	0.003	0.0028	0.0139	0.0329	0.0108	0.0098	0.012	0.0056	0.0031
7	rs55667160	96642685	0.73	0.893795165105119	0.83	0.405269641990714	0.844158052117147	0.415605303304628	0.0053	0.006	0.019	0.1531	0.0062	0.1704	0.1692	0.0154	0.0024	0.0089	0.0061	0.0169	0.0034	0.0074	0.0144	0.136	0.161	0.003	0.0029	0.0136	0.0329	0.0108	0.0097	0.012	0.0055	0.0031
7	rs72615143	96647222	0.72	0.971554139537083	0.83	0.405269641990714	0.821815222390143	0.422539043765051	0.0054	0.006	0.019	0.1527	0.0061	0.1703	0.1701	0.0153	0.0024	0.0088	0.0059	0.017	0.0034	0.0072	0.0145	0.1361	0.161	0.003	0.003	0.0134	0.0329	0.0108	0.0097	0.0123	0.0054	0.0031
7	rs1724299	96648811	0.72	0.971554139537083	0.83	0.405269641990714	0.836257147809233	0.427660967777621	0.0054	0.006	0.019	0.1523	0.0061	0.1704	0.1702	0.0154	0.0023	0.0088	0.0059	0.017	0.0034	0.0071	0.0145	0.1363	0.1609	0.0029	0.003	0.0134	0.033	0.0107	0.0097	0.0123	0.0054	0.0031
7	rs1207733	96651406	0.72	0.971554139537083	0.86	0.29215087580064	0.877133353377106	0.420704473035851	0.0054	0.006	0.0191	0.152	0.0061	0.1703	0.1705	0.0153	0.0024	0.0088	0.0058	0.0171	0.0034	0.0071	0.0146	0.1363	0.1609	0.0029	0.003	0.0132	0.0331	0.0108	0.0096	0.0124	0.0054	0.003
7	rs6975750	96655014	0.72	0.971554139537083	0.85	0.32706018639722	1.00772175944594	0.415474777347755	0.0054	0.006	0.0192	0.1514	0.006	0.1704	0.1711	0.0151	0.0025	0.0085	0.0057	0.0176	0.0033	0.0069	0.0149	0.1365	0.1607	0.0028	0.003	0.0129	0.0334	0.0109	0.0095	0.0125	0.0054	0.0029
7	rs3757493	96656572	0.72	0.971554139537083	0.85	0.32706018639722	1.03559936213812	0.390751785231909	0.0054	0.006	0.0193	0.1512	0.006	0.1703	0.1713	0.0151	0.0025	0.0085	0.0057	0.0177	0.0033	0.0069	0.015	0.1366	0.1606	0.0028	0.0031	0.0129	0.0335	0.011	0.0095	0.0125	0.0054	0.0028
7	rs13227082	96659653	0.72	0.971554139537083	0.86	0.29215087580064	1.03246729702896	0.382944786542925	0.0054	0.0061	0.0194	0.151	0.006	0.1694	0.1726	0.0149	0.0025	0.0085	0.0057	0.0179	0.0033	0.0065	0.0151	0.1369	0.1609	0.0028	0.0031	0.0127	0.0332	0.0108	0.0096	0.0124	0.0054	0.0028
7	rs1207718	96671218	0.72	0.971554139537083	0.86	0.29215087580064	1.13854665181679	0.349053368000104	0.0053	0.0061	0.0195	0.1509	0.0058	0.1688	0.1728	0.0148	0.0024	0.0087	0.0056	0.0183	0.0033	0.0066	0.0151	0.1373	0.1608	0.0027	0.003	0.0125	0.0336	0.0109	0.0095	0.0125	0.0056	0.0028
7	rs73404574	96680344	0.72	0.971554139537083	0.86	0.29215087580064	1.12213808019675	0.328594252649366	0.0053	0.006	0.0198	0.1508	0.0057	0.1683	0.1733	0.0146	0.0024	0.0087	0.0055	0.0183	0.0032	0.0066	0.015	0.1376	0.161	0.0026	0.003	0.0124	0.0337	0.0112	0.0094	0.0125	0.0055	0.0027
7	rs12670161	96693047	0.72	0.971554139537083	0.86	0.29215087580064	1.1727421538907	0.312947403340228	0.0053	0.0059	0.0199	0.1508	0.0056	0.1678	0.1738	0.0145	0.0023	0.0087	0.0053	0.0184	0.0031	0.0065	0.0149	0.138	0.1611	0.0024	0.0029	0.0123	0.0339	0.0114	0.0094	0.0126	0.0054	0.0027
7	rs35934080	96707653	0.72	0.971554139537083	0.85	0.32706018639722	1.13791381344345	0.292560589846934	0.0052	0.0057	0.0203	0.1505	0.0055	0.1669	0.174	0.0142	0.0023	0.0087	0.0052	0.0185	0.0031	0.0065	0.0151	0.1385	0.1609	0.0023	0.0029	0.0123	0.0344	0.0119	0.0093	0.0128	0.0052	0.0027
7	rs73233812	96711350	0.72	0.971554139537083	0.85	0.32706018639722	1.14098889989705	0.277226858718505	0.0052	0.0057	0.0203	0.1506	0.0055	0.1668	0.1741	0.0141	0.0022	0.0087	0.0052	0.0186	0.003	0.0066	0.0151	0.1385	0.1608	0.0022	0.0028	0.0123	0.0345	0.012	0.0093	0.0129	0.0053	0.0026
7	rs35924491	96712514	0.72	0.971554139537083	0.85	0.32706018639722	1.1381850128881	0.271326131684675	0.0051	0.0056	0.0203	0.1505	0.0055	0.1667	0.1742	0.014	0.0022	0.0088	0.0052	0.0187	0.003	0.0066	0.0152	0.1384	0.1606	0.0022	0.0028	0.0123	0.0346	0.012	0.0093	0.013	0.0053	0.0026
7	rs12669100	96715879	0.72	0.971554139537083	0.86	0.29215087580064	1.13664855331315	0.249694989085601	0.0051	0.0056	0.0205	0.1506	0.0054	0.1669	0.1747	0.014	0.0021	0.0088	0.0054	0.0185	0.0028	0.0068	0.0156	0.1381	0.1604	0.0021	0.0027	0.0122	0.0347	0.0119	0.0092	0.0131	0.0053	0.0025
7	rs2037719	96719140	0.72	0.971554139537083	0.86	0.29215087580064	1.08605331696614	0.220282308031626	0.005	0.0056	0.0202	0.1501	0.0055	0.1668	0.1751	0.014	0.002	0.0088	0.0054	0.0185	0.0026	0.0069	0.0161	0.1378	0.1604	0.002	0.0027	0.012	0.0347	0.0121	0.0092	0.0137	0.0053	0.0025
7	rs17147553	96733655	0.72	0.971554139537083	0.86	0.29215087580064	1.16707619734197	0.245772440896735	0.005	0.0057	0.0202	0.1497	0.0057	0.1666	0.1755	0.014	0.002	0.0085	0.0054	0.0184	0.0026	0.0068	0.0163	0.1378	0.1606	0.002	0.0027	0.012	0.035	0.0121	0.0092	0.0138	0.0053	0.0025
7	rs62624461	96747192	0.72	0.971554139537083	0.85	0.32706018639722	1.19671142358816	0.285974903063101	0.005	0.0057	0.0202	0.1496	0.0057	0.1666	0.1755	0.014	0.002	0.0084	0.0054	0.0184	0.0026	0.0068	0.0163	0.1378	0.1607	0.002	0.0027	0.012	0.035	0.0121	0.0092	0.0138	0.0053	0.0025
7	rs118072529	96748861	0.72	0.971554139537083	0.85	0.32706018639722	1.20659245091876	0.30634543409516	0.005	0.0057	0.0202	0.1496	0.0057	0.1666	0.1755	0.014	0.002	0.0084	0.0054	0.0184	0.0026	0.0068	0.0163	0.1378	0.1607	0.002	0.0027	0.012	0.035	0.0121	0.0092	0.0138	0.0053	0.0025
7	rs7811797	96748915	0.72	0.971554139537083	0.85	0.32706018639722	1.20696244725695	0.305269117735672	0.005	0.0057	0.0202	0.1496	0.0057	0.1666	0.1755	0.014	0.002	0.0084	0.0054	0.0184	0.0026	0.0068	0.0163	0.1378	0.1607	0.002	0.0027	0.012	0.035	0.0121	0.0092	0.0138	0.0053	0.0025
7	rs78854657	96750141	0.72	0.971554139537083	0.85	0.32706018639722	1.21724739500498	0.307662468003358	0.005	0.0057	0.0202	0.1496	0.0057	0.1666	0.1756	0.014	0.002	0.0084	0.0053	0.0184	0.0026	0.0068	0.0163	0.1379	0.1607	0.002	0.0027	0.012	0.035	0.0121	0.0092	0.0137	0.0053	0.0025
7	rs4398831	96757057	0.72	0.971554139537083	0.86	0.29215087580064	1.22654204285028	0.30742288181443	0.0051	0.0057	0.0202	0.1496	0.0057	0.1666	0.1756	0.014	0.002	0.0084	0.0053	0.0184	0.0026	0.0068	0.0163	0.1379	0.1607	0.002	0.0027	0.012	0.035	0.0121	0.0092	0.0137	0.0053	0.0025
7	rs117970416	96764401	0.72	0.971554139537083	0.85	0.32706018639722	1.26795012760369	0.311503401974444	0.0051	0.0057	0.0202	0.1497	0.0053	0.1669	0.1756	0.014	0.0019	0.0084	0.0053	0.0183	0.0026	0.0068	0.0163	0.138	0.1608	0.002	0.0027	0.012	0.035	0.0121	0.0092	0.0137	0.0053	0.0025
7	rs75445567	96769410	0.72	0.971554139537083	0.86	0.29215087580064	1.28164895496471	0.308621369479292	0.0051	0.0057	0.0202	0.1497	0.0053	0.167	0.1756	0.014	0.0018	0.0084	0.0053	0.0183	0.0026	0.0068	0.0162	0.1381	0.1608	0.002	0.0027	0.012	0.035	0.0121	0.0092	0.0137	0.0053	0.0025
7	rs60447150	96769866	0.72	0.971554139537083	0.88	0.230271256315472	1.28430072415838	0.310782146355077	0.0051	0.0057	0.0202	0.1497	0.0053	0.167	0.1756	0.0139	0.0018	0.0083	0.0053	0.0183	0.0026	0.0068	0.0162	0.1381	0.1608	0.002	0.0027	0.012	0.035	0.0121	0.0092	0.0137	0.0053	0.0025
7	rs62499468	96774802	0.72	0.971554139537083	0.88	0.230271256315472	1.25656189915013	0.255898553140509	0.005	0.0057	0.0203	0.1495	0.0053	0.167	0.1755	0.0139	0.0018	0.0084	0.0053	0.0184	0.0025	0.0068	0.0163	0.1382	0.1611	0.0019	0.0026	0.012	0.035	0.0121	0.0092	0.0137	0.0054	0.0025
7	rs36034021	96777105	0.72	0.971554139537083	0.88	0.230271256315472	1.25336900257021	0.24778728896017	0.005	0.0057	0.0203	0.1493	0.0053	0.167	0.1754	0.0139	0.0018	0.0084	0.0053	0.0185	0.0024	0.0068	0.0163	0.1382	0.1613	0.0019	0.0026	0.012	0.035	0.0121	0.0092	0.0137	0.0054	0.0025
7	rs12670377	96786625	0.72	0.971554139537083	0.88	0.230271256315472	1.25393222809355	0.245437141713546	0.005	0.0057	0.0203	0.1493	0.0053	0.1671	0.1754	0.0139	0.0018	0.0084	0.0053	0.0185	0.0024	0.0068	0.0164	0.1382	0.1613	0.0019	0.0026	0.012	0.0349	0.0121	0.0092	0.0137	0.0054	0.0025
7	rs77960590	96804306	0.72	0.971554139537083	0.88	0.230271256315472	1.24924165519837	0.231707098476218	0.005	0.0057	0.0203	0.1493	0.0053	0.1671	0.1753	0.0139	0.0018	0.0084	0.0053	0.0185	0.0024	0.0068	0.0164	0.1382	0.1613	0.0019	0.0026	0.012	0.0349	0.0121	0.0092	0.0137	0.0054	0.0025
7	rs79845774	96814901	0.72	0.971554139537083	0.88	0.230271256315472	0.946265325249956	0.218235188306108	0.0047	0.0056	0.0197	0.1483	0.0053	0.1665	0.1777	0.0135	0.0018	0.0082	0.0052	0.019	0.0024	0.0066	0.0161	0.1374	0.1626	0.0023	0.0026	0.012	0.0351	0.0124	0.0087	0.0132	0.0053	0.0027
7	rs76234000	96823587	0.72	0.971554139537083	0.88	0.230271256315472	0.883319649774489	0.226134444403144	0.0046	0.0056	0.0194	0.1476	0.0053	0.1659	0.179	0.0132	0.0018	0.0082	0.0051	0.0195	0.0025	0.0066	0.0161	0.137	0.1633	0.0026	0.0027	0.0121	0.0352	0.0125	0.0085	0.013	0.0052	0.0027
7	rs13235065	96832332	0.72	0.971554139537083	0.87	0.259919603286658	0.935384639577612	0.222443922311406	0.0045	0.0056	0.0195	0.1481	0.0053	0.1659	0.1791	0.013	0.0017	0.0082	0.005	0.0197	0.0025	0.0065	0.0162	0.137	0.163	0.0024	0.0026	0.0121	0.0352	0.0125	0.0084	0.013	0.0052	0.0028
7	rs1918523	96836212	0.72	0.971554139537083	0.87	0.259919603286658	0.927965716444998	0.223310497914428	0.0045	0.0056	0.0195	0.148	0.0053	0.1659	0.1792	0.013	0.0017	0.0082	0.005	0.0197	0.0025	0.0065	0.0162	0.137	0.163	0.0024	0.0026	0.0121	0.0352	0.0125	0.0084	0.013	0.0052	0.0028
7	rs34816908	96857536	0.72	0.971554139537083	0.87	0.259919603286658	0.878352879637345	0.227005672416154	0.0045	0.0055	0.0195	0.1477	0.0053	0.1658	0.1798	0.013	0.0017	0.0081	0.005	0.0196	0.0025	0.0066	0.0162	0.1368	0.1629	0.0025	0.0027	0.0122	0.0353	0.0125	0.0083	0.0129	0.0052	0.0028
7	rs7796374	96858689	0.72	0.971554139537083	0.87	0.259919603286658	0.871938085860063	0.227441694554752	0.0045	0.0055	0.0194	0.1477	0.0053	0.1658	0.1798	0.013	0.0017	0.0081	0.005	0.0196	0.0025	0.0066	0.0162	0.1368	0.1629	0.0025	0.0027	0.0122	0.0354	0.0125	0.0083	0.0128	0.0052	0.0028
7	rs79320333	96883123	0.72	0.971554139537083	0.87	0.259919603286658	0.760008028548732	0.24902115352477	0.0045	0.0055	0.0194	0.1474	0.0052	0.1656	0.1806	0.013	0.0018	0.0081	0.005	0.0193	0.0027	0.0065	0.0162	0.1364	0.163	0.0026	0.0028	0.0124	0.0354	0.0126	0.0082	0.0127	0.0051	0.0029
7	rs116859241	96883385	0.72	0.971554139537083	0.87	0.259919603286658	0.751469876869805	0.249357999179389	0.0045	0.0055	0.0194	0.1473	0.0052	0.1656	0.1806	0.013	0.0018	0.0081	0.005	0.0193	0.0027	0.0065	0.0162	0.1364	0.163	0.0026	0.0028	0.0124	0.0354	0.0126	0.0082	0.0127	0.0051	0.0029
7	rs799604	96886936	0.72	0.971554139537083	0.87	0.259919603286658	0.641127188943406	0.279784311626839	0.0045	0.0055	0.0194	0.1469	0.0052	0.1655	0.1815	0.0129	0.0018	0.008	0.0049	0.019	0.0028	0.0065	0.0162	0.136	0.1632	0.0028	0.0028	0.0126	0.0355	0.0126	0.0081	0.0125	0.0052	0.003
7	rs111801416	96893618	0.72	0.971554139537083	0.87	0.259919603286658	0.479375268129914	0.31825897866741	0.0045	0.0054	0.0195	0.1461	0.0052	0.1651	0.1833	0.0128	0.0019	0.0079	0.0049	0.0186	0.0031	0.0063	0.0163	0.1351	0.1634	0.0031	0.003	0.0129	0.0355	0.0126	0.0079	0.0122	0.0053	0.0031
7	rs799594	96895941	0.72	0.971554139537083	0.87	0.259919603286658	0.436013355052223	0.338039752138928	0.0045	0.0054	0.0195	0.1458	0.0052	0.1649	0.1839	0.0128	0.0019	0.0078	0.0049	0.0184	0.0032	0.0063	0.0163	0.1348	0.1635	0.0032	0.0031	0.0131	0.0355	0.0126	0.0078	0.0121	0.0054	0.0032
7	rs799593	96896364	0.72	0.971554139537083	0.87	0.259919603286658	0.449804129009799	0.334227645271916	0.0045	0.0054	0.0198	0.1457	0.0052	0.1646	0.1838	0.0127	0.0019	0.0079	0.005	0.0184	0.0031	0.0063	0.0163	0.1345	0.1638	0.0032	0.0031	0.013	0.0356	0.0126	0.0078	0.0121	0.0054	0.0033
7	rs116861542	96901716	0.72	0.971554139537083	0.87	0.259919603286658	0.447829612514005	0.343348208141248	0.0045	0.0055	0.0198	0.1454	0.0053	0.1642	0.1838	0.0127	0.002	0.0078	0.0051	0.0184	0.0031	0.0064	0.0163	0.1343	0.1636	0.0032	0.0031	0.0131	0.0358	0.0129	0.0079	0.012	0.0054	0.0033
7	rs118027996	96903646	0.72	0.971554139537083	0.87	0.259919603286658	0.449624451142717	0.348804755570169	0.0045	0.0055	0.0198	0.1453	0.0053	0.1641	0.1838	0.0127	0.002	0.0078	0.0051	0.0184	0.0031	0.0064	0.0163	0.1342	0.1635	0.0032	0.0031	0.0131	0.0359	0.0129	0.0079	0.012	0.0054	0.0033
7	rs1476601	96909677	0.71	1.05339378298732	0.87	0.259919603286658	0.452143148898234	0.364565652655966	0.0045	0.0055	0.0198	0.1451	0.0054	0.1638	0.1838	0.0128	0.002	0.0078	0.0052	0.0183	0.0032	0.0064	0.0163	0.1341	0.1634	0.0032	0.0032	0.0131	0.0362	0.0131	0.008	0.0119	0.0055	0.0033
7	rs28624721	96913153	0.71	1.05339378298732	0.86	0.29215087580064	0.460952274017654	0.368726076957863	0.0045	0.0055	0.0198	0.145	0.0054	0.1636	0.1839	0.0127	0.002	0.0078	0.0053	0.0183	0.0032	0.0064	0.0163	0.134	0.1633	0.0032	0.0032	0.0131	0.0364	0.0132	0.008	0.0118	0.0055	0.0034
7	rs17659410	96916407	0.71	1.05339378298732	0.87	0.259919603286658	0.467461036748457	0.392035786290617	0.0045	0.0055	0.0198	0.1449	0.0055	0.1634	0.1841	0.0127	0.002	0.0078	0.0053	0.0183	0.0032	0.0064	0.0163	0.1338	0.1632	0.0033	0.0032	0.0131	0.0365	0.0133	0.008	0.0118	0.0055	0.0034
7	rs73711817	96933588	0.71	1.05339378298732	0.87	0.259919603286658	0.489498050519832	0.504605596877098	0.0048	0.0056	0.0197	0.1446	0.005	0.1625	0.1853	0.0127	0.0023	0.0079	0.0054	0.0184	0.0035	0.0067	0.0163	0.1333	0.1624	0.0035	0.0033	0.0132	0.0363	0.0134	0.0084	0.0116	0.0056	0.0035
7	rs61503698	96934760	0.71	1.05339378298732	0.87	0.259919603286658	0.491497347074681	0.503918911358385	0.0048	0.0056	0.0197	0.1446	0.005	0.1625	0.1853	0.0127	0.0023	0.0079	0.0054	0.0184	0.0035	0.0067	0.0163	0.1333	0.1624	0.0035	0.0033	0.0132	0.0363	0.0134	0.0084	0.0116	0.0056	0.0035
7	rs62499509	96935106	0.71	1.05339378298732	0.87	0.259919603286658	0.490559687267444	0.501723116668054	0.0048	0.0056	0.0197	0.1446	0.005	0.1625	0.1853	0.0127	0.0023	0.0079	0.0054	0.0184	0.0035	0.0067	0.0163	0.1333	0.1624	0.0035	0.0033	0.0132	0.0363	0.0134	0.0084	0.0116	0.0056	0.0035
7	rs117665874	96935922	0.71	1.05339378298732	0.87	0.259919603286658	0.489373225056811	0.498570944996863	0.0048	0.0056	0.0197	0.1446	0.005	0.1626	0.1853	0.0127	0.0023	0.0079	0.0054	0.0184	0.0035	0.0067	0.0163	0.1333	0.1624	0.0034	0.0033	0.0132	0.0364	0.0134	0.0084	0.0116	0.0056	0.0035
7	rs1420172	96937096	0.71	1.05339378298732	0.87	0.259919603286658	0.485138308997116	0.49638112222445	0.0047	0.0056	0.0197	0.1445	0.005	0.1628	0.1854	0.0127	0.0023	0.0079	0.0054	0.0185	0.0035	0.0067	0.0163	0.1331	0.1624	0.0034	0.0033	0.0131	0.0364	0.0134	0.0084	0.0116	0.0056	0.0035
7	rs7796040	96946412	0.71	1.05339378298732	0.87	0.259919603286658	0.470762725027037	0.482615152451519	0.0047	0.0056	0.0197	0.1445	0.005	0.1628	0.1855	0.0127	0.0022	0.0079	0.0054	0.0185	0.0034	0.0067	0.0163	0.1331	0.1624	0.0034	0.0032	0.0131	0.0364	0.0135	0.0084	0.0117	0.0056	0.0034
7	rs118082062	96948320	0.71	1.05339378298732	0.87	0.259919603286658	0.457926080723836	0.550579475658091	0.0048	0.0058	0.0195	0.1432	0.0049	0.1634	0.1861	0.0126	0.0026	0.0077	0.0054	0.0185	0.0034	0.0066	0.0162	0.1328	0.1625	0.0036	0.0032	0.0132	0.0362	0.0136	0.0085	0.0116	0.0056	0.0036
7	rs7807068	96948960	0.7	1.1393643476553	0.87	0.259919603286658	0.466119150343152	0.573011395596512	0.0048	0.0059	0.0194	0.1426	0.0049	0.1637	0.1863	0.0125	0.0028	0.0077	0.0054	0.0186	0.0034	0.0066	0.0162	0.1327	0.1626	0.0037	0.0031	0.0132	0.0361	0.0137	0.0085	0.0116	0.0055	0.0036
7	rs79093090	96968759	0.7	1.1393643476553	0.87	0.259919603286658	0.427093047333043	0.578973023438057	0.0049	0.0059	0.0197	0.1411	0.0052	0.1624	0.1863	0.0126	0.0029	0.0078	0.0054	0.0188	0.0034	0.0068	0.0165	0.133	0.1619	0.0038	0.0031	0.0134	0.0362	0.0136	0.0086	0.0121	0.0058	0.0037
7	rs117208200	96968963	0.7	1.1393643476553	0.87	0.259919603286658	0.429548734527965	0.588371280491316	0.0049	0.0059	0.0197	0.141	0.0052	0.1624	0.1863	0.0126	0.003	0.0078	0.0054	0.0188	0.0034	0.0068	0.0165	0.133	0.1619	0.0038	0.0031	0.0134	0.0362	0.0136	0.0086	0.0121	0.0058	0.0037
7	rs953687	96969163	0.7	1.1393643476553	0.87	0.259919603286658	0.434775509454311	0.602249399442963	0.0049	0.0059	0.0197	0.141	0.0052	0.1623	0.1863	0.0126	0.003	0.0078	0.0054	0.0188	0.0034	0.0068	0.0165	0.133	0.1619	0.0039	0.0031	0.0134	0.0362	0.0136	0.0086	0.0121	0.0058	0.0037
7	rs11769117	96971566	0.7	1.1393643476553	0.87	0.259919603286658	0.414114278595016	0.588228611350256	0.0049	0.0059	0.0196	0.1405	0.0053	0.1622	0.1866	0.0127	0.003	0.0078	0.0054	0.0188	0.0035	0.0068	0.0166	0.1331	0.1617	0.0039	0.0031	0.0135	0.0363	0.0136	0.0087	0.0121	0.0058	0.0037
7	rs17168356	96974682	0.71	1.05339378298732	0.87	0.259919603286658	0.358523377513958	0.569045304236683	0.0051	0.0058	0.0199	0.1388	0.0056	0.1606	0.1868	0.0133	0.0034	0.0079	0.0057	0.0187	0.0036	0.0071	0.017	0.1328	0.1597	0.004	0.0029	0.0137	0.0364	0.0144	0.0089	0.0124	0.0063	0.0038
7	rs11983012	96983589	0.7	1.1393643476553	0.87	0.259919603286658	0.473952815167407	0.732667579725419	0.0054	0.0058	0.0203	0.1362	0.0061	0.1582	0.187	0.0142	0.004	0.0082	0.0061	0.0186	0.0039	0.0077	0.018	0.1324	0.1567	0.0042	0.0025	0.014	0.0366	0.0155	0.0093	0.013	0.0069	0.0039
7	rs10280571	96986462	0.7	1.1393643476553	0.87	0.259919603286658	0.488624595021438	0.75510136747214	0.0054	0.0059	0.0203	0.1362	0.0062	0.1582	0.187	0.0142	0.004	0.0082	0.0061	0.0186	0.0039	0.0077	0.018	0.1324	0.1567	0.0042	0.0025	0.014	0.0366	0.0155	0.0093	0.013	0.0069	0.0039
7	rs118041286	96987573	0.71	1.05339378298732	0.86	0.29215087580064	0.488874076885378	0.74876278440488	0.0054	0.0059	0.0203	0.1363	0.0061	0.1582	0.1871	0.0142	0.004	0.0082	0.0061	0.0186	0.0038	0.0077	0.018	0.1324	0.1567	0.0042	0.0025	0.014	0.0366	0.0155	0.0093	0.013	0.0069	0.0039
7	rs918008	96988389	0.71	1.05339378298732	0.86	0.29215087580064	0.491872652795999	0.74635115794737	0.0054	0.0059	0.0203	0.1363	0.0061	0.1582	0.1871	0.0142	0.004	0.0082	0.0061	0.0186	0.0038	0.0077	0.0181	0.1324	0.1567	0.0042	0.0025	0.014	0.0366	0.0155	0.0092	0.013	0.0069	0.0039
7	rs76238044	97002754	0.7	1.1393643476553	0.86	0.29215087580064	0.477708377737803	0.7191895331285	0.0053	0.0059	0.0203	0.1363	0.0062	0.1582	0.1864	0.0144	0.004	0.0083	0.0061	0.0186	0.0038	0.0078	0.0181	0.1327	0.1564	0.0041	0.0025	0.014	0.0366	0.0155	0.0093	0.0131	0.007	0.0039
7	rs2058667	97003104	0.7	1.1393643476553	0.86	0.29215087580064	0.481787967127014	0.720385334816398	0.0053	0.0059	0.0203	0.1363	0.0062	0.1582	0.1864	0.0144	0.004	0.0083	0.0061	0.0186	0.0038	0.0078	0.0181	0.1327	0.1563	0.0041	0.0025	0.014	0.0366	0.0155	0.0093	0.0131	0.007	0.0039
7	rs117290238	97009382	0.7	1.1393643476553	0.86	0.29215087580064	0.463927394241362	0.674671839768706	0.0052	0.0059	0.0203	0.1362	0.0062	0.1582	0.1866	0.0144	0.0041	0.0083	0.0061	0.0186	0.0038	0.0079	0.0181	0.1326	0.1561	0.0041	0.0024	0.014	0.0366	0.0156	0.0093	0.0131	0.0071	0.0039
7	rs6948852	97017222	0.7	1.1393643476553	0.86	0.29215087580064	0.514131476714781	0.614473617747617	0.0052	0.0059	0.0204	0.1357	0.0063	0.1579	0.1872	0.0146	0.0042	0.0085	0.0062	0.0185	0.0037	0.008	0.0182	0.1326	0.155	0.0041	0.0024	0.014	0.0367	0.0159	0.0094	0.0132	0.0073	0.0039
7	rs2216032	97018885	0.7	1.1393643476553	0.86	0.29215087580064	0.536208307140606	0.626610726100276	0.0052	0.0059	0.0204	0.1356	0.0063	0.1579	0.1873	0.0146	0.0042	0.0085	0.0062	0.0185	0.0037	0.008	0.0182	0.1325	0.1548	0.0042	0.0023	0.014	0.0368	0.0159	0.0094	0.0132	0.0073	0.0039
7	rs1420181	97023012	0.7	1.1393643476553	0.86	0.29215087580064	0.527635142911608	0.623571219831331	0.0051	0.0059	0.0202	0.1357	0.0064	0.158	0.1876	0.0148	0.0042	0.0085	0.0062	0.0185	0.0039	0.008	0.0183	0.1322	0.1549	0.0041	0.0023	0.0142	0.0369	0.0157	0.0089	0.0132	0.0074	0.0039
7	rs1420179	97023276	0.7	1.1393643476553	0.86	0.29215087580064	0.514834668255242	0.616636853722465	0.0051	0.0059	0.0203	0.1356	0.0064	0.1579	0.1874	0.0148	0.0042	0.0085	0.0063	0.0186	0.0039	0.008	0.0183	0.1325	0.1548	0.0041	0.0023	0.0142	0.0368	0.0157	0.0089	0.0132	0.0074	0.0038
7	rs6974575	97036419	0.7	1.1393643476553	0.86	0.29215087580064	0.440982122135412	0.56169753901038	0.0051	0.0058	0.0202	0.1355	0.0064	0.1579	0.1874	0.0148	0.0042	0.0085	0.0063	0.0186	0.0039	0.008	0.0184	0.1325	0.1545	0.004	0.0023	0.0142	0.0368	0.0157	0.0088	0.0133	0.0074	0.0038
7	rs7786331	97039751	0.7	1.1393643476553	0.86	0.29215087580064	0.432187573496954	0.563249930789998	0.0051	0.0058	0.0202	0.1354	0.0064	0.1579	0.1874	0.0149	0.0042	0.0085	0.0063	0.0186	0.0039	0.008	0.0184	0.1326	0.1543	0.004	0.0023	0.0142	0.0368	0.0157	0.0088	0.0133	0.0074	0.0038
7	rs117426339	97059775	0.7	1.1393643476553	0.86	0.29215087580064	0.467461036748457	0.773123381570637	0.0053	0.005	0.0201	0.133	0.007	0.1577	0.1875	0.0162	0.0051	0.0086	0.0068	0.0186	0.0043	0.0076	0.0191	0.1333	0.1483	0.0042	0.0029	0.0148	0.0369	0.0162	0.0089	0.0146	0.0077	0.0042
7	rs73398354	97062659	0.7	1.1393643476553	0.86	0.29215087580064	0.472601883133947	0.778593447993901	0.0054	0.005	0.0201	0.133	0.007	0.1577	0.1875	0.0162	0.0051	0.0086	0.0068	0.0186	0.0044	0.0076	0.0191	0.1334	0.1482	0.0042	0.0029	0.0148	0.0369	0.0162	0.0089	0.0147	0.0077	0.0042
7	rs17433590	97063101	0.7	1.1393643476553	0.85	0.32706018639722	0.473031521821282	0.775705434031466	0.0054	0.005	0.0201	0.133	0.007	0.1577	0.1875	0.0162	0.0051	0.0086	0.0068	0.0186	0.0044	0.0076	0.0191	0.1334	0.1482	0.0042	0.0029	0.0148	0.0369	0.0162	0.0089	0.0147	0.0077	0.0042
7	rs113742082	97063728	0.7	1.1393643476553	0.85	0.32706018639722	0.474137178376334	0.778745512630048	0.0054	0.005	0.0201	0.133	0.007	0.1577	0.1875	0.0162	0.0051	0.0086	0.0068	0.0186	0.0044	0.0076	0.0191	0.1334	0.1482	0.0042	0.0029	0.0148	0.0369	0.0162	0.0089	0.0147	0.0077	0.0042
7	rs2192881	97069784	0.7	1.1393643476553	0.85	0.32706018639722	0.481106868103731	0.77752917432667	0.0054	0.0049	0.0201	0.1329	0.007	0.1577	0.1874	0.0162	0.0051	0.0086	0.0068	0.0186	0.0044	0.0076	0.0191	0.1334	0.1481	0.0042	0.0029	0.0149	0.0369	0.0162	0.0089	0.0147	0.0077	0.0042
7	rs722065	97074956	0.71	1.05339378298732	0.86	0.29215087580064	0.49525661711203	0.800249943806615	0.0054	0.0049	0.0201	0.1324	0.007	0.1576	0.1876	0.0162	0.0051	0.0086	0.0067	0.0188	0.0045	0.0077	0.0191	0.1335	0.1481	0.0042	0.0029	0.0149	0.0368	0.0163	0.0089	0.0148	0.0077	0.0043
7	rs58467737	97083390	0.72	0.971554139537083	0.86	0.29215087580064	0.568401550703495	1.1715211437724	0.0054	0.0052	0.0205	0.1311	0.0066	0.1589	0.1877	0.0172	0.0054	0.0082	0.0066	0.0182	0.0047	0.0076	0.0183	0.133	0.1465	0.0045	0.0031	0.0147	0.037	0.0163	0.0091	0.0161	0.0073	0.0047
7	rs73400333	97084960	0.72	0.971554139537083	0.86	0.29215087580064	0.597761092340747	1.3318927561485	0.0055	0.0054	0.0205	0.1306	0.0065	0.1591	0.1875	0.0175	0.0055	0.0081	0.0067	0.018	0.0049	0.0076	0.0183	0.1325	0.146	0.0047	0.0032	0.0147	0.0373	0.0162	0.0092	0.0164	0.0073	0.0048
7	rs17250860	97096537	0.72	0.971554139537083	0.88	0.230271256315472	0.625699711127119	1.37345606434566	0.0056	0.0056	0.0205	0.1302	0.0065	0.1593	0.1874	0.0177	0.0056	0.008	0.0068	0.0178	0.005	0.0076	0.0183	0.1319	0.1457	0.0048	0.0033	0.0147	0.0375	0.0162	0.0092	0.0166	0.0073	0.005
7	rs77649730	97098053	0.72	0.971554139537083	0.88	0.230271256315472	0.630541913136394	1.38549132115738	0.0056	0.0056	0.0206	0.1301	0.0066	0.1595	0.1874	0.0177	0.0056	0.008	0.0068	0.0178	0.005	0.0076	0.0181	0.1318	0.1457	0.0048	0.0033	0.0147	0.0375	0.0162	0.0092	0.0166	0.0073	0.005
7	rs11973256	97098364	0.72	0.971554139537083	0.88	0.230271256315472	0.634061408673913	1.372778540027	0.0056	0.0057	0.0206	0.1301	0.0066	0.1595	0.1874	0.0177	0.0056	0.008	0.0069	0.0178	0.005	0.0076	0.018	0.1318	0.1457	0.0048	0.0033	0.0147	0.0376	0.0162	0.0092	0.0166	0.0073	0.005
7	rs10485998	97099739	0.74	0.820062814253923	0.88	0.230271256315472	0.92705047804609	1.52122219515993	0.0058	0.0056	0.0198	0.1286	0.0061	0.1601	0.1868	0.0182	0.0058	0.0086	0.0072	0.0168	0.0052	0.0082	0.0191	0.1308	0.1423	0.0052	0.0033	0.0142	0.038	0.0162	0.0098	0.0183	0.008	0.0058
7	rs1420177	97101369	0.75	0.750298972197586	0.88	0.230271256315472	1.40066793870778	1.87394879504436	0.0057	0.0058	0.0199	0.1296	0.0055	0.1597	0.1869	0.0186	0.0061	0.0083	0.007	0.0162	0.0056	0.008	0.0193	0.1297	0.1428	0.0056	0.0034	0.0136	0.0374	0.0162	0.01	0.019	0.0076	0.0065
7	rs118075773	97101516	0.75	0.750298972197586	0.88	0.230271256315472	1.41086262132608	1.891014804244	0.0057	0.0058	0.0199	0.1295	0.0055	0.1599	0.187	0.0186	0.0061	0.0083	0.007	0.0162	0.0056	0.008	0.0193	0.1297	0.1427	0.0056	0.0034	0.0136	0.0373	0.0163	0.01	0.019	0.0076	0.0065
7	rs13242744	97101954	0.75	0.750298972197586	0.88	0.230271256315472	1.44091841069318	1.89083692123838	0.0057	0.0058	0.0199	0.1292	0.0056	0.1605	0.1873	0.0186	0.0061	0.0083	0.007	0.0159	0.0057	0.0079	0.0193	0.1297	0.1426	0.0056	0.0034	0.0135	0.0371	0.0163	0.0099	0.019	0.0075	0.0065
7	rs7786172	97104598	0.76	0.684441169424083	0.88	0.230271256315472	1.50243073470567	1.92949215304363	0.0058	0.0058	0.0199	0.1284	0.0056	0.1618	0.1879	0.0186	0.0062	0.0082	0.007	0.0155	0.0057	0.0077	0.0192	0.1299	0.1422	0.0056	0.0035	0.0134	0.0367	0.0166	0.0096	0.019	0.0075	0.0066
7	rs117465946	97123485	0.76	0.684441169424083	0.88	0.230271256315472	1.60955442450008	1.93430939403475	0.0059	0.0058	0.02	0.1282	0.0057	0.1622	0.1881	0.0186	0.0063	0.008	0.007	0.0155	0.0057	0.0077	0.019	0.13	0.1418	0.0056	0.0036	0.0133	0.0364	0.0168	0.0096	0.0191	0.0075	0.0066
7	rs7802958	97125486	0.76	0.684441169424083	0.89	0.20310604818777	1.62647627110233	1.93627245133983	0.0059	0.0058	0.02	0.1282	0.0057	0.1623	0.1881	0.0186	0.0063	0.008	0.007	0.0155	0.0057	0.0077	0.019	0.13	0.1418	0.0056	0.0036	0.0133	0.0364	0.0168	0.0096	0.0191	0.0075	0.0066
7	rs12666768	97136298	0.76	0.684441169424083	0.89	0.20310604818777	1.65998791600421	1.94055644299199	0.0059	0.0058	0.02	0.1282	0.0058	0.1626	0.1881	0.0186	0.0063	0.0079	0.0071	0.0154	0.0057	0.0077	0.0191	0.1296	0.1415	0.0056	0.0036	0.0134	0.0365	0.0168	0.0096	0.0191	0.0075	0.0067
7	rs6954799	97143615	0.76	0.684441169424083	0.89	0.20310604818777	1.64470637321913	1.9398423533001	0.0059	0.0058	0.02	0.1283	0.0058	0.1624	0.1881	0.0187	0.0063	0.0081	0.0071	0.0153	0.0057	0.0077	0.0192	0.1297	0.1414	0.0056	0.0036	0.0133	0.0365	0.0169	0.0097	0.0192	0.0075	0.0066
7	rs17317948	97145296	0.76	0.684441169424083	0.9	0.178319663885856	1.6478209804792	1.90382854024254	0.0059	0.0058	0.0201	0.1282	0.0058	0.1623	0.1878	0.0187	0.0063	0.0081	0.0073	0.0149	0.0057	0.0079	0.019	0.1296	0.1416	0.0056	0.0036	0.0137	0.0366	0.0169	0.0094	0.0193	0.0076	0.0066
7	rs79881200	97146443	0.76	0.684441169424083	0.9	0.178319663885856	1.57528805137776	1.86986330784656	0.0059	0.0058	0.0201	0.1282	0.0058	0.1625	0.1879	0.0185	0.0063	0.0082	0.0073	0.0149	0.0057	0.0079	0.019	0.1295	0.1416	0.0056	0.0036	0.0137	0.0366	0.0168	0.0094	0.0194	0.0076	0.0066
7	rs17168717	97148119	0.76	0.684441169424083	0.9	0.178319663885856	1.57089578433078	1.86063120846875	0.0059	0.0058	0.0201	0.1283	0.0058	0.1625	0.1877	0.0185	0.0063	0.0082	0.0073	0.0149	0.0057	0.0079	0.019	0.1295	0.1417	0.0056	0.0036	0.0137	0.0366	0.0169	0.0094	0.0194	0.0076	0.0066
7	rs77702938	97154325	0.77	0.622422290089237	0.9	0.178319663885856	1.28676495424472	1.7045371934353	0.0058	0.0056	0.0201	0.13	0.0057	0.1638	0.1879	0.0183	0.006	0.0083	0.0076	0.0143	0.0058	0.0078	0.0193	0.128	0.1413	0.0059	0.0034	0.0135	0.0357	0.0164	0.0092	0.0198	0.0081	0.0065
7	rs117432629	97156628	0.77	0.622422290089237	0.9	0.178319663885856	1.27550113859704	1.68335333601086	0.0058	0.0056	0.0201	0.1302	0.0057	0.164	0.188	0.0183	0.006	0.0083	0.0076	0.0143	0.0058	0.0078	0.0194	0.1277	0.1412	0.006	0.0034	0.0134	0.0356	0.0163	0.0092	0.0198	0.0082	0.0065
7	rs11773739	97159544	0.77	0.622422290089237	0.91	0.155803491158275	1.28145962297816	1.67181523356894	0.0058	0.0056	0.0201	0.1303	0.0057	0.1641	0.188	0.0183	0.006	0.0083	0.0076	0.0142	0.0058	0.0078	0.0194	0.1276	0.1412	0.006	0.0034	0.0134	0.0355	0.0163	0.0092	0.0199	0.0082	0.0065
7	rs10227698	97160790	0.78	0.56417027826485	0.91	0.155803491158275	1.33834979433283	1.63553129360015	0.0058	0.0055	0.0201	0.1304	0.0058	0.1642	0.188	0.0183	0.006	0.0083	0.0076	0.0142	0.0058	0.0078	0.0194	0.1278	0.1412	0.006	0.0033	0.0134	0.0355	0.0162	0.0092	0.0198	0.0083	0.0064
7	rs9640647	97170275	0.78	0.56417027826485	0.92	0.135444945858012	1.26804440926771	1.57596527155246	0.0055	0.0055	0.0201	0.1307	0.0058	0.1645	0.1881	0.018	0.006	0.0083	0.0076	0.0142	0.0058	0.0078	0.0194	0.1273	0.141	0.006	0.0033	0.0134	0.0356	0.0166	0.0092	0.0199	0.0082	0.0064
7	rs11770745	97182350	0.78	0.56417027826485	0.92	0.135444945858012	1.20123245869746	1.4804954109269	0.0055	0.0054	0.0202	0.1307	0.0057	0.1645	0.1886	0.0178	0.006	0.0084	0.0077	0.0145	0.0057	0.0077	0.0197	0.1264	0.1416	0.006	0.0033	0.0134	0.0349	0.0166	0.0092	0.0203	0.0084	0.0064
7	rs17252716	97182405	0.78	0.56417027826485	0.91	0.155803491158275	1.18493272659045	1.47106932015947	0.0054	0.0054	0.0203	0.1307	0.0057	0.1646	0.1887	0.0178	0.006	0.0084	0.0077	0.0145	0.0056	0.0077	0.0197	0.1262	0.1416	0.006	0.0033	0.0133	0.0349	0.0166	0.0092	0.0203	0.0084	0.0064
7	rs12670462	97182841	0.78	0.56417027826485	0.9	0.178319663885856	0.991759936467952	1.29993942454096	0.0053	0.0053	0.0209	0.1302	0.0058	0.1654	0.1883	0.0176	0.0057	0.0084	0.0078	0.0149	0.0054	0.0077	0.0199	0.126	0.1416	0.0058	0.0032	0.0129	0.0348	0.0171	0.0092	0.0203	0.0084	0.0063
7	rs111692650	97183665	0.81	0.411214762386647	0.9	0.178319663885856	0.466545910220798	0.701900356203721	0.0048	0.0049	0.0219	0.1313	0.006	0.1674	0.1892	0.0171	0.0047	0.0085	0.0083	0.0156	0.0049	0.0079	0.0205	0.1253	0.1399	0.0051	0.003	0.0121	0.0335	0.0183	0.009	0.0212	0.0084	0.0056
7	rs17168776	97184235	0.82	0.36720095628419	0.9	0.178319663885856	0.31818767007265	0.415996947968664	0.0044	0.0046	0.0228	0.1322	0.0061	0.1689	0.1899	0.0166	0.0038	0.0087	0.0088	0.0164	0.0044	0.008	0.021	0.1247	0.1385	0.0045	0.0028	0.0114	0.0324	0.0191	0.0088	0.0216	0.0084	0.0051
7	rs77813514	97185658	0.82	0.36720095628419	0.9	0.178319663885856	0.261109021076835	0.385499626947226	0.0043	0.0046	0.0231	0.1324	0.0062	0.1688	0.1902	0.0166	0.0036	0.0086	0.0088	0.0165	0.0043	0.0081	0.021	0.1247	0.1381	0.0043	0.0028	0.0113	0.0323	0.0192	0.0091	0.0216	0.0085	0.005
7	rs36198897	97191780	0.82	0.36720095628419	0.89	0.20310604818777	0.247127215346511	0.388187290811279	0.0043	0.0046	0.0232	0.1325	0.0062	0.1688	0.1903	0.0166	0.0036	0.0086	0.0088	0.0165	0.0043	0.0081	0.021	0.1247	0.138	0.0043	0.0028	0.0112	0.0322	0.0192	0.0093	0.0216	0.0085	0.0049
7	rs6415328	97196664	0.81	0.411214762386647	0.89	0.20310604818777	0.257776100551259	0.377467982045048	0.0043	0.0046	0.0233	0.1325	0.0063	0.1691	0.1903	0.0166	0.0035	0.0088	0.0089	0.0165	0.0043	0.0082	0.021	0.1247	0.1379	0.0042	0.0028	0.0112	0.0322	0.0192	0.0091	0.0216	0.0085	0.0049
7	rs74551888	97197976	0.81	0.411214762386647	0.89	0.20310604818777	0.246820312487709	0.366329049900992	0.0043	0.0046	0.0233	0.1325	0.0063	0.1691	0.1904	0.0166	0.0035	0.0087	0.0089	0.0165	0.0043	0.0082	0.021	0.1247	0.1379	0.0042	0.0028	0.0112	0.0322	0.0192	0.0091	0.0216	0.0085	0.0049
7	rs17265941	97198810	0.81	0.411214762386647	0.89	0.20310604818777	0.241158754030628	0.367968643820657	0.0043	0.0046	0.0233	0.1325	0.0063	0.1691	0.1904	0.0166	0.0035	0.0087	0.0089	0.0166	0.0043	0.0082	0.021	0.1247	0.138	0.0042	0.0028	0.0112	0.0322	0.0192	0.0091	0.0216	0.0085	0.0049
7	rs117711344	97207655	0.81	0.411214762386647	0.9	0.178319663885856	0.202732321534417	0.342729717609269	0.0043	0.0045	0.0236	0.1329	0.0064	0.1689	0.1907	0.0163	0.0033	0.0088	0.0088	0.0168	0.0042	0.0081	0.021	0.125	0.1381	0.0041	0.0027	0.0111	0.0319	0.0192	0.0093	0.0214	0.0084	0.0048
7	rs7791452	97216435	0.81	0.411214762386647	0.89	0.20310604818777	0.210351844523546	0.353786640391894	0.0043	0.0045	0.0236	0.133	0.0064	0.1689	0.1907	0.0163	0.0033	0.0088	0.0088	0.0168	0.0042	0.008	0.021	0.125	0.1381	0.0041	0.0027	0.0111	0.0319	0.0192	0.0092	0.0214	0.0084	0.0048
7	rs117226870	97218216	0.81	0.411214762386647	0.89	0.20310604818777	0.211516517090161	0.358412827821463	0.0043	0.0045	0.0236	0.133	0.0064	0.1689	0.1907	0.0163	0.0033	0.0088	0.0088	0.0168	0.0042	0.008	0.021	0.125	0.1381	0.0041	0.0027	0.0111	0.0319	0.0192	0.0092	0.0214	0.0084	0.0048
7	rs12668167	97221136	0.81	0.411214762386647	0.89	0.20310604818777	0.197857110291727	0.371127511924022	0.0043	0.0045	0.0236	0.133	0.0063	0.169	0.1908	0.0162	0.0033	0.0088	0.0087	0.0168	0.0042	0.0079	0.021	0.125	0.1385	0.0041	0.0027	0.0111	0.0319	0.0193	0.0092	0.0214	0.0084	0.0048
7	rs73402276	97221230	0.81	0.411214762386647	0.89	0.20310604818777	0.227530923384785	0.382306817046772	0.0043	0.0045	0.0236	0.133	0.0063	0.169	0.1907	0.0162	0.0034	0.0088	0.0087	0.0168	0.0042	0.0079	0.021	0.1249	0.1384	0.0041	0.0027	0.0111	0.0319	0.0193	0.0092	0.0214	0.0084	0.0049
7	rs10486003	97229778	0.82	0.36720095628419	0.89	0.20310604818777	0.22648474677383	0.394092610574007	0.0042	0.0045	0.0238	0.1337	0.0061	0.169	0.1902	0.0164	0.0032	0.0088	0.0087	0.017	0.0041	0.0079	0.0211	0.1241	0.1384	0.004	0.0027	0.011	0.0319	0.0195	0.0095	0.0214	0.0086	0.0048
7	rs61663405	97234588	0.82	0.36720095628419	0.89	0.20310604818777	0.223196473117255	0.382689563129021	0.0042	0.0045	0.0238	0.1339	0.0061	0.1691	0.1902	0.0164	0.0032	0.0088	0.0087	0.017	0.0041	0.0079	0.0211	0.1239	0.1384	0.004	0.0027	0.011	0.0319	0.0195	0.0095	0.0214	0.0086	0.0048
7	rs73149046	97238251	0.82	0.36720095628419	0.89	0.20310604818777	0.203282541159159	0.374928173679693	0.0042	0.0045	0.0239	0.1338	0.0062	0.1692	0.1901	0.0164	0.0032	0.0088	0.0087	0.0171	0.0041	0.0079	0.0212	0.1239	0.1381	0.004	0.0027	0.0111	0.0317	0.0196	0.0096	0.0215	0.0086	0.0047
7	rs74637678	97240028	0.82	0.36720095628419	0.89	0.20310604818777	0.197431318022976	0.386522886564354	0.0042	0.0045	0.0239	0.1338	0.0062	0.1693	0.1901	0.0164	0.0032	0.0088	0.0087	0.0172	0.0041	0.0078	0.0213	0.1238	0.1379	0.004	0.0027	0.0111	0.0316	0.0196	0.0096	0.0215	0.0086	0.0047
7	rs116892030	97264007	0.82	0.36720095628419	0.89	0.20310604818777	0.137585833760908	0.278039810743742	0.0037	0.0043	0.0239	0.1345	0.0066	0.1692	0.1902	0.0162	0.0027	0.0095	0.0091	0.0173	0.0034	0.0078	0.0214	0.1248	0.1367	0.0036	0.0024	0.0113	0.0313	0.0199	0.0099	0.0217	0.0087	0.0041
7	rs73149057	97268554	0.82	0.36720095628419	0.88	0.230271256315472	0.138810574046185	0.263063003381915	0.0036	0.0043	0.024	0.1346	0.0067	0.1692	0.1903	0.0162	0.0026	0.0097	0.0093	0.0173	0.0032	0.0078	0.0215	0.1251	0.1364	0.0034	0.0023	0.0113	0.0312	0.0199	0.01	0.0218	0.0088	0.0039
7	rs13438714	97269150	0.82	0.36720095628419	0.88	0.230271256315472	0.141279588520587	0.263177223189051	0.0036	0.0043	0.024	0.1346	0.0067	0.1692	0.1903	0.0162	0.0025	0.0097	0.0093	0.0173	0.0032	0.0078	0.0215	0.1251	0.1364	0.0034	0.0023	0.0113	0.0312	0.0199	0.01	0.0218	0.0088	0.0039
7	rs28689545	97270056	0.82	0.36720095628419	0.88	0.230271256315472	0.148023852070301	0.282465703172052	0.0036	0.0043	0.024	0.1346	0.0067	0.1692	0.1903	0.0162	0.0025	0.0097	0.0093	0.0174	0.0032	0.0078	0.0215	0.1251	0.1364	0.0034	0.0023	0.0113	0.0312	0.0199	0.01	0.0218	0.0088	0.0039
7	rs2160774	97287858	0.82	0.36720095628419	0.88	0.230271256315472	0.104165422158355	0.22157844819789	0.0035	0.0043	0.0238	0.1351	0.0068	0.1693	0.1911	0.016	0.0024	0.0097	0.0092	0.0171	0.003	0.0079	0.0214	0.1253	0.1364	0.0033	0.0022	0.0114	0.0308	0.0199	0.0101	0.0219	0.0086	0.0037
7	rs759657	97289938	0.83	0.326509998324372	0.88	0.230271256315472	0.0651283726500597	0.178561187598278	0.0035	0.0042	0.0238	0.1356	0.0069	0.1691	0.1916	0.0159	0.0023	0.0096	0.0092	0.017	0.0029	0.008	0.0214	0.1255	0.1364	0.0033	0.0022	0.0115	0.0302	0.0195	0.0102	0.0221	0.0087	0.0037
7	rs2216369	97303273	0.83	0.326509998324372	0.88	0.230271256315472	0.0543171054207908	0.188507908465987	0.0034	0.0042	0.0239	0.136	0.007	0.1689	0.192	0.0158	0.0022	0.0096	0.0093	0.0169	0.0028	0.0081	0.0213	0.1257	0.1364	0.0033	0.0021	0.0117	0.0297	0.0193	0.0102	0.0222	0.0087	0.0036
7	rs74402204	97306207	0.83	0.326509998324372	0.88	0.230271256315472	0.0524311711615141	0.17127355698756	0.0034	0.0042	0.0239	0.136	0.007	0.1689	0.1919	0.0159	0.0022	0.0096	0.0093	0.0168	0.0028	0.0081	0.0213	0.1257	0.1364	0.0033	0.0021	0.0117	0.0296	0.0193	0.0102	0.0222	0.0087	0.0036
7	rs1229418	97314227	0.83	0.326509998324372	0.88	0.230271256315472	0.0575180721795537	0.152525884493987	0.0033	0.0042	0.0242	0.1363	0.0071	0.169	0.1916	0.016	0.0021	0.0099	0.0093	0.0166	0.0026	0.0082	0.0214	0.1251	0.1365	0.0032	0.002	0.0116	0.0295	0.0193	0.0104	0.0225	0.0089	0.0034
7	rs59886136	97316088	0.84	0.289034762536342	0.88	0.230271256315472	0.0676644484792497	0.1634095378146	0.0033	0.0041	0.0244	0.1365	0.0073	0.1692	0.1912	0.0161	0.0019	0.0102	0.0095	0.0164	0.0023	0.0084	0.0215	0.1245	0.1365	0.0031	0.0019	0.0115	0.0293	0.0193	0.0106	0.0228	0.0092	0.0033
7	rs74477501	97316919	0.84	0.289034762536342	0.88	0.230271256315472	0.061725503581121	0.163799650787437	0.0033	0.0042	0.0246	0.1368	0.0074	0.1687	0.1912	0.0161	0.0018	0.0102	0.0095	0.0163	0.0022	0.0085	0.0214	0.1244	0.1363	0.0032	0.0019	0.0115	0.0292	0.0192	0.0106	0.0229	0.0093	0.0032
7	rs2111585	97317297	0.84	0.289034762536342	0.88	0.230271256315472	0.0641355463880078	0.183917591988687	0.0034	0.0042	0.0248	0.137	0.0075	0.1685	0.1911	0.0162	0.0018	0.0103	0.0096	0.0162	0.0022	0.0086	0.0215	0.1242	0.1363	0.0032	0.0019	0.0115	0.0292	0.0192	0.0107	0.0229	0.0093	0.0032
7	rs75706737	97323989	0.84	0.289034762536342	0.88	0.230271256315472	0.0389510436262784	0.182497408189411	0.0032	0.0042	0.0249	0.1371	0.0077	0.1672	0.1926	0.0164	0.0017	0.0101	0.0095	0.0159	0.0021	0.0086	0.0216	0.1238	0.1363	0.0032	0.002	0.0116	0.0295	0.0192	0.0108	0.0229	0.0093	0.0028
7	rs10280384	97324281	0.84	0.289034762536342	0.88	0.230271256315472	0.03867491112211	0.188610353570671	0.0032	0.0042	0.025	0.1369	0.0077	0.1676	0.1929	0.0164	0.0017	0.0101	0.0095	0.0159	0.0021	0.0086	0.0216	0.1231	0.1364	0.0032	0.002	0.0116	0.0295	0.0192	0.0108	0.0229	0.0093	0.0028
7	rs73139162	97334741	0.84	0.289034762536342	0.88	0.230271256315472	0.0399845499139833	0.162435690875087	0.003	0.0042	0.025	0.1372	0.0079	0.1678	0.1928	0.0166	0.0017	0.0098	0.0095	0.0154	0.002	0.0084	0.0214	0.1233	0.1364	0.0031	0.002	0.0118	0.03	0.0192	0.0109	0.0229	0.0093	0.0027
7	rs11977616	97342909	0.84	0.289034762536342	0.88	0.230271256315472	0.0406649282638807	0.164971953040269	0.003	0.0042	0.025	0.1372	0.0079	0.1678	0.1928	0.0166	0.0017	0.0098	0.0095	0.0154	0.002	0.0084	0.0213	0.1233	0.1364	0.0031	0.002	0.0118	0.03	0.0192	0.0109	0.0229	0.0094	0.0027
7	rs75552332	97353374	0.84	0.289034762536342	0.88	0.230271256315472	0.0424005666927701	0.1665395885509	0.003	0.0042	0.025	0.1373	0.0079	0.1677	0.1928	0.0167	0.0017	0.0098	0.0095	0.0153	0.002	0.0084	0.0213	0.1233	0.1363	0.0031	0.002	0.0118	0.0301	0.0191	0.0109	0.0228	0.0094	0.0027
7	rs117893207	97357321	0.84	0.289034762536342	0.88	0.230271256315472	0.0431830336929805	0.170778274654062	0.003	0.0042	0.025	0.1374	0.0079	0.1677	0.1928	0.0168	0.0017	0.0099	0.0095	0.0152	0.002	0.0084	0.0213	0.1232	0.1361	0.0031	0.002	0.0119	0.0301	0.0191	0.0109	0.0228	0.0094	0.0027
7	rs17169068	97372423	0.84	0.289034762536342	0.88	0.230271256315472	0.0445190787946985	0.179265510456408	0.003	0.0042	0.025	0.1375	0.008	0.1676	0.1928	0.0169	0.0017	0.0099	0.0096	0.0152	0.002	0.0084	0.0212	0.1232	0.136	0.003	0.002	0.012	0.0301	0.0191	0.0109	0.0227	0.0094	0.0027
7	rs1510303	97373669	0.84	0.289034762536342	0.88	0.230271256315472	0.0573200435670816	0.162630296000759	0.003	0.0042	0.025	0.1375	0.008	0.1677	0.1929	0.0169	0.0017	0.0099	0.0096	0.0152	0.002	0.0084	0.0213	0.1228	0.1358	0.003	0.0026	0.0116	0.0302	0.0191	0.0109	0.0227	0.0094	0.0027
7	rs12536903	97384827	0.84	0.289034762536342	0.88	0.230271256315472	0.186319362004565	0.168112418281161	0.003	0.0042	0.0249	0.1375	0.0079	0.1671	0.1924	0.0169	0.0017	0.0099	0.0095	0.0156	0.0019	0.0083	0.0211	0.1223	0.136	0.003	0.0038	0.0116	0.0304	0.0191	0.0106	0.0226	0.0094	0.0029
7	rs75938235	97404669	0.84	0.289034762536342	0.88	0.230271256315472	27.0031589648051	0.300499250035185	0.0028	0.0041	0.0254	0.1337	0.0088	0.1641	0.1925	0.017	0.0013	0.0103	0.0095	0.016	0.0017	0.0086	0.0211	0.1201	0.1352	0.0025	0.012	0.0122	0.0309	0.0195	0.0108	0.022	0.0095	0.0025
7	rs73139186	97405095	0.84	0.289034762536342	0.89	0.20310604818777	27.0788608332095	0.301570504342006	0.0028	0.0041	0.0254	0.1337	0.0088	0.1641	0.1925	0.017	0.0013	0.0103	0.0095	0.016	0.0017	0.0087	0.0211	0.1201	0.1352	0.0025	0.012	0.0122	0.0309	0.0195	0.0108	0.022	0.0095	0.0025
7	rs6465617	97406264	0.84	0.289034762536342	0.89	0.20310604818777	27.282425876904	0.30634543409516	0.0028	0.0041	0.0254	0.1337	0.0088	0.1641	0.1925	0.017	0.0013	0.0103	0.0095	0.016	0.0017	0.0087	0.0211	0.1201	0.1352	0.0025	0.012	0.0122	0.0309	0.0195	0.0108	0.022	0.0095	0.0025
7	rs6968079	97406809	0.84	0.289034762536342	0.88	0.230271256315472	27.3614505792685	0.302166140036837	0.0028	0.0041	0.0254	0.1337	0.0088	0.1641	0.1925	0.017	0.0013	0.0103	0.0095	0.016	0.0017	0.0087	0.0211	0.1201	0.1352	0.0025	0.012	0.0122	0.0309	0.0195	0.0108	0.022	0.0095	0.0025
7	rs1229542	97422926	0.84	0.289034762536342	0.88	0.230271256315472	33.3964137636785	0.365069234526769	0.0028	0.0041	0.0254	0.1333	0.0088	0.1643	0.1922	0.017	0.0013	0.0104	0.0094	0.016	0.0017	0.0087	0.021	0.1195	0.1352	0.0028	0.0129	0.0121	0.0309	0.0195	0.0108	0.0219	0.0095	0.0025
7	rs1229561	97429746	0.84	0.289034762536342	0.88	0.230271256315472	33.1261859995062	0.355660053271068	0.0028	0.0041	0.0254	0.1332	0.0088	0.1643	0.1921	0.017	0.0014	0.0105	0.0095	0.016	0.0017	0.0087	0.0209	0.1195	0.1351	0.0028	0.0129	0.0121	0.0309	0.0194	0.0108	0.0219	0.0095	0.0025
7	rs6979059	97438747	0.85	0.254661707966279	0.88	0.230271256315472	30.9166467366558	0.3506705877194	0.0028	0.0042	0.0254	0.1329	0.0094	0.1646	0.1914	0.0172	0.0014	0.0108	0.0097	0.0161	0.002	0.0091	0.0204	0.1197	0.1344	0.0029	0.0127	0.0124	0.0308	0.0191	0.011	0.0214	0.0096	0.0026
7	rs2906872	97449546	0.84	0.289034762536342	0.88	0.230271256315472	30.6700939308597	0.348804755570169	0.0028	0.0042	0.0254	0.1329	0.0094	0.1645	0.1916	0.0173	0.0015	0.0108	0.0097	0.0161	0.002	0.0091	0.0203	0.1196	0.1344	0.0029	0.0127	0.0124	0.0308	0.0191	0.011	0.0214	0.0096	0.0026
7	rs71563534	97452003	0.84	0.289034762536342	0.88	0.230271256315472	30.6260926506048	0.346817690895416	0.0028	0.0042	0.0254	0.1329	0.0094	0.1645	0.1916	0.0173	0.0015	0.0108	0.0097	0.0161	0.002	0.0091	0.0203	0.1196	0.1344	0.0029	0.0127	0.0124	0.0308	0.0191	0.011	0.0213	0.0096	0.0026
7	rs10269471	97464809	0.85	0.254661707966279	0.88	0.230271256315472	29.7259445069811	0.351044096756812	0.0029	0.0042	0.0254	0.1329	0.0095	0.1642	0.1917	0.0174	0.0015	0.0109	0.0097	0.0161	0.0021	0.0093	0.0202	0.1196	0.1343	0.0028	0.0126	0.0125	0.0308	0.0188	0.011	0.0211	0.0097	0.0026
7	rs7800169	97471316	0.85	0.254661707966279	0.88	0.230271256315472	28.840822011902	0.34805922380685	0.0029	0.0043	0.0255	0.1329	0.0097	0.1639	0.1919	0.0174	0.0015	0.0111	0.0097	0.0161	0.0021	0.0093	0.02	0.1198	0.134	0.0027	0.0125	0.0125	0.0307	0.0186	0.011	0.0211	0.0097	0.0026
7	rs11762319	97478252	0.85	0.254661707966279	0.88	0.230271256315472	28.0357864181253	0.353786640391894	0.0029	0.0043	0.0256	0.133	0.0097	0.1637	0.192	0.0174	0.0016	0.0113	0.0098	0.0161	0.0021	0.0094	0.0198	0.12	0.1338	0.0027	0.0124	0.0126	0.0307	0.0184	0.011	0.0211	0.0098	0.0026
7	rs41278824	97484128	0.85	0.254661707966279	0.88	0.230271256315472	26.7058967091289	0.366329049900992	0.003	0.0044	0.0255	0.1327	0.0099	0.1633	0.1922	0.0175	0.0016	0.0114	0.0098	0.0161	0.0025	0.0095	0.0197	0.12	0.1337	0.0027	0.0122	0.0123	0.0306	0.0184	0.0111	0.021	0.0099	0.0026
7	rs1049674	97488569	0.85	0.254661707966279	0.88	0.230271256315472	24.6909681047998	0.385755371084237	0.003	0.0045	0.0256	0.1322	0.0101	0.1626	0.1927	0.0177	0.0016	0.0119	0.01	0.0162	0.0025	0.0097	0.0194	0.1202	0.1334	0.0027	0.012	0.0123	0.0306	0.0183	0.0111	0.0209	0.01	0.0026
7	rs13239311	97489911	0.85	0.254661707966279	0.88	0.230271256315472	24.1358554315017	0.39036681258758	0.003	0.0045	0.0256	0.1322	0.0102	0.1625	0.1923	0.0177	0.0017	0.0119	0.01	0.0162	0.0025	0.0098	0.0193	0.1204	0.1337	0.0027	0.0119	0.0123	0.0306	0.0182	0.0111	0.0208	0.0101	0.0026
7	rs17345286	97490022	0.85	0.254661707966279	0.88	0.230271256315472	24.1349131535719	0.389597183044396	0.003	0.0045	0.0256	0.1322	0.0102	0.1625	0.1923	0.0177	0.0017	0.0119	0.01	0.0162	0.0025	0.0098	0.0193	0.1204	0.1337	0.0027	0.0119	0.0123	0.0306	0.0181	0.0111	0.0208	0.0101	0.0026
7	rs77495690	97498162	0.86	0.223270892544248	0.88	0.230271256315472	22.8582811912	0.369863050642784	0.0031	0.0046	0.0256	0.132	0.0102	0.1618	0.1932	0.0176	0.0017	0.012	0.01	0.0161	0.0023	0.0098	0.0194	0.1202	0.1341	0.0027	0.0117	0.0123	0.0306	0.0181	0.0108	0.0209	0.0101	0.0026
7	rs3735557	97499082	0.86	0.223270892544248	0.88	0.230271256315472	22.7114572684862	0.369231276629505	0.0031	0.0046	0.0256	0.132	0.0102	0.1618	0.1933	0.0176	0.0017	0.012	0.01	0.0161	0.0023	0.0099	0.0194	0.1202	0.1341	0.0027	0.0116	0.0123	0.0306	0.0181	0.0108	0.0209	0.0102	0.0026
7	rs72615155	97501888	0.86	0.223270892544248	0.88	0.230271256315472	21.5437238911767	0.3655730132301	0.0031	0.0046	0.0256	0.1313	0.0103	0.1632	0.1939	0.0176	0.0017	0.012	0.01	0.0162	0.0023	0.0098	0.0193	0.1198	0.1334	0.0027	0.0114	0.0123	0.0305	0.018	0.0108	0.0209	0.0102	0.0026
7	rs111637838	97555283	0.9	0.124917206299546	0.88	0.230271256315472	0.993300075826388	0.39512213763821	0.0036	0.0049	0.0251	0.1331	0.0114	0.1596	0.1959	0.0169	0.0019	0.0128	0.0104	0.0157	0.0027	0.0096	0.0197	0.1208	0.1349	0.0032	0.0059	0.0127	0.0306	0.017	0.0117	0.02	0.0104	0.0029
7	rs112831000	97556867	0.9	0.124917206299546	0.88	0.230271256315472	0.935050677801819	0.398860376355069	0.0036	0.0049	0.0251	0.1331	0.0114	0.1595	0.1959	0.0169	0.0019	0.0128	0.0104	0.0157	0.0027	0.0096	0.0197	0.1208	0.1349	0.0032	0.0058	0.0127	0.0306	0.017	0.0117	0.02	0.0104	0.0029
7	rs13234134	97568279	0.9	0.124917206299546	0.88	0.230271256315472	0.597555318633915	0.395637179245253	0.0036	0.0049	0.0251	0.1333	0.0115	0.1591	0.1961	0.0169	0.002	0.0128	0.0105	0.0157	0.0028	0.0096	0.0197	0.1208	0.135	0.0033	0.0055	0.0127	0.0306	0.0169	0.0118	0.0199	0.0104	0.0029
7	rs6943540	97574418	0.91	0.106429816649543	0.88	0.230271256315472	0.382324241521848	0.401961407193244	0.0037	0.005	0.0252	0.1333	0.0115	0.1586	0.1963	0.0168	0.002	0.0129	0.0105	0.0157	0.0028	0.0096	0.0197	0.1209	0.135	0.0033	0.0051	0.0128	0.0306	0.0169	0.0119	0.0198	0.0104	0.0029
7	rs117064223	97582491	0.91	0.106429816649543	0.88	0.230271256315472	0.210913648015099	0.412996903317771	0.0037	0.0051	0.0252	0.1334	0.0116	0.1582	0.1965	0.0168	0.002	0.013	0.0106	0.0158	0.0028	0.0097	0.0197	0.1209	0.135	0.0034	0.0047	0.0128	0.0306	0.0168	0.012	0.0197	0.0105	0.0029
7	rs111427138	97592354	0.91	0.106429816649543	0.88	0.230271256315472	0.0520761938357805	0.433987584331705	0.0038	0.0053	0.0251	0.1342	0.0118	0.1574	0.1969	0.0168	0.002	0.0131	0.0106	0.0158	0.0029	0.0098	0.0198	0.121	0.135	0.0031	0.0036	0.013	0.0306	0.0165	0.0121	0.0196	0.0104	0.0029
7	rs13245475	97601052	0.91	0.106429816649543	0.88	0.230271256315472	0.0414253706868944	0.417433834524958	0.0038	0.0053	0.0251	0.1343	0.0118	0.1573	0.1973	0.0168	0.002	0.0132	0.0106	0.0158	0.0029	0.0098	0.0198	0.1211	0.135	0.0032	0.0034	0.0131	0.0306	0.0165	0.0122	0.0196	0.0101	0.003
7	rs73140974	97602653	0.91	0.106429816649543	0.89	0.20310604818777	0.0385098815252475	0.406236065819739	0.0038	0.0053	0.0251	0.1343	0.0118	0.1572	0.1974	0.0168	0.002	0.0132	0.0106	0.0158	0.0029	0.0098	0.0198	0.1211	0.135	0.0032	0.0034	0.0131	0.0306	0.0165	0.0122	0.0196	0.0101	0.003
7	rs10233446	97603977	0.91	0.106429816649543	0.89	0.20310604818777	0.0366734113378578	0.405846948868144	0.0038	0.0053	0.0251	0.1343	0.0118	0.1572	0.1974	0.0168	0.002	0.0132	0.0105	0.0158	0.0029	0.0098	0.0198	0.1211	0.135	0.0032	0.0034	0.0131	0.0306	0.0165	0.0122	0.0196	0.0101	0.003
7	Affx-37263956	97610805	0.91	0.106429816649543	0.9	0.178319663885856	0.0146098199064608	0.389084330824566	0.0037	0.0053	0.0251	0.1356	0.0119	0.157	0.1967	0.0166	0.0021	0.0131	0.0102	0.0161	0.0029	0.0098	0.0195	0.1213	0.1359	0.0032	0.0025	0.0133	0.0303	0.0167	0.0121	0.0193	0.0102	0.003
7	rs117054487	97616032	0.91	0.106429816649543	0.91	0.155803491158275	0.0510708752807571	0.408962736705235	0.0038	0.0054	0.0252	0.1359	0.0119	0.1563	0.1971	0.0166	0.0022	0.0132	0.0102	0.0161	0.0028	0.0098	0.0194	0.1218	0.1362	0.0034	0.0015	0.0136	0.03	0.0165	0.012	0.0189	0.0102	0.003
7	rs111371470	97616244	0.91	0.106429816649543	0.92	0.135444945858012	0.0514714224712906	0.403643883507069	0.0038	0.0054	0.0252	0.1359	0.0119	0.1563	0.1972	0.0165	0.0022	0.0132	0.0102	0.0161	0.0028	0.0098	0.0194	0.1218	0.1362	0.0034	0.0014	0.0136	0.03	0.0165	0.012	0.0189	0.0102	0.003
7	rs3757456	97619468	0.91	0.106429816649543	0.92	0.135444945858012	0.0540573011709006	0.409872733343736	0.0039	0.0054	0.0253	0.136	0.012	0.156	0.1973	0.0165	0.0022	0.0132	0.0103	0.0162	0.0028	0.0098	0.0194	0.1219	0.1361	0.0034	0.0014	0.0137	0.0299	0.0165	0.012	0.0188	0.0102	0.0031
7	rs13438327	97620691	0.91	0.106429816649543	0.93	0.117127898734063	0.057158357871212	0.426608961834101	0.0039	0.0054	0.0253	0.136	0.012	0.156	0.1973	0.0165	0.0023	0.0132	0.0102	0.0162	0.0028	0.0098	0.0194	0.1219	0.1362	0.0034	0.0014	0.0137	0.0299	0.0165	0.012	0.0187	0.0102	0.0031
7	rs117025842	97623411	0.91	0.106429816649543	0.95	0.0861393601425535	0.0627891265001727	0.444321069904285	0.0039	0.0054	0.0253	0.1361	0.012	0.1559	0.1971	0.0165	0.0023	0.0132	0.0103	0.0162	0.0027	0.0098	0.0193	0.122	0.1363	0.0034	0.0014	0.0137	0.0299	0.0165	0.012	0.0187	0.0102	0.0031
7	rs13246032	97625644	0.91	0.106429816649543	0.95	0.0861393601425535	0.070325942857552	0.478952083808476	0.004	0.0053	0.0253	0.1367	0.0121	0.1554	0.1965	0.0165	0.0024	0.0132	0.0103	0.0163	0.0026	0.0098	0.019	0.1223	0.1367	0.0036	0.0015	0.0139	0.0296	0.0163	0.012	0.0184	0.0102	0.0032
7	rs11762451	97627172	0.91	0.106429816649543	0.95	0.0861393601425535	0.0635369545915299	0.464776018810873	0.004	0.0052	0.0253	0.1371	0.0122	0.1551	0.1959	0.0165	0.0025	0.0132	0.0103	0.0163	0.0025	0.0098	0.0189	0.1224	0.137	0.0037	0.0015	0.014	0.0294	0.0164	0.012	0.0183	0.0103	0.0033
7	rs58972096	97627998	0.91	0.106429816649543	0.95	0.0861393601425535	0.0730968726640654	0.491735947166663	0.0041	0.0053	0.0256	0.1374	0.0122	0.1554	0.1959	0.0165	0.0025	0.013	0.0103	0.0162	0.0025	0.0097	0.0188	0.1217	0.1374	0.0037	0.0016	0.0139	0.0292	0.0165	0.012	0.0184	0.0102	0.0033
7	rs3847052	97629056	0.91	0.106429816649543	0.96	0.0732232110783407	0.0715881831203257	0.408702839108237	0.004	0.0053	0.0255	0.1373	0.0121	0.1559	0.1971	0.0164	0.0024	0.0129	0.0102	0.0163	0.0026	0.0096	0.0186	0.1216	0.1374	0.0037	0.0016	0.0138	0.0286	0.0167	0.0121	0.0182	0.0101	0.0033
7	rs56310266	97629900	0.92	0.0900864543555373	0.96	0.0732232110783407	0.0843043931090326	0.36305609007828	0.004	0.0053	0.0254	0.1383	0.012	0.1558	0.1988	0.0161	0.0024	0.0129	0.01	0.0162	0.0026	0.0095	0.0181	0.1209	0.1378	0.0037	0.0016	0.0137	0.0281	0.0168	0.0122	0.0178	0.0099	0.0033
7	rs113543507	97633767	0.92	0.0900864543555373	0.96	0.0732232110783407	0.210873491198144	0.253185634953753	0.0036	0.0056	0.0257	0.1425	0.0115	0.1543	0.207	0.0142	0.0021	0.0127	0.0093	0.0164	0.0026	0.0088	0.0165	0.1171	0.1399	0.0041	0.0018	0.013	0.0258	0.0172	0.0126	0.0165	0.0093	0.0031
7	rs35785656	97634625	0.92	0.0900864543555373	0.96	0.0732232110783407	0.262421520606266	0.259643628469326	0.0036	0.0056	0.0257	0.1434	0.0114	0.154	0.2086	0.0138	0.0021	0.0127	0.0091	0.0165	0.0026	0.0087	0.0162	0.1163	0.1403	0.0042	0.0019	0.0128	0.0253	0.0173	0.0127	0.0163	0.0093	0.003
7	rs1180774	97637823	0.91	0.106429816649543	0.96	0.0732232110783407	0.37632828519518	0.120319413142363	0.0037	0.0057	0.0256	0.1449	0.0113	0.1543	0.2111	0.0135	0.002	0.0127	0.0089	0.0167	0.0026	0.0087	0.0161	0.114	0.1405	0.0043	0.0019	0.0125	0.0243	0.0178	0.0131	0.0159	0.0091	0.003
7	rs61191325	97639679	0.91	0.106429816649543	0.96	0.0732232110783407	0.363188735049876	0.115559999216445	0.0037	0.0057	0.0256	0.1449	0.0113	0.1544	0.2112	0.0134	0.002	0.0127	0.0089	0.0167	0.0026	0.0087	0.0161	0.114	0.1405	0.0043	0.0019	0.0125	0.0243	0.0178	0.0131	0.0159	0.0091	0.003
7	rs116992929	97641265	0.91	0.106429816649543	0.97	0.0618608265030667	0.351980391760497	0.110029809857906	0.0037	0.0056	0.0256	0.1449	0.0113	0.1545	0.2112	0.0134	0.002	0.0127	0.0089	0.0167	0.0026	0.0087	0.0161	0.114	0.1405	0.0043	0.0019	0.0125	0.0242	0.0179	0.013	0.0159	0.0091	0.003
7	rs12669058	97642397	0.91	0.106429816649543	0.99	0.0433032320256267	0.34612904173527	0.106678437841221	0.0037	0.0056	0.0256	0.1449	0.0113	0.1546	0.2113	0.0134	0.002	0.0127	0.0089	0.0168	0.0026	0.0087	0.0161	0.114	0.1404	0.0043	0.0019	0.0124	0.0242	0.0179	0.013	0.0159	0.0091	0.003
7	rs115859430	97652969	0.91	0.106429816649543	0.99	0.0433032320256267	0.306793355832913	0.0853618454965453	0.0037	0.0056	0.026	0.1449	0.0109	0.1554	0.2122	0.0131	0.002	0.0124	0.0086	0.0163	0.0026	0.0087	0.0161	0.1135	0.1405	0.0044	0.0019	0.012	0.0243	0.0179	0.013	0.0161	0.009	0.003
7	rs740209	97653811	0.91	0.106429816649543	0.99	0.0433032320256267	0.302228561565258	0.0794955290774959	0.0038	0.0056	0.0261	0.1449	0.0108	0.1556	0.2124	0.0131	0.0021	0.0123	0.0085	0.0162	0.0026	0.0087	0.0162	0.1134	0.1405	0.0044	0.0019	0.012	0.0243	0.0179	0.013	0.0161	0.009	0.003
7	rs1799061	97654595	0.91	0.106429816649543	0.99	0.0433032320256267	0.268165609619048	0.0792732885342492	0.0038	0.0057	0.026	0.1453	0.0107	0.1554	0.212	0.013	0.0021	0.0122	0.0085	0.0162	0.0025	0.0087	0.0161	0.1139	0.1405	0.0044	0.0019	0.0119	0.0246	0.0177	0.0129	0.0162	0.009	0.0029
7	rs62477937	97658446	0.91	0.106429816649543	0.99	0.0433032320256267	0.314431806741307	0.0736564921435649	0.0038	0.0058	0.0261	0.1454	0.0105	0.1555	0.2137	0.0129	0.0022	0.0117	0.0082	0.0163	0.0026	0.0083	0.0157	0.1139	0.1415	0.0044	0.002	0.0118	0.024	0.018	0.0127	0.0158	0.0089	0.0028
7	rs116960504	97663614	0.91	0.106429816649543	0.99	0.0433032320256267	0.263737596405375	0.0522603661538832	0.0038	0.0056	0.026	0.146	0.0102	0.1559	0.2142	0.0129	0.0023	0.0115	0.008	0.0163	0.0026	0.008	0.0154	0.1142	0.1423	0.0044	0.002	0.0118	0.0235	0.0178	0.0126	0.0157	0.0089	0.0028
7	rs78874154	97671460	0.91	0.106429816649543	0.99	0.0433032320256267	0.275603320468433	0.0436512133647377	0.0038	0.0054	0.0259	0.147	0.0098	0.1563	0.2151	0.0129	0.0024	0.0113	0.0078	0.0163	0.0027	0.0075	0.0149	0.1145	0.1433	0.0043	0.0019	0.0116	0.0228	0.0177	0.0126	0.0156	0.0088	0.0028
7	rs3847054	97680356	0.91	0.106429816649543	1	0.0358647470334966	0.348547781290271	0.122506652000453	0.0038	0.0053	0.0259	0.147	0.0098	0.1563	0.2149	0.0132	0.0024	0.0112	0.0077	0.0163	0.0027	0.0074	0.0148	0.1138	0.1434	0.0043	0.0019	0.0121	0.0231	0.0177	0.0127	0.0155	0.009	0.0028
7	rs3847055	97680645	0.91	0.106429816649543	1	0.0358647470334966	0.353676663636258	0.131852727870306	0.0038	0.0053	0.0259	0.147	0.0098	0.1563	0.215	0.0132	0.0024	0.0112	0.0077	0.0163	0.0027	0.0074	0.0148	0.1138	0.1434	0.0043	0.0019	0.0121	0.0231	0.0177	0.0127	0.0155	0.009	0.0028
7	rs7779795	97680802	0.91	0.106429816649543	1	0.0358647470334966	0.356495350002893	0.127548514627829	0.0038	0.0053	0.0259	0.1471	0.0098	0.1564	0.2151	0.0132	0.0024	0.0112	0.0077	0.0163	0.0027	0.0074	0.0148	0.1138	0.1435	0.0043	0.0019	0.012	0.0228	0.0177	0.0127	0.0155	0.009	0.0028
7	rs12704958	97686264	0.91	0.106429816649543	1	0.0358647470334966	0.340120306749138	0.114616867058012	0.0038	0.0053	0.0257	0.147	0.0097	0.1568	0.215	0.0132	0.0024	0.0112	0.0078	0.0163	0.0027	0.0074	0.0148	0.1136	0.1435	0.0043	0.0019	0.0121	0.0229	0.0176	0.0127	0.0155	0.009	0.0028
7	rs1799049	97691889	0.91	0.106429816649543	0.99	0.0433032320256267	0.338406129967026	0.0987998293315967	0.0038	0.0053	0.0257	0.1473	0.0096	0.1571	0.2151	0.0132	0.0024	0.0111	0.0078	0.0164	0.0026	0.0074	0.0148	0.1131	0.1439	0.0043	0.0019	0.0122	0.023	0.0176	0.0128	0.0154	0.0089	0.0024
7	rs705308	97695363	0.91	0.106429816649543	1.01	0.0294955121051703	0.335507514908354	0.0806850783757492	0.0038	0.0053	0.0257	0.1473	0.0095	0.1571	0.2151	0.0133	0.0024	0.0111	0.0078	0.0165	0.0026	0.0074	0.0148	0.113	0.144	0.0043	0.0019	0.0122	0.023	0.0176	0.0128	0.0154	0.0089	0.0024
7	rs1626543	97702660	0.91	0.106429816649543	1.01	0.0294955121051703	0.319344163406084	0.0835388748898197	0.0038	0.0053	0.0257	0.1474	0.0095	0.157	0.2152	0.0132	0.0024	0.0111	0.0078	0.0165	0.0026	0.0074	0.0147	0.1128	0.1442	0.0042	0.0019	0.0122	0.023	0.0176	0.0128	0.0154	0.0089	0.0024
7	rs62479768	97715892	0.9	0.124917206299546	1.01	0.0294955121051703	0.280325245859429	0.0938378485077095	0.0038	0.005	0.0256	0.148	0.0096	0.1559	0.215	0.0132	0.0025	0.0111	0.0078	0.0167	0.0026	0.0073	0.0145	0.113	0.1447	0.0041	0.0019	0.0123	0.0231	0.0177	0.0127	0.0157	0.0088	0.0024
7	rs13247901	97722987	0.9	0.124917206299546	1	0.0358647470334966	0.284948129115607	0.108349142432876	0.0038	0.005	0.0257	0.1481	0.0096	0.1558	0.2149	0.0131	0.0025	0.0111	0.0078	0.0167	0.0026	0.0073	0.0145	0.1131	0.1448	0.0041	0.0019	0.0123	0.0231	0.0177	0.0127	0.0157	0.0088	0.0024
7	rs75561970	97731881	0.9	0.124917206299546	1	0.0358647470334966	0.284900752079742	0.107011778582381	0.0038	0.005	0.0257	0.1481	0.0096	0.1558	0.2146	0.0131	0.0025	0.0111	0.0079	0.0168	0.0026	0.0075	0.0145	0.113	0.1449	0.0041	0.0019	0.0122	0.0231	0.0177	0.0127	0.0157	0.0089	0.0024
7	rs73149197	97732680	0.9	0.124917206299546	1	0.0358647470334966	0.285090285539325	0.106012960317206	0.0038	0.005	0.0257	0.1481	0.0096	0.1557	0.2146	0.0131	0.0025	0.0111	0.0079	0.0168	0.0026	0.0075	0.0145	0.113	0.1449	0.0041	0.0019	0.0122	0.0231	0.0177	0.0127	0.0157	0.0089	0.0024
7	rs77682369	97735307	0.9	0.124917206299546	0.99	0.0433032320256267	0.284190602919988	0.108014202389962	0.0038	0.005	0.0257	0.1482	0.0096	0.1557	0.2145	0.0131	0.0025	0.0111	0.0079	0.0168	0.0026	0.0075	0.0144	0.113	0.145	0.0041	0.0019	0.0122	0.0231	0.0177	0.0127	0.0157	0.0089	0.0024
7	rs3735252	97736577	0.9	0.124917206299546	0.99	0.0433032320256267	0.273513395356782	0.0974293009109307	0.0038	0.005	0.0257	0.1482	0.0096	0.1556	0.2144	0.0132	0.0025	0.0111	0.0079	0.0168	0.0026	0.0077	0.0145	0.113	0.145	0.0041	0.0019	0.0122	0.023	0.0177	0.0127	0.0157	0.0089	0.0024
7	rs2394824	97739317	0.9	0.124917206299546	0.99	0.0433032320256267	0.342465060668092	0.131852727870306	0.0038	0.005	0.0258	0.1481	0.0096	0.1553	0.2142	0.0138	0.0024	0.0111	0.008	0.0171	0.0025	0.008	0.0147	0.1126	0.145	0.0043	0.0019	0.0121	0.0225	0.0178	0.0126	0.0157	0.0088	0.0024
7	rs6951240	97741763	0.9	0.124917206299546	0.99	0.0433032320256267	0.34555193716222	0.135662050367464	0.0038	0.005	0.0258	0.1481	0.0096	0.1553	0.2142	0.0138	0.0024	0.0111	0.008	0.0172	0.0025	0.008	0.0147	0.1126	0.145	0.0043	0.0019	0.0122	0.0225	0.0178	0.0126	0.0157	0.0088	0.0024
7	rs59583865	97752459	0.9	0.124917206299546	0.99	0.0433032320256267	0.365290139111761	0.154719472733472	0.0038	0.005	0.0258	0.1482	0.0096	0.1553	0.2141	0.0138	0.0024	0.0111	0.008	0.0172	0.0025	0.008	0.0147	0.1126	0.145	0.0043	0.0019	0.0122	0.0225	0.0178	0.0126	0.0157	0.0088	0.0023
7	rs17169406	97788809	0.91	0.106429816649543	0.99	0.0433032320256267	0.400769749248371	0.141542879010678	0.0038	0.005	0.0257	0.1488	0.0095	0.1553	0.2135	0.0138	0.0024	0.011	0.0079	0.0172	0.0026	0.0077	0.0146	0.1128	0.1452	0.0043	0.0019	0.0122	0.0225	0.018	0.0126	0.0157	0.0087	0.0023
7	rs75522698	97799776	0.91	0.106429816649543	0.98	0.0519283998033082	0.402581705583027	0.148360828589878	0.0038	0.005	0.0257	0.1497	0.0094	0.1557	0.2126	0.0137	0.0024	0.0109	0.0078	0.0173	0.0026	0.0076	0.0143	0.1127	0.145	0.0044	0.0019	0.0122	0.0225	0.0182	0.0127	0.0158	0.0087	0.0024
7	rs41278839	97801051	0.91	0.106429816649543	0.97	0.0618608265030667	0.405990185287612	0.15778995744588	0.0038	0.005	0.0257	0.1497	0.0093	0.1557	0.2126	0.0137	0.0024	0.0109	0.0078	0.0173	0.0026	0.0076	0.0143	0.1127	0.145	0.0044	0.0019	0.0122	0.0225	0.0182	0.0127	0.0158	0.0087	0.0024
7	rs73151146	97804176	0.91	0.106429816649543	0.97	0.0618608265030667	0.428203088312975	0.165363373537302	0.0038	0.005	0.0257	0.1497	0.0093	0.1557	0.2123	0.0137	0.0024	0.0109	0.0078	0.0173	0.0026	0.0076	0.0143	0.1127	0.145	0.0044	0.0019	0.0122	0.0225	0.0185	0.0127	0.0158	0.0087	0.0024
7	rs117674721	97806671	0.91	0.106429816649543	0.97	0.0618608265030667	0.440626288628827	0.167030541089163	0.0038	0.005	0.0257	0.1497	0.0093	0.1557	0.2122	0.0137	0.0024	0.0109	0.0078	0.0174	0.0026	0.0076	0.0143	0.1127	0.145	0.0044	0.0019	0.0122	0.0225	0.0185	0.0127	0.0158	0.0087	0.0024
7	rs74609604	97807644	0.91	0.106429816649543	0.97	0.0618608265030667	0.443239022909887	0.171868555336024	0.0038	0.005	0.0257	0.1498	0.0093	0.1557	0.2122	0.0137	0.0024	0.0109	0.0078	0.0174	0.0026	0.0076	0.0143	0.1127	0.145	0.0044	0.0019	0.0122	0.0225	0.0185	0.0127	0.0158	0.0087	0.0024
7	rs73151153	97809258	0.91	0.106429816649543	0.97	0.0618608265030667	0.444071943725991	0.172861814678099	0.0038	0.005	0.0257	0.1498	0.0093	0.1557	0.2122	0.0137	0.0024	0.0109	0.0078	0.0174	0.0026	0.0076	0.0143	0.1127	0.145	0.0044	0.0019	0.0122	0.0225	0.0185	0.0127	0.0158	0.0087	0.0024
7	rs9641231	97809320	0.91	0.106429816649543	0.98	0.0519283998033082	0.444071943725991	0.172961250104907	0.0038	0.005	0.0257	0.1498	0.0093	0.1557	0.2122	0.0137	0.0024	0.0109	0.0078	0.0174	0.0026	0.0076	0.0143	0.1127	0.145	0.0044	0.0019	0.0122	0.0225	0.0185	0.0127	0.0158	0.0087	0.0024
7	rs6465657	97816327	0.91	0.106429816649543	0.98	0.0519283998033082	0.440092804029662	0.172364936005545	0.0038	0.005	0.0257	0.1497	0.0093	0.1559	0.2122	0.0137	0.0024	0.0108	0.0078	0.0174	0.0026	0.0076	0.0143	0.1127	0.145	0.0044	0.0019	0.0122	0.0225	0.0185	0.0127	0.0158	0.0087	0.0024
7	rs56204700	97821855	0.91	0.106429816649543	0.98	0.0519283998033082	0.447112665156571	0.171570966297997	0.0038	0.005	0.0257	0.1497	0.0093	0.156	0.2123	0.0137	0.0024	0.0108	0.0078	0.0174	0.0026	0.0076	0.0143	0.1125	0.145	0.0044	0.0019	0.0122	0.0225	0.0185	0.0128	0.0158	0.0087	0.0024
7	rs11765552	97822115	0.91	0.106429816649543	0.98	0.0519283998033082	0.446694706737029	0.170877291106664	0.0038	0.005	0.0257	0.1497	0.0093	0.156	0.2123	0.0137	0.0024	0.0108	0.0078	0.0174	0.0026	0.0076	0.0143	0.1125	0.145	0.0044	0.0019	0.0122	0.0225	0.0185	0.0128	0.0158	0.0087	0.0024
7	rs79507752	97826050	0.91	0.106429816649543	0.98	0.0519283998033082	0.439026791515566	0.149115027303675	0.0038	0.005	0.0257	0.1497	0.0093	0.156	0.2123	0.0137	0.0024	0.0108	0.0078	0.0174	0.0026	0.0076	0.0143	0.1125	0.145	0.0044	0.0019	0.0122	0.0225	0.0185	0.0128	0.0158	0.0087	0.0024
7	rs45488394	97832980	0.91	0.106429816649543	0.98	0.0519283998033082	0.391771667214223	0.0930469842341008	0.0038	0.005	0.0257	0.1496	0.0093	0.156	0.2122	0.0137	0.0024	0.0108	0.0078	0.0174	0.0026	0.0076	0.0143	0.1125	0.1449	0.0044	0.0019	0.0122	0.0225	0.0185	0.0128	0.0158	0.0087	0.0024
7	rs10230846	97842791	0.91	0.106429816649543	0.98	0.0519283998033082	0.398566982847394	0.0699598861930661	0.0039	0.005	0.0259	0.1494	0.0093	0.1557	0.2117	0.0137	0.0024	0.0108	0.0079	0.0175	0.0026	0.0077	0.0143	0.1128	0.1445	0.0046	0.0019	0.0123	0.0225	0.0185	0.0128	0.0158	0.0088	0.0024
7	rs74328066	97845281	0.91	0.106429816649543	0.98	0.0519283998033082	0.361308147464461	0.055789691174824	0.0039	0.0051	0.0258	0.1501	0.0093	0.1557	0.2106	0.0139	0.0025	0.0107	0.0081	0.0175	0.0027	0.0078	0.0144	0.1129	0.144	0.0045	0.0019	0.0123	0.0223	0.0185	0.0129	0.0158	0.009	0.0025
7	rs11762014	97852399	0.91	0.106429816649543	0.98	0.0519283998033082	0.363242539645748	0.0796438299997234	0.0042	0.0052	0.0256	0.1504	0.0091	0.1559	0.2081	0.0152	0.0027	0.0102	0.0089	0.0178	0.003	0.0082	0.0148	0.1133	0.1418	0.0043	0.0017	0.0128	0.0218	0.0181	0.0132	0.0156	0.0099	0.0028
7	rs61745947	97852443	0.91	0.106429816649543	0.98	0.0519283998033082	0.360235773519015	0.0733693493488562	0.0042	0.0052	0.0256	0.1503	0.0091	0.1559	0.2081	0.0152	0.0027	0.0102	0.0089	0.0178	0.003	0.0082	0.0148	0.1133	0.1418	0.0043	0.0017	0.0128	0.0218	0.0181	0.0132	0.0156	0.0099	0.0028
7	rs747632	97859060	0.91	0.106429816649543	0.98	0.0519283998033082	0.321461702046251	0.0702414383832952	0.0043	0.0049	0.0253	0.1497	0.0089	0.1549	0.2088	0.0152	0.0027	0.0101	0.0091	0.0179	0.0031	0.0081	0.0151	0.1132	0.1424	0.0043	0.0018	0.0132	0.0222	0.018	0.0131	0.0153	0.0101	0.0028
7	rs34304553	97861407	0.91	0.106429816649543	0.98	0.0519283998033082	0.323789328523991	0.0691180516422347	0.0043	0.005	0.0253	0.1496	0.0089	0.1548	0.2089	0.0152	0.0027	0.0101	0.0091	0.0179	0.0031	0.0081	0.0151	0.1132	0.1424	0.0043	0.0018	0.0133	0.0222	0.0179	0.0131	0.0153	0.0101	0.0028
7	rs118053816	97865802	0.91	0.106429816649543	0.98	0.0519283998033082	0.322320887104834	0.0692580629845816	0.0043	0.005	0.0253	0.1496	0.0089	0.1545	0.2089	0.0152	0.0027	0.0101	0.0091	0.0179	0.0031	0.0081	0.0151	0.1133	0.1426	0.0043	0.0018	0.0132	0.0223	0.0179	0.0131	0.0153	0.0101	0.0028
7	rs17169479	97868033	0.91	0.106429816649543	0.98	0.0519283998033082	0.323890729172386	0.0713014336840054	0.0044	0.005	0.0253	0.1496	0.0089	0.1544	0.2088	0.0152	0.0027	0.0101	0.0091	0.0179	0.0031	0.0081	0.0151	0.1133	0.1427	0.0043	0.0018	0.0132	0.0223	0.0179	0.0131	0.0153	0.0101	0.0028
7	rs6947208	97912204	0.91	0.106429816649543	0.98	0.0519283998033082	0.443120097103458	0.0944724422579487	0.0046	0.005	0.0252	0.1487	0.0087	0.1537	0.2081	0.0155	0.0028	0.0098	0.0094	0.0181	0.0032	0.0077	0.0151	0.1143	0.1425	0.0047	0.002	0.0132	0.023	0.0177	0.013	0.0152	0.0103	0.0029
7	rs76446760	97919173	0.91	0.106429816649543	0.98	0.0519283998033082	0.41348207095789	0.0933630123974988	0.0046	0.005	0.0252	0.1487	0.0087	0.1537	0.2081	0.0155	0.0028	0.0098	0.0094	0.0181	0.0032	0.0077	0.0151	0.1143	0.1425	0.0047	0.002	0.0132	0.023	0.0177	0.013	0.0155	0.0103	0.0029
7	rs62479857	97920700	0.91	0.106429816649543	0.98	0.0519283998033082	0.413941810483788	0.0934420856303372	0.0046	0.005	0.0252	0.1487	0.0087	0.1537	0.2081	0.0155	0.0028	0.0098	0.0094	0.0181	0.0032	0.0077	0.0151	0.1143	0.1425	0.0047	0.002	0.0132	0.023	0.0177	0.013	0.0155	0.0103	0.0029
7	rs75017268	97929046	0.91	0.106429816649543	0.98	0.0519283998033082	0.456718334149175	0.10818162256468	0.0047	0.0051	0.0252	0.1484	0.0087	0.1536	0.208	0.0155	0.0028	0.0098	0.0094	0.0181	0.0032	0.0077	0.0151	0.1144	0.1424	0.0048	0.0021	0.013	0.0231	0.0177	0.013	0.0155	0.0103	0.003
7	rs736753	97931489	0.91	0.106429816649543	0.98	0.0519283998033082	0.456959758548122	0.108516761928989	0.0047	0.0051	0.0252	0.1484	0.0087	0.1536	0.208	0.0155	0.0028	0.0098	0.0094	0.0181	0.0032	0.0077	0.0151	0.1144	0.1424	0.0048	0.0021	0.013	0.0231	0.0177	0.013	0.0155	0.0103	0.003
7	rs62478168	97940472	0.91	0.106429816649543	0.98	0.0519283998033082	0.451842941772036	0.107512540683026	0.0047	0.0051	0.0252	0.1483	0.0087	0.1536	0.2079	0.0155	0.0028	0.0098	0.0094	0.0181	0.0032	0.0077	0.0151	0.1146	0.1424	0.0048	0.0021	0.013	0.0231	0.0177	0.013	0.0155	0.0103	0.003
7	rs79054125	97945073	0.91	0.106429816649543	0.98	0.0519283998033082	0.451602846521628	0.107178599216655	0.0047	0.0051	0.0252	0.1483	0.0087	0.1536	0.2079	0.0155	0.0028	0.0098	0.0094	0.0181	0.0032	0.0077	0.0151	0.1146	0.1424	0.0048	0.0021	0.013	0.0231	0.0177	0.013	0.0155	0.0103	0.003
7	rs71563560	97953108	0.91	0.106429816649543	0.98	0.0519283998033082	0.461922713866397	0.111974809232771	0.0047	0.0051	0.0252	0.1482	0.0087	0.1535	0.2079	0.0156	0.0028	0.0098	0.0095	0.0182	0.0032	0.0077	0.0151	0.1147	0.1422	0.0048	0.0021	0.013	0.0231	0.0177	0.0129	0.0155	0.0104	0.003
7	rs74723350	97954221	0.91	0.106429816649543	0.98	0.0519283998033082	0.463684176938588	0.112994754844534	0.0047	0.0051	0.0252	0.1482	0.0087	0.1535	0.2079	0.0156	0.0028	0.0098	0.0096	0.0182	0.0032	0.0077	0.0151	0.1147	0.1422	0.0048	0.0021	0.013	0.0231	0.0177	0.0129	0.0155	0.0104	0.003
7	rs75530627	97982272	0.91	0.106429816649543	0.98	0.0519283998033082	0.48681769096054	0.116592212938476	0.0047	0.0051	0.0251	0.148	0.0087	0.1533	0.2078	0.0157	0.0028	0.0098	0.0097	0.0182	0.0033	0.0077	0.0151	0.1149	0.1423	0.0048	0.0021	0.0129	0.023	0.0177	0.0129	0.0154	0.0105	0.003
7	rs3779195	97993362	0.91	0.106429816649543	0.98	0.0519283998033082	0.509985631943096	0.116850809762216	0.0047	0.0051	0.0251	0.148	0.0087	0.1532	0.2077	0.0157	0.0028	0.0098	0.0098	0.0182	0.0033	0.0077	0.0151	0.1149	0.1421	0.0048	0.0021	0.013	0.023	0.0177	0.0129	0.0154	0.0106	0.003
7	rs2107717	98005398	0.9	0.124917206299546	0.98	0.0519283998033082	0.557993110264599	0.126303135951984	0.0047	0.0051	0.0251	0.1483	0.0087	0.153	0.2077	0.0158	0.0028	0.0098	0.0099	0.0182	0.0033	0.0077	0.015	0.1146	0.1419	0.0049	0.0022	0.013	0.023	0.0177	0.0129	0.0155	0.0107	0.003
7	rs80177252	98012924	0.9	0.124917206299546	0.98	0.0519283998033082	0.54091215753495	0.126925256459121	0.0047	0.0051	0.0251	0.1481	0.0088	0.1529	0.2078	0.0159	0.0028	0.0098	0.0099	0.0182	0.0033	0.0078	0.015	0.1146	0.1418	0.0048	0.0022	0.013	0.0231	0.0176	0.013	0.0154	0.0107	0.003
7	rs6967576	98016373	0.9	0.124917206299546	0.98	0.0519283998033082	0.536403912802913	0.129156384421909	0.0047	0.0051	0.0251	0.1481	0.0088	0.1528	0.2078	0.016	0.0029	0.0098	0.0099	0.0182	0.0033	0.0078	0.015	0.1147	0.1418	0.0048	0.0022	0.013	0.0231	0.0176	0.013	0.0154	0.0107	0.003
7	rs77001712	98020577	0.9	0.124917206299546	0.98	0.0519283998033082	0.523437622604616	0.121805125156117	0.0047	0.0051	0.0251	0.148	0.0088	0.1526	0.2077	0.0159	0.0029	0.0099	0.0099	0.0182	0.0033	0.0078	0.0151	0.1148	0.1418	0.0048	0.0022	0.013	0.0232	0.0176	0.013	0.0154	0.0107	0.003
7	rs9649213	98021211	0.9	0.124917206299546	0.97	0.0618608265030667	0.522406833001178	0.122243402239021	0.0047	0.0051	0.0251	0.148	0.0088	0.1526	0.2077	0.0159	0.0029	0.0099	0.0099	0.0182	0.0033	0.0078	0.0151	0.1148	0.1418	0.0048	0.0022	0.013	0.0232	0.0176	0.013	0.0155	0.0107	0.003
7	rs1688601	98028160	0.9	0.124917206299546	0.97	0.0618608265030667	0.511387044049081	0.120145074782239	0.0047	0.0051	0.0251	0.148	0.0088	0.1526	0.2077	0.0159	0.0029	0.0099	0.0099	0.0182	0.0033	0.0078	0.0151	0.1148	0.1418	0.0049	0.0022	0.013	0.0232	0.0176	0.013	0.0155	0.0107	0.003
7	rs1688605	98039846	0.91	0.106429816649543	0.98	0.0519283998033082	0.304334663283618	0.173757448789393	0.0051	0.005	0.0251	0.1466	0.0087	0.1502	0.2059	0.0154	0.0029	0.0099	0.0098	0.0186	0.0038	0.0079	0.0153	0.1166	0.1432	0.0051	0.0029	0.0132	0.0237	0.0169	0.0131	0.0154	0.0107	0.0032
7	rs7783611	98042527	0.91	0.106429816649543	0.97	0.0618608265030667	0.307779762276881	0.196139671571806	0.0052	0.005	0.0253	0.1456	0.0087	0.1496	0.2054	0.0153	0.0029	0.0099	0.0099	0.0189	0.0038	0.008	0.0154	0.1175	0.1431	0.0051	0.0029	0.0134	0.0239	0.0169	0.013	0.0154	0.0106	0.0034
7	rs117101953	98046720	0.91	0.106429816649543	0.96	0.0732232110783407	0.298816604811473	0.207142208090513	0.0052	0.005	0.0254	0.1449	0.0087	0.1498	0.2046	0.0153	0.0028	0.0097	0.01	0.0191	0.0039	0.008	0.0154	0.1179	0.1433	0.005	0.0029	0.0134	0.0239	0.0167	0.013	0.0154	0.0107	0.0034
7	rs10240312	98054504	0.91	0.106429816649543	0.96	0.0732232110783407	0.265421917363066	0.22864215522869	0.0054	0.005	0.0256	0.1436	0.0087	0.1502	0.2033	0.0154	0.0027	0.0096	0.0102	0.0193	0.0041	0.0082	0.0156	0.1185	0.1436	0.0049	0.0029	0.0136	0.024	0.0165	0.013	0.0155	0.0108	0.0035
7	rs117909588	98057220	0.91	0.106429816649543	0.95	0.0861393601425535	0.261923254887556	0.239094288042462	0.0055	0.005	0.0256	0.1431	0.0087	0.1503	0.2028	0.0154	0.0027	0.0095	0.0103	0.0194	0.0041	0.0082	0.0156	0.1187	0.1438	0.0049	0.003	0.0137	0.0241	0.0164	0.0129	0.0155	0.0109	0.0035
7	rs57029323	98062756	0.92	0.0900864543555373	0.93	0.117127898734063	0.249810513050392	0.256918241675486	0.0056	0.005	0.0256	0.1419	0.0087	0.1505	0.2018	0.0155	0.0027	0.0094	0.0105	0.0196	0.0042	0.0084	0.0157	0.1192	0.1444	0.0049	0.003	0.0138	0.0242	0.016	0.0128	0.0155	0.0111	0.0036
7	rs62480463	98064193	0.92	0.0900864543555373	0.93	0.117127898734063	0.272124877807514	0.277923629930956	0.0056	0.005	0.0256	0.1418	0.0087	0.1504	0.2019	0.0154	0.0027	0.0094	0.0105	0.0195	0.0043	0.0084	0.0156	0.1193	0.1445	0.0049	0.003	0.0138	0.0243	0.0159	0.0128	0.0155	0.0111	0.0036
7	rs36023578	98082137	0.93	0.0757334056000413	0.93	0.117127898734063	0.224774827799958	0.404161956150176	0.0059	0.005	0.025	0.1397	0.0086	0.1494	0.2026	0.0152	0.0028	0.0098	0.0108	0.0187	0.0046	0.0089	0.0142	0.1207	0.1465	0.0049	0.0031	0.0143	0.025	0.0148	0.0121	0.0153	0.0115	0.004
7	rs1994937	98092350	0.93	0.0757334056000413	0.93	0.117127898734063	0.207237253165141	0.367085528301674	0.0059	0.005	0.0251	0.1395	0.0086	0.1492	0.2026	0.0152	0.0029	0.0097	0.0108	0.0187	0.0046	0.0089	0.0142	0.1206	0.1468	0.005	0.0031	0.0143	0.025	0.0148	0.0122	0.0154	0.0116	0.004
7	rs903453	98092368	0.93	0.0757334056000413	0.93	0.117127898734063	0.20731678702635	0.368221072650091	0.0059	0.005	0.0251	0.1395	0.0086	0.1492	0.2026	0.0152	0.0029	0.0097	0.0108	0.0187	0.0046	0.0089	0.0142	0.1206	0.1468	0.005	0.0031	0.0143	0.025	0.0148	0.0122	0.0154	0.0116	0.004
7	rs817930	98100497	0.93	0.0757334056000413	0.93	0.117127898734063	0.190917274070287	0.362930373415725	0.0059	0.005	0.0251	0.1395	0.0086	0.1489	0.2025	0.0152	0.0029	0.0097	0.0108	0.0185	0.0046	0.0089	0.0142	0.1206	0.1474	0.0049	0.003	0.0145	0.025	0.0149	0.0122	0.0155	0.0116	0.004
7	rs11769338	98105860	0.92	0.0900864543555373	0.93	0.117127898734063	0.166669272330753	0.349923911982725	0.0057	0.005	0.0253	0.1391	0.0086	0.1488	0.2027	0.0151	0.0028	0.0097	0.0108	0.0183	0.0047	0.0088	0.0142	0.1211	0.1475	0.0049	0.0029	0.0146	0.025	0.0149	0.0122	0.0155	0.0116	0.004
7	rs2132046	98108471	0.92	0.0900864543555373	0.92	0.135444945858012	0.175539277417442	0.366833319795949	0.0057	0.0051	0.0254	0.1391	0.0086	0.1487	0.2027	0.0151	0.0028	0.0097	0.0108	0.0182	0.0047	0.0088	0.0142	0.121	0.1475	0.0049	0.003	0.0146	0.0251	0.0148	0.0122	0.0154	0.0116	0.0041
7	rs9641240	98108948	0.92	0.0900864543555373	0.92	0.135444945858012	0.175105671377497	0.367337785812469	0.0057	0.0051	0.0254	0.1391	0.0086	0.1487	0.2027	0.0151	0.0028	0.0097	0.0108	0.0182	0.0047	0.0088	0.0142	0.121	0.1476	0.0049	0.003	0.0146	0.0251	0.0148	0.0122	0.0154	0.0116	0.0041
7	rs2697484	98111389	0.92	0.0900864543555373	0.92	0.135444945858012	0.184379124325355	0.38473267794117	0.0057	0.0051	0.0254	0.1391	0.0085	0.149	0.2026	0.0151	0.0028	0.0097	0.0108	0.0182	0.0047	0.0088	0.0142	0.1209	0.1475	0.0049	0.003	0.0146	0.0251	0.0147	0.0122	0.0154	0.0116	0.0041
7	rs78457930	98115013	0.92	0.0900864543555373	0.92	0.135444945858012	0.201360469888637	0.39898945401888	0.0057	0.0051	0.0255	0.1392	0.0085	0.1495	0.2024	0.0151	0.0028	0.0097	0.0107	0.0182	0.0046	0.0088	0.0142	0.1206	0.1472	0.0049	0.0031	0.0146	0.0252	0.0146	0.0121	0.0153	0.0116	0.0043
7	rs6962441	98117161	0.92	0.0900864543555373	0.92	0.135444945858012	0.200110828376702	0.40532828509247	0.0057	0.0052	0.0255	0.1392	0.0086	0.1496	0.2024	0.0151	0.0028	0.0097	0.0107	0.018	0.0046	0.0088	0.0142	0.1207	0.1473	0.0049	0.0031	0.0147	0.0252	0.0144	0.0121	0.0152	0.0116	0.0043
7	rs116986324	98118785	0.93	0.0757334056000413	0.93	0.117127898734063	0.2048197515317	0.400926996813227	0.0056	0.0052	0.0255	0.1397	0.0086	0.1488	0.2013	0.0151	0.0028	0.0097	0.0108	0.0181	0.0045	0.0088	0.0141	0.1214	0.1479	0.0048	0.003	0.0147	0.0254	0.0144	0.0123	0.0153	0.0112	0.0044
7	rs76133154	98121216	0.93	0.0757334056000413	0.93	0.117127898734063	0.227070275042592	0.384477122820901	0.0053	0.0052	0.0255	0.14	0.0088	0.1455	0.1976	0.0157	0.0027	0.0097	0.011	0.0182	0.0042	0.009	0.0141	0.1235	0.1499	0.0045	0.0029	0.0153	0.0262	0.0142	0.0129	0.0156	0.0115	0.0046
7	rs4144071	98124854	0.93	0.0757334056000413	0.93	0.117127898734063	0.258854493725841	0.414822314671154	0.0052	0.0052	0.0255	0.1401	0.0089	0.1444	0.1963	0.0159	0.0027	0.0097	0.011	0.0182	0.0041	0.0091	0.0142	0.1243	0.1505	0.0044	0.0029	0.0155	0.0265	0.0142	0.0131	0.0157	0.0116	0.0047
7	rs4729451	98125134	0.93	0.0757334056000413	0.93	0.117127898734063	0.255984230086723	0.408442986638036	0.0052	0.0051	0.0256	0.1402	0.0089	0.144	0.1967	0.0159	0.0027	0.0097	0.011	0.0183	0.0041	0.0091	0.0142	0.1242	0.1504	0.0044	0.0029	0.0155	0.0265	0.0142	0.0131	0.0157	0.0116	0.0047
7	rs6947434	98125173	0.93	0.0757334056000413	0.93	0.117127898734063	0.254778571386723	0.404680210884957	0.0052	0.0051	0.0256	0.1402	0.0089	0.144	0.1967	0.0159	0.0027	0.0097	0.011	0.0183	0.0041	0.0091	0.0142	0.1242	0.1504	0.0044	0.0029	0.0155	0.0265	0.0142	0.0131	0.0157	0.0116	0.0047
7	rs817920	98135952	0.93	0.0757334056000413	0.93	0.117127898734063	0.287512752930562	0.414430970850871	0.0051	0.005	0.0258	0.1396	0.009	0.1446	0.1969	0.0161	0.0026	0.0097	0.0113	0.0183	0.0041	0.0091	0.0145	0.1229	0.1497	0.0042	0.0028	0.0155	0.0268	0.0144	0.0135	0.0162	0.0117	0.0046
7	rs75422942	98140894	0.92	0.0900864543555373	0.93	0.117127898734063	0.289468177430216	0.420049792609365	0.0051	0.005	0.0257	0.1394	0.0091	0.1446	0.1966	0.0161	0.0026	0.0097	0.0114	0.0184	0.0041	0.0092	0.0145	0.1228	0.1496	0.0042	0.0028	0.0155	0.0268	0.0144	0.0137	0.0165	0.0118	0.0046
7	rs61510997	98141371	0.92	0.0900864543555373	0.93	0.117127898734063	0.294845900605644	0.427529428911454	0.0051	0.0049	0.0257	0.1393	0.0091	0.1446	0.1966	0.0161	0.0026	0.0097	0.0114	0.0184	0.0041	0.0092	0.0145	0.1228	0.1496	0.0042	0.0028	0.0155	0.0268	0.0144	0.0137	0.0165	0.0118	0.0046
7	rs79417326	98145213	0.93	0.0757334056000413	0.94	0.100733208212114	0.278637234568107	0.395765968581526	0.005	0.0049	0.0257	0.1392	0.0091	0.1446	0.1967	0.0161	0.0026	0.0096	0.0114	0.0183	0.0041	0.0093	0.0145	0.123	0.1496	0.0041	0.0028	0.0155	0.0268	0.0144	0.0137	0.0166	0.0118	0.0046
7	rs10273338	98148774	0.93	0.0757334056000413	0.94	0.100733208212114	0.29571509875109	0.394993406185549	0.005	0.0049	0.0258	0.1391	0.0091	0.1447	0.1971	0.0162	0.0025	0.0096	0.0114	0.0183	0.0041	0.0091	0.0145	0.1231	0.1495	0.0039	0.0028	0.0155	0.0268	0.0145	0.0137	0.0165	0.0119	0.0045
7	rs817760	98151455	0.93	0.0757334056000413	0.94	0.100733208212114	0.262421520606266	0.341493703791525	0.005	0.0048	0.0257	0.1391	0.0091	0.1444	0.1969	0.0162	0.0024	0.0094	0.0113	0.0182	0.004	0.0092	0.0146	0.1234	0.1494	0.0038	0.0027	0.0154	0.0267	0.0151	0.0138	0.017	0.0118	0.0044
7	rs58629730	98152356	0.93	0.0757334056000413	0.94	0.100733208212114	0.237710656140723	0.333982135029116	0.005	0.0048	0.0256	0.139	0.0091	0.1444	0.1967	0.0163	0.0024	0.0094	0.0112	0.0182	0.004	0.0092	0.0147	0.1236	0.1498	0.0038	0.0027	0.0155	0.0267	0.0151	0.0137	0.017	0.0118	0.0043
7	rs869029	98155105	0.93	0.0757334056000413	0.94	0.100733208212114	0.237710656140723	0.324083437209497	0.0049	0.0047	0.0252	0.1389	0.0091	0.1446	0.1961	0.0165	0.0023	0.0093	0.0112	0.0182	0.0039	0.0092	0.0147	0.1244	0.1501	0.0038	0.0027	0.0156	0.0266	0.0151	0.0138	0.0171	0.0118	0.0043
7	rs60910808	98158260	0.95	0.0523777185899542	0.94	0.100733208212114	0.12237151864408	0.288556699369835	0.0043	0.004	0.0254	0.1377	0.0086	0.1453	0.1947	0.0173	0.0019	0.0089	0.0104	0.0182	0.0033	0.0091	0.0152	0.1278	0.1509	0.0033	0.0024	0.0156	0.0276	0.0153	0.0139	0.0177	0.0115	0.0036
7	rs705324	98162256	0.95	0.0523777185899542	0.94	0.100733208212114	0.0915217990948148	0.246107885669138	0.0037	0.0035	0.0246	0.1401	0.0083	0.1427	0.1971	0.0174	0.0014	0.0081	0.0099	0.0177	0.0027	0.009	0.0157	0.1294	0.1529	0.0028	0.0024	0.0152	0.029	0.0153	0.0138	0.0176	0.0111	0.0028
7	rs60740595	98164083	0.94	0.0632155594214646	0.94	0.100733208212114	0.105465086008168	0.281882125692061	0.0035	0.0033	0.0243	0.1402	0.0083	0.1411	0.1979	0.0174	0.0013	0.0081	0.0098	0.0174	0.0024	0.009	0.016	0.131	0.1532	0.0027	0.0023	0.015	0.0295	0.0152	0.0139	0.0177	0.0112	0.0026
7	rs4729454	98170117	0.92	0.0900864543555373	0.94	0.100733208212114	0.106962694612706	0.287851872625035	0.003	0.0032	0.0229	0.1463	0.0081	0.1404	0.1998	0.0171	7e-04	0.0073	0.0092	0.0143	0.0017	0.0083	0.016	0.1303	0.1597	0.0024	0.0021	0.0145	0.0297	0.0149	0.0133	0.017	0.0107	0.0016
7	rs10240963	98170594	0.92	0.0900864543555373	0.93	0.117127898734063	0.106587063512634	0.283400194839941	0.003	0.0032	0.0228	0.1464	0.0081	0.1404	0.1999	0.0171	7e-04	0.0073	0.0092	0.0143	0.0017	0.0083	0.016	0.1303	0.1598	0.0024	0.0021	0.0145	0.0297	0.0149	0.0133	0.017	0.0107	0.0016
7	rs11977499	98178786	0.92	0.0900864543555373	0.93	0.117127898734063	0.125221676133135	0.36318181909393	0.0028	0.0031	0.0226	0.1467	0.008	0.1399	0.2011	0.017	7e-04	0.0071	0.0091	0.014	0.0019	0.0081	0.0162	0.13	0.1602	0.0024	0.0021	0.0147	0.0298	0.0148	0.0134	0.0169	0.0106	0.0016
7	rs11979468	98181061	0.92	0.0900864543555373	0.93	0.117127898734063	0.121614342451147	0.361297182392564	0.0028	0.0033	0.0224	0.1464	0.0079	0.14	0.2018	0.017	7e-04	0.007	0.0089	0.014	0.0018	0.0079	0.0165	0.1301	0.1601	0.0023	0.0021	0.0148	0.0297	0.0149	0.0134	0.017	0.0105	0.0015
7	rs705312	98182505	0.92	0.0900864543555373	0.93	0.117127898734063	0.134351659547061	0.403255448632083	0.0028	0.0033	0.0223	0.146	0.0079	0.14	0.202	0.0171	7e-04	0.007	0.0089	0.0138	0.0019	0.0079	0.0168	0.13	0.1605	0.0023	0.002	0.0148	0.0298	0.0149	0.0135	0.017	0.0104	0.0013
7	rs75834704	98186033	0.92	0.0900864543555373	0.93	0.117127898734063	0.138936556470444	0.397183414126187	0.0027	0.0033	0.0223	0.1461	0.0079	0.14	0.2021	0.0171	6e-04	0.007	0.0088	0.0138	0.0018	0.0079	0.0169	0.1301	0.1606	0.0023	0.002	0.0148	0.0299	0.0149	0.0134	0.017	0.0104	0.0013
7	rs2394871	98188193	0.92	0.0900864543555373	0.93	0.117127898734063	0.14923734712895	0.401444110477265	0.0027	0.0033	0.0224	0.1461	0.0079	0.1398	0.2023	0.0171	6e-04	0.0069	0.0088	0.0138	0.0018	0.0079	0.017	0.1302	0.1607	0.0022	0.002	0.0148	0.0299	0.0149	0.0134	0.0169	0.0104	0.0013
7	rs2132044	98192346	0.92	0.0900864543555373	0.93	0.117127898734063	0.13912565852064	0.396925592817307	0.0027	0.0033	0.0221	0.1463	0.0079	0.1399	0.202	0.0171	6e-04	0.0069	0.0087	0.0135	0.0018	0.008	0.0172	0.1303	0.1611	0.0022	0.002	0.0147	0.0299	0.0149	0.0134	0.0168	0.0104	0.0011
7	rs62473412	98194671	0.92	0.0900864543555373	0.93	0.117127898734063	0.126855499061475	0.366707233927898	0.0027	0.0032	0.0221	0.1464	0.0079	0.1399	0.2019	0.017	6e-04	0.0069	0.0087	0.0135	0.0018	0.0081	0.0172	0.1302	0.1612	0.0022	0.002	0.0147	0.0299	0.0149	0.0134	0.0168	0.0103	0.0011
7	rs111529804	98196665	0.92	0.0900864543555373	0.92	0.135444945858012	0.124424321675664	0.36343331417172	0.0027	0.0032	0.0221	0.1465	0.0079	0.14	0.2019	0.017	6e-04	0.0069	0.0087	0.0135	0.0018	0.0081	0.0173	0.1301	0.1613	0.0021	0.002	0.0146	0.03	0.0149	0.0134	0.0167	0.0104	0.0011
7	rs79286023	98201692	0.92	0.0900864543555373	0.92	0.135444945858012	0.117387225751036	0.350048326218706	0.0027	0.0032	0.0221	0.147	0.0079	0.1401	0.2016	0.017	6e-04	0.0068	0.0087	0.0135	0.0019	0.0081	0.0175	0.1299	0.1618	0.0021	0.0019	0.0145	0.0298	0.0149	0.0134	0.0163	0.0104	0.0011
7	rs73143690	98201780	0.92	0.0900864543555373	0.92	0.135444945858012	0.117501039838659	0.349177693295451	0.0027	0.0032	0.0221	0.147	0.0079	0.1401	0.2016	0.017	6e-04	0.0068	0.0087	0.0135	0.0019	0.0081	0.0175	0.1299	0.1618	0.0021	0.0019	0.0145	0.0298	0.0149	0.0134	0.0163	0.0104	0.0011
7	rs34248620	98203847	0.92	0.0900864543555373	0.92	0.135444945858012	0.12103384878436	0.3493020313066	0.0027	0.0032	0.0221	0.1471	0.0079	0.1402	0.2015	0.017	6e-04	0.0068	0.0087	0.0135	0.0019	0.0081	0.0175	0.1299	0.1619	0.002	0.0018	0.0145	0.0298	0.0148	0.0134	0.0163	0.0104	0.0011
7	rs1009344	98217568	0.92	0.0900864543555373	0.92	0.135444945858012	0.119532493553421	0.359164633651009	0.0027	0.0032	0.0221	0.1471	0.0079	0.1402	0.2014	0.017	6e-04	0.0068	0.0087	0.0136	0.0019	0.0082	0.0175	0.1298	0.1619	0.002	0.0018	0.0145	0.0298	0.0149	0.0134	0.0162	0.0105	0.0011
7	rs76929182	98220936	0.92	0.0900864543555373	0.92	0.135444945858012	0.106640674915721	0.330305802187718	0.0027	0.0032	0.022	0.1467	0.0079	0.1404	0.2014	0.017	6e-04	0.0068	0.0087	0.0138	0.0019	0.0082	0.0175	0.1296	0.1619	0.002	0.0018	0.0145	0.0298	0.015	0.0134	0.0163	0.0105	0.0011
7	rs75769662	98224410	0.92	0.0900864543555373	0.92	0.135444945858012	0.0710276845880508	0.327373311571204	0.0026	0.0032	0.0218	0.1472	0.0079	0.141	0.2017	0.0171	6e-04	0.0068	0.0087	0.0135	0.0019	0.0082	0.0174	0.1297	0.1624	0.0019	0.0015	0.0144	0.0299	0.0147	0.0131	0.0162	0.0101	0.0011
7	rs7779698	98225235	0.92	0.0900864543555373	0.93	0.117127898734063	0.0659535290791429	0.329571962606509	0.0025	0.0032	0.0217	0.1473	0.0079	0.141	0.2018	0.0172	5e-04	0.0068	0.0087	0.0135	0.0019	0.0082	0.0174	0.1298	0.1626	0.0018	0.0015	0.0143	0.03	0.0146	0.0131	0.0162	0.01	0.0011
7	rs118151099	98228939	0.92	0.0900864543555373	0.95	0.0861393601425535	0.0500294301777393	0.373786831923414	0.0025	0.0032	0.0213	0.1479	0.0079	0.1415	0.2021	0.0172	5e-04	0.0068	0.0087	0.0132	0.002	0.0083	0.0173	0.1299	0.1631	0.0017	0.0012	0.0143	0.0301	0.0143	0.0128	0.016	0.0098	0.0011
7	rs4729459	98233514	0.92	0.0900864543555373	0.95	0.0861393601425535	0.0582965471291594	0.385627493114963	0.0025	0.0032	0.021	0.1483	0.0078	0.1419	0.2023	0.0174	5e-04	0.0068	0.0087	0.0128	0.0021	0.0084	0.0172	0.13	0.1635	0.0016	9e-04	0.0142	0.0304	0.0141	0.0127	0.0159	0.0096	0.0011
7	rs77615535	98239563	0.92	0.0900864543555373	0.96	0.0732232110783407	0.0594312655647168	0.389981945165096	0.0025	0.0032	0.021	0.1484	0.0078	0.142	0.2023	0.0174	5e-04	0.0068	0.0087	0.0128	0.0021	0.0084	0.0172	0.1297	0.1635	0.0016	9e-04	0.0142	0.0304	0.0141	0.0127	0.0159	0.0096	0.0011
7	rs77430001	98240227	0.92	0.0900864543555373	0.96	0.0732232110783407	0.0593944350918189	0.379885244802095	0.0025	0.0032	0.021	0.1484	0.0078	0.1421	0.2024	0.0174	5e-04	0.0068	0.0087	0.0128	0.0021	0.0084	0.0172	0.1297	0.1636	0.0016	9e-04	0.0142	0.0301	0.0141	0.0127	0.0159	0.0096	0.0011
7	rs75542568	98242363	0.92	0.0900864543555373	0.95	0.0861393601425535	0.0603011425237761	0.386650847060502	0.0025	0.0032	0.021	0.1484	0.0078	0.1421	0.2024	0.0174	5e-04	0.0068	0.0087	0.0128	0.0021	0.0084	0.0172	0.1297	0.1636	0.0016	9e-04	0.0142	0.0301	0.0141	0.0127	0.0159	0.0096	0.0011
7	rs705315	98258736	0.92	0.0900864543555373	0.95	0.0861393601425535	0.0688142707673526	0.419002878192097	0.0025	0.0032	0.021	0.1485	0.0078	0.1422	0.2025	0.0174	5e-04	0.0068	0.0087	0.0128	0.0021	0.0084	0.0173	0.1293	0.1637	0.0016	9e-04	0.0142	0.0301	0.0141	0.0127	0.016	0.0096	0.0011
7	rs1115147	98262328	0.92	0.0900864543555373	0.95	0.0861393601425535	0.0687737117499539	0.420049792609365	0.0025	0.0032	0.0211	0.1485	0.0078	0.1422	0.2026	0.0174	5e-04	0.0068	0.0087	0.0127	0.0021	0.0084	0.0175	0.1291	0.1635	0.0016	9e-04	0.0142	0.0301	0.0141	0.0126	0.016	0.0097	0.0011
7	rs55674744	98277265	0.92	0.0900864543555373	0.95	0.0861393601425535	0.0701614858639563	0.412215255089743	0.0024	0.0032	0.021	0.1485	0.0077	0.1422	0.2026	0.0174	5e-04	0.0068	0.0088	0.0128	0.0021	0.0084	0.0175	0.1291	0.1636	0.0016	9e-04	0.0142	0.0301	0.014	0.0126	0.016	0.0097	0.0011
7	rs1905294	98277478	0.92	0.0900864543555373	0.95	0.0861393601425535	0.0702025766048991	0.412606028813671	0.0024	0.0032	0.021	0.1485	0.0077	0.1422	0.2026	0.0174	5e-04	0.0068	0.0088	0.0128	0.0021	0.0084	0.0175	0.1291	0.1636	0.0016	9e-04	0.0142	0.0301	0.014	0.0126	0.016	0.0097	0.0011
7	rs117036232	98280271	0.92	0.0900864543555373	0.95	0.0861393601425535	0.0688751385608955	0.39512213763821	0.0024	0.0032	0.021	0.1485	0.0077	0.1422	0.2027	0.0174	5e-04	0.0068	0.0088	0.0128	0.0021	0.0084	0.0175	0.1291	0.1636	0.0016	9e-04	0.0142	0.0301	0.014	0.0126	0.016	0.0097	0.0011
7	rs28589312	98288497	0.92	0.0900864543555373	0.95	0.0861393601425535	0.0709862800998452	0.405069021324154	0.0024	0.0033	0.0209	0.1484	0.0077	0.1422	0.2027	0.0174	5e-04	0.0067	0.0087	0.0128	0.0021	0.0084	0.0176	0.1292	0.1635	0.0015	9e-04	0.0143	0.0301	0.0139	0.0126	0.0161	0.0097	0.0011
7	rs118127734	98297906	0.92	0.0900864543555373	0.95	0.0861393601425535	0.0760241602936287	0.413648584576686	0.0023	0.0033	0.0208	0.1482	0.0078	0.1421	0.2028	0.0174	5e-04	0.0067	0.0087	0.0129	0.0021	0.0084	0.0177	0.1292	0.1634	0.0015	9e-04	0.0143	0.0303	0.0139	0.0127	0.0162	0.0098	0.0012
7	rs73145455	98307559	0.92	0.0900864543555373	0.95	0.0861393601425535	0.0938794582927685	0.491599493829104	0.0023	0.0034	0.0205	0.1481	0.0078	0.1419	0.2031	0.0174	5e-04	0.0067	0.0087	0.0131	0.002	0.0084	0.0178	0.1293	0.1632	0.0014	9e-04	0.0143	0.0305	0.0137	0.0128	0.0164	0.0097	0.0012
7	rs73711741	98311041	0.92	0.0900864543555373	0.95	0.0861393601425535	0.105199034630645	0.544130935971366	0.0022	0.0034	0.0204	0.148	0.0078	0.1418	0.2031	0.0174	5e-04	0.0067	0.0087	0.0132	0.002	0.0084	0.0179	0.1293	0.1632	0.0014	9e-04	0.0143	0.0306	0.0137	0.0128	0.0165	0.0097	0.0012
7	rs62471627	98324087	0.92	0.0900864543555373	0.95	0.0861393601425535	0.113362721357569	0.609145332111811	0.0022	0.0034	0.0204	0.1479	0.0078	0.1417	0.2031	0.0174	5e-04	0.0067	0.0087	0.0132	0.002	0.0084	0.0179	0.1294	0.1631	0.0013	9e-04	0.0144	0.0308	0.0136	0.0128	0.0165	0.0097	0.0012
7	rs77549865	98325880	0.92	0.0900864543555373	0.95	0.0861393601425535	0.113892480257475	0.609145332111811	0.0022	0.0034	0.0204	0.1479	0.0078	0.1417	0.2031	0.0174	5e-04	0.0067	0.0087	0.0132	0.002	0.0084	0.0179	0.1294	0.1631	0.0013	9e-04	0.0144	0.0308	0.0136	0.0128	0.0165	0.0097	0.0012
7	rs73398864	98327267	0.92	0.0900864543555373	0.95	0.0861393601425535	0.112003512303431	0.588799337751422	0.0022	0.0034	0.0204	0.1479	0.0078	0.1417	0.2031	0.0174	5e-04	0.0067	0.0087	0.0132	0.002	0.0084	0.0179	0.1294	0.1631	0.0013	9e-04	0.0144	0.0308	0.0136	0.0128	0.0165	0.0097	0.0012
7	rs76066532	98333828	0.92	0.0900864543555373	0.95	0.0861393601425535	0.109833385334325	0.569328374448253	0.0023	0.0034	0.0204	0.1477	0.0079	0.1417	0.203	0.0173	5e-04	0.0068	0.0087	0.0132	0.002	0.0084	0.0179	0.1294	0.163	0.0013	0.001	0.0144	0.0308	0.0137	0.0128	0.0166	0.0097	0.0013
7	rs6465700	98342295	0.92	0.0900864543555373	0.95	0.0861393601425535	0.104244705538319	0.502957951097221	0.0023	0.0035	0.0204	0.1475	0.0079	0.1415	0.203	0.0173	5e-04	0.0068	0.0087	0.0132	0.0021	0.0084	0.018	0.1295	0.163	0.0013	0.001	0.0145	0.0308	0.0137	0.0128	0.0166	0.0097	0.0013
7	rs962223	98343077	0.92	0.0900864543555373	0.95	0.0861393601425535	0.104033366588612	0.50282070914233	0.0023	0.0035	0.0204	0.1475	0.0079	0.1415	0.203	0.0173	5e-04	0.0068	0.0087	0.0132	0.002	0.0084	0.018	0.1295	0.163	0.0013	0.001	0.0145	0.0308	0.0137	0.0128	0.0166	0.0097	0.0013
7	rs117566458	98343544	0.92	0.0900864543555373	0.95	0.0861393601425535	0.104641685498284	0.507354710870207	0.0023	0.0035	0.0204	0.1475	0.0079	0.1415	0.203	0.0173	5e-04	0.0068	0.0087	0.0132	0.002	0.0084	0.018	0.1295	0.163	0.0013	0.001	0.0145	0.0308	0.0137	0.0128	0.0166	0.0097	0.0013
7	rs7801684	98348896	0.92	0.0900864543555373	0.95	0.0861393601425535	0.107070168355298	0.521295154171675	0.0022	0.0035	0.0204	0.1479	0.0079	0.1415	0.203	0.0172	4e-04	0.0068	0.0087	0.0133	0.0019	0.0084	0.018	0.1295	0.1632	0.0013	9e-04	0.0145	0.0308	0.0137	0.0128	0.0165	0.0097	0.0012
7	rs73147467	98350876	0.92	0.0900864543555373	0.94	0.100733208212114	0.102221636930665	0.497338866831502	0.0022	0.0035	0.0204	0.1479	0.0079	0.1415	0.203	0.0172	4e-04	0.0068	0.0087	0.0133	0.0019	0.0084	0.0179	0.1295	0.1632	0.0013	9e-04	0.0145	0.0308	0.0137	0.0128	0.0165	0.0097	0.0012
7	rs11761432	98353220	0.92	0.0900864543555373	0.94	0.100733208212114	0.0954472673243955	0.48057922384271	0.0023	0.0035	0.0204	0.1479	0.0079	0.1415	0.2029	0.0172	4e-04	0.0068	0.0087	0.0133	0.0019	0.0084	0.018	0.1294	0.1632	0.0013	9e-04	0.0145	0.0308	0.0137	0.0128	0.0165	0.0097	0.0012
7	rs73159448	98358221	0.92	0.0900864543555373	0.94	0.100733208212114	0.0875340633032694	0.448579095257192	0.0024	0.0035	0.0204	0.1479	0.0079	0.1413	0.2029	0.0172	4e-04	0.0068	0.0087	0.0133	0.002	0.0084	0.018	0.1292	0.163	0.0013	9e-04	0.0146	0.0309	0.0138	0.0128	0.0164	0.0097	0.0012
7	rs4727408	98359819	0.92	0.0900864543555373	0.94	0.100733208212114	0.0876288310721942	0.44924538265958	0.0024	0.0035	0.0203	0.1479	0.008	0.1412	0.2028	0.0172	4e-04	0.0068	0.0087	0.0134	0.002	0.0084	0.018	0.129	0.1629	0.0014	9e-04	0.0146	0.031	0.0138	0.0128	0.0164	0.0098	0.0012
7	rs6465720	98368886	0.92	0.0900864543555373	0.94	0.100733208212114	0.0649915088446931	0.411694380356892	0.0025	0.0037	0.0209	0.1476	0.0082	0.1414	0.2023	0.0172	4e-04	0.0068	0.0087	0.0135	0.002	0.0084	0.0178	0.1287	0.1624	0.0014	9e-04	0.0147	0.031	0.0138	0.0128	0.0165	0.0099	0.0012
7	rs55664670	98378527	0.92	0.0900864543555373	0.94	0.100733208212114	0.0512541982116009	0.407533858690854	0.0025	0.0037	0.0216	0.1474	0.0083	0.1417	0.2015	0.0171	4e-04	0.0068	0.0087	0.0136	0.002	0.0084	0.0179	0.1283	0.1617	0.0014	9e-04	0.0149	0.0311	0.0137	0.0128	0.0166	0.0101	0.0012
7	rs117811651	98381716	0.92	0.0900864543555373	0.93	0.117127898734063	0.0466302804873109	0.433327400364691	0.0025	0.0037	0.0216	0.1474	0.0083	0.1415	0.2016	0.0171	4e-04	0.0069	0.0087	0.0136	0.002	0.0084	0.0179	0.1282	0.1616	0.0014	9e-04	0.0149	0.0311	0.0137	0.0128	0.0166	0.0101	0.0012
7	rs76334187	98385204	0.93	0.0757334056000413	0.93	0.117127898734063	0.0296930144528947	0.411434010283075	0.0026	0.0038	0.0215	0.1471	0.0085	0.1413	0.2017	0.017	6e-04	0.0072	0.0088	0.0142	0.0022	0.0084	0.018	0.127	0.1599	0.0017	0.0011	0.0153	0.0316	0.0136	0.0129	0.0169	0.0101	0.0012
7	rs28613629	98391001	0.92	0.0900864543555373	0.93	0.117127898734063	0.020817602979323	0.457528975407928	0.0027	0.004	0.0211	0.1465	0.009	0.1408	0.2015	0.0169	8e-04	0.0081	0.0091	0.0152	0.0026	0.0089	0.0182	0.125	0.1569	0.0021	0.0013	0.0159	0.0325	0.0133	0.0133	0.0174	0.01	0.0011
7	rs4729489	98394810	0.92	0.0900864543555373	0.92	0.135444945858012	0.0203504486389758	0.48234356693159	0.0028	0.0041	0.0211	0.1465	0.009	0.1407	0.2012	0.0169	9e-04	0.0082	0.009	0.0154	0.0027	0.009	0.0183	0.1242	0.1563	0.0022	0.0014	0.0162	0.0331	0.0132	0.0133	0.0174	0.01	0.0011
7	rs67651733	98396457	0.91	0.106429816649543	0.92	0.135444945858012	0.0179518596407605	0.490508216894678	0.0028	0.0041	0.0214	0.1465	0.009	0.1407	0.201	0.0169	9e-04	0.0082	0.0089	0.0155	0.0027	0.009	0.0182	0.1238	0.1563	0.0023	0.0013	0.0162	0.0336	0.0132	0.0133	0.0173	0.01	0.0011
7	rs4727414	98399507	0.91	0.106429816649543	0.92	0.135444945858012	0.0180397879850778	0.511209820263603	0.0027	0.0042	0.0214	0.1463	0.0089	0.141	0.2009	0.0168	0.001	0.0083	0.0088	0.0157	0.0028	0.0089	0.0183	0.123	0.1563	0.0023	0.0013	0.0163	0.0343	0.0131	0.0133	0.0172	0.0099	0.0011
7	rs6943459	98403653	0.91	0.106429816649543	0.91	0.155803491158275	0.0234344931716147	0.552826825909418	0.0026	0.0043	0.0213	0.1472	0.0089	0.1406	0.2017	0.0169	0.0011	0.0086	0.0084	0.0168	0.0027	0.0089	0.0184	0.1205	0.155	0.0022	0.0013	0.0165	0.035	0.0135	0.0133	0.0172	0.01	0.001
7	rs7804629	98405630	0.9	0.124917206299546	0.91	0.155803491158275	0.0339080529378549	0.556202062872959	0.0026	0.0043	0.0214	0.1462	0.0085	0.1423	0.2017	0.0165	0.0011	0.0085	0.0079	0.0168	0.0028	0.0083	0.0182	0.1199	0.1551	0.0022	0.0016	0.0168	0.0359	0.0137	0.0133	0.0171	0.0104	9e-04
7	rs10245517	98407758	0.89	0.145699762692903	0.91	0.155803491158275	0.0265430600229048	0.535608696136797	0.0026	0.0043	0.0214	0.1461	0.0084	0.1433	0.2016	0.0164	0.0012	0.0085	0.0078	0.0166	0.0029	0.0082	0.0182	0.1196	0.1551	0.0022	0.0017	0.0168	0.036	0.0137	0.0133	0.017	0.0104	0.0011
7	rs34806164	98412574	0.89	0.145699762692903	0.91	0.155803491158275	0.0244367031080496	0.542731565370679	0.0026	0.0044	0.0214	0.1459	0.0083	0.1442	0.2013	0.0163	0.0012	0.0084	0.0078	0.0166	0.0028	0.0081	0.018	0.1195	0.155	0.0022	0.0017	0.0168	0.0361	0.0135	0.0133	0.017	0.0104	0.0011
7	rs2394936	98413656	0.89	0.145699762692903	0.91	0.155803491158275	0.0265959943924131	0.538119983423654	0.0026	0.0044	0.0214	0.1459	0.0083	0.1443	0.2012	0.0163	0.0012	0.0087	0.0075	0.0166	0.0028	0.0081	0.018	0.1195	0.1553	0.0022	0.0017	0.0168	0.0361	0.0135	0.0133	0.017	0.0105	0.0011
7	rs112554668	98415800	0.89	0.145699762692903	0.91	0.155803491158275	0.0275616924269871	0.539097382282293	0.0026	0.0044	0.0214	0.1458	0.0083	0.1445	0.2012	0.0163	0.0012	0.0087	0.0075	0.0166	0.0028	0.0081	0.018	0.1195	0.1553	0.0022	0.0017	0.0168	0.0361	0.0135	0.0133	0.017	0.0105	0.0011
7	rs34261895	98417514	0.89	0.145699762692903	0.91	0.155803491158275	0.027823355668505	0.537980390952681	0.0026	0.0044	0.0214	0.1457	0.0083	0.1447	0.2012	0.0163	0.0012	0.0087	0.0074	0.0166	0.0028	0.008	0.0179	0.1195	0.1553	0.0022	0.0017	0.0167	0.036	0.0136	0.0132	0.017	0.0105	0.0011
7	rs73147824	98430765	0.88	0.168925028033099	0.9	0.178319663885856	0.0223216273350448	0.516177204974942	0.0025	0.0044	0.0212	0.1447	0.0083	0.147	0.2012	0.0165	0.0012	0.0087	0.0073	0.0162	0.0026	0.0077	0.0176	0.1197	0.1552	0.0022	0.0018	0.0164	0.0359	0.014	0.0131	0.0171	0.0105	0.0012
7	rs4368910	98439700	0.88	0.168925028033099	0.9	0.178319663885856	0.0185821605536187	0.530734018933312	0.0025	0.0044	0.0212	0.1442	0.0082	0.1486	0.2011	0.0163	0.0012	0.0087	0.0073	0.0161	0.0025	0.0075	0.0174	0.1198	0.1544	0.0022	0.0018	0.0165	0.036	0.0145	0.013	0.0171	0.0105	0.0012
7	rs62471977	98441086	0.88	0.168925028033099	0.9	0.178319663885856	0.0183297540151141	0.532543317198004	0.0025	0.0044	0.0212	0.1443	0.0082	0.1486	0.201	0.0163	0.0012	0.0087	0.0073	0.0161	0.0024	0.0075	0.0174	0.1198	0.1543	0.0022	0.0018	0.0166	0.0359	0.0146	0.013	0.0172	0.0105	0.0012
7	rs7788159	98445111	0.88	0.168925028033099	0.9	0.178319663885856	0.014671630363291	0.544270922024959	0.0024	0.0044	0.0216	0.1443	0.0081	0.1491	0.2006	0.0163	0.0012	0.0087	0.0071	0.0162	0.0024	0.0076	0.0177	0.1196	0.1535	0.0022	0.0019	0.0166	0.0355	0.0152	0.0129	0.0173	0.0104	0.0012
7	rs1203843	98447353	0.88	0.168925028033099	0.9	0.178319663885856	0.0180317815218408	0.562261924044369	0.0024	0.0044	0.0219	0.1442	0.008	0.1499	0.2004	0.0162	0.0012	0.0087	0.007	0.0163	0.0023	0.0075	0.0176	0.1197	0.1536	0.0022	0.0019	0.0165	0.0351	0.0153	0.0128	0.0172	0.0103	0.0012
7	rs73147841	98454736	0.88	0.168925028033099	0.9	0.178319663885856	0.118528409059281	0.78529031269248	0.0019	0.0043	0.0242	0.1441	0.0073	0.1575	0.1979	0.0142	0.0011	0.0087	0.0052	0.0168	0.0015	0.0057	0.0163	0.1202	0.1561	0.0021	0.0018	0.0165	0.0328	0.0171	0.0121	0.0174	0.0098	0.0012
7	rs117545092	98465890	0.87	0.194736090082605	0.9	0.178319663885856	0.109097702764037	0.790626119158906	0.0019	0.0043	0.0243	0.1441	0.0073	0.1576	0.1979	0.0142	0.0011	0.0087	0.0052	0.0168	0.0015	0.0056	0.0163	0.1203	0.1561	0.0021	0.0018	0.0164	0.0328	0.0171	0.0121	0.0174	0.0098	0.0012
7	rs113231880	98474728	0.87	0.194736090082605	0.9	0.178319663885856	0.0991691934861523	0.725921637495416	0.0019	0.0043	0.0243	0.1441	0.0073	0.1576	0.1979	0.0142	0.0011	0.0087	0.0052	0.0168	0.0015	0.0056	0.0163	0.1203	0.1562	0.0021	0.0018	0.0164	0.0328	0.0172	0.0121	0.0174	0.0098	0.0012
7	rs12155122	98483072	0.87	0.194736090082605	0.9	0.178319663885856	0.0956976299207381	0.687811751746721	0.0019	0.0043	0.0243	0.1441	0.0073	0.1577	0.1979	0.0142	0.0011	0.0087	0.0052	0.0168	0.0015	0.0056	0.0163	0.1203	0.1562	0.0021	0.0018	0.0164	0.0327	0.0172	0.0121	0.0174	0.0098	0.0012
7	rs77346253	98484419	0.88	0.168925028033099	0.9	0.178319663885856	0.102980673048959	0.667756133670933	0.0019	0.0043	0.0243	0.1441	0.0076	0.1575	0.1978	0.0142	0.0011	0.0086	0.0052	0.0169	0.0015	0.0056	0.0163	0.1203	0.1562	0.0021	0.0018	0.0163	0.0328	0.0172	0.0121	0.0173	0.0098	0.0012
7	rs117586765	98495148	0.88	0.168925028033099	0.9	0.178319663885856	0.0990667333276475	0.600958492832139	0.0019	0.0043	0.0243	0.1442	0.0076	0.1576	0.1978	0.0142	0.0011	0.0086	0.0052	0.0169	0.0015	0.0056	0.0163	0.1203	0.1562	0.0021	0.0018	0.0163	0.0327	0.0172	0.0121	0.0173	0.0098	0.0012
7	rs62472014	98517117	0.87	0.194736090082605	0.9	0.178319663885856	0.0962750294678621	0.501860282343496	0.0019	0.0043	0.0243	0.1441	0.0076	0.1574	0.198	0.0142	0.0011	0.0086	0.0052	0.0169	0.0015	0.0055	0.0163	0.1204	0.1562	0.0021	0.0018	0.0163	0.0327	0.0173	0.0121	0.0173	0.0098	0.0012
7	rs1005800	98523373	0.87	0.194736090082605	0.9	0.178319663885856	0.0964763758873686	0.492827923171108	0.0019	0.0043	0.0243	0.1441	0.0076	0.1574	0.198	0.0142	0.0011	0.0086	0.0052	0.0169	0.0015	0.0055	0.0163	0.1204	0.1562	0.0021	0.0018	0.0163	0.0327	0.0173	0.0121	0.0173	0.0098	0.0012
7	rs6947811	98536944	0.88	0.168925028033099	0.91	0.155803491158275	0.0830616169148033	0.505842229040034	0.0019	0.004	0.0243	0.1442	0.0075	0.1577	0.198	0.0141	0.0011	0.0086	0.0051	0.0168	0.0015	0.0055	0.0163	0.1205	0.1563	0.0021	0.0018	0.0163	0.0327	0.0174	0.0121	0.0173	0.0098	0.0012
7	rs138346521	98556384	0.88	0.168925028033099	0.91	0.155803491158275	0.0890342296540916	0.507354710870207	0.0018	0.004	0.0243	0.1442	0.0075	0.1578	0.1981	0.0141	0.0011	0.0086	0.0051	0.0168	0.0015	0.0055	0.0163	0.1204	0.1563	0.0021	0.0018	0.0163	0.0326	0.0174	0.012	0.0173	0.0098	0.0012
7	rs117969010	98565443	0.88	0.168925028033099	0.91	0.155803491158275	0.0884608295420604	0.509143664133725	0.0018	0.004	0.0243	0.1442	0.0075	0.1579	0.1981	0.0141	0.0011	0.0086	0.0051	0.0168	0.0015	0.0055	0.0163	0.1204	0.1564	0.0021	0.0018	0.0163	0.0326	0.0174	0.012	0.0173	0.0098	0.0012
7	rs7787076	98573372	0.88	0.168925028033099	0.91	0.155803491158275	0.0887472358290022	0.477868117494258	0.0018	0.004	0.0243	0.1442	0.0075	0.1579	0.1982	0.014	0.0011	0.0086	0.0051	0.0168	0.0015	0.0055	0.0163	0.1204	0.1564	0.0021	0.0018	0.0163	0.0326	0.0174	0.012	0.0173	0.0098	0.0012
7	rs117465686	98575127	0.88	0.168925028033099	0.91	0.155803491158275	0.0909140304332738	0.490917372843148	0.0018	0.004	0.0243	0.1442	0.0075	0.158	0.1982	0.014	0.0011	0.0086	0.0051	0.0167	0.0015	0.0055	0.0163	0.1203	0.1564	0.0021	0.0018	0.0163	0.0326	0.0174	0.012	0.0173	0.0098	0.0012
7	rs79192370	98581512	0.88	0.168925028033099	0.91	0.155803491158275	0.0916924332809077	0.470433139609875	0.0018	0.004	0.0243	0.1442	0.0075	0.1581	0.1982	0.014	0.0011	0.0086	0.0051	0.0167	0.0015	0.0055	0.0164	0.1202	0.1564	0.0021	0.0019	0.0162	0.0326	0.0174	0.012	0.0173	0.0097	0.0012
7	rs219818	98585152	0.88	0.168925028033099	0.91	0.155803491158275	0.0918632683635606	0.439278710089211	0.0018	0.004	0.0242	0.1442	0.0075	0.1582	0.1983	0.014	0.0011	0.0085	0.0051	0.0167	0.0015	0.0055	0.0164	0.1202	0.1564	0.0021	0.0019	0.0162	0.0326	0.0174	0.0119	0.0173	0.0097	0.0012
7	rs74790667	98588811	0.88	0.168925028033099	0.91	0.155803491158275	0.0911811331946226	0.441532609535004	0.0018	0.004	0.0242	0.1442	0.0075	0.1582	0.1983	0.014	0.0011	0.0085	0.0051	0.0167	0.0015	0.0055	0.0164	0.1202	0.1564	0.0021	0.0019	0.0162	0.0326	0.0174	0.0119	0.0173	0.0097	0.0012
7	rs75422285	98596126	0.88	0.168925028033099	0.91	0.155803491158275	0.092083208752021	0.447779896039299	0.0018	0.004	0.0242	0.1442	0.0075	0.1582	0.1983	0.014	0.0011	0.0085	0.0051	0.0167	0.0015	0.0055	0.0164	0.1202	0.1565	0.0021	0.0019	0.0162	0.0326	0.0174	0.0119	0.0173	0.0097	0.0012
7	rs73145625	98643970	0.88	0.168925028033099	0.91	0.155803491158275	0.0911325321931123	0.382689563129021	0.0018	0.0041	0.0241	0.1441	0.0075	0.1588	0.1985	0.0138	0.0011	0.0085	0.0051	0.0165	0.0015	0.0056	0.0165	0.1199	0.1565	0.0022	0.002	0.0161	0.0325	0.0174	0.0119	0.0173	0.0097	0.0012
7	rs62472042	98646164	0.88	0.168925028033099	0.91	0.155803491158275	0.090817025012544	0.35866337990986	0.0018	0.0041	0.0241	0.1441	0.0075	0.1589	0.1985	0.0138	0.0011	0.0085	0.0051	0.0165	0.0015	0.0056	0.0165	0.1198	0.1565	0.0022	0.002	0.0161	0.0325	0.0174	0.0118	0.0173	0.0097	0.0012
7	rs3801240	98654026	0.88	0.168925028033099	0.91	0.155803491158275	0.0928679110205305	0.356035074889477	0.0018	0.0041	0.0241	0.1441	0.0076	0.1591	0.1986	0.0138	0.0012	0.0085	0.0051	0.0164	0.0015	0.0056	0.0166	0.1196	0.1566	0.0022	0.0021	0.016	0.0324	0.0174	0.0118	0.0173	0.0097	0.0012
7	rs117859958	98669180	0.87	0.194736090082605	0.91	0.155803491158275	0.0988875875819983	0.357160816239861	0.0017	0.004	0.024	0.144	0.0074	0.1591	0.1991	0.0137	0.0012	0.0084	0.005	0.0163	0.0016	0.0056	0.0164	0.1197	0.1569	0.0022	0.0021	0.016	0.0324	0.0174	0.0117	0.0173	0.0096	0.0012
7	rs6956450	98673622	0.87	0.194736090082605	0.9	0.178319663885856	0.0941272257452871	0.343348208141248	0.0017	0.004	0.024	0.144	0.0074	0.1591	0.1993	0.0137	0.0012	0.0084	0.005	0.0163	0.0016	0.0056	0.0164	0.1197	0.157	0.0022	0.0021	0.016	0.0324	0.0174	0.0116	0.0173	0.0096	0.0012
7	rs117861420	98683392	0.87	0.194736090082605	0.9	0.178319663885856	0.112584793682211	0.34644548006764	0.0016	0.004	0.024	0.1438	0.0074	0.1592	0.1996	0.0138	0.0012	0.0084	0.005	0.0162	0.0016	0.0054	0.0164	0.1197	0.157	0.0022	0.0021	0.0159	0.0324	0.0174	0.0115	0.0173	0.0096	0.0012
7	rs11771319	98685224	0.87	0.194736090082605	0.9	0.178319663885856	0.112363134473048	0.357786665923323	0.0016	0.004	0.024	0.1438	0.0075	0.1592	0.1997	0.0138	0.0012	0.0084	0.005	0.0162	0.0016	0.0054	0.0164	0.1197	0.157	0.0022	0.0021	0.0159	0.0324	0.0174	0.0115	0.0173	0.0095	0.0012
7	rs6955512	98686355	0.87	0.194736090082605	0.9	0.178319663885856	0.106882133226998	0.342358777954181	0.0016	0.004	0.024	0.1438	0.0075	0.1592	0.1997	0.0138	0.0012	0.0084	0.005	0.0162	0.0016	0.0054	0.0164	0.1197	0.157	0.0022	0.0021	0.0159	0.0324	0.0174	0.0115	0.0173	0.0096	0.0012
7	rs62472980	98694375	0.87	0.194736090082605	0.9	0.178319663885856	0.122897396615761	0.375816559261941	0.0016	0.004	0.0238	0.1439	0.0074	0.1595	0.1998	0.0141	0.0012	0.0084	0.0048	0.0163	0.0015	0.0054	0.0165	0.1192	0.1563	0.0022	0.0021	0.0161	0.0322	0.0178	0.0118	0.0177	0.0096	0.0012
7	rs17161575	98698374	0.87	0.194736090082605	0.9	0.178319663885856	0.122809654858352	0.355285144548908	0.0016	0.004	0.0238	0.1439	0.0074	0.1595	0.1997	0.0141	0.0012	0.0084	0.0048	0.0163	0.0015	0.0054	0.0165	0.1191	0.1562	0.0022	0.0021	0.0161	0.0322	0.0178	0.0118	0.0177	0.0096	0.0012
7	rs62472982	98703938	0.87	0.194736090082605	0.9	0.178319663885856	0.127392998380807	0.388443529293688	0.0016	0.004	0.0238	0.1439	0.0074	0.1597	0.1999	0.0141	0.0012	0.0084	0.0048	0.0163	0.0015	0.0054	0.0165	0.1191	0.1561	0.0022	0.0021	0.0161	0.0322	0.0178	0.0119	0.0176	0.0096	0.0012
7	rs58965488	98704719	0.87	0.194736090082605	0.9	0.178319663885856	0.126527705654694	0.391778892761039	0.0016	0.004	0.0238	0.1439	0.0074	0.1597	0.1999	0.0141	0.0012	0.0084	0.0048	0.0163	0.0015	0.0054	0.0165	0.1191	0.1561	0.0022	0.0021	0.0161	0.0322	0.0178	0.0119	0.0176	0.0096	0.0012
7	rs2395017	98713930	0.87	0.194736090082605	0.9	0.178319663885856	0.121992572338899	0.333982135029116	0.0017	0.004	0.0238	0.1437	0.0075	0.1602	0.2003	0.0142	0.0012	0.0084	0.0049	0.0162	0.0015	0.0055	0.0163	0.119	0.1556	0.0022	0.002	0.0161	0.032	0.0179	0.012	0.0174	0.0096	0.0012
7	rs1128097	98716813	0.85	0.254661707966279	0.9	0.178319663885856	0.606433121391866	0.378612462724672	0.0014	0.0038	0.0224	0.1469	0.007	0.1637	0.1993	0.0145	0.0011	0.0081	0.0046	0.0145	0.0014	0.0054	0.0154	0.1209	0.1525	0.0024	0.0035	0.0153	0.0322	0.0183	0.0125	0.0172	0.0088	0.0013
7	rs76661930	98717148	0.85	0.254661707966279	0.9	0.178319663885856	0.714541100353127	0.374928173679693	0.0014	0.0038	0.0223	0.1476	0.0069	0.1637	0.2	0.0145	0.0012	0.008	0.0046	0.0143	0.0014	0.0053	0.0154	0.1208	0.152	0.0025	0.0037	0.0151	0.0319	0.0182	0.0125	0.0172	0.0087	0.0013
7	rs117515999	98717552	0.85	0.254661707966279	0.9	0.178319663885856	0.697747193335597	0.448445869188165	0.0013	0.0038	0.0222	0.1481	0.0067	0.1643	0.2008	0.0144	0.0011	0.0079	0.0045	0.0141	0.0014	0.0053	0.0151	0.1213	0.1516	0.0025	0.0036	0.015	0.0318	0.018	0.0124	0.017	0.0086	0.0013
7	rs2056659	98719597	0.85	0.254661707966279	0.9	0.178319663885856	0.414401805179533	0.554091948615859	0.0011	0.0036	0.0217	0.1507	0.0061	0.1675	0.205	0.0139	9e-04	0.0074	0.0045	0.0131	0.0013	0.0048	0.014	0.1239	0.1496	0.0022	0.0031	0.0147	0.0312	0.0172	0.012	0.016	0.008	0.001
7	rs66989419	98721911	0.85	0.254661707966279	0.9	0.178319663885856	0.341578283347102	0.834202730829183	0.0012	0.0034	0.0218	0.1542	0.0054	0.1703	0.2078	0.013	7e-04	0.0066	0.0039	0.0124	0.0012	0.0043	0.0133	0.1257	0.1482	0.0018	0.0026	0.0148	0.03	0.0173	0.0114	0.0151	0.0072	7e-04
7	rs13230554	98730819	0.85	0.254661707966279	0.9	0.178319663885856	0.326125746745725	0.74635115794737	0.0012	0.0033	0.0218	0.1545	0.0054	0.1706	0.2081	0.0129	7e-04	0.0066	0.0039	0.0123	0.0012	0.0043	0.0132	0.1259	0.1481	0.0017	0.0026	0.0148	0.0298	0.0173	0.0113	0.0151	0.0071	7e-04
7	rs117374679	98731137	0.85	0.254661707966279	0.9	0.178319663885856	0.325007232992613	0.747255318582958	0.0012	0.0033	0.0218	0.1545	0.0054	0.1706	0.2081	0.0129	7e-04	0.0066	0.0038	0.0123	0.0012	0.0043	0.0132	0.1259	0.1481	0.0017	0.0026	0.0148	0.0298	0.0173	0.0113	0.0151	0.0071	7e-04
7	rs2395022	98750379	0.85	0.254661707966279	0.9	0.178319663885856	0.286371401882914	0.675408508357941	0.0012	0.0033	0.0219	0.1547	0.0053	0.1708	0.2082	0.0129	7e-04	0.0065	0.0038	0.0123	0.0012	0.0043	0.0132	0.126	0.148	0.0017	0.0025	0.0149	0.0298	0.0173	0.0113	0.015	0.0071	7e-04
7	rs74441270	98755284	0.85	0.254661707966279	0.9	0.178319663885856	0.276768094757621	0.654851644018312	0.0012	0.0033	0.0219	0.1548	0.0053	0.1708	0.2083	0.0129	7e-04	0.0065	0.0038	0.0123	0.0012	0.0043	0.0132	0.126	0.148	0.0017	0.0025	0.0149	0.0297	0.0173	0.0113	0.015	0.0071	6e-04
7	rs78999965	98760253	0.85	0.254661707966279	0.9	0.178319663885856	0.251933128446586	0.606557173197669	0.0013	0.0033	0.0219	0.1548	0.0053	0.1709	0.2083	0.0129	7e-04	0.0065	0.0038	0.0123	0.0012	0.0043	0.0132	0.126	0.1479	0.0017	0.0025	0.0149	0.0297	0.0173	0.0113	0.015	0.0071	6e-04
7	rs34438515	98760330	0.85	0.254661707966279	0.89	0.20310604818777	0.251445827350409	0.608138515335024	0.0013	0.0033	0.0219	0.1548	0.0053	0.1709	0.2083	0.0129	7e-04	0.0065	0.0038	0.0123	0.0012	0.0043	0.0132	0.126	0.1479	0.0017	0.0025	0.0149	0.0297	0.0173	0.0113	0.015	0.0071	6e-04
7	rs117749026	98761524	0.85	0.254661707966279	0.89	0.20310604818777	0.241375169736364	0.580963543196476	0.0013	0.0033	0.0219	0.1548	0.0053	0.1708	0.2083	0.0129	8e-04	0.0065	0.0038	0.0123	0.0012	0.0043	0.0131	0.126	0.1479	0.0017	0.0025	0.0149	0.0297	0.0173	0.0113	0.015	0.0071	6e-04
7	rs62473013	98762418	0.85	0.254661707966279	0.89	0.20310604818777	0.232377888353922	0.572019245973687	0.0013	0.0033	0.0219	0.1548	0.0053	0.1708	0.2082	0.0128	8e-04	0.0065	0.0039	0.0123	0.0012	0.0043	0.0131	0.126	0.1479	0.0017	0.0025	0.0149	0.0297	0.0172	0.0113	0.0151	0.0071	6e-04
7	rs17161599	98775453	0.85	0.254661707966279	0.89	0.20310604818777	0.271524371476266	0.485469178457945	0.0013	0.0033	0.0218	0.1547	0.0054	0.1708	0.2084	0.0128	0.0014	0.0065	0.0038	0.0123	0.0012	0.0043	0.0129	0.126	0.1478	0.0017	0.0025	0.0149	0.0297	0.0173	0.0112	0.0151	0.0072	6e-04
7	rs73709603	98781239	0.85	0.254661707966279	0.89	0.20310604818777	0.309955744348692	0.481257619688119	0.0013	0.0033	0.0217	0.1547	0.0054	0.171	0.2083	0.0128	0.0016	0.0065	0.0038	0.0123	0.0012	0.0043	0.0129	0.1259	0.1477	0.0017	0.0025	0.0149	0.0297	0.0173	0.0112	0.0151	0.0072	6e-04
7	rs35236657	98782275	0.85	0.254661707966279	0.89	0.20310604818777	0.323637258713304	0.476514054630334	0.0013	0.0033	0.0217	0.1547	0.0054	0.1711	0.2083	0.0128	0.0016	0.0065	0.0038	0.0123	0.0012	0.0043	0.0128	0.1258	0.1477	0.0017	0.0025	0.0149	0.0297	0.0173	0.0112	0.0151	0.0072	6e-04
7	rs10953283	98782750	0.85	0.254661707966279	0.89	0.20310604818777	0.328522028141315	0.48017230507448	0.0013	0.0033	0.0217	0.1547	0.0054	0.1711	0.2083	0.0128	0.0016	0.0065	0.0038	0.0123	0.0012	0.0043	0.0128	0.1258	0.1477	0.0016	0.0025	0.0149	0.0297	0.0173	0.0112	0.0151	0.0072	6e-04
7	rs7783606	98790669	0.85	0.254661707966279	0.89	0.20310604818777	0.335662469341288	0.608713790864693	0.0013	0.0032	0.0213	0.156	0.0051	0.1717	0.2098	0.0129	0.0016	0.0062	0.0036	0.0118	0.0011	0.0042	0.0125	0.1267	0.147	0.0015	0.0023	0.0151	0.0296	0.0169	0.0113	0.0149	0.007	5e-04
7	rs7788790	98791892	0.85	0.254661707966279	0.89	0.20310604818777	0.335455871698807	0.607850925944076	0.0013	0.0032	0.0213	0.156	0.0051	0.1717	0.2098	0.0129	0.0016	0.0062	0.0036	0.0118	0.0011	0.0042	0.0125	0.1267	0.147	0.0015	0.0023	0.0151	0.0296	0.0169	0.0113	0.0149	0.007	5e-04
7	rs75285953	98792986	0.85	0.254661707966279	0.89	0.20310604818777	0.335559162252012	0.606988351432865	0.0013	0.0032	0.0213	0.156	0.0051	0.1717	0.2098	0.0129	0.0016	0.0062	0.0036	0.0118	0.0011	0.0042	0.0125	0.1267	0.147	0.0015	0.0023	0.0151	0.0296	0.0169	0.0113	0.0149	0.007	5e-04
7	rs12705041	98804967	0.84	0.289034762536342	0.89	0.20310604818777	0.340848890848325	0.682637514371542	0.0013	0.0032	0.021	0.1568	0.005	0.1724	0.2106	0.0127	0.0015	0.006	0.0034	0.0114	0.001	0.004	0.0123	0.1282	0.1465	0.0014	0.0021	0.0151	0.0295	0.0169	0.0109	0.0146	0.0068	4e-04
7	rs74393538	98805706	0.84	0.289034762536342	0.89	0.20310604818777	0.348021228134842	0.71336633217318	0.0013	0.0032	0.021	0.1569	0.0049	0.1726	0.2106	0.0127	0.0015	0.006	0.0034	0.0113	0.001	0.004	0.0123	0.1282	0.1464	0.0013	0.0021	0.0151	0.0294	0.0169	0.0109	0.0146	0.0068	4e-04
7	rs76083622	98814780	0.84	0.289034762536342	0.89	0.20310604818777	0.348495107476005	0.695812126778556	0.0013	0.0031	0.0209	0.157	0.0049	0.1729	0.2106	0.0127	0.0014	0.0059	0.0033	0.0112	0.001	0.0039	0.0123	0.1284	0.1463	0.0013	0.0021	0.0151	0.0295	0.0169	0.0109	0.0145	0.0068	4e-04
7	rs73157581	98816254	0.84	0.289034762536342	0.89	0.20310604818777	0.345866659743728	0.691068644380768	0.0013	0.0031	0.0209	0.1571	0.0049	0.1729	0.2107	0.0127	0.0014	0.0059	0.0033	0.0112	0.001	0.0039	0.0123	0.1285	0.1463	0.0013	0.0021	0.0151	0.0295	0.0169	0.0109	0.0145	0.0068	4e-04
7	rs62471860	98816564	0.84	0.289034762536342	0.88	0.230271256315472	0.345132537550096	0.689883917884706	0.0013	0.0031	0.0209	0.1571	0.0049	0.1729	0.2107	0.0127	0.0014	0.0059	0.0033	0.0112	0.001	0.0039	0.0123	0.1285	0.1463	0.0013	0.0021	0.0151	0.0295	0.0169	0.0109	0.0145	0.0067	4e-04
7	rs6969440	98829678	0.84	0.289034762536342	0.87	0.259919603286658	0.273791556484616	0.661150023893597	0.0013	0.0031	0.0206	0.1578	0.0047	0.1744	0.2109	0.0125	0.0012	0.0057	0.0031	0.0108	9e-04	0.0038	0.0122	0.1294	0.1458	0.0012	0.002	0.0153	0.0295	0.0167	0.0107	0.0143	0.0066	3e-04
7	rs73405165	98844007	0.84	0.289034762536342	0.87	0.259919603286658	0.215763726641611	0.664671409777477	0.0013	0.003	0.0206	0.1582	0.0047	0.175	0.2112	0.0124	0.0011	0.0057	0.0031	0.0106	9e-04	0.0037	0.0121	0.1296	0.1459	0.0012	0.0017	0.0152	0.0294	0.0166	0.0106	0.0143	0.0066	3e-04
7	rs75958338	98845405	0.84	0.289034762536342	0.86	0.29215087580064	0.213654414279516	0.679832355745266	0.0013	0.003	0.0206	0.1582	0.0047	0.175	0.2112	0.0124	0.0011	0.0057	0.0031	0.0106	9e-04	0.0037	0.0121	0.1296	0.146	0.0012	0.0017	0.0152	0.0294	0.0166	0.0106	0.0143	0.0066	3e-04
7	rs117603450	98847560	0.84	0.289034762536342	0.86	0.29215087580064	0.166985215867479	0.765236895203094	0.0012	0.003	0.0206	0.1586	0.0046	0.1755	0.2114	0.0123	0.001	0.0056	0.003	0.0105	8e-04	0.0036	0.0122	0.1298	0.1461	0.0011	0.0015	0.0151	0.0294	0.0165	0.0104	0.0142	0.0065	3e-04
7	rs111643567	98861216	0.83	0.326509998324372	0.86	0.29215087580064	0.0906716397038753	0.739126518166851	0.0012	0.003	0.0206	0.1597	0.0045	0.1768	0.2119	0.0121	7e-04	0.0053	0.003	0.0102	8e-04	0.0035	0.0122	0.1302	0.1465	0.0011	9e-04	0.015	0.0292	0.0162	0.0099	0.014	0.0063	2e-04
7	rs6465748	98861307	0.83	0.326509998324372	0.86	0.29215087580064	0.0900915716806251	0.736271031231233	0.0012	0.003	0.0206	0.1597	0.0045	0.1768	0.2119	0.0121	7e-04	0.0053	0.003	0.0102	8e-04	0.0035	0.0122	0.1302	0.1465	0.0011	9e-04	0.015	0.0292	0.0162	0.0099	0.014	0.0063	2e-04
7	rs117314495	98867318	0.83	0.326509998324372	0.86	0.29215087580064	0.0671242086990668	0.707553700549246	0.0012	0.0029	0.0206	0.1602	0.0045	0.1773	0.2121	0.012	6e-04	0.0052	0.003	0.0101	7e-04	0.0035	0.0122	0.1303	0.1466	0.0011	7e-04	0.0149	0.0291	0.016	0.0097	0.0139	0.0063	2e-04
7	rs28608208	98870997	0.83	0.326509998324372	0.86	0.29215087580064	0.0491320166056586	0.600098255123562	0.0012	0.0029	0.0206	0.1604	0.0045	0.1776	0.2122	0.012	5e-04	0.0052	0.003	0.01	7e-04	0.0035	0.0122	0.1304	0.1467	0.0011	6e-04	0.0149	0.0291	0.016	0.0096	0.0138	0.0062	2e-04
7	rs6960805	98880642	0.83	0.326509998324372	0.86	0.29215087580064	0.0421370457713161	0.605407720328788	0.0012	0.0029	0.0203	0.1612	0.0044	0.1781	0.2122	0.0119	5e-04	0.0052	0.0029	0.0097	7e-04	0.0034	0.0123	0.1307	0.1468	0.0011	5e-04	0.0147	0.0291	0.0158	0.0094	0.0135	0.0061	3e-04
7	rs6651108	98890985	0.82	0.36720095628419	0.85	0.32706018639722	0.0378139278603571	0.554795101316123	0.0012	0.0028	0.0201	0.1617	0.0043	0.1784	0.2123	0.0118	5e-04	0.0053	0.0029	0.0096	7e-04	0.0034	0.0122	0.131	0.147	0.0012	5e-04	0.0145	0.0291	0.0158	0.0093	0.0132	0.006	3e-04
7	rs733991	98895250	0.82	0.36720095628419	0.85	0.32706018639722	0.0353106688919788	0.538399195328772	0.0012	0.0028	0.02	0.162	0.0043	0.1786	0.2122	0.0117	5e-04	0.0053	0.0029	0.0096	7e-04	0.0034	0.0122	0.1308	0.1473	0.0012	5e-04	0.0145	0.0291	0.0158	0.0092	0.0131	0.006	3e-04
7	rs78333512	98902213	0.82	0.36720095628419	0.85	0.32706018639722	0.033457584605875	0.548895442733835	0.0012	0.0028	0.02	0.1622	0.0043	0.1786	0.2122	0.0117	5e-04	0.0053	0.0029	0.0096	7e-04	0.0034	0.0122	0.1308	0.1473	0.0012	5e-04	0.0144	0.0291	0.0157	0.0091	0.0131	0.0059	3e-04
7	rs117316159	98932120	0.82	0.36720095628419	0.85	0.32706018639722	0.0287754388268347	0.559723283014218	0.0012	0.0028	0.0199	0.1625	0.0041	0.1787	0.2122	0.0115	5e-04	0.0053	0.0029	0.0095	7e-04	0.0034	0.0123	0.1309	0.1475	0.0012	5e-04	0.0144	0.0291	0.0157	0.0091	0.0131	0.0058	3e-04
7	rs28655791	98933689	0.82	0.36720095628419	0.85	0.32706018639722	0.0286412270967895	0.565085922672098	0.0012	0.0028	0.0199	0.1625	0.0041	0.1787	0.2122	0.0115	5e-04	0.0053	0.0029	0.0095	7e-04	0.0034	0.0123	0.1309	0.1475	0.0012	5e-04	0.0144	0.0291	0.0157	0.0091	0.0131	0.0058	3e-04
7	rs17161692	98953863	0.82	0.36720095628419	0.85	0.32706018639722	0.0238631315078332	0.525731691767808	0.0012	0.0028	0.0199	0.1627	0.0041	0.1786	0.2122	0.0117	5e-04	0.0053	0.0029	0.0095	7e-04	0.0033	0.0123	0.131	0.1475	0.0012	5e-04	0.0144	0.0291	0.0157	0.009	0.0131	0.0058	3e-04
7	rs76330350	98954837	0.82	0.36720095628419	0.85	0.32706018639722	0.0245165835087824	0.531151413016534	0.0012	0.0028	0.0199	0.1627	0.0041	0.1786	0.2122	0.0117	5e-04	0.0053	0.0029	0.0095	7e-04	0.0033	0.0123	0.131	0.1476	0.0012	5e-04	0.0144	0.029	0.0157	0.009	0.0131	0.0058	3e-04
7	rs740160	98957880	0.82	0.36720095628419	0.85	0.32706018639722	0.0244367031080496	0.535190432221631	0.0012	0.0028	0.0198	0.1627	0.0041	0.1786	0.2122	0.0117	5e-04	0.0053	0.0029	0.0095	7e-04	0.0033	0.0122	0.131	0.1477	0.0012	5e-04	0.0144	0.029	0.0157	0.009	0.0131	0.0058	3e-04
7	rs6955490	98974588	0.82	0.36720095628419	0.85	0.32706018639722	0.0206757655900319	0.514244003961533	0.0012	0.0029	0.0195	0.163	0.0041	0.1792	0.2122	0.0117	5e-04	0.0052	0.0029	0.0095	7e-04	0.0033	0.0121	0.1307	0.1486	0.0012	5e-04	0.0144	0.0286	0.0156	0.0088	0.0131	0.0057	4e-04
7	rs11762273	98977187	0.82	0.36720095628419	0.85	0.32706018639722	0.0194813242638564	0.485469178457945	0.0012	0.0029	0.0194	0.163	0.0041	0.1789	0.2126	0.0117	5e-04	0.0052	0.0029	0.0095	7e-04	0.0033	0.0121	0.1306	0.1487	0.0012	5e-04	0.0144	0.0285	0.0156	0.0088	0.0131	0.0057	4e-04
7	rs1045012	98984354	0.82	0.36720095628419	0.85	0.32706018639722	0.0185412793668268	0.514105988206345	0.0012	0.0028	0.0193	0.1631	0.0041	0.179	0.2128	0.0117	5e-04	0.0052	0.0029	0.0094	7e-04	0.0033	0.012	0.1307	0.1487	0.0012	5e-04	0.0145	0.0284	0.0155	0.0088	0.013	0.0057	4e-04
7	rs73148807	98987147	0.82	0.36720095628419	0.85	0.32706018639722	0.0188701715272624	0.520325920224184	0.0012	0.0028	0.0193	0.1632	0.0041	0.179	0.2127	0.0117	5e-04	0.0052	0.0029	0.0094	8e-04	0.0033	0.012	0.1307	0.1487	0.0012	5e-04	0.0145	0.0284	0.0155	0.0088	0.013	0.0057	4e-04
7	rs75467300	99009965	0.82	0.36720095628419	0.85	0.32706018639722	0.0153430415772299	0.482615152451519	0.0012	0.0028	0.0192	0.1639	0.004	0.179	0.2124	0.0116	5e-04	0.0051	0.0029	0.0093	8e-04	0.0033	0.012	0.1309	0.149	0.0013	5e-04	0.0145	0.0282	0.0154	0.0086	0.0128	0.0056	4e-04
7	rs117194181	99016687	0.82	0.36720095628419	0.85	0.32706018639722	0.0147198388236502	0.466794368066354	0.0013	0.0027	0.0192	0.1643	0.004	0.179	0.2123	0.0116	5e-04	0.0051	0.0029	0.0093	8e-04	0.0033	0.0119	0.131	0.1491	0.0013	5e-04	0.0145	0.0281	0.0153	0.0085	0.0127	0.0056	5e-04
7	rs117295696	99021623	0.82	0.36720095628419	0.85	0.32706018639722	0.0135882928121396	0.462894291416044	0.0013	0.0027	0.0192	0.1646	0.004	0.179	0.2121	0.0116	5e-04	0.0051	0.0029	0.0093	9e-04	0.0033	0.0119	0.1311	0.1492	0.0013	5e-04	0.0145	0.028	0.0153	0.0084	0.0126	0.0056	5e-04
7	rs940336	99032458	0.82	0.36720095628419	0.85	0.32706018639722	0.0117058059289632	0.456324046283904	0.0013	0.0027	0.0192	0.1648	0.0039	0.179	0.212	0.0116	5e-04	0.0051	0.0029	0.0092	9e-04	0.0033	0.0119	0.1312	0.1492	0.0013	5e-04	0.0145	0.0279	0.0153	0.0083	0.0126	0.0055	5e-04
7	rs34943973	99032517	0.82	0.36720095628419	0.85	0.32706018639722	0.0117116202375752	0.456725596455554	0.0013	0.0027	0.0192	0.1648	0.0039	0.179	0.212	0.0116	5e-04	0.0051	0.0029	0.0092	9e-04	0.0033	0.0119	0.1312	0.1492	0.0013	5e-04	0.0145	0.0279	0.0153	0.0083	0.0126	0.0055	5e-04
7	rs150504114	99032559	0.82	0.36720095628419	0.85	0.32706018639722	0.0117582127046168	0.459136845881945	0.0013	0.0027	0.0191	0.1648	0.0039	0.179	0.212	0.0116	5e-04	0.0051	0.0029	0.0092	9e-04	0.0033	0.0119	0.1312	0.1492	0.0013	5e-04	0.0145	0.0279	0.0153	0.0083	0.0126	0.0055	5e-04
7	rs11555142	99032593	0.82	0.36720095628419	0.85	0.32706018639722	0.0117990949943428	0.461148764557849	0.0013	0.0027	0.0191	0.1648	0.0039	0.179	0.212	0.0116	5e-04	0.0051	0.0029	0.0092	9e-04	0.0033	0.0119	0.1312	0.1492	0.0013	5e-04	0.0145	0.0279	0.0153	0.0083	0.0126	0.0055	5e-04
7	rs45454594	99042173	0.82	0.36720095628419	0.85	0.32706018639722	0.012583994904676	0.49146305020198	0.0013	0.0027	0.019	0.1649	0.004	0.1788	0.2121	0.0117	5e-04	0.0049	0.0029	0.0093	8e-04	0.0033	0.0121	0.1314	0.1492	0.0013	5e-04	0.0145	0.0279	0.0153	0.0083	0.0126	0.0056	5e-04
7	rs35303224	99048404	0.82	0.36720095628419	0.85	0.32706018639722	0.0134846196475161	0.500763224320013	0.0012	0.0026	0.019	0.165	0.004	0.1787	0.2122	0.0118	5e-04	0.0048	0.0028	0.0093	8e-04	0.0033	0.0122	0.1316	0.1491	0.0013	5e-04	0.0145	0.0279	0.0153	0.0083	0.0126	0.0056	5e-04
7	rs3779354	99052428	0.82	0.36720095628419	0.85	0.32706018639722	0.0139359458762678	0.505429932930083	0.0012	0.0026	0.0189	0.1651	0.004	0.1786	0.2122	0.0119	5e-04	0.0048	0.0028	0.0093	8e-04	0.0033	0.0122	0.1317	0.1491	0.0013	5e-04	0.0145	0.0279	0.0153	0.0083	0.0126	0.0056	5e-04
7	rs74516408	99060440	0.82	0.36720095628419	0.84	0.364737902801441	0.01381056475792	0.499940832275283	0.0012	0.0026	0.0189	0.1651	0.004	0.1786	0.2122	0.0119	5e-04	0.0048	0.0028	0.0093	8e-04	0.0033	0.0122	0.1318	0.1491	0.0012	5e-04	0.0145	0.0279	0.0153	0.0083	0.0126	0.0056	5e-04
7	rs73148819	99077236	0.82	0.36720095628419	0.84	0.364737902801441	0.0133174073715391	0.506667077131375	0.0013	0.0026	0.0189	0.1652	0.004	0.1787	0.2121	0.0118	3e-04	0.0048	0.0028	0.0093	9e-04	0.0032	0.0122	0.1321	0.1491	0.0011	6e-04	0.0145	0.0279	0.0153	0.0083	0.0126	0.0055	5e-04
7	rs6962772	99081730	0.82	0.36720095628419	0.84	0.364737902801441	0.0132343824593935	0.502683476714649	0.0013	0.0026	0.0189	0.1652	0.004	0.1787	0.2121	0.0118	3e-04	0.0048	0.0028	0.0093	9e-04	0.0032	0.0122	0.1321	0.1491	0.0011	6e-04	0.0145	0.0279	0.0153	0.0083	0.0126	0.0055	5e-04
7	rs79878591	99082928	0.82	0.36720095628419	0.83	0.405269641990714	0.0130694898752254	0.502957951097221	0.0013	0.0026	0.0189	0.1652	0.004	0.1787	0.2121	0.0118	3e-04	0.0048	0.0028	0.0093	9e-04	0.0032	0.0122	0.1321	0.1491	0.0011	6e-04	0.0145	0.0279	0.0153	0.0083	0.0126	0.0055	5e-04
7	rs77779172	99088648	0.82	0.36720095628419	0.83	0.405269641990714	0.0146510054106191	0.523373607470373	0.0012	0.0026	0.0188	0.1652	0.004	0.1788	0.2122	0.0118	3e-04	0.0048	0.0028	0.0093	9e-04	0.0032	0.0122	0.1322	0.1491	0.0011	5e-04	0.0145	0.0279	0.0153	0.0083	0.0126	0.0055	4e-04
7	rs11761528	99118801	0.82	0.36720095628419	0.83	0.405269641990714	0.0146991637219211	0.527258924046138	0.0012	0.0026	0.0187	0.1652	0.004	0.1788	0.2122	0.0118	3e-04	0.0048	0.0029	0.0093	9e-04	0.0032	0.0122	0.1322	0.1492	0.0011	5e-04	0.0144	0.0279	0.0153	0.0083	0.0126	0.0054	4e-04
7	rs61735344	99128918	0.82	0.36720095628419	0.82	0.448736318624531	0.0145345358745513	0.528926258009616	0.0012	0.0026	0.0187	0.1652	0.004	0.1788	0.2122	0.0118	3e-04	0.0048	0.0029	0.0093	9e-04	0.0032	0.0122	0.1323	0.1492	0.0011	5e-04	0.0144	0.0279	0.0154	0.0083	0.0126	0.0054	4e-04
7	rs6974831	99131605	0.82	0.36720095628419	0.81	0.49521423796015	0.0144391358493	0.535887583875127	0.0012	0.0026	0.0186	0.1652	0.004	0.1788	0.2122	0.0118	3e-04	0.0048	0.0029	0.0093	9e-04	0.0032	0.0122	0.1323	0.1492	0.0011	5e-04	0.0144	0.0279	0.0154	0.0083	0.0126	0.0054	4e-04
7	rs10231948	99131793	0.82	0.36720095628419	0.81	0.49521423796015	0.0144323393604128	0.532264863736401	0.0012	0.0026	0.0186	0.1653	0.004	0.1788	0.2123	0.0118	3e-04	0.0048	0.0029	0.0093	9e-04	0.0032	0.0122	0.1323	0.1492	0.0011	5e-04	0.0141	0.0279	0.0154	0.0083	0.0126	0.0054	4e-04
7	rs78912778	99133763	0.82	0.36720095628419	0.81	0.49521423796015	0.0144527359408759	0.536305983134215	0.0012	0.0026	0.0186	0.1653	0.004	0.1788	0.2123	0.0118	3e-04	0.0048	0.0029	0.0093	9e-04	0.0032	0.0122	0.1323	0.1492	0.0011	5e-04	0.0141	0.0279	0.0154	0.0083	0.0126	0.0054	4e-04
7	rs73405247	99159174	0.82	0.36720095628419	0.81	0.49521423796015	0.0134587935551964	0.54231192807685	0.0012	0.0026	0.0186	0.1654	0.004	0.1788	0.2122	0.0118	3e-04	0.0048	0.0029	0.0092	9e-04	0.0032	0.0122	0.1324	0.1494	0.0011	5e-04	0.0141	0.0279	0.0153	0.0083	0.0126	0.0054	4e-04
7	rs75245079	99169523	0.82	0.36720095628419	0.82	0.448736318624531	0.0133815360701951	0.531290562561361	0.0012	0.0027	0.0186	0.1654	0.004	0.1788	0.2122	0.0118	3e-04	0.0048	0.0029	0.0092	9e-04	0.0032	0.0121	0.1324	0.1494	0.0011	5e-04	0.0141	0.0279	0.0153	0.0083	0.0126	0.0054	5e-04
7	rs117772680	99169629	0.82	0.36720095628419	0.82	0.448736318624531	0.0133815360701951	0.531290562561361	0.0012	0.0027	0.0186	0.1654	0.004	0.1788	0.2122	0.0118	3e-04	0.0048	0.0029	0.0092	9e-04	0.0032	0.0121	0.1324	0.1494	0.0011	5e-04	0.0141	0.0279	0.0153	0.0083	0.0126	0.0054	5e-04
7	rs7783862	99170533	0.82	0.36720095628419	0.82	0.448736318624531	0.0134136864708261	0.531429721194631	0.0012	0.0027	0.0186	0.1654	0.004	0.1788	0.2122	0.0118	3e-04	0.0048	0.0029	0.0092	9e-04	0.0032	0.0121	0.1324	0.1494	0.0011	5e-04	0.0141	0.0279	0.0153	0.0083	0.0126	0.0054	5e-04
7	rs7792939	99207876	0.81	0.411214762386647	0.82	0.448736318624531	0.0120644588106825	0.466794368066354	0.0012	0.003	0.0183	0.1657	0.004	0.1785	0.2116	0.0118	3e-04	0.0048	0.003	0.0092	9e-04	0.0032	0.0122	0.133	0.1498	0.0012	5e-04	0.014	0.0276	0.0151	0.0083	0.0125	0.0055	5e-04
7	rs117438025	99211007	0.81	0.411214762386647	0.82	0.448736318624531	0.0117932481530617	0.461148764557849	0.0012	0.003	0.0183	0.1657	0.004	0.1784	0.2116	0.0118	3e-04	0.0048	0.003	0.0092	9e-04	0.0032	0.0122	0.133	0.1499	0.0012	5e-04	0.014	0.0276	0.0151	0.0083	0.0125	0.0055	5e-04
7	rs115435341	99214674	0.81	0.411214762386647	0.82	0.448736318624531	0.0113779543732397	0.439411207310356	0.0012	0.003	0.0183	0.1657	0.004	0.1784	0.2116	0.0118	3e-04	0.0048	0.003	0.0092	9e-04	0.0032	0.0122	0.1331	0.1499	0.0012	5e-04	0.014	0.0276	0.0151	0.0083	0.0125	0.0055	5e-04
7	rs73148837	99225054	0.81	0.411214762386647	0.82	0.448736318624531	0.0110347872352428	0.428845307047867	0.0012	0.003	0.0183	0.1657	0.004	0.1785	0.2115	0.0118	3e-04	0.0048	0.003	0.0092	9e-04	0.0032	0.0122	0.1331	0.1499	0.0012	5e-04	0.014	0.0276	0.0151	0.0083	0.0125	0.0055	5e-04
7	rs1859690	99227172	0.81	0.411214762386647	0.82	0.448736318624531	0.0110236692875539	0.430557571848859	0.0012	0.003	0.0183	0.1657	0.004	0.1785	0.2115	0.0118	3e-04	0.0048	0.003	0.0092	9e-04	0.0032	0.0122	0.1331	0.1499	0.0012	5e-04	0.014	0.0275	0.0151	0.0083	0.0125	0.0055	5e-04
7	rs4646458	99245013	0.81	0.411214762386647	0.82	0.448736318624531	0.0105589004895559	0.40818317931713	0.0012	0.003	0.0182	0.1657	0.004	0.1786	0.2114	0.0118	3e-04	0.0048	0.003	0.0092	9e-04	0.0032	0.0122	0.1331	0.1498	0.0012	5e-04	0.0139	0.0275	0.0151	0.0084	0.0125	0.0055	6e-04
7	rs4646457	99245080	0.81	0.411214762386647	0.82	0.448736318624531	0.0105589004895559	0.40818317931713	0.0012	0.003	0.0182	0.1657	0.004	0.1786	0.2114	0.0118	3e-04	0.0048	0.003	0.0092	9e-04	0.0032	0.0122	0.1331	0.1498	0.0012	5e-04	0.0139	0.0275	0.0151	0.0084	0.0125	0.0055	6e-04
7	rs76871422	99245373	0.81	0.411214762386647	0.82	0.448736318624531	0.0107593588886272	0.410392979126139	0.0012	0.003	0.0182	0.1657	0.004	0.1786	0.2115	0.0118	3e-04	0.0048	0.003	0.0092	9e-04	0.0032	0.0122	0.1331	0.1498	0.0012	5e-04	0.0139	0.0275	0.0151	0.0084	0.0125	0.0055	6e-04
7	rs15524	99245914	0.81	0.411214762386647	0.82	0.448736318624531	0.0110960868141087	0.415474777347755	0.0012	0.003	0.0182	0.1657	0.004	0.1786	0.2115	0.0117	3e-04	0.0048	0.003	0.0092	9e-04	0.0032	0.0122	0.1331	0.1498	0.0012	5e-04	0.0139	0.0275	0.015	0.0084	0.0125	0.0055	6e-04
7	rs10249369	99246992	0.81	0.411214762386647	0.82	0.448736318624531	0.011174474467625	0.419395388203675	0.0012	0.003	0.0182	0.1657	0.004	0.1786	0.2115	0.0117	3e-04	0.0048	0.003	0.0092	9e-04	0.0032	0.0122	0.1331	0.1498	0.0012	5e-04	0.0139	0.0275	0.015	0.0084	0.0125	0.0055	5e-04
7	rs28365094	99250475	0.81	0.411214762386647	0.82	0.448736318624531	0.0112194539367559	0.417303152941702	0.0012	0.003	0.0182	0.1657	0.004	0.1786	0.2115	0.0117	3e-04	0.0048	0.003	0.0092	9e-04	0.0032	0.0122	0.1331	0.1498	0.0012	5e-04	0.0139	0.0275	0.015	0.0084	0.0125	0.0055	5e-04
7	rs28383475	99261320	0.81	0.411214762386647	0.82	0.448736318624531	0.0114979290107522	0.423850770568644	0.0012	0.003	0.0182	0.1658	0.004	0.1787	0.2115	0.0117	2e-04	0.0048	0.003	0.0092	9e-04	0.0032	0.0122	0.1332	0.1499	0.0012	5e-04	0.0139	0.0275	0.015	0.0084	0.0125	0.0055	5e-04
7	rs2040992	99262572	0.81	0.411214762386647	0.82	0.448736318624531	0.0115553924302033	0.424113247561946	0.0012	0.003	0.0182	0.1658	0.004	0.1787	0.2114	0.0117	2e-04	0.0048	0.003	0.0092	9e-04	0.0032	0.0122	0.1332	0.1499	0.0012	5e-04	0.0139	0.0275	0.0151	0.0084	0.0125	0.0055	5e-04
7	rs41303316	99263365	0.81	0.411214762386647	0.82	0.448736318624531	0.011630416760125	0.430557571848859	0.0012	0.003	0.0182	0.1658	0.004	0.1787	0.2114	0.0117	2e-04	0.0048	0.003	0.0092	9e-04	0.0032	0.0122	0.1332	0.1499	0.0011	5e-04	0.0139	0.0275	0.0151	0.0084	0.0125	0.0055	5e-04
7	rs80148964	99265755	0.81	0.411214762386647	0.82	0.448736318624531	0.0120525708363657	0.442461577657479	0.0012	0.003	0.0182	0.1658	0.004	0.1788	0.2114	0.0117	2e-04	0.0048	0.003	0.0092	9e-04	0.0032	0.0122	0.1332	0.15	0.0011	5e-04	0.0139	0.0275	0.0151	0.0084	0.0125	0.0055	4e-04
7	rs6977165	99269397	0.81	0.411214762386647	0.82	0.448736318624531	0.0129123879658596	0.442992649643757	0.0011	0.003	0.0182	0.1659	0.004	0.1788	0.2113	0.0117	2e-04	0.0048	0.0029	0.0092	9e-04	0.0032	0.0122	0.1333	0.15	0.0011	5e-04	0.0139	0.0275	0.0151	0.0084	0.0125	0.0055	3e-04
7	rs776746	99270539	0.81	0.411214762386647	0.82	0.448736318624531	0.0126824675896489	0.441399942218736	0.0011	0.003	0.0182	0.1659	0.004	0.1788	0.2113	0.0117	2e-04	0.0048	0.0029	0.0092	9e-04	0.0032	0.0122	0.1333	0.1501	0.0011	5e-04	0.0139	0.0275	0.0151	0.0084	0.0125	0.0055	3e-04
7	rs80218044	99271606	0.81	0.411214762386647	0.82	0.448736318624531	0.0132918200596205	0.444321069904285	0.0011	0.003	0.0182	0.166	0.004	0.1788	0.2113	0.0117	2e-04	0.0048	0.0029	0.0092	9e-04	0.0031	0.0122	0.1333	0.15	0.0011	5e-04	0.0139	0.0275	0.015	0.0084	0.0125	0.0055	3e-04
7	rs28365067	99272310	0.81	0.411214762386647	0.82	0.448736318624531	0.0132216436908116	0.444985676013186	0.0011	0.003	0.0182	0.1662	0.004	0.1788	0.2113	0.0117	2e-04	0.0048	0.0029	0.0092	9e-04	0.0031	0.0122	0.1333	0.15	0.0011	5e-04	0.0139	0.0275	0.015	0.0084	0.0125	0.0055	3e-04
7	rs118088865	99291976	0.81	0.411214762386647	0.82	0.448736318624531	0.0131771299102935	0.40649553380204	0.0012	0.0029	0.0186	0.1659	0.004	0.179	0.2106	0.0117	2e-04	0.0049	0.0029	0.0098	8e-04	0.0031	0.0124	0.1334	0.149	0.001	5e-04	0.0138	0.0273	0.0154	0.0083	0.013	0.0055	3e-04
7	rs78763483	99304418	0.81	0.411214762386647	0.81	0.49521423796015	0.0131898367246267	0.405457934010764	0.0012	0.0029	0.0186	0.1659	0.004	0.179	0.2106	0.0117	2e-04	0.0049	0.0029	0.0098	8e-04	0.0031	0.0124	0.1334	0.149	0.001	5e-04	0.0138	0.0273	0.0154	0.0083	0.013	0.0055	3e-04
7	rs45537635	99307972	0.81	0.411214762386647	0.81	0.49521423796015	0.0134136864708261	0.399505879599629	0.0012	0.0029	0.0187	0.1659	0.004	0.179	0.2105	0.0116	2e-04	0.0049	0.0029	0.01	8e-04	0.0031	0.0125	0.1335	0.1488	0.001	5e-04	0.0138	0.0273	0.0155	0.0083	0.0131	0.0054	3e-04
7	rs78676479	99309025	0.81	0.411214762386647	0.81	0.49521423796015	0.0134008194203057	0.398731310189583	0.0012	0.0029	0.0187	0.1659	0.004	0.179	0.2105	0.0116	2e-04	0.0049	0.0029	0.01	8e-04	0.0031	0.0125	0.1335	0.1488	0.001	5e-04	0.0138	0.0273	0.0155	0.0083	0.0131	0.0054	3e-04
7	rs45442295	99309685	0.81	0.411214762386647	0.81	0.49521423796015	0.0133943893406534	0.398215160568717	0.0012	0.0029	0.0187	0.1659	0.004	0.179	0.2105	0.0116	2e-04	0.0049	0.0029	0.01	8e-04	0.0031	0.0125	0.1335	0.1488	0.001	5e-04	0.0138	0.0273	0.0155	0.0083	0.0131	0.0054	3e-04
7	rs45443894	99320341	0.81	0.411214762386647	0.81	0.49521423796015	0.0134330042817596	0.399247643829929	0.0012	0.0029	0.0187	0.1659	0.004	0.179	0.2105	0.0116	2e-04	0.0049	0.0029	0.01	8e-04	0.0031	0.0125	0.1335	0.1488	0.001	5e-04	0.0138	0.0273	0.0155	0.0083	0.0131	0.0054	3e-04
7	rs45446698	99332948	0.81	0.411214762386647	0.81	0.49521423796015	0.0132152777322072	0.382306817046772	0.0012	0.0029	0.0187	0.1664	0.004	0.179	0.2102	0.0116	2e-04	0.0049	0.0029	0.0101	8e-04	0.0031	0.0125	0.1337	0.1486	0.001	5e-04	0.0137	0.0271	0.0155	0.0082	0.0131	0.0054	3e-04
7	rs6945984	99348328	0.8	0.458652199356866	0.81	0.49521423796015	0.0120525708363657	0.341246656018996	0.0012	0.0028	0.0185	0.1679	0.004	0.1791	0.2093	0.0113	2e-04	0.005	0.0029	0.0103	8e-04	0.0031	0.0124	0.1344	0.1482	0.001	5e-04	0.0135	0.0267	0.0154	0.0081	0.0132	0.0055	4e-04
7	rs12333983	99354114	0.8	0.458652199356866	0.81	0.49521423796015	0.0116883759913511	0.33742404712262	0.0012	0.0028	0.0185	0.1679	0.0039	0.1791	0.2092	0.0113	2e-04	0.005	0.0029	0.0103	8e-04	0.0031	0.0124	0.1344	0.1485	0.001	5e-04	0.0135	0.0266	0.0154	0.008	0.0132	0.0055	4e-04
7	rs3735451	99355975	0.8	0.458652199356866	0.81	0.49521423796015	0.0116999937853738	0.336439597271286	0.0012	0.0028	0.0185	0.1679	0.0039	0.1791	0.2092	0.0113	2e-04	0.005	0.0029	0.0103	8e-04	0.0031	0.0124	0.1344	0.1485	0.001	5e-04	0.0135	0.0266	0.0154	0.008	0.0132	0.0054	4e-04
7	rs28988600	99356600	0.8	0.458652199356866	0.81	0.49521423796015	0.0117116202375752	0.336685631407087	0.0012	0.0028	0.0185	0.1679	0.0039	0.1791	0.2092	0.0113	2e-04	0.005	0.0029	0.0103	8e-04	0.0031	0.0124	0.1344	0.1485	0.001	5e-04	0.0135	0.0266	0.0154	0.008	0.0132	0.0054	4e-04
7	rs6956344	99359151	0.8	0.458652199356866	0.81	0.49521423796015	0.00970411494914782	0.361046108028788	0.0012	0.0028	0.0184	0.1676	0.0039	0.1792	0.2094	0.0112	2e-04	0.005	0.0029	0.0103	8e-04	0.003	0.0125	0.1349	0.1486	0.001	5e-04	0.0135	0.0265	0.0153	0.0079	0.0132	0.0054	4e-04
7	rs4646440	99360870	0.8	0.458652199356866	0.81	0.49521423796015	0.00733326065431795	0.338039752138928	0.0012	0.0028	0.0182	0.1674	0.004	0.1793	0.2096	0.0109	2e-04	0.005	0.0029	0.0103	8e-04	0.003	0.0127	0.1354	0.1489	0.001	5e-04	0.0134	0.0264	0.0152	0.0078	0.0131	0.0054	4e-04
7	rs2242480	99361466	0.8	0.458652199356866	0.81	0.49521423796015	0.00724805108372195	0.336439597271286	0.0012	0.0028	0.0182	0.1673	0.004	0.1793	0.2098	0.0109	2e-04	0.005	0.0029	0.0103	8e-04	0.003	0.0127	0.1352	0.1489	0.001	5e-04	0.0134	0.0262	0.0152	0.0078	0.0132	0.0055	4e-04
7	rs35599367	99366316	0.79	0.509607847349147	0.81	0.49521423796015	0.0046036064769331	0.301808716284214	0.0014	0.0025	0.016	0.1659	0.0038	0.1802	0.2118	0.0103	3e-04	0.0048	0.0033	0.0104	7e-04	0.0033	0.0132	0.1376	0.1508	0.0011	5e-04	0.013	0.0241	0.015	0.0069	0.0126	0.0058	4e-04
7	rs28988574	99380021	0.79	0.509607847349147	0.81	0.49521423796015	0.004703846808481	0.302046984679206	0.0014	0.0025	0.0157	0.1656	0.0038	0.1804	0.2121	0.0103	3e-04	0.0048	0.0033	0.0104	7e-04	0.0033	0.0133	0.138	0.151	0.0011	5e-04	0.0129	0.0239	0.015	0.0068	0.0126	0.0058	4e-04
7	rs2740574	99382096	0.79	0.509607847349147	0.81	0.49521423796015	0.00472699701728027	0.309461137839901	0.0014	0.0025	0.0156	0.1656	0.0038	0.1804	0.2122	0.0103	3e-04	0.0048	0.0033	0.0104	7e-04	0.0033	0.0133	0.138	0.1511	0.0011	5e-04	0.0129	0.0238	0.015	0.0068	0.0126	0.0058	4e-04
7	rs76646828	99413843	0.78	0.56417027826485	0.81	0.49521423796015	0.00554231998526984	0.250481859145932	0.0015	0.0024	0.0149	0.1651	0.0038	0.1806	0.2128	0.0101	3e-04	0.0049	0.0034	0.0105	6e-04	0.0034	0.0135	0.1387	0.1516	0.0012	5e-04	0.0128	0.0231	0.015	0.0066	0.0124	0.0059	4e-04
7	rs35730298	99414176	0.78	0.56417027826485	0.81	0.49521423796015	0.00556862942363848	0.249807351088719	0.0015	0.0024	0.0149	0.1651	0.0038	0.1806	0.2128	0.0101	3e-04	0.0049	0.0034	0.0105	6e-04	0.0034	0.0135	0.1387	0.1516	0.0012	5e-04	0.0128	0.0231	0.015	0.0066	0.0124	0.0059	4e-04
7	rs77882777	99418981	0.78	0.56417027826485	0.81	0.49521423796015	0.00586791820566269	0.229079194451356	0.0015	0.0024	0.0148	0.165	0.0038	0.1806	0.2129	0.0101	3e-04	0.0049	0.0034	0.0105	6e-04	0.0034	0.0135	0.1388	0.1517	0.0012	5e-04	0.0128	0.023	0.015	0.0066	0.0124	0.0059	4e-04
7	rs651430	99429843	0.78	0.56417027826485	0.81	0.49521423796015	0.00694210996449586	0.205769121028153	0.0015	0.0024	0.0147	0.1649	0.0038	0.1806	0.2129	0.0101	3e-04	0.0049	0.0035	0.0105	6e-04	0.0034	0.0136	0.1389	0.1518	0.0012	5e-04	0.0127	0.0229	0.015	0.0066	0.0124	0.006	4e-04
7	rs45503495	99434215	0.78	0.56417027826485	0.81	0.49521423796015	0.00693039481411564	0.204609657644606	0.0015	0.0024	0.0147	0.1649	0.0038	0.1806	0.2129	0.0101	3e-04	0.0049	0.0035	0.0106	7e-04	0.0034	0.0135	0.1388	0.1518	0.0012	5e-04	0.0127	0.023	0.015	0.0066	0.0124	0.006	4e-04
7	rs2164226	99438377	0.78	0.56417027826485	0.81	0.49521423796015	0.006953840357721	0.205663625006384	0.0015	0.0024	0.0147	0.1649	0.0038	0.1806	0.2129	0.0101	3e-04	0.0049	0.0035	0.0106	7e-04	0.0034	0.0135	0.1388	0.1518	0.0012	5e-04	0.0128	0.023	0.015	0.0066	0.0124	0.006	4e-04
7	rs533486	99440694	0.78	0.56417027826485	0.81	0.49521423796015	0.00703638097856297	0.204714973065625	0.0015	0.0024	0.0146	0.1649	0.0038	0.1806	0.2129	0.0101	3e-04	0.0049	0.0035	0.0106	7e-04	0.0035	0.0135	0.1388	0.1518	0.0012	5e-04	0.0128	0.023	0.015	0.0066	0.0124	0.006	4e-04
7	rs117024920	99446494	0.78	0.56417027826485	0.81	0.49521423796015	0.00677564313947546	0.206613737835211	0.0015	0.0024	0.0146	0.1648	0.0038	0.1806	0.2129	0.0101	3e-04	0.0049	0.0035	0.0106	7e-04	0.0034	0.0135	0.1388	0.1518	0.0012	5e-04	0.0127	0.023	0.015	0.0066	0.0123	0.006	4e-04
7	rs800667	99447241	0.78	0.56417027826485	0.8	0.544775224122235	0.0067297411125853	0.206085717253098	0.0015	0.0024	0.0146	0.1648	0.0038	0.1806	0.2129	0.0101	3e-04	0.0049	0.0035	0.0106	7e-04	0.0034	0.0135	0.1388	0.1518	0.0012	5e-04	0.0127	0.023	0.015	0.0066	0.0123	0.006	4e-04
7	rs45621431	99454482	0.78	0.56417027826485	0.81	0.49521423796015	0.00630553532861031	0.245772440896735	0.0015	0.0024	0.0145	0.1646	0.0037	0.1809	0.2132	0.0099	3e-04	0.0049	0.0036	0.0109	7e-04	0.0034	0.0134	0.1395	0.1521	0.0012	5e-04	0.0125	0.0225	0.0149	0.0065	0.012	0.0059	4e-04
7	rs45537741	99457517	0.77	0.622422290089237	0.81	0.49521423796015	0.00679484005762855	0.241980939028418	0.0015	0.0023	0.0145	0.1645	0.0037	0.1811	0.2134	0.0098	4e-04	0.0049	0.0036	0.011	7e-04	0.0034	0.0134	0.1399	0.1523	0.0012	5e-04	0.0124	0.0223	0.0148	0.0065	0.0119	0.0059	4e-04
7	rs680055	99457605	0.77	0.622422290089237	0.81	0.49521423796015	0.00682564229101716	0.241424953590957	0.0015	0.0023	0.0145	0.1645	0.0037	0.1811	0.2134	0.0098	4e-04	0.0049	0.0036	0.011	7e-04	0.0034	0.0134	0.1399	0.1523	0.0012	5e-04	0.0124	0.0223	0.0148	0.0065	0.0119	0.0059	4e-04
7	rs17342647	99459256	0.77	0.622422290089237	0.81	0.49521423796015	0.00755173526172571	0.23842971495909	0.0015	0.0023	0.0144	0.1646	0.0036	0.1812	0.2134	0.0098	4e-04	0.0049	0.0036	0.0111	7e-04	0.0034	0.0134	0.14	0.1523	0.0012	5e-04	0.0123	0.0222	0.0148	0.0065	0.0117	0.0059	4e-04
7	rs472660	99460107	0.77	0.622422290089237	0.81	0.49521423796015	0.00786938626803708	0.23599803355432	0.0015	0.0023	0.0144	0.1646	0.0036	0.1812	0.2134	0.0097	4e-04	0.0049	0.0036	0.0111	7e-04	0.0034	0.0134	0.14	0.1523	0.0012	5e-04	0.0123	0.0222	0.0148	0.0065	0.0115	0.0059	4e-04
7	rs62474460	99463342	0.77	0.622422290089237	0.81	0.49521423796015	0.00852154967680553	0.21255813402868	0.0018	0.0023	0.0144	0.1645	0.0036	0.1812	0.2134	0.0097	4e-04	0.0049	0.0036	0.0112	7e-04	0.0034	0.0135	0.1401	0.1524	0.0012	5e-04	0.0123	0.0221	0.0148	0.0064	0.0115	0.006	4e-04
7	rs113425961	99463562	0.77	0.622422290089237	0.81	0.49521423796015	0.00856736591551764	0.212878157496688	0.0018	0.0023	0.0144	0.1644	0.0036	0.1812	0.2134	0.0097	4e-04	0.0049	0.0036	0.0112	7e-04	0.0034	0.0135	0.1401	0.1524	0.0012	5e-04	0.0123	0.0221	0.0148	0.0064	0.0115	0.006	4e-04
7	rs76482135	99469361	0.77	0.622422290089237	0.81	0.49521423796015	0.00897868930364265	0.213839181615378	0.0018	0.0023	0.0144	0.1644	0.0036	0.1812	0.2135	0.0097	4e-04	0.0049	0.0036	0.0112	7e-04	0.0034	0.0135	0.1402	0.1524	0.0012	5e-04	0.0123	0.022	0.0148	0.0064	0.0114	0.006	4e-04
7	rs73403577	99473801	0.77	0.622422290089237	0.81	0.49521423796015	0.0094492975755394	0.204504360313567	0.0018	0.0023	0.0144	0.1644	0.0036	0.1813	0.2135	0.0097	4e-04	0.0049	0.0036	0.0112	7e-04	0.0034	0.0135	0.1402	0.1524	0.0013	5e-04	0.0123	0.022	0.0147	0.0064	0.0114	0.006	4e-04
7	rs17161997	99473858	0.77	0.622422290089237	0.81	0.49521423796015	0.00944435242605656	0.204188576914804	0.0018	0.0023	0.0144	0.1644	0.0036	0.1813	0.2135	0.0097	4e-04	0.0049	0.0036	0.0112	7e-04	0.0034	0.0135	0.1402	0.1524	0.0013	5e-04	0.0123	0.022	0.0147	0.0064	0.0114	0.006	4e-04
7	rs60737583	99474007	0.77	0.622422290089237	0.81	0.49521423796015	0.00946909781752389	0.204504360313567	0.0018	0.0023	0.0144	0.1644	0.0036	0.1813	0.2135	0.0097	4e-04	0.0049	0.0036	0.0112	7e-04	0.0034	0.0135	0.1402	0.1524	0.0013	5e-04	0.0123	0.022	0.0147	0.0064	0.0114	0.006	4e-04
7	rs2572023	99474427	0.77	0.622422290089237	0.81	0.49521423796015	0.00958356054452752	0.202402220991844	0.0018	0.0023	0.0144	0.1644	0.0036	0.1813	0.2135	0.0097	4e-04	0.005	0.0036	0.0112	7e-04	0.0034	0.0135	0.1402	0.1524	0.0013	5e-04	0.0123	0.022	0.0147	0.0064	0.0114	0.006	4e-04
7	rs11505840	99479111	0.77	0.622422290089237	0.81	0.49521423796015	0.00883211393242561	0.175553532120701	0.0018	0.0023	0.0146	0.1648	0.0035	0.1795	0.2135	0.0097	4e-04	0.0051	0.0037	0.0116	7e-04	0.0034	0.0137	0.1401	0.153	0.0013	5e-04	0.0125	0.0218	0.0145	0.0063	0.0114	0.006	4e-04
7	rs17277546	99489571	0.77	0.622422290089237	0.81	0.49521423796015	0.00917537964174861	0.172961250104907	0.0018	0.0023	0.0147	0.1648	0.0035	0.1793	0.2135	0.0097	4e-04	0.0051	0.0037	0.0117	7e-04	0.0034	0.0138	0.1401	0.1531	0.0013	5e-04	0.0125	0.0218	0.0145	0.0063	0.0114	0.006	4e-04
7	rs33998596	99489868	0.77	0.622422290089237	0.81	0.49521423796015	0.00918021751257826	0.173359190580516	0.0018	0.0023	0.0147	0.1648	0.0035	0.1793	0.2135	0.0097	4e-04	0.0051	0.0037	0.0117	7e-04	0.0034	0.0138	0.1401	0.1531	0.0013	5e-04	0.0125	0.0218	0.0145	0.0063	0.0114	0.006	4e-04
7	rs35432946	99490190	0.77	0.622422290089237	0.82	0.448736318624531	0.00918505732100455	0.173359190580516	0.0018	0.0023	0.0147	0.1648	0.0035	0.1793	0.2135	0.0097	4e-04	0.0051	0.0037	0.0117	7e-04	0.0034	0.0138	0.1401	0.1531	0.0013	5e-04	0.0125	0.0218	0.0145	0.0063	0.0114	0.006	4e-04
7	rs117578328	99491545	0.77	0.622422290089237	0.82	0.448736318624531	0.00918989906750682	0.173259675658703	0.0018	0.0023	0.0147	0.1648	0.0035	0.1793	0.2135	0.0097	4e-04	0.0051	0.0037	0.0117	7e-04	0.0034	0.0138	0.1401	0.1531	0.0013	5e-04	0.0125	0.0218	0.0145	0.0063	0.0114	0.006	4e-04
7	rs2572005	99494030	0.77	0.622422290089237	0.82	0.448736318624531	0.00923356207839356	0.172961250104907	0.0018	0.0023	0.0147	0.1648	0.0035	0.1793	0.2135	0.0097	4e-04	0.0051	0.0037	0.0117	7e-04	0.0034	0.0138	0.1401	0.1531	0.0013	5e-04	0.0125	0.0218	0.0145	0.0063	0.0114	0.006	4e-04
7	rs117674278	99499799	0.77	0.622422290089237	0.82	0.448736318624531	0.00917537964174861	0.173359190580516	0.0018	0.0023	0.0147	0.1648	0.0035	0.1793	0.2135	0.0097	4e-04	0.0051	0.0037	0.0117	7e-04	0.0034	0.0138	0.1401	0.1531	0.0013	5e-04	0.0125	0.0218	0.0145	0.0063	0.0114	0.006	4e-04
7	rs41280953	99500597	0.77	0.622422290089237	0.82	0.448736318624531	0.00916570971096591	0.173458725360656	0.0018	0.0023	0.0147	0.1648	0.0035	0.1793	0.2135	0.0097	4e-04	0.0051	0.0037	0.0117	7e-04	0.0034	0.0138	0.1401	0.1531	0.0013	5e-04	0.0125	0.0218	0.0145	0.0063	0.0114	0.006	4e-04
7	rs118082856	99521208	0.77	0.622422290089237	0.82	0.448736318624531	0.0104998515133321	0.169888028207059	0.0018	0.0023	0.0146	0.165	0.0035	0.1791	0.2135	0.0097	4e-04	0.0051	0.0037	0.0119	7e-04	0.0034	0.0139	0.14	0.153	0.0013	5e-04	0.0125	0.0217	0.0147	0.0063	0.0114	0.006	4e-04
7	rs75126895	99521689	0.77	0.622422290089237	0.84	0.364737902801441	0.0104837905686753	0.169986864259469	0.0018	0.0023	0.0146	0.165	0.0035	0.1791	0.2135	0.0097	4e-04	0.0051	0.0037	0.0119	7e-04	0.0034	0.0139	0.14	0.153	0.0013	5e-04	0.0125	0.0217	0.0147	0.0063	0.0114	0.006	4e-04
7	rs11977827	99526316	0.77	0.622422290089237	0.84	0.364737902801441	0.0110514799723688	0.167325355761011	0.0018	0.0023	0.0145	0.1651	0.0035	0.1792	0.2134	0.0096	4e-04	0.005	0.0037	0.0119	8e-04	0.0034	0.014	0.1398	0.1532	0.0013	5e-04	0.0124	0.0217	0.0147	0.0063	0.0114	0.006	4e-04
7	rs2527894	99538841	0.76	0.684441169424083	0.84	0.364737902801441	0.0133238099252066	0.164287752496347	0.0018	0.0022	0.0145	0.1653	0.0035	0.1793	0.2133	0.0095	4e-04	0.005	0.0036	0.012	8e-04	0.0033	0.0142	0.1396	0.1534	0.0013	5e-04	0.0123	0.0216	0.0147	0.0062	0.0115	0.006	4e-04
7	rs2527886	99552168	0.76	0.684441169424083	0.84	0.364737902801441	0.0129939041811636	0.161852369110184	0.0018	0.0022	0.0145	0.1651	0.0035	0.1793	0.2133	0.0095	4e-04	0.005	0.0037	0.0121	8e-04	0.0033	0.0142	0.1396	0.1535	0.0013	5e-04	0.0122	0.0215	0.0147	0.0062	0.0115	0.006	4e-04
7	rs13223723	99552892	0.76	0.684441169424083	0.84	0.364737902801441	0.0128374813062908	0.155964265666792	0.0019	0.0023	0.0144	0.1652	0.0035	0.1793	0.2131	0.0095	5e-04	0.005	0.0037	0.0121	9e-04	0.0033	0.0142	0.1398	0.1534	0.0014	6e-04	0.0122	0.0215	0.0147	0.0062	0.0115	0.006	5e-04
7	rs2283017	99574758	0.76	0.684441169424083	0.84	0.364737902801441	0.00873386067282691	0.150627545670287	0.0019	0.0023	0.0142	0.1652	0.0034	0.1799	0.2131	0.0093	5e-04	0.005	0.0042	0.0125	9e-04	0.0033	0.0135	0.1395	0.1541	0.0014	6e-04	0.0118	0.0213	0.0143	0.0062	0.0118	0.0057	5e-04
7	rs2525557	99578199	0.76	0.684441169424083	0.84	0.364737902801441	0.00806921060510821	0.147890154095013	0.0019	0.0023	0.0142	0.1652	0.0034	0.18	0.213	0.0093	5e-04	0.005	0.0042	0.0125	9e-04	0.0033	0.0136	0.1395	0.1541	0.0014	7e-04	0.0118	0.0212	0.0143	0.0062	0.0118	0.0057	5e-04
7	rs117678194	99578920	0.76	0.684441169424083	0.84	0.364737902801441	0.00813961633109233	0.149398206452259	0.0019	0.0023	0.0142	0.1652	0.0034	0.18	0.213	0.0093	5e-04	0.005	0.0042	0.0125	9e-04	0.0033	0.0136	0.1395	0.1541	0.0014	7e-04	0.0118	0.0212	0.0143	0.0062	0.0118	0.0057	5e-04
7	rs6960542	99583219	0.75	0.750298972197586	0.84	0.364737902801441	0.00763546317041797	0.147326056600099	0.002	0.0023	0.0142	0.1652	0.0034	0.1804	0.2126	0.0092	7e-04	0.005	0.0042	0.0125	0.0011	0.0033	0.0136	0.1396	0.1542	0.0014	7e-04	0.0116	0.0208	0.0144	0.0062	0.0117	0.0055	6e-04
7	rs4729561	99583286	0.75	0.750298972197586	0.84	0.364737902801441	0.00770295637372898	0.147326056600099	0.002	0.0023	0.0142	0.1652	0.0034	0.1804	0.2126	0.0092	7e-04	0.005	0.0042	0.0125	0.0011	0.0033	0.0136	0.1396	0.1542	0.0014	7e-04	0.0116	0.0208	0.0144	0.0062	0.0117	0.0055	6e-04
7	rs116878104	99617650	0.74	0.820062814253923	0.84	0.364737902801441	0.00518092657831163	0.161949537948731	0.002	0.002	0.0139	0.1629	0.0033	0.1827	0.2139	0.0089	0.001	0.0048	0.0049	0.0125	0.0012	0.0034	0.0131	0.1385	0.1573	0.0016	7e-04	0.0108	0.0196	0.0131	0.0059	0.0126	0.0054	6e-04
7	rs35228488	99617852	0.74	0.820062814253923	0.84	0.364737902801441	0.00524980397602857	0.163604553338375	0.002	0.002	0.0139	0.1629	0.0033	0.1827	0.2139	0.0089	0.001	0.0048	0.0049	0.0125	0.0012	0.0034	0.0131	0.1385	0.1573	0.0016	7e-04	0.0108	0.0196	0.0131	0.0059	0.0126	0.0054	6e-04
7	rs55634428	99620994	0.74	0.820062814253923	0.84	0.364737902801441	0.00511892424454079	0.167128792396699	0.002	0.002	0.0139	0.1629	0.0033	0.1827	0.2139	0.0089	0.001	0.0048	0.005	0.0125	0.0012	0.0034	0.0131	0.1385	0.1573	0.0016	8e-04	0.0108	0.0196	0.0131	0.0059	0.0125	0.0054	6e-04
7	rs148669042	99627504	0.74	0.820062814253923	0.85	0.32706018639722	0.00591611144643336	0.165167622530946	0.002	0.002	0.0138	0.1627	0.0033	0.1825	0.214	0.0089	0.001	0.0048	0.005	0.0126	0.0012	0.0034	0.0132	0.1384	0.1575	0.0016	8e-04	0.0107	0.0195	0.0132	0.0059	0.0125	0.0054	6e-04
7	rs76775847	99633582	0.74	0.820062814253923	0.86	0.29215087580064	0.00715160265467635	0.16722706395609	0.002	0.002	0.0138	0.1628	0.0034	0.1827	0.2141	0.0089	0.0011	0.0048	0.0051	0.0126	0.0013	0.0035	0.0131	0.1383	0.1577	0.0016	8e-04	0.0106	0.0192	0.0132	0.0056	0.0123	0.0054	7e-04
7	rs4729567	99637242	0.74	0.820062814253923	0.87	0.259919603286658	0.00903592209145959	0.193549903792206	0.002	0.0019	0.0139	0.1628	0.0034	0.1827	0.2142	0.009	0.0011	0.0049	0.0051	0.0126	0.0013	0.0035	0.0131	0.1382	0.1578	0.0016	8e-04	0.0106	0.0192	0.0132	0.0055	0.0122	0.0054	7e-04
7	rs62484984	99639187	0.74	0.820062814253923	0.87	0.259919603286658	0.0090982368311809	0.186462995942521	0.002	0.0019	0.0139	0.1628	0.0034	0.1827	0.2142	0.009	0.0011	0.0049	0.0051	0.0126	0.0013	0.0035	0.0131	0.1382	0.1578	0.0016	8e-04	0.0106	0.0192	0.0132	0.0055	0.0122	0.0054	7e-04
7	rs4729568	99639445	0.74	0.820062814253923	0.87	0.259919603286658	0.00912710739600698	0.188917802593623	0.002	0.0019	0.0139	0.1628	0.0034	0.1827	0.2142	0.009	0.0011	0.0049	0.0051	0.0126	0.0013	0.0035	0.0131	0.1382	0.1578	0.0016	8e-04	0.0106	0.0192	0.0132	0.0055	0.0123	0.0055	7e-04
7	rs55969052	99650317	0.74	0.820062814253923	0.87	0.259919603286658	0.00904070398012345	0.214052936535515	0.002	0.0018	0.014	0.163	0.0034	0.1829	0.2142	0.0089	0.0011	0.0049	0.0052	0.0126	0.0013	0.0038	0.0131	0.1375	0.1581	0.0016	8e-04	0.0105	0.019	0.013	0.0054	0.0124	0.0055	6e-04
7	rs11558476	99654689	0.74	0.820062814253923	0.87	0.259919603286658	0.00969906902880662	0.217160279196102	0.002	0.0018	0.014	0.163	0.0034	0.1829	0.2142	0.0089	0.0011	0.0049	0.0052	0.0126	0.0013	0.0038	0.0131	0.1374	0.1576	0.0016	8e-04	0.0105	0.019	0.013	0.0054	0.013	0.0055	6e-04
7	rs79017592	99656563	0.74	0.820062814253923	0.86	0.29215087580064	0.00939993437838251	0.21170551676307	0.002	0.0018	0.0141	0.163	0.0034	0.1829	0.2142	0.0089	0.0011	0.0049	0.0052	0.0126	0.0013	0.0038	0.0131	0.1374	0.1576	0.0016	8e-04	0.0105	0.019	0.013	0.0054	0.013	0.0055	6e-04
7	rs11550034	99669802	0.74	0.820062814253923	0.86	0.29215087580064	0.00932136056447182	0.222443922311406	0.002	0.0018	0.0142	0.1626	0.0034	0.1829	0.2142	0.0088	0.0011	0.0049	0.0052	0.0127	0.0013	0.0038	0.0132	0.1375	0.1577	0.0016	8e-04	0.0105	0.019	0.013	0.0054	0.013	0.0055	6e-04
7	rs12673441	99670328	0.74	0.820062814253923	0.87	0.259919603286658	0.00919474275256317	0.21694550675944	0.002	0.0018	0.0142	0.1626	0.0034	0.1829	0.2142	0.0088	0.0011	0.0049	0.0052	0.0127	0.0013	0.0038	0.0132	0.1374	0.1577	0.0016	8e-04	0.0105	0.019	0.013	0.0054	0.013	0.0055	6e-04
7	rs1527423	99691740	0.74	0.820062814253923	0.87	0.259919603286658	0.0071916688201465	0.243539869131469	0.0021	0.0018	0.0143	0.1628	0.0035	0.1834	0.2145	0.0087	0.0011	0.0049	0.005	0.0126	0.0013	0.0036	0.0132	0.137	0.1578	0.0016	8e-04	0.0105	0.019	0.0129	0.0053	0.0132	0.0053	6e-04
7	rs77603567	99692163	0.74	0.820062814253923	0.87	0.259919603286658	0.00711967348749345	0.244432118962801	0.0021	0.0018	0.0143	0.1628	0.0035	0.1835	0.2145	0.0087	0.0011	0.0049	0.005	0.0126	0.0013	0.0036	0.0132	0.137	0.1578	0.0016	8e-04	0.0105	0.019	0.0129	0.0053	0.0132	0.0053	6e-04
7	rs2307355	99693552	0.74	0.820062814253923	0.86	0.29215087580064	0.00708785407193258	0.23467504402318	0.0021	0.0018	0.0142	0.1628	0.0035	0.1836	0.2144	0.0087	0.0011	0.0049	0.005	0.0126	0.0013	0.0036	0.0133	0.137	0.1578	0.0016	8e-04	0.0105	0.019	0.0129	0.0053	0.0131	0.0053	6e-04
7	rs2307345	99695026	0.74	0.820062814253923	0.86	0.29215087580064	0.00693820322134793	0.235887693037499	0.0021	0.0018	0.0142	0.1628	0.0035	0.1836	0.2145	0.0087	0.0011	0.0049	0.005	0.0126	0.0013	0.0036	0.0133	0.1369	0.1578	0.0016	8e-04	0.0105	0.019	0.0129	0.0053	0.0131	0.0053	6e-04
7	rs2070215	99696797	0.74	0.820062814253923	0.86	0.29215087580064	0.00747284774772727	0.244766980620074	0.0021	0.0018	0.0142	0.1629	0.0035	0.1836	0.2145	0.0087	0.0011	0.0049	0.005	0.0126	0.0013	0.0036	0.0133	0.1369	0.1578	0.0016	8e-04	0.0105	0.019	0.0129	0.0053	0.0131	0.0053	6e-04
7	rs41280968	99702947	0.74	0.820062814253923	0.86	0.29215087580064	0.00743982178973587	0.259416168511762	0.0021	0.0018	0.0142	0.1629	0.0035	0.1836	0.2145	0.0087	0.0011	0.0049	0.0049	0.0126	0.0013	0.0036	0.0133	0.1369	0.1577	0.0016	8e-04	0.0105	0.019	0.0129	0.0053	0.0131	0.0053	7e-04
7	rs4134932	99704448	0.74	0.820062814253923	0.86	0.29215087580064	0.00748940285594077	0.259075095769488	0.0021	0.0018	0.0142	0.163	0.0035	0.1837	0.2143	0.0087	0.0011	0.0049	0.0049	0.0126	0.0013	0.0036	0.0133	0.1369	0.1577	0.0016	8e-04	0.0105	0.019	0.0128	0.0053	0.0131	0.0053	7e-04
7	rs4134917	99707950	0.74	0.820062814253923	0.85	0.32706018639722	0.00730070962760423	0.268218156124282	0.0021	0.0018	0.0142	0.163	0.0036	0.1837	0.2143	0.0087	0.0011	0.0049	0.0049	0.0125	0.0013	0.0036	0.0133	0.1369	0.1577	0.0016	8e-04	0.0105	0.019	0.0128	0.0054	0.0131	0.0054	7e-04
7	rs4134899	99711470	0.74	0.820062814253923	0.85	0.32706018639722	0.00814403222490168	0.274329450530851	0.0021	0.0018	0.0141	0.163	0.0036	0.1837	0.2143	0.0087	0.0013	0.0049	0.0049	0.0125	0.0013	0.0036	0.0133	0.1369	0.1576	0.0016	8e-04	0.0105	0.0189	0.0128	0.0054	0.0131	0.0054	7e-04
7	rs3807479	99716901	0.74	0.820062814253923	0.85	0.32706018639722	0.0103294887849899	0.269483027978752	0.0021	0.0019	0.0142	0.1629	0.0036	0.1837	0.2141	0.0087	0.0015	0.005	0.0049	0.0126	0.0013	0.0037	0.0133	0.1367	0.1576	0.0016	8e-04	0.0105	0.0189	0.0128	0.0054	0.0131	0.0054	7e-04
7	rs78225095	99725146	0.73	0.893795165105119	0.85	0.32706018639722	0.0118107951953812	0.302046984679206	0.0022	0.0019	0.0142	0.1629	0.0037	0.1839	0.2141	0.0086	0.0016	0.0049	0.0047	0.0126	0.0013	0.0036	0.0131	0.1365	0.1577	0.0016	8e-04	0.0104	0.0186	0.0133	0.0054	0.0131	0.0054	7e-04
7	rs117461151	99735364	0.73	0.893795165105119	0.85	0.32706018639722	0.010721216176331	0.31959099796128	0.0022	0.0019	0.0143	0.163	0.0037	0.1843	0.2142	0.0085	0.0017	0.0049	0.0043	0.0126	0.0016	0.0036	0.0131	0.1364	0.1577	0.0016	9e-04	0.0103	0.0182	0.0135	0.0053	0.0131	0.0055	7e-04
7	rs11771139	99736059	0.73	0.893795165105119	0.85	0.32706018639722	0.0111296307137582	0.31306782631699	0.0022	0.0019	0.0143	0.163	0.0037	0.1844	0.2141	0.0085	0.0017	0.0049	0.0043	0.0126	0.0016	0.0036	0.0131	0.1365	0.1577	0.0016	9e-04	0.0103	0.0182	0.0135	0.0053	0.0131	0.0055	7e-04
7	rs6975031	99739362	0.73	0.893795165105119	0.85	0.32706018639722	0.0110849224301394	0.312104827994577	0.0022	0.0019	0.0143	0.1631	0.0037	0.1845	0.214	0.0084	0.0017	0.0049	0.0043	0.0126	0.0016	0.0036	0.0131	0.1365	0.1577	0.0016	9e-04	0.0103	0.0182	0.0135	0.0053	0.0131	0.0055	7e-04
7	rs12878	99747130	0.73	0.893795165105119	0.85	0.32706018639722	0.0112025707161474	0.320560769884433	0.0022	0.0019	0.0143	0.163	0.0037	0.1845	0.214	0.0083	0.0017	0.0049	0.0043	0.0126	0.0016	0.0036	0.0131	0.1365	0.1582	0.0016	9e-04	0.0102	0.018	0.0134	0.0052	0.0131	0.0055	7e-04
7	rs11540426	99751521	0.73	0.893795165105119	0.85	0.32706018639722	0.0112815227544142	0.311623659583544	0.0022	0.0019	0.0143	0.163	0.0037	0.1845	0.2139	0.0082	0.0017	0.0049	0.0043	0.0126	0.0016	0.0036	0.0131	0.1366	0.1583	0.0016	9e-04	0.0102	0.018	0.0134	0.0052	0.0131	0.0055	8e-04
7	rs3823646	99757612	0.73	0.893795165105119	0.85	0.32706018639722	0.0111128492451424	0.321288667102202	0.0022	0.0019	0.0143	0.1629	0.0037	0.1846	0.2138	0.0081	0.0017	0.0048	0.0043	0.0126	0.0016	0.0035	0.0131	0.1367	0.1583	0.0016	9e-04	0.0102	0.018	0.0134	0.0052	0.0131	0.0054	8e-04
7	rs78756658	99764572	0.73	0.893795165105119	0.86	0.29215087580064	0.0105696635183891	0.332142484935134	0.0023	0.0019	0.0143	0.1627	0.0036	0.1848	0.2139	0.008	0.0017	0.0048	0.0043	0.0126	0.0015	0.0035	0.0131	0.1367	0.1586	0.0016	9e-04	0.0101	0.018	0.0134	0.0052	0.0131	0.0054	8e-04
7	rs12668498	99772600	0.73	0.893795165105119	0.86	0.29215087580064	0.0118694266942846	0.379375988548969	0.0023	0.0019	0.0142	0.1624	0.0036	0.1851	0.2139	0.0081	0.0017	0.0047	0.0042	0.0126	0.0015	0.0034	0.0131	0.1365	0.1592	0.0016	9e-04	0.0101	0.0178	0.0134	0.0052	0.0131	0.0054	9e-04
7	rs78886656	99777245	0.73	0.893795165105119	0.86	0.29215087580064	0.0127071753951743	0.368094852122376	0.0024	0.0019	0.0142	0.1625	0.0036	0.1854	0.2144	0.008	0.0017	0.0047	0.0044	0.0125	0.0015	0.0034	0.013	0.1366	0.159	0.0016	9e-04	0.01	0.0176	0.0128	0.0052	0.0133	0.0053	9e-04
7	rs2272343	99778285	0.73	0.893795165105119	0.86	0.29215087580064	0.0139690809187238	0.396410088724221	0.0024	0.0019	0.0142	0.1625	0.0036	0.1855	0.2145	0.008	0.0017	0.0047	0.0044	0.0126	0.0015	0.0034	0.0131	0.1366	0.159	0.0016	9e-04	0.01	0.0176	0.0128	0.0052	0.0133	0.0053	9e-04
7	rs13230744	99797792	0.73	0.893795165105119	0.86	0.29215087580064	0.0157740296471614	0.455253700473073	0.0024	0.0019	0.0141	0.1625	0.0036	0.1855	0.2146	0.008	0.0017	0.0045	0.0045	0.0126	0.0015	0.0034	0.0131	0.1366	0.159	0.0016	9e-04	0.01	0.0176	0.0127	0.0054	0.0133	0.0053	9e-04
7	rs7789890	99800559	0.73	0.893795165105119	0.86	0.29215087580064	0.0153004259995162	0.452313668362595	0.0024	0.0019	0.0141	0.1625	0.0036	0.1855	0.2146	0.008	0.0016	0.0045	0.0045	0.0126	0.0015	0.0034	0.0131	0.1366	0.159	0.0016	9e-04	0.01	0.0176	0.0127	0.0054	0.0133	0.0053	9e-04
7	rs941287	99807473	0.73	0.893795165105119	0.86	0.29215087580064	0.0122498470796142	0.456725596455554	0.0024	0.0019	0.0141	0.1624	0.0036	0.1855	0.2147	0.008	0.0015	0.0045	0.0045	0.0126	0.0014	0.0034	0.0131	0.1367	0.159	0.0016	9e-04	0.0099	0.0176	0.0127	0.0054	0.0132	0.0053	9e-04
7	rs17249588	99808097	0.73	0.893795165105119	0.87	0.259919603286658	0.0108359509204993	0.433063402151992	0.0024	0.0019	0.0141	0.1624	0.0036	0.1855	0.2147	0.008	0.0015	0.0045	0.0045	0.0126	0.0014	0.0034	0.0131	0.1367	0.159	0.0015	9e-04	0.0099	0.0175	0.0127	0.0054	0.0132	0.0053	9e-04
7	rs80044214	99809032	0.73	0.893795165105119	0.87	0.259919603286658	0.00906464228883198	0.408442986638036	0.0024	0.0019	0.0141	0.1624	0.0036	0.1855	0.2147	0.008	0.0015	0.0045	0.0045	0.0126	0.0014	0.0034	0.0131	0.1367	0.159	0.0015	0.001	0.0099	0.0175	0.0127	0.0054	0.0132	0.0053	9e-04
7	rs141119008	99817878	0.73	0.893795165105119	0.87	0.259919603286658	0.00960357369221233	0.419133703803598	0.0025	0.0019	0.0142	0.1623	0.0037	0.1856	0.2146	0.0079	0.0015	0.0046	0.0044	0.0127	0.0015	0.0035	0.0131	0.1366	0.1588	0.0016	0.001	0.01	0.0174	0.0127	0.0055	0.0134	0.0052	9e-04
7	rs56089143	99819844	0.73	0.893795165105119	0.87	0.259919603286658	0.00927250574736545	0.406884820740752	0.0025	0.0019	0.0142	0.1623	0.0037	0.1856	0.2146	0.0079	0.0015	0.0046	0.0044	0.0127	0.0015	0.0035	0.013	0.1366	0.1588	0.0016	0.001	0.01	0.0174	0.0127	0.0055	0.0134	0.0052	9e-04
7	rs62482174	99833851	0.73	0.893795165105119	0.87	0.259919603286658	0.0103400749028813	0.438881282353612	0.0025	0.0019	0.0142	0.1622	0.0037	0.1856	0.2147	0.0079	0.0015	0.0046	0.0045	0.0128	0.0014	0.0036	0.0131	0.1364	0.1588	0.0016	0.001	0.01	0.0173	0.0127	0.0055	0.0134	0.0052	9e-04
7	rs117038461	99841354	0.73	0.893795165105119	0.87	0.259919603286658	0.0114750038085867	0.448445869188165	0.0025	0.0019	0.0141	0.1622	0.0038	0.1856	0.2148	0.0079	0.0014	0.0046	0.0047	0.0128	0.0013	0.0036	0.013	0.1363	0.1588	0.0016	0.001	0.01	0.0173	0.0125	0.0055	0.0135	0.0053	8e-04
7	rs76281814	99846414	0.73	0.893795165105119	0.87	0.259919603286658	0.0125410931491143	0.451779657269403	0.0024	0.0019	0.0141	0.1621	0.0038	0.1857	0.2149	0.0079	0.0014	0.0046	0.0048	0.0128	0.0013	0.0036	0.013	0.1362	0.1588	0.0016	0.001	0.01	0.0173	0.0125	0.0055	0.0135	0.0053	8e-04
7	rs117700582	99846442	0.73	0.893795165105119	0.87	0.259919603286658	0.0125288555981141	0.451245812791535	0.0024	0.0019	0.0141	0.1621	0.0038	0.1857	0.2149	0.0079	0.0014	0.0046	0.0048	0.0128	0.0013	0.0036	0.013	0.1362	0.1588	0.0016	0.001	0.01	0.0173	0.0125	0.0055	0.0135	0.0053	8e-04
7	rs117244534	99874997	0.73	0.893795165105119	0.87	0.259919603286658	0.0125901326636689	0.440338985922572	0.0025	0.0019	0.0141	0.162	0.0038	0.1857	0.2148	0.0078	0.0014	0.0046	0.0048	0.0131	0.0013	0.0037	0.013	0.1362	0.1587	0.0016	0.001	0.01	0.0172	0.0125	0.0055	0.0137	0.0053	8e-04
7	rs184386306	99896105	0.73	0.893795165105119	0.88	0.230271256315472	0.0158831565675284	0.428582044452639	0.0025	0.0019	0.0142	0.1619	0.0038	0.1858	0.2147	0.0077	0.0014	0.0046	0.0048	0.0133	0.0012	0.0037	0.013	0.1361	0.1587	0.0016	0.001	0.01	0.0171	0.0125	0.0055	0.0138	0.0053	8e-04
7	rs111312383	99905325	0.73	0.893795165105119	0.87	0.259919603286658	0.0172674277840286	0.451913144428778	0.0025	0.0019	0.0142	0.1619	0.0039	0.1858	0.2147	0.0077	0.0013	0.0046	0.0048	0.0133	0.0012	0.0037	0.013	0.1362	0.1586	0.0016	0.001	0.01	0.017	0.0125	0.0055	0.0138	0.0053	7e-04
7	rs28680963	99905475	0.73	0.893795165105119	0.87	0.259919603286658	0.0146372673714521	0.454585070589994	0.0022	0.0019	0.0142	0.1619	0.0039	0.186	0.2148	0.0077	0.0013	0.0046	0.0048	0.0133	0.0012	0.0037	0.013	0.1363	0.1586	0.0016	0.001	0.01	0.017	0.0125	0.0055	0.0138	0.0053	7e-04
7	rs13228694	99940307	0.73	0.893795165105119	0.87	0.259919603286658	0.0151378755818888	0.436234219458286	0.0022	0.0019	0.0142	0.1618	0.0039	0.1862	0.2148	0.0076	0.0013	0.0047	0.0048	0.0133	0.0012	0.0038	0.013	0.1364	0.1584	0.0016	0.001	0.01	0.0168	0.0125	0.0055	0.014	0.0052	7e-04
7	rs6979910	99940630	0.73	0.893795165105119	0.87	0.259919603286658	0.0150465655671514	0.430425794142742	0.0022	0.0019	0.0142	0.1618	0.0039	0.1862	0.2148	0.0076	0.0013	0.0047	0.0048	0.0133	0.0012	0.0038	0.013	0.1364	0.1584	0.0016	0.001	0.01	0.0168	0.0125	0.0055	0.014	0.0052	7e-04
7	rs77612288	99966862	0.73	0.893795165105119	0.86	0.29215087580064	0.0166173898660925	0.418087408819509	0.0022	0.0019	0.0143	0.1618	0.0038	0.1863	0.2149	0.0076	0.0013	0.0047	0.0048	0.0133	0.0012	0.0037	0.013	0.1365	0.1585	0.0016	0.001	0.01	0.0167	0.0125	0.0055	0.014	0.0052	7e-04
7	rs111904024	99981057	0.73	0.893795165105119	0.86	0.29215087580064	0.0160368671911558	0.417956671785973	0.0022	0.0019	0.0143	0.1617	0.0038	0.1863	0.2147	0.0076	0.0013	0.0047	0.0048	0.0133	0.0012	0.0036	0.013	0.1365	0.1587	0.0016	0.001	0.01	0.0167	0.0125	0.0055	0.014	0.0052	7e-04
7	rs4596570	100010770	0.73	0.893795165105119	0.86	0.29215087580064	0.020933363315582	0.422801301298662	0.0023	0.002	0.0143	0.1616	0.0037	0.1867	0.2149	0.0075	0.0013	0.0047	0.0048	0.0134	0.0012	0.0034	0.0129	0.1367	0.1589	0.0016	9e-04	0.01	0.0164	0.0125	0.0054	0.014	0.0052	6e-04
7	rs5015755	100013402	0.73	0.893795165105119	0.86	0.29215087580064	0.0213105409976893	0.438483950564184	0.0023	0.002	0.0143	0.1615	0.0037	0.1869	0.2148	0.0075	0.0013	0.0047	0.0048	0.0134	0.0012	0.0034	0.013	0.1367	0.1589	0.0016	9e-04	0.01	0.0164	0.0125	0.0053	0.014	0.0052	6e-04
7	rs6465770	100014711	0.73	0.893795165105119	0.86	0.29215087580064	0.0206227574056931	0.405717265901438	0.0023	0.002	0.0143	0.1615	0.0037	0.1869	0.2148	0.0075	0.0013	0.0047	0.0048	0.0133	0.0012	0.0034	0.013	0.1367	0.1589	0.0016	9e-04	0.01	0.0164	0.0125	0.0053	0.014	0.0052	6e-04
7	rs13222543	100015457	0.73	0.893795165105119	0.85	0.32706018639722	0.0206934568878077	0.401185530752276	0.0023	0.002	0.0143	0.1615	0.0037	0.1869	0.2148	0.0075	0.0013	0.0047	0.0048	0.0133	0.0012	0.0034	0.013	0.1367	0.1589	0.0016	9e-04	0.01	0.0164	0.0125	0.0053	0.014	0.0052	6e-04
7	rs7783159	100017454	0.73	0.893795165105119	0.85	0.32706018639722	0.0214645954276447	0.413909335328692	0.0023	0.002	0.0143	0.1615	0.0037	0.187	0.2148	0.0075	0.0013	0.0047	0.0048	0.0134	0.0012	0.0034	0.013	0.1367	0.1589	0.0016	9e-04	0.01	0.0164	0.0125	0.0053	0.014	0.0052	6e-04
7	rs73161763	100020771	0.73	0.893795165105119	0.85	0.32706018639722	0.021784296180905	0.421359429142685	0.0023	0.002	0.0143	0.1615	0.0037	0.187	0.2148	0.0075	0.0013	0.0047	0.0048	0.0133	0.0012	0.0034	0.013	0.1367	0.1589	0.0016	9e-04	0.01	0.0164	0.0125	0.0053	0.014	0.0052	6e-04
7	rs118004628	100021405	0.73	0.893795165105119	0.85	0.32706018639722	0.021802667951344	0.422801301298662	0.0023	0.002	0.0143	0.1615	0.0037	0.187	0.2148	0.0075	0.0013	0.0047	0.0048	0.0133	0.0012	0.0034	0.013	0.1367	0.1589	0.0016	9e-04	0.01	0.0164	0.0125	0.0053	0.014	0.0052	6e-04
7	rs6975729	100028187	0.73	0.893795165105119	0.84	0.364737902801441	0.0213105409976893	0.422014660590019	0.0023	0.0019	0.0143	0.1615	0.0037	0.1872	0.2148	0.0075	0.0013	0.0047	0.0048	0.0133	0.0012	0.0033	0.013	0.1368	0.1588	0.0016	0.001	0.01	0.0164	0.0125	0.0053	0.0139	0.0052	6e-04
7	rs6962151	100028484	0.73	0.893795165105119	0.84	0.364737902801441	0.0212834380815756	0.421883592289604	0.0023	0.0019	0.0143	0.1615	0.0037	0.1872	0.2148	0.0075	0.0013	0.0047	0.0048	0.0133	0.0012	0.0033	0.013	0.1368	0.1588	0.0016	0.001	0.01	0.0164	0.0125	0.0053	0.0139	0.0052	6e-04
7	rs4074838	100032665	0.73	0.893795165105119	0.84	0.364737902801441	0.0213286234573556	0.420049792609365	0.0023	0.0019	0.0143	0.1616	0.0037	0.1872	0.2148	0.0075	0.0013	0.0047	0.0048	0.0133	0.0012	0.0033	0.0129	0.1368	0.1589	0.0016	0.001	0.01	0.0164	0.0125	0.0053	0.0139	0.0052	6e-04
7	rs7806537	100064719	0.73	0.893795165105119	0.85	0.32706018639722	0.0220240018396432	0.40922267940654	0.0023	0.0019	0.0141	0.162	0.0035	0.1878	0.2154	0.0076	0.0014	0.0045	0.0047	0.013	0.0013	0.0031	0.0127	0.1371	0.1591	0.0016	0.001	0.0098	0.0163	0.0122	0.0052	0.0135	0.0051	6e-04
7	rs11559117	100076614	0.73	0.893795165105119	0.85	0.32706018639722	0.018410900383935	0.385627493114963	0.0022	0.0019	0.0141	0.1621	0.0035	0.1876	0.2156	0.0076	0.0014	0.0045	0.0047	0.013	0.0013	0.0031	0.0127	0.1371	0.159	0.0016	0.001	0.0098	0.0163	0.0122	0.0052	0.0135	0.0051	6e-04
7	rs2406253	100077273	0.73	0.893795165105119	0.85	0.32706018639722	0.0181280306033795	0.386650847060502	0.0022	0.0019	0.0141	0.1621	0.0035	0.1876	0.2156	0.0076	0.0014	0.0045	0.0047	0.013	0.0013	0.0031	0.0127	0.1371	0.159	0.0016	0.001	0.0098	0.0163	0.0122	0.0052	0.0135	0.0051	6e-04
7	rs11763511	100081944	0.73	0.893795165105119	0.85	0.32706018639722	0.0177373641094624	0.374420789969283	0.0022	0.0019	0.014	0.1621	0.0035	0.1876	0.2157	0.0076	0.0014	0.0045	0.0047	0.013	0.0013	0.0031	0.0127	0.1371	0.159	0.0016	0.001	0.0098	0.0163	0.0122	0.0052	0.0135	0.0051	6e-04
7	rs73161780	100087922	0.73	0.893795165105119	0.85	0.32706018639722	0.0178404044074225	0.371886772123431	0.0022	0.0019	0.014	0.1621	0.0035	0.1875	0.2158	0.0076	0.0014	0.0046	0.0047	0.013	0.0015	0.0031	0.0127	0.1371	0.159	0.0016	0.001	0.0097	0.0163	0.0122	0.0052	0.0135	0.0051	6e-04
7	rs12539172	100091795	0.73	0.893795165105119	0.85	0.32706018639722	0.0200029457992215	0.403902897055773	0.0022	0.0019	0.0139	0.1621	0.0035	0.1876	0.2159	0.0076	0.0014	0.0045	0.0046	0.0129	0.0018	0.0031	0.0126	0.1372	0.1589	0.0016	0.001	0.0097	0.0162	0.0121	0.0052	0.0135	0.0051	6e-04
7	rs11761624	100110324	0.73	0.893795165105119	0.86	0.29215087580064	0.024178378090503	0.393063826291004	0.0022	0.0018	0.0138	0.1622	0.0035	0.1869	0.2163	0.0074	0.0015	0.0042	0.0046	0.013	0.0023	0.003	0.0126	0.1384	0.1593	0.0013	0.0011	0.0092	0.0161	0.0115	0.0053	0.0135	0.0051	7e-04
7	rs11765024	100125975	0.73	0.893795165105119	0.86	0.29215087580064	0.0234732302222848	0.437160205110275	0.0022	0.0017	0.0138	0.1622	0.0035	0.1868	0.2168	0.0072	0.0016	0.004	0.0044	0.0129	0.0025	0.003	0.0125	0.1391	0.1597	0.0014	0.0011	0.0088	0.0161	0.0111	0.0053	0.0135	0.0049	7e-04
7	rs78279132	100137085	0.73	0.893795165105119	0.86	0.29215087580064	0.0230400801424041	0.429503653545232	0.0022	0.0017	0.0138	0.1621	0.0034	0.1869	0.217	0.0072	0.0016	0.0039	0.0044	0.0128	0.0025	0.003	0.0125	0.1391	0.1598	0.0014	0.0011	0.0088	0.016	0.011	0.0053	0.0136	0.0049	7e-04
7	rs7777462	100141447	0.73	0.893795165105119	0.86	0.29215087580064	0.0227545235456755	0.417172482456739	0.0022	0.0017	0.0138	0.1621	0.0034	0.1869	0.2171	0.0072	0.0016	0.0039	0.0044	0.0128	0.0025	0.003	0.0125	0.1392	0.1599	0.0014	0.0011	0.0088	0.016	0.011	0.0053	0.0135	0.0049	7e-04
7	rs2406243	100149978	0.73	0.893795165105119	0.86	0.29215087580064	0.023755449196142	0.397570232602079	0.0021	0.0017	0.0137	0.162	0.0033	0.1868	0.2172	0.0072	0.0016	0.0039	0.0044	0.0128	0.0025	0.003	0.0125	0.1392	0.16	0.0014	0.0011	0.0087	0.016	0.011	0.0053	0.0135	0.0049	7e-04
7	rs6651109	100154079	0.73	0.893795165105119	0.86	0.29215087580064	0.0243072949440584	0.404032420911187	0.0021	0.0017	0.0137	0.162	0.0033	0.1871	0.2173	0.0072	0.0016	0.0039	0.0044	0.0127	0.0025	0.003	0.0124	0.1392	0.1601	0.0014	0.0011	0.0087	0.016	0.011	0.0053	0.0135	0.0049	7e-04
7	rs117078492	100166597	0.73	0.893795165105119	0.87	0.259919603286658	0.0264163233278046	0.366455098977251	0.0022	0.0017	0.0137	0.1618	0.0032	0.187	0.2177	0.0071	0.0016	0.0039	0.0044	0.0126	0.0025	0.0029	0.0124	0.1394	0.1604	0.0014	0.0011	0.0086	0.016	0.0109	0.0053	0.0135	0.0049	7e-04
7	rs117722415	100167156	0.73	0.893795165105119	0.87	0.259919603286658	0.02647963773952	0.372393188269182	0.0022	0.0017	0.0137	0.1618	0.0032	0.187	0.2177	0.0071	0.0016	0.0039	0.0044	0.0126	0.0025	0.0029	0.0124	0.1394	0.1604	0.0014	0.0011	0.0086	0.016	0.0109	0.0053	0.0135	0.0049	7e-04
7	rs11978967	100167880	0.73	0.893795165105119	0.87	0.259919603286658	0.0271294730075573	0.383710741442212	0.0022	0.0017	0.0137	0.1618	0.0032	0.187	0.2177	0.0071	0.0016	0.0039	0.0044	0.0126	0.0025	0.0029	0.0124	0.1394	0.1605	0.0014	0.0011	0.0086	0.016	0.0109	0.0053	0.0135	0.0049	7e-04
7	rs60247889	100172084	0.73	0.893795165105119	0.87	0.259919603286658	0.0286189015861363	0.404032420911187	0.0022	0.0017	0.0137	0.1617	0.0031	0.1869	0.2179	0.0071	0.0016	0.0039	0.0043	0.0126	0.0026	0.0028	0.0124	0.1395	0.1606	0.0014	0.0011	0.0085	0.0159	0.0109	0.0053	0.0135	0.0048	7e-04
7	rs909152	100175473	0.73	0.893795165105119	0.87	0.259919603286658	0.0324349662290522	0.4626256363958	0.0022	0.0017	0.0137	0.1616	0.003	0.1869	0.2181	0.007	0.0016	0.0039	0.0043	0.0126	0.0026	0.0028	0.0124	0.1396	0.1607	0.0014	0.0011	0.0085	0.0159	0.0109	0.0053	0.0135	0.0048	7e-04
7	rs52833865	100176362	0.73	0.893795165105119	0.87	0.259919603286658	0.0278561868992182	0.372013357969827	0.0022	0.0017	0.0137	0.1615	0.003	0.1868	0.2182	0.007	0.0016	0.0039	0.0043	0.0126	0.0026	0.0028	0.0124	0.1396	0.1608	0.0014	0.0011	0.0085	0.0159	0.0109	0.0053	0.0135	0.0048	7e-04
7	rs78967213	100178729	0.73	0.893795165105119	0.87	0.259919603286658	0.0265854015181668	0.377722227193584	0.0022	0.0017	0.0137	0.1614	0.003	0.1867	0.2184	0.007	0.0016	0.0039	0.0043	0.0125	0.0026	0.0028	0.0123	0.1397	0.1609	0.0014	0.0011	0.0085	0.0159	0.0109	0.0053	0.0135	0.0048	7e-04
7	rs79803051	100186424	0.73	0.893795165105119	0.87	0.259919603286658	0.0277796233634273	0.348183447255565	0.0022	0.0016	0.0137	0.161	0.0029	0.1862	0.2192	0.0069	0.0016	0.0039	0.0043	0.0124	0.0026	0.0027	0.0123	0.1399	0.1615	0.0014	0.0011	0.0084	0.0159	0.0108	0.0052	0.0134	0.0048	7e-04
7	rs11768465	100198386	0.72	0.971554139537083	0.87	0.259919603286658	0.0441258998129747	0.378612462724672	0.0022	0.0013	0.0136	0.1577	0.0025	0.1861	0.2242	0.0063	0.0015	0.004	0.0042	0.0118	0.0028	0.0022	0.0117	0.1418	0.1638	0.0015	0.0011	0.008	0.015	0.0104	0.0049	0.0128	0.0047	7e-04
7	rs117018601	100214515	0.72	0.971554139537083	0.87	0.259919603286658	0.0481494879297755	0.390495125114985	0.0022	0.0012	0.0136	0.1555	0.0024	0.1855	0.2263	0.006	0.0015	0.0041	0.0041	0.0114	0.0028	0.0021	0.012	0.1428	0.1647	0.0015	0.0011	0.0082	0.0152	0.0102	0.0048	0.0124	0.0045	6e-04
7	rs41295942	100218631	0.72	0.971554139537083	0.87	0.259919603286658	0.0494733724283404	0.384988280351675	0.0022	0.0012	0.0136	0.1551	0.0024	0.1854	0.2267	0.006	0.0014	0.0041	0.0041	0.0114	0.0028	0.002	0.012	0.143	0.1649	0.0015	0.0011	0.0083	0.0153	0.0101	0.0047	0.0123	0.0045	6e-04
7	rs11983745	100223678	0.72	0.971554139537083	0.87	0.259919603286658	0.0538328110707608	0.384477122820901	0.0022	0.0012	0.0136	0.1548	0.0023	0.1853	0.227	0.0059	0.0014	0.0041	0.0041	0.0113	0.0028	0.002	0.012	0.1431	0.165	0.0015	0.0011	0.0083	0.0153	0.0101	0.0047	0.0123	0.0045	6e-04
7	rs41295933	100224160	0.72	0.971554139537083	0.87	0.259919603286658	0.0537638629247713	0.378739687126192	0.0022	0.0012	0.0136	0.1547	0.0023	0.1853	0.227	0.0059	0.0014	0.0041	0.0041	0.0113	0.0027	0.002	0.012	0.1431	0.1651	0.0015	0.0011	0.0083	0.0154	0.0101	0.0047	0.0123	0.0045	6e-04
7	rs7457868	100227188	0.72	0.971554139537083	0.87	0.259919603286658	0.0578069250135162	0.413648584576686	0.0022	0.0012	0.0136	0.1545	0.0023	0.1852	0.2269	0.0059	0.0014	0.0041	0.0041	0.0113	0.0027	0.002	0.012	0.1433	0.1652	0.0015	0.0011	0.0083	0.0154	0.0101	0.0048	0.0122	0.0045	6e-04
7	rs4434553	100240191	0.72	0.971554139537083	0.87	0.259919603286658	0.0656580478268927	0.466255918222562	0.0023	0.0012	0.0136	0.1539	0.0023	0.1852	0.2267	0.006	0.0014	0.0042	0.0042	0.0113	0.0027	0.002	0.012	0.1438	0.1653	0.0015	0.0011	0.0084	0.0157	0.0101	0.0048	0.0122	0.0045	6e-04
7	rs2075672	100240296	0.72	0.971554139537083	0.87	0.259919603286658	0.0658352321636195	0.465717630743578	0.0023	0.0012	0.0136	0.1539	0.0023	0.1852	0.2267	0.006	0.0014	0.0042	0.0042	0.0113	0.0027	0.002	0.012	0.1438	0.1653	0.0015	0.0011	0.0084	0.0157	0.0101	0.0048	0.0122	0.0045	6e-04
7	rs12155057	100241402	0.72	0.971554139537083	0.87	0.259919603286658	0.0623698450088207	0.440869379095405	0.0023	0.0012	0.0136	0.1538	0.0023	0.1852	0.2267	0.006	0.0014	0.0041	0.0042	0.0113	0.0027	0.002	0.012	0.1437	0.1653	0.0015	0.0011	0.0084	0.0157	0.0101	0.0048	0.0122	0.0045	6e-04
7	rs62482245	100251369	0.72	0.971554139537083	0.87	0.259919603286658	0.0601153610776074	0.432139747977925	0.0022	0.0011	0.0136	0.1531	0.0023	0.1852	0.2272	0.006	0.0014	0.0041	0.0043	0.0113	0.0026	0.002	0.0121	0.1434	0.1659	0.0015	0.0011	0.0085	0.0158	0.0101	0.0048	0.0121	0.0045	5e-04
7	rs73170760	100254991	0.72	0.971554139537083	0.87	0.259919603286658	0.0652458349733878	0.460209581948691	0.0022	0.0011	0.0136	0.1523	0.0023	0.1853	0.2277	0.006	0.0013	0.0041	0.0044	0.0114	0.0025	0.002	0.0121	0.1431	0.1665	0.0015	0.0011	0.0085	0.016	0.0101	0.0048	0.012	0.0045	5e-04
7	rs221785	100260927	0.72	0.971554139537083	0.88	0.230271256315472	0.0608420559684596	0.450712135089487	0.0022	0.0011	0.0135	0.152	0.0023	0.1847	0.2293	0.0059	0.0013	0.004	0.0045	0.0114	0.0022	0.002	0.0121	0.143	0.1668	0.0015	0.001	0.0084	0.0161	0.0099	0.0047	0.0119	0.0045	5e-04
7	rs117643919	100273555	0.72	0.971554139537083	0.87	0.259919603286658	0.0595602914035226	0.483566012291124	0.0022	0.0011	0.0134	0.1519	0.0023	0.1845	0.2299	0.0059	0.0013	0.004	0.0045	0.0114	0.002	0.002	0.0121	0.143	0.1669	0.0015	0.001	0.0084	0.0162	0.0099	0.0046	0.0118	0.0046	5e-04
7	rs56148928	100277868	0.72	0.971554139537083	0.87	0.259919603286658	0.0605059404982862	0.472592916931945	0.0022	0.0011	0.0134	0.1519	0.0023	0.1844	0.2301	0.0059	0.0013	0.004	0.0045	0.0114	0.002	0.002	0.0121	0.143	0.167	0.0015	0.001	0.0084	0.0162	0.0099	0.0046	0.0118	0.0046	5e-04
7	rs117080933	100279946	0.72	0.971554139537083	0.87	0.259919603286658	0.0613109274110609	0.457127239519152	0.0022	0.0011	0.0134	0.1519	0.0023	0.1844	0.2302	0.0059	0.0013	0.004	0.0045	0.0114	0.002	0.002	0.0121	0.143	0.167	0.0015	0.001	0.0084	0.0162	0.0099	0.0046	0.0118	0.0046	5e-04
7	rs221795	100283261	0.72	0.971554139537083	0.87	0.259919603286658	0.0650305934999013	0.534632873446045	0.0022	0.0011	0.0134	0.1519	0.0022	0.1843	0.2303	0.0059	0.0013	0.0039	0.0044	0.0114	0.0019	0.002	0.0121	0.1429	0.167	0.0015	0.001	0.0084	0.0163	0.0099	0.0045	0.0118	0.0045	5e-04
7	rs77794375	100285476	0.72	0.971554139537083	0.87	0.259919603286658	0.0827413387952557	0.538538814758869	0.0022	0.0011	0.0134	0.1516	0.0022	0.1843	0.2303	0.0059	0.0013	0.0039	0.0044	0.0114	0.0019	0.002	0.0121	0.143	0.1671	0.0015	0.001	0.0085	0.0164	0.0099	0.0045	0.0117	0.0048	5e-04
7	rs192084647	100285906	0.72	0.971554139537083	0.87	0.259919603286658	0.0851627371833776	0.529482328127282	0.0022	0.0011	0.0134	0.1516	0.0022	0.1843	0.2303	0.0059	0.0013	0.0039	0.0044	0.0114	0.0019	0.002	0.0121	0.1429	0.1672	0.0015	0.001	0.0085	0.0164	0.0098	0.0045	0.0117	0.0048	5e-04
7	Affx-29347933	100286435	0.72	0.971554139537083	0.87	0.259919603286658	0.0869904125159564	0.522541977168498	0.0022	0.0011	0.0134	0.1515	0.0022	0.1843	0.2303	0.0059	0.0013	0.0039	0.0044	0.0114	0.0019	0.002	0.0121	0.1429	0.1672	0.0015	0.001	0.0085	0.0164	0.0098	0.0045	0.0117	0.0049	5e-04
7	rs10233533	100286669	0.72	0.971554139537083	0.87	0.259919603286658	0.0874867038488291	0.525870485250927	0.0022	0.0011	0.0134	0.1515	0.0022	0.1843	0.2303	0.0059	0.0013	0.0039	0.0044	0.0114	0.0019	0.002	0.0121	0.1429	0.1672	0.0015	0.001	0.0085	0.0164	0.0098	0.0045	0.0117	0.0049	5e-04
7	rs221798	100287495	0.72	0.971554139537083	0.87	0.259919603286658	0.0864489135065918	0.518527117784857	0.0022	0.0011	0.0134	0.1515	0.0022	0.1843	0.2303	0.0059	0.0013	0.0039	0.0044	0.0114	0.0019	0.002	0.0121	0.1429	0.1672	0.0015	0.001	0.0085	0.0164	0.0098	0.0045	0.0117	0.0049	5e-04
7	Affx-29348152	100304864	0.72	0.971554139537083	0.87	0.259919603286658	0.0816265903481155	0.494740372756423	0.0022	0.0011	0.0134	0.1515	0.0022	0.1842	0.2305	0.0059	0.0013	0.0039	0.0044	0.0115	0.0019	0.002	0.0121	0.1428	0.1672	0.0015	0.001	0.0084	0.0164	0.0098	0.0045	0.0117	0.0049	5e-04
7	rs74771874	100311577	0.72	0.971554139537083	0.86	0.29215087580064	0.0826271454495018	0.504468240767327	0.0022	0.0011	0.0134	0.1515	0.0022	0.1842	0.2306	0.0059	0.0013	0.0039	0.0044	0.0114	0.0019	0.002	0.0122	0.1428	0.1672	0.0015	0.001	0.0084	0.0164	0.0098	0.0045	0.0117	0.0048	5e-04
7	rs117478692	100312044	0.72	0.971554139537083	0.86	0.29215087580064	0.0821941303501506	0.501174549437047	0.0022	0.0011	0.0134	0.1515	0.0022	0.1842	0.2306	0.0059	0.0013	0.0039	0.0044	0.0114	0.0019	0.002	0.0122	0.1428	0.1672	0.0015	0.001	0.0084	0.0164	0.0098	0.0045	0.0117	0.0048	5e-04
7	rs1734907	100315517	0.72	0.971554139537083	0.86	0.29215087580064	0.0804766081662448	0.49460370636102	0.0022	0.0011	0.0134	0.1515	0.0022	0.1841	0.2307	0.0059	0.0013	0.0038	0.0044	0.0114	0.0019	0.002	0.0122	0.1428	0.1672	0.0015	0.001	0.0084	0.0164	0.0098	0.0045	0.0117	0.0048	5e-04
7	rs1617640	100317298	0.72	0.971554139537083	0.86	0.29215087580064	0.0775267160910948	0.482615152451519	0.0022	0.0011	0.0134	0.1515	0.0022	0.184	0.2309	0.0059	0.0013	0.0038	0.0044	0.0114	0.0019	0.002	0.0122	0.1425	0.1673	0.0015	0.001	0.0084	0.0164	0.0098	0.0045	0.0117	0.0048	5e-04
7	rs221834	100343175	0.72	0.971554139537083	0.85	0.32706018639722	0.0750544367993184	0.503369734103132	0.0023	0.0011	0.0133	0.1512	0.0022	0.1834	0.232	0.0059	0.0014	0.0037	0.0044	0.0114	0.0016	0.0021	0.0124	0.1432	0.1666	0.0016	8e-04	0.0084	0.0168	0.0095	0.0045	0.0118	0.0046	6e-04
7	rs80134072	100344428	0.72	0.971554139537083	0.85	0.32706018639722	0.0742844433251328	0.486149347113537	0.0024	0.0011	0.0133	0.1512	0.0022	0.1834	0.232	0.0059	0.0014	0.0037	0.0044	0.0114	0.0015	0.0021	0.0124	0.1432	0.1665	0.0016	8e-04	0.0084	0.0168	0.0095	0.0045	0.0118	0.0046	6e-04
7	rs2075671	100345106	0.72	0.971554139537083	0.85	0.32706018639722	0.0754413610719139	0.483430145616376	0.0024	0.0011	0.0133	0.1512	0.0022	0.1834	0.2321	0.0059	0.0014	0.0037	0.0044	0.0115	0.0015	0.0021	0.0124	0.1432	0.1665	0.0016	8e-04	0.0084	0.0168	0.0095	0.0045	0.0118	0.0046	6e-04
7	rs117406702	100346094	0.72	0.971554139537083	0.85	0.32706018639722	0.0815812958912538	0.452313668362595	0.0024	0.001	0.0133	0.1509	0.0022	0.1833	0.2323	0.0058	0.0014	0.0037	0.0044	0.0115	0.0015	0.0021	0.0124	0.1434	0.1666	0.0016	8e-04	0.0084	0.0168	0.0095	0.0045	0.0118	0.0046	6e-04
7	rs3847057	100348129	0.73	0.893795165105119	0.85	0.32706018639722	0.101830405160165	0.434912293615256	0.0025	9e-04	0.0133	0.1502	0.0023	0.1831	0.2327	0.0058	0.0015	0.0036	0.0044	0.0115	0.0015	0.0021	0.0125	0.1438	0.1667	0.0017	7e-04	0.0085	0.0168	0.0094	0.0045	0.0119	0.0046	6e-04
7	rs6942733	100350763	0.73	0.893795165105119	0.85	0.32706018639722	0.136679347590475	0.45605639780911	0.0026	7e-04	0.0133	0.1495	0.0023	0.1829	0.2331	0.0057	0.0015	0.0036	0.0045	0.0116	0.0015	0.002	0.0125	0.1443	0.1668	0.0018	6e-04	0.0085	0.0169	0.0094	0.0044	0.012	0.0045	6e-04
7	rs141969527	100353022	0.73	0.893795165105119	0.85	0.32706018639722	0.134660629210849	0.443523890922265	0.0026	7e-04	0.0133	0.1494	0.0023	0.1829	0.2333	0.0057	0.0015	0.0036	0.0044	0.0116	0.0015	0.002	0.0126	0.1442	0.1666	0.0018	6e-04	0.0085	0.0169	0.0094	0.0045	0.012	0.0044	6e-04
7	rs75572930	100359797	0.73	0.893795165105119	0.85	0.32706018639722	0.135341866257216	0.473538627921663	0.0027	7e-04	0.0133	0.1492	0.0023	0.1827	0.2339	0.0056	0.0015	0.0035	0.0044	0.0117	0.0015	0.002	0.0129	0.1439	0.1663	0.0019	6e-04	0.0085	0.017	0.0093	0.0045	0.0122	0.0042	7e-04
7	rs2293767	100361675	0.73	0.893795165105119	0.85	0.32706018639722	0.128442082436539	0.507904988062322	0.0027	7e-04	0.0134	0.1487	0.0023	0.1824	0.2342	0.0056	0.0016	0.0034	0.0043	0.0117	0.0015	0.0021	0.0129	0.1438	0.1668	0.002	6e-04	0.0085	0.0171	0.0093	0.0045	0.0121	0.0042	7e-04
7	rs77770888	100364679	0.73	0.893795165105119	0.85	0.32706018639722	0.129435995417246	0.500900323134958	0.0027	8e-04	0.0133	0.1484	0.0024	0.1826	0.234	0.0056	0.0016	0.0033	0.0043	0.0117	0.0015	0.0022	0.0129	0.1439	0.1668	0.0021	6e-04	0.0085	0.0171	0.0093	0.0045	0.0121	0.0042	7e-04
7	rs10953303	100365613	0.72	0.971554139537083	0.85	0.32706018639722	0.131529170374686	0.507217165203945	0.0027	8e-04	0.0134	0.1483	0.0024	0.1827	0.2339	0.0056	0.0016	0.0033	0.0043	0.0117	0.0016	0.0022	0.0129	0.1439	0.1668	0.0021	6e-04	0.0085	0.0171	0.0093	0.0045	0.0121	0.0042	7e-04
7	rs10247980	100366284	0.72	0.971554139537083	0.85	0.32706018639722	0.13422819127867	0.50941902923141	0.0027	8e-04	0.0134	0.1482	0.0024	0.1827	0.2339	0.0056	0.0016	0.0033	0.0043	0.0117	0.0016	0.0022	0.0128	0.1439	0.1667	0.0021	6e-04	0.0085	0.0171	0.0093	0.0045	0.0121	0.0042	7e-04
7	rs2293766	100371358	0.72	0.971554139537083	0.85	0.32706018639722	0.13250680870898	0.53421479926926	0.0027	8e-04	0.0134	0.1488	0.0024	0.182	0.2333	0.0056	0.0016	0.0033	0.0042	0.0117	0.0015	0.0022	0.0131	0.144	0.1676	0.0021	6e-04	0.0084	0.017	0.0092	0.0046	0.012	0.0042	7e-04
7	rs12673041	100371417	0.72	0.971554139537083	0.85	0.32706018639722	0.131620638411964	0.534493506345152	0.0027	8e-04	0.0134	0.1488	0.0024	0.182	0.2333	0.0056	0.0016	0.0033	0.0042	0.0117	0.0015	0.0022	0.0131	0.144	0.1676	0.0021	6e-04	0.0084	0.0171	0.0092	0.0046	0.012	0.0042	7e-04
7	rs314299	100371473	0.72	0.971554139537083	0.85	0.32706018639722	0.131864740845596	0.5301776208522	0.0027	8e-04	0.0134	0.1488	0.0024	0.182	0.2333	0.0056	0.0016	0.0033	0.0042	0.0117	0.0015	0.0022	0.0131	0.144	0.1676	0.0021	6e-04	0.0084	0.0171	0.0092	0.0046	0.012	0.0042	7e-04
7	rs71555302	100371479	0.72	0.971554139537083	0.85	0.32706018639722	0.131498689558699	0.526703438630569	0.0027	8e-04	0.0134	0.1488	0.0024	0.182	0.2333	0.0055	0.0016	0.0033	0.0042	0.0117	0.0015	0.0022	0.0131	0.144	0.1676	0.0021	6e-04	0.0084	0.0171	0.0092	0.0046	0.012	0.0042	7e-04
7	rs542137	100373077	0.72	0.971554139537083	0.85	0.32706018639722	0.109478786159723	0.537422110993314	0.0027	8e-04	0.0134	0.1491	0.0024	0.182	0.2335	0.0055	0.0016	0.0033	0.0039	0.0117	0.0016	0.0022	0.0132	0.144	0.1673	0.002	6e-04	0.0084	0.0171	0.0092	0.0045	0.012	0.0042	7e-04
7	rs539445	100373367	0.72	0.971554139537083	0.85	0.32706018639722	0.105119300632397	0.533100332944178	0.0027	8e-04	0.0136	0.1491	0.0024	0.182	0.2335	0.0055	0.0017	0.0033	0.0039	0.0117	0.0016	0.0022	0.0132	0.1437	0.1673	0.002	6e-04	0.0084	0.0171	0.0092	0.0045	0.012	0.0042	7e-04
7	rs314300	100374087	0.72	0.971554139537083	0.85	0.32706018639722	0.108310929251895	0.533796806500817	0.0027	8e-04	0.0136	0.1491	0.0024	0.182	0.2336	0.0055	0.0017	0.0033	0.0039	0.0117	0.0016	0.0022	0.0132	0.1437	0.1671	0.0021	6e-04	0.0084	0.0172	0.0092	0.0045	0.012	0.0042	7e-04
7	rs531503	100377082	0.72	0.971554139537083	0.85	0.32706018639722	0.14326073246988	0.5619797142205	0.0027	8e-04	0.0136	0.1489	0.0024	0.182	0.2338	0.0055	0.0018	0.0033	0.0039	0.0117	0.0017	0.0022	0.0132	0.1435	0.1666	0.0024	6e-04	0.0084	0.0172	0.0092	0.0045	0.0121	0.0042	7e-04
7	rs482308	100377373	0.72	0.971554139537083	0.85	0.32706018639722	0.142363981982807	0.56339110917095	0.0027	8e-04	0.0136	0.149	0.0024	0.1819	0.2338	0.0055	0.0018	0.0033	0.0039	0.0117	0.0017	0.0022	0.0132	0.1435	0.1666	0.0024	6e-04	0.0084	0.0172	0.0092	0.0045	0.0121	0.0042	7e-04
7	rs60783739	100385532	0.72	0.971554139537083	0.86	0.29215087580064	0.180607177627508	0.521156664447088	0.0025	9e-04	0.0135	0.1488	0.0026	0.1808	0.2336	0.0055	0.0021	0.0032	0.004	0.0118	0.0018	0.0022	0.0137	0.1437	0.1665	0.0025	6e-04	0.0084	0.0175	0.0092	0.0046	0.0121	0.0041	7e-04
7	rs117714489	100385714	0.72	0.971554139537083	0.86	0.29215087580064	0.181453792813648	0.522541977168498	0.0025	9e-04	0.0135	0.1487	0.0026	0.1808	0.2336	0.0055	0.0021	0.0032	0.004	0.0118	0.0018	0.0022	0.0137	0.1437	0.1664	0.0025	6e-04	0.0084	0.0175	0.0092	0.0046	0.0121	0.0041	7e-04
7	rs314333	100386001	0.72	0.971554139537083	0.86	0.29215087580064	0.188459570707857	0.528926258009616	0.0025	9e-04	0.0135	0.1487	0.0026	0.1808	0.2336	0.0055	0.0021	0.0032	0.004	0.0118	0.0019	0.0022	0.0138	0.1437	0.1664	0.0025	6e-04	0.0084	0.0175	0.0092	0.0046	0.0122	0.0041	7e-04
7	rs73411168	100386710	0.72	0.971554139537083	0.86	0.29215087580064	0.190121252753171	0.523789546942381	0.0025	8e-04	0.0135	0.1486	0.0026	0.1809	0.2335	0.0055	0.0021	0.0032	0.004	0.0118	0.0019	0.0022	0.014	0.1437	0.1663	0.0025	6e-04	0.0084	0.0174	0.0092	0.0045	0.0122	0.0041	7e-04
7	rs191137	100386900	0.72	0.971554139537083	0.86	0.29215087580064	0.189553831449503	0.518803754650554	0.0025	8e-04	0.0135	0.1486	0.0026	0.1809	0.2334	0.0055	0.0021	0.0032	0.004	0.0118	0.0019	0.0022	0.014	0.1437	0.1663	0.0025	6e-04	0.0084	0.0174	0.0092	0.0045	0.0122	0.0041	7e-04
7	rs76325149	100389590	0.72	0.971554139537083	0.86	0.29215087580064	0.202693052469928	0.488736220345517	0.0025	8e-04	0.0136	0.1478	0.0026	0.1805	0.2331	0.0055	0.0021	0.0033	0.004	0.012	0.0019	0.0023	0.0148	0.1439	0.1659	0.0025	6e-04	0.0086	0.0175	0.0092	0.0045	0.0124	0.0041	8e-04
7	rs149104440	100389677	0.72	0.971554139537083	0.86	0.29215087580064	0.201086733454128	0.476378703121901	0.0025	8e-04	0.0136	0.1478	0.0026	0.1805	0.2331	0.0055	0.0021	0.0033	0.004	0.012	0.0019	0.0023	0.0149	0.1436	0.1659	0.0025	6e-04	0.0086	0.0175	0.0092	0.0046	0.0124	0.0042	8e-04
7	rs76427635	100389928	0.72	0.971554139537083	0.86	0.29215087580064	0.206800125046448	0.507904988062322	0.0025	8e-04	0.0136	0.1478	0.0026	0.1804	0.233	0.0055	0.0021	0.0034	0.004	0.012	0.0019	0.0023	0.0149	0.1436	0.1659	0.0025	6e-04	0.0086	0.0175	0.0092	0.0046	0.0125	0.0042	8e-04
7	rs148236040	100390149	0.72	0.971554139537083	0.86	0.29215087580064	0.209991130940648	0.496928347116607	0.0025	8e-04	0.0137	0.1477	0.0026	0.1804	0.233	0.0055	0.0021	0.0034	0.0041	0.012	0.0019	0.0023	0.015	0.1434	0.1659	0.0025	6e-04	0.0086	0.0175	0.0093	0.0046	0.0125	0.0042	8e-04
7	rs314344	100395003	0.72	0.971554139537083	0.86	0.29215087580064	0.234162227446173	0.532404085931202	0.0025	7e-04	0.0137	0.147	0.0026	0.1801	0.2326	0.0056	0.0021	0.0033	0.004	0.0122	0.0019	0.0024	0.0157	0.1433	0.166	0.0025	7e-04	0.0088	0.0175	0.0093	0.0046	0.0127	0.0042	8e-04
7	rs314346	100398517	0.72	0.971554139537083	0.86	0.29215087580064	0.230812238387405	0.570036199649745	0.0025	7e-04	0.0137	0.1468	0.0026	0.1801	0.2327	0.0056	0.0021	0.0033	0.004	0.0124	0.0019	0.0024	0.0157	0.1435	0.166	0.0022	6e-04	0.009	0.0176	0.0094	0.0044	0.0127	0.0042	7e-04
7	rs2472559	100398929	0.72	0.971554139537083	0.86	0.29215087580064	0.24180832206276	0.578688798199713	0.0025	7e-04	0.0138	0.1468	0.0026	0.1801	0.2327	0.0056	0.002	0.0035	0.004	0.0124	0.0019	0.0024	0.0157	0.1435	0.1659	0.0022	6e-04	0.009	0.0176	0.0094	0.0042	0.0127	0.0042	7e-04
7	rs75881054	100406207	0.72	0.971554139537083	0.86	0.29215087580064	0.204701271789533	0.486149347113537	0.0025	7e-04	0.0138	0.1469	0.0026	0.1802	0.2322	0.0057	0.002	0.0037	0.004	0.0122	0.0018	0.0024	0.0158	0.1438	0.1658	0.0021	6e-04	0.0089	0.0177	0.0094	0.0042	0.0127	0.0042	7e-04
7	rs117123505	100422720	0.72	0.971554139537083	0.87	0.259919603286658	0.164223856727784	0.467602346928343	0.0025	7e-04	0.0138	0.1472	0.0027	0.1806	0.2311	0.0058	0.0018	0.0042	0.004	0.0118	0.0016	0.0025	0.016	0.1446	0.1655	0.0021	5e-04	0.0089	0.0179	0.0093	0.0041	0.0126	0.0041	7e-04
7	rs59735023	100423078	0.72	0.971554139537083	0.86	0.29215087580064	0.165548746452995	0.499118784882193	0.0025	7e-04	0.0138	0.1472	0.0027	0.1806	0.2311	0.0058	0.0018	0.0042	0.004	0.0118	0.0016	0.0025	0.016	0.1446	0.1655	0.0021	5e-04	0.0089	0.0179	0.0093	0.0041	0.0126	0.0041	7e-04
7	rs314313	100423365	0.72	0.971554139537083	0.86	0.29215087580064	0.164885523366255	0.496517914005669	0.0025	7e-04	0.0138	0.1472	0.0027	0.1807	0.2311	0.0058	0.0018	0.0042	0.004	0.0118	0.0016	0.0025	0.016	0.1446	0.1655	0.0021	5e-04	0.0089	0.0179	0.0093	0.0041	0.0126	0.0041	7e-04
7	rs2571607	100428284	0.72	0.971554139537083	0.86	0.29215087580064	0.158645465871196	0.504742962485496	0.0025	7e-04	0.0139	0.1466	0.0028	0.1809	0.2309	0.0058	0.0018	0.0042	0.0041	0.0119	0.0016	0.0026	0.016	0.1448	0.1655	0.0021	5e-04	0.0088	0.018	0.0094	0.0042	0.0126	0.0041	7e-04
7	rs314316	100428437	0.72	0.971554139537083	0.87	0.259919603286658	0.155325760442834	0.493237574121191	0.0025	7e-04	0.0139	0.1466	0.0028	0.1809	0.2309	0.0058	0.0018	0.0042	0.0041	0.0119	0.0016	0.0026	0.016	0.1448	0.1655	0.0021	5e-04	0.0088	0.018	0.0094	0.0042	0.0126	0.0041	7e-04
7	rs57708886	100445309	0.73	0.893795165105119	0.87	0.259919603286658	0.0699767714034975	0.394349922762874	0.0023	6e-04	0.0147	0.1458	0.0027	0.1802	0.2305	0.006	0.0014	0.0046	0.0041	0.0122	0.0015	0.003	0.015	0.1454	0.1666	0.0021	6e-04	0.0088	0.0178	0.0093	0.0043	0.0127	0.0041	6e-04
7	rs7794532	100446235	0.73	0.893795165105119	0.87	0.259919603286658	0.073986387906971	0.434648037229202	0.0023	6e-04	0.0147	0.1457	0.0027	0.1802	0.2304	0.0061	0.0014	0.0046	0.0041	0.0123	0.0015	0.003	0.015	0.1453	0.1667	0.0021	6e-04	0.0088	0.0178	0.0093	0.0043	0.0127	0.0041	6e-04
7	rs314370	100453208	0.73	0.893795165105119	0.87	0.259919603286658	0.0619145575249607	0.465852187383171	0.0022	6e-04	0.0148	0.146	0.0028	0.182	0.2301	0.0062	0.0012	0.0049	0.0041	0.0123	0.0014	0.0032	0.0143	0.1456	0.1661	0.0022	5e-04	0.0088	0.0172	0.0088	0.0044	0.0123	0.0042	5e-04
7	rs7801190	100458093	0.73	0.893795165105119	0.87	0.259919603286658	0.0785389708870032	0.457127239519152	0.0023	6e-04	0.0148	0.1461	0.0028	0.182	0.2301	0.0062	0.0013	0.0049	0.0042	0.0123	0.0012	0.0032	0.0143	0.1456	0.1661	0.0022	7e-04	0.0087	0.0172	0.0089	0.0044	0.0123	0.0042	4e-04
7	rs2437100	100465824	0.73	0.893795165105119	0.87	0.259919603286658	0.0866605482956539	0.486693658481784	0.0023	6e-04	0.0148	0.1462	0.0028	0.1819	0.2301	0.006	0.0013	0.0049	0.0042	0.0125	0.0012	0.0033	0.0143	0.1456	0.1661	0.0022	7e-04	0.0087	0.0172	0.0088	0.0044	0.0123	0.0043	4e-04
7	rs2075756	100466441	0.73	0.893795165105119	0.87	0.259919603286658	0.0876288310721942	0.493510723174862	0.0023	6e-04	0.0148	0.1462	0.0028	0.1819	0.2301	0.006	0.0013	0.0049	0.0042	0.0125	0.0012	0.0033	0.0143	0.1456	0.1661	0.0022	7e-04	0.0087	0.0172	0.0088	0.0044	0.0123	0.0043	4e-04
7	rs7789085	100472826	0.73	0.893795165105119	0.87	0.259919603286658	0.0799614082789989	0.489962811840807	0.0023	6e-04	0.015	0.1459	0.0028	0.1825	0.2301	0.006	0.0013	0.0049	0.0041	0.0126	0.0012	0.0033	0.0143	0.1453	0.1656	0.0022	7e-04	0.0086	0.0172	0.009	0.0045	0.0123	0.0043	4e-04
7	rs12669120	100476110	0.73	0.893795165105119	0.87	0.259919603286658	0.0682276918202575	0.478139049460486	0.0023	6e-04	0.015	0.1458	0.0028	0.1826	0.23	0.006	0.0013	0.0049	0.0039	0.0126	0.0012	0.0033	0.0143	0.1452	0.1654	0.0022	8e-04	0.0086	0.0171	0.0093	0.0046	0.0123	0.0043	4e-04
7	rs62482511	100478514	0.73	0.893795165105119	0.87	0.259919603286658	0.0675842341673178	0.47299816147789	0.0023	6e-04	0.015	0.1458	0.0028	0.1826	0.23	0.006	0.0013	0.0049	0.0039	0.0126	0.0012	0.0033	0.0143	0.1452	0.1654	0.0022	8e-04	0.0086	0.0171	0.0093	0.0046	0.0123	0.0043	4e-04
7	rs17162528	100484169	0.73	0.893795165105119	0.86	0.29215087580064	0.0683891792337761	0.443125444098646	0.0023	6e-04	0.0151	0.1456	0.0028	0.1827	0.2301	0.006	0.0013	0.0049	0.0039	0.0126	0.0012	0.0033	0.0144	0.1451	0.1654	0.0022	9e-04	0.0085	0.0171	0.0093	0.0046	0.0123	0.0043	4e-04
7	rs11171	100486110	0.73	0.893795165105119	0.86	0.29215087580064	0.067104254206207	0.449778600898753	0.0023	6e-04	0.0151	0.1455	0.0028	0.1829	0.2301	0.006	0.0013	0.005	0.0039	0.0126	0.0012	0.0033	0.0144	0.145	0.1654	0.0022	9e-04	0.0085	0.0171	0.0093	0.0047	0.0124	0.0043	4e-04
7	rs137910416	100486285	0.73	0.893795165105119	0.86	0.29215087580064	0.0669646814555478	0.450045272735287	0.0023	6e-04	0.0151	0.1456	0.0028	0.1828	0.2301	0.006	0.0013	0.005	0.0039	0.0126	0.0012	0.0033	0.0144	0.145	0.1655	0.0022	9e-04	0.0085	0.0171	0.0093	0.0047	0.0124	0.0043	4e-04
7	rs13241786	100486656	0.73	0.893795165105119	0.86	0.29215087580064	0.0671641293334901	0.448445869188165	0.0023	6e-04	0.0151	0.1455	0.0028	0.1828	0.2301	0.006	0.0013	0.005	0.0039	0.0127	0.0012	0.0033	0.0144	0.1449	0.1655	0.0022	9e-04	0.0085	0.0171	0.0093	0.0047	0.0124	0.0043	4e-04
7	rs12666989	100486754	0.73	0.893795165105119	0.86	0.29215087580064	0.0675641903103964	0.444719801924558	0.0023	6e-04	0.0151	0.1455	0.0028	0.1828	0.2301	0.006	0.0013	0.005	0.0039	0.0126	0.0012	0.0033	0.0144	0.145	0.1655	0.0022	9e-04	0.0085	0.0171	0.0093	0.0047	0.0124	0.0043	4e-04
7	rs17228602	100488407	0.73	0.893795165105119	0.86	0.29215087580064	0.0716714636462762	0.432535535055125	0.0023	6e-04	0.015	0.1455	0.0028	0.1827	0.2304	0.006	0.0012	0.0049	0.004	0.0126	0.0011	0.0033	0.0145	0.1451	0.1654	0.0022	9e-04	0.0085	0.017	0.0093	0.0046	0.0124	0.0042	3e-04
7	rs1799806	100488658	0.73	0.893795165105119	0.85	0.32706018639722	0.0729914421911161	0.437557216572994	0.0023	6e-04	0.015	0.1455	0.0028	0.1827	0.2304	0.006	0.0012	0.0049	0.004	0.0126	0.0011	0.0033	0.0145	0.1451	0.1654	0.0022	9e-04	0.0085	0.017	0.0093	0.0046	0.0125	0.0042	3e-04
7	rs17886048	100489238	0.73	0.893795165105119	0.85	0.32706018639722	0.0720052152182982	0.430425794142742	0.0023	6e-04	0.0151	0.1454	0.0028	0.1827	0.2304	0.006	0.0012	0.0049	0.004	0.0126	0.0011	0.0033	0.0145	0.1451	0.1655	0.0022	9e-04	0.0085	0.017	0.0093	0.0046	0.0125	0.0042	3e-04
7	rs7636	100490077	0.73	0.893795165105119	0.85	0.32706018639722	0.0720679058097076	0.424638333008418	0.0023	6e-04	0.0151	0.1453	0.0028	0.1826	0.2304	0.006	0.0012	0.0049	0.004	0.0126	0.0011	0.0033	0.0145	0.1451	0.1655	0.0022	9e-04	0.0085	0.017	0.0093	0.0046	0.0125	0.0042	3e-04
7	rs1799805	100490797	0.73	0.893795165105119	0.84	0.364737902801441	0.0644070893437187	0.423719548513915	0.0023	6e-04	0.0151	0.1452	0.0029	0.1826	0.2304	0.006	0.0011	0.0049	0.004	0.0126	0.0011	0.0033	0.0145	0.1451	0.1655	0.0021	9e-04	0.0085	0.017	0.0093	0.0048	0.0125	0.0042	3e-04
7	rs3757869	100493998	0.73	0.893795165105119	0.84	0.364737902801441	0.0622368254796216	0.41651929660244	0.0023	6e-04	0.0153	0.1449	0.003	0.1824	0.2303	0.006	0.0011	0.0049	0.0041	0.0126	0.0011	0.0033	0.0145	0.1451	0.1657	0.0021	0.001	0.0085	0.0169	0.0094	0.0048	0.0125	0.0043	3e-04
7	rs76181418	100494960	0.73	0.893795165105119	0.84	0.364737902801441	0.0610668173845888	0.413909335328692	0.0023	6e-04	0.0153	0.1449	0.003	0.1823	0.2303	0.006	0.0011	0.0049	0.0041	0.0126	0.0011	0.0033	0.0145	0.145	0.1657	0.0021	0.001	0.0085	0.0169	0.0094	0.0048	0.0125	0.0043	3e-04
7	rs13226502	100506381	0.73	0.893795165105119	0.84	0.364737902801441	0.060692519286861	0.369989442003854	0.0023	7e-04	0.0153	0.1447	0.003	0.1827	0.2299	0.0061	0.0011	0.0048	0.0041	0.0127	0.0011	0.0033	0.0146	0.1448	0.1658	0.0021	0.001	0.0085	0.0169	0.0094	0.0049	0.0125	0.0043	3e-04
7	rs4727468	100507896	0.73	0.893795165105119	0.84	0.364737902801441	0.0607298806468416	0.37912143210905	0.0023	7e-04	0.0153	0.1446	0.003	0.1828	0.2298	0.0061	0.0011	0.0048	0.0041	0.0127	0.0011	0.0033	0.0146	0.1448	0.1658	0.0021	0.001	0.0085	0.0169	0.0094	0.0049	0.0125	0.0043	3e-04
7	rs6976053	100512119	0.73	0.893795165105119	0.84	0.364737902801441	0.0548741419074891	0.311623659583544	0.0023	7e-04	0.0153	0.1444	0.003	0.1829	0.2297	0.0061	0.0011	0.0048	0.0041	0.0128	0.0011	0.0033	0.0146	0.1449	0.1657	0.0021	0.0011	0.0085	0.0169	0.0095	0.005	0.0125	0.0043	3e-04
7	rs13232524	100512824	0.73	0.893795165105119	0.84	0.364737902801441	0.0712556900649132	0.311022509625061	0.0022	7e-04	0.0153	0.1443	0.003	0.1828	0.2295	0.006	0.0011	0.0048	0.0041	0.0128	0.0011	0.0033	0.0146	0.1449	0.1655	0.0021	0.0012	0.0085	0.0169	0.0095	0.005	0.0125	0.0048	3e-04
7	rs62482555	100527441	0.72	0.971554139537083	0.84	0.364737902801441	0.0888428351411599	0.377213784879431	0.002	0.001	0.0161	0.1421	0.0034	0.1818	0.2255	0.0066	9e-04	0.0058	0.0038	0.0155	0.001	0.0041	0.0155	0.1464	0.1621	0.0021	0.0014	0.0091	0.0172	0.0099	0.0047	0.0131	0.0051	6e-04
7	rs78413681	100530058	0.72	0.971554139537083	0.83	0.405269641990714	0.0828099032233418	0.321288667102202	0.0021	0.0011	0.016	0.1426	0.0035	0.1813	0.2249	0.0068	8e-04	0.0061	0.0039	0.0157	0.0011	0.0043	0.0157	0.1458	0.1616	0.0021	0.0014	0.0091	0.017	0.0099	0.0046	0.0134	0.0052	6e-04
7	rs7778388	100530811	0.72	0.971554139537083	0.83	0.405269641990714	0.0885800941111959	0.363307560459478	0.0021	0.0011	0.016	0.1427	0.0035	0.1813	0.225	0.0068	8e-04	0.0061	0.0039	0.0157	0.0011	0.0043	0.0157	0.1455	0.1616	0.0021	0.0014	0.0091	0.017	0.0099	0.0046	0.0134	0.0052	6e-04
7	rs77498867	100531321	0.72	0.971554139537083	0.83	0.405269641990714	0.0926958981741935	0.362176333034778	0.0022	0.0011	0.016	0.1427	0.0035	0.1813	0.225	0.0067	8e-04	0.0061	0.0039	0.0157	0.0011	0.0043	0.0157	0.1455	0.1616	0.0021	0.0014	0.0091	0.0171	0.0099	0.0046	0.0134	0.0052	6e-04
7	rs6465777	100532911	0.72	0.971554139537083	0.83	0.405269641990714	0.104112587421564	0.369483949663843	0.0022	0.0012	0.016	0.1427	0.0035	0.1812	0.2249	0.0066	9e-04	0.0061	0.0039	0.0158	0.0011	0.0043	0.0158	0.1455	0.1615	0.0022	0.0014	0.0092	0.0171	0.01	0.0046	0.0133	0.0052	6e-04
7	rs34906289	100536017	0.72	0.971554139537083	0.83	0.405269641990714	0.105838259546145	0.348307683446808	0.0022	0.0012	0.0159	0.1428	0.0036	0.1809	0.2249	0.0067	9e-04	0.0062	0.0039	0.016	0.0011	0.0043	0.0158	0.1454	0.1615	0.0023	0.0014	0.0092	0.017	0.0103	0.0046	0.013	0.0051	6e-04
7	rs62483669	100540556	0.72	0.971554139537083	0.83	0.405269641990714	0.104933400736885	0.283750872450552	0.0022	0.0012	0.0159	0.1429	0.0036	0.1808	0.2248	0.0066	9e-04	0.0063	0.0039	0.0161	0.0012	0.0044	0.0158	0.1454	0.1613	0.0023	0.0015	0.0092	0.017	0.0103	0.0046	0.013	0.0051	6e-04
7	rs117002451	100542949	0.72	0.971554139537083	0.83	0.405269641990714	0.107392991221869	0.284452625065019	0.0023	0.0012	0.0159	0.1429	0.0036	0.1807	0.2247	0.0066	9e-04	0.0063	0.0039	0.0162	0.0012	0.0044	0.0159	0.1454	0.1612	0.0023	0.0015	0.0092	0.0169	0.0103	0.0047	0.013	0.0051	6e-04
7	rs77487633	100544201	0.72	0.971554139537083	0.83	0.405269641990714	0.105544982849371	0.283400194839941	0.0023	0.0012	0.0159	0.143	0.0036	0.1806	0.2247	0.0066	9e-04	0.0063	0.0039	0.0162	0.0012	0.0044	0.0159	0.1454	0.1612	0.0023	0.0015	0.0092	0.0169	0.0103	0.0047	0.013	0.0051	6e-04
7	rs111461090	100546342	0.72	0.971554139537083	0.83	0.405269641990714	0.104112587421564	0.297410966297307	0.0023	0.0012	0.0159	0.143	0.0036	0.1806	0.2246	0.0066	9e-04	0.0064	0.0039	0.0162	0.0012	0.0044	0.0159	0.1454	0.1611	0.0023	0.0015	0.0092	0.0169	0.0103	0.0047	0.013	0.0051	6e-04
7	rs4236547	100547923	0.72	0.971554139537083	0.83	0.405269641990714	0.105172452456557	0.288556699369835	0.0023	0.0012	0.0159	0.143	0.0036	0.1805	0.2246	0.0066	9e-04	0.0064	0.0039	0.0162	0.0012	0.0044	0.0159	0.1454	0.161	0.0023	0.0015	0.0092	0.0168	0.0103	0.0047	0.0131	0.0051	6e-04
7	rs35523587	100550191	0.72	0.971554139537083	0.83	0.405269641990714	0.113864560312653	0.307183351358197	0.0023	0.0012	0.0159	0.1432	0.0037	0.1802	0.2244	0.0066	9e-04	0.0065	0.0039	0.0163	0.0013	0.0045	0.016	0.1454	0.1607	0.0024	0.0015	0.0093	0.0167	0.0103	0.0047	0.0131	0.0052	7e-04
7	rs113821643	100551445	0.71	1.05339378298732	0.83	0.405269641990714	0.116196257166488	0.297055244751062	0.0023	0.0011	0.0159	0.1435	0.0037	0.1801	0.2244	0.0066	9e-04	0.0066	0.0039	0.0163	0.0013	0.0045	0.016	0.1452	0.1604	0.0024	0.0015	0.0094	0.0167	0.0103	0.0047	0.0133	0.0052	7e-04
7	rs9691167	100552017	0.71	1.05339378298732	0.82	0.448736318624531	0.1201951425807	0.297410966297307	0.0023	0.001	0.016	0.1436	0.0037	0.1801	0.2243	0.0065	9e-04	0.0066	0.0039	0.0163	0.0013	0.0045	0.016	0.1452	0.1603	0.0024	0.0015	0.0094	0.0166	0.0103	0.0047	0.0134	0.0052	7e-04
7	rs12535515	100552311	0.71	1.05339378298732	0.82	0.448736318624531	0.112834482093263	0.273057568878456	0.0023	0.001	0.016	0.1437	0.0037	0.18	0.2241	0.0065	9e-04	0.0066	0.0039	0.0163	0.0014	0.0045	0.016	0.1452	0.1601	0.0024	0.0015	0.0095	0.0166	0.0103	0.0048	0.0134	0.0052	7e-04
7	rs117601013	100606141	0.71	1.05339378298732	0.82	0.448736318624531	0.152213651697473	0.195309681052254	0.0025	0.001	0.0169	0.1445	0.0037	0.1774	0.2236	0.0066	8e-04	0.0067	0.0039	0.0169	0.0018	0.0048	0.0163	0.1447	0.158	0.0027	0.0016	0.0095	0.0168	0.0103	0.005	0.0139	0.0056	8e-04
7	rs4316092	100606918	0.71	1.05339378298732	0.82	0.448736318624531	0.158543228653173	0.200830392877578	0.0025	0.001	0.0169	0.1445	0.0037	0.1774	0.2236	0.0066	8e-04	0.0067	0.0039	0.0169	0.0018	0.0048	0.0164	0.1447	0.158	0.0027	0.0016	0.0095	0.0168	0.0103	0.005	0.0139	0.0056	8e-04
7	rs117378530	100607197	0.71	1.05339378298732	0.82	0.448736318624531	0.152613123500091	0.182193574875921	0.0025	0.001	0.0169	0.1445	0.0037	0.1774	0.2236	0.0066	8e-04	0.0067	0.0039	0.0169	0.0018	0.0048	0.0163	0.1447	0.158	0.0027	0.0016	0.0095	0.0168	0.0103	0.005	0.0139	0.0056	8e-04
7	rs111373354	100609362	0.71	1.05339378298732	0.81	0.49521423796015	0.139346472355298	0.16136683400676	0.0026	0.001	0.0169	0.1448	0.0037	0.1773	0.2236	0.0066	8e-04	0.0067	0.004	0.0169	0.0018	0.0048	0.0163	0.1446	0.1579	0.0027	0.0017	0.0095	0.0168	0.0102	0.005	0.0139	0.0056	8e-04
7	rs116663368	100610142	0.71	1.05339378298732	0.82	0.448736318624531	0.132323168756906	0.14648136960889	0.0026	0.001	0.0169	0.1448	0.0037	0.1773	0.2236	0.0066	8e-04	0.0067	0.004	0.0169	0.0018	0.0048	0.0163	0.1446	0.1579	0.0027	0.0017	0.0095	0.0168	0.0102	0.005	0.0138	0.0056	8e-04
7	rs76490057	100611484	0.71	1.05339378298732	0.82	0.448736318624531	0.105758224865632	0.119970831647177	0.0026	0.001	0.0169	0.145	0.0037	0.1771	0.2236	0.0066	9e-04	0.0068	0.004	0.0168	0.0018	0.0048	0.0163	0.1445	0.1578	0.0027	0.0017	0.0094	0.0168	0.0102	0.0051	0.0139	0.0056	9e-04
7	rs117211460	100620058	0.71	1.05339378298732	0.82	0.448736318624531	0.0721306318381013	0.219311838498192	0.0035	0.0011	0.0171	0.1473	0.0039	0.1749	0.2242	0.0063	0.0012	0.0072	0.0041	0.0157	0.0018	0.005	0.0172	0.1426	0.1566	0.0022	0.0018	0.0091	0.0165	0.0105	0.0055	0.0138	0.006	0.0013
7	rs4612272	100620377	0.71	1.05339378298732	0.82	0.448736318624531	0.0717756528046792	0.258847792122691	0.0035	0.0011	0.0171	0.1473	0.0039	0.1749	0.2242	0.0063	0.0013	0.0072	0.0039	0.0156	0.0019	0.005	0.0172	0.1426	0.1566	0.0023	0.0017	0.0091	0.0165	0.0105	0.0056	0.0138	0.0061	0.0014
7	rs4605982	100628107	0.71	1.05339378298732	0.82	0.448736318624531	0.0975124257499888	0.337916585079668	0.0037	0.0011	0.0175	0.1471	0.0039	0.1752	0.2246	0.0063	0.0013	0.0073	0.0039	0.0156	0.0019	0.0049	0.0176	0.1419	0.1559	0.0022	0.0017	0.009	0.0165	0.0104	0.0056	0.0138	0.0061	0.0015
7	rs117067533	100630040	0.71	1.05339378298732	0.81	0.49521423796015	0.0937062658539246	0.344214635497122	0.0037	0.0011	0.0175	0.147	0.0039	0.1752	0.2247	0.0064	0.0013	0.0073	0.0039	0.0155	0.0019	0.0049	0.0175	0.1418	0.156	0.0022	0.0017	0.009	0.0165	0.0104	0.0057	0.0138	0.0061	0.0015
7	rs61746936	100634356	0.71	1.05339378298732	0.81	0.49521423796015	0.0932125405620923	0.360544108180564	0.0037	0.0011	0.0175	0.1468	0.0039	0.175	0.225	0.0067	0.0013	0.0072	0.0039	0.0154	0.0019	0.0049	0.0175	0.1417	0.1562	0.0022	0.0017	0.009	0.0165	0.0104	0.0057	0.0138	0.006	0.0015
7	rs61746937	100634358	0.71	1.05339378298732	0.81	0.49521423796015	0.0932125405620923	0.36318181909393	0.0037	0.0011	0.0175	0.1468	0.0039	0.175	0.225	0.0067	0.0013	0.0072	0.0039	0.0154	0.0019	0.0049	0.0175	0.1417	0.1562	0.0022	0.0017	0.009	0.0165	0.0104	0.0057	0.0138	0.006	0.0015
7	rs6980143	100634476	0.71	1.05339378298732	0.81	0.49521423796015	0.09382995417229	0.366707233927898	0.0037	0.0011	0.0175	0.1468	0.0039	0.175	0.225	0.0067	0.0013	0.0072	0.0039	0.0154	0.0019	0.0049	0.0175	0.1417	0.1562	0.0022	0.0017	0.009	0.0165	0.0103	0.0057	0.0138	0.006	0.0015
7	rs10953313	100635661	0.71	1.05339378298732	0.82	0.448736318624531	0.102692350718842	0.358788674654465	0.0037	0.0011	0.0175	0.1466	0.0039	0.1749	0.2253	0.0067	0.0013	0.0072	0.0039	0.0153	0.002	0.0049	0.0175	0.1417	0.1563	0.0022	0.0021	0.009	0.0164	0.0103	0.0056	0.0137	0.006	0.0015
7	rs34214710	100635767	0.71	1.05339378298732	0.82	0.448736318624531	0.103506186472932	0.35803709323957	0.0037	0.0011	0.0175	0.1466	0.0039	0.1749	0.2253	0.0067	0.0013	0.0072	0.0039	0.0153	0.002	0.0049	0.0175	0.1417	0.1563	0.0022	0.0021	0.009	0.0164	0.0103	0.0056	0.0137	0.0059	0.0015
7	rs34196598	100636147	0.71	1.05339378298732	0.82	0.448736318624531	0.100171656447005	0.350795078060429	0.0037	0.0011	0.0175	0.1463	0.0039	0.1749	0.2253	0.0067	0.0013	0.0072	0.0039	0.0153	0.002	0.0049	0.0175	0.1417	0.1563	0.0022	0.0021	0.009	0.0164	0.0105	0.0056	0.0139	0.0059	0.0015
7	rs77884908	100638705	0.71	1.05339378298732	0.82	0.448736318624531	0.0975124257499888	0.34743829781833	0.0037	0.0011	0.0176	0.1463	0.0039	0.1749	0.2253	0.0067	0.0013	0.0072	0.0039	0.0153	0.002	0.0048	0.0175	0.1417	0.1561	0.0022	0.0021	0.009	0.0164	0.0108	0.0057	0.0138	0.0059	0.0015
7	rs11766024	100647819	0.71	1.05339378298732	0.82	0.448736318624531	0.0989387513644405	0.364817418974571	0.0037	0.0011	0.0176	0.1462	0.0039	0.175	0.2253	0.0066	0.0013	0.0073	0.0039	0.0153	0.002	0.0048	0.0175	0.1416	0.1561	0.0022	0.0021	0.009	0.0164	0.0108	0.0057	0.0138	0.0059	0.0015
7	rs11772963	100647920	0.71	1.05339378298732	0.82	0.448736318624531	0.0987086448356895	0.368599807557686	0.0037	0.0011	0.0176	0.1462	0.0039	0.175	0.2253	0.0066	0.0013	0.0073	0.0039	0.0153	0.002	0.0048	0.0175	0.1416	0.1561	0.0022	0.0021	0.009	0.0164	0.0108	0.0057	0.0138	0.0059	0.0015
7	rs11766125	100648117	0.71	1.05339378298732	0.82	0.448736318624531	0.0928925007128676	0.369357607049417	0.0037	0.0011	0.0177	0.1462	0.0039	0.1752	0.2254	0.0066	0.0013	0.0073	0.0039	0.0153	0.002	0.0048	0.0172	0.1417	0.1559	0.0023	0.0021	0.009	0.0164	0.0108	0.0057	0.0138	0.0059	0.0015
7	rs6964773	100648867	0.71	1.05339378298732	0.82	0.448736318624531	0.0854189904273571	0.331774910618468	0.0037	0.0011	0.0177	0.1462	0.0039	0.1752	0.2254	0.0066	0.0013	0.0073	0.0039	0.0153	0.002	0.0048	0.0172	0.1417	0.1559	0.0023	0.0021	0.009	0.0164	0.0108	0.0057	0.0138	0.0059	0.0015
7	rs74570695	100656178	0.71	1.05339378298732	0.83	0.405269641990714	0.0784726964992613	0.319833359672414	0.0038	0.0011	0.0177	0.1457	0.0038	0.1753	0.2253	0.0066	0.0014	0.0076	0.0039	0.0152	0.0021	0.0049	0.0172	0.1415	0.1559	0.0023	0.0021	0.0091	0.0164	0.0108	0.0058	0.0138	0.0059	0.0015
7	rs118123791	100657571	0.71	1.05339378298732	0.83	0.405269641990714	0.0772859069287282	0.31306782631699	0.0038	0.0011	0.0177	0.1456	0.0038	0.1753	0.2253	0.0066	0.0014	0.0077	0.0039	0.0152	0.0021	0.0049	0.0172	0.1415	0.1559	0.0023	0.0021	0.0091	0.0164	0.0108	0.0058	0.0138	0.0059	0.0015
7	rs76440115	100675128	0.71	1.05339378298732	0.83	0.405269641990714	0.0904538380225257	0.358538097631112	0.0039	0.0012	0.0178	0.1445	0.0037	0.1754	0.2253	0.0065	0.0016	0.0085	0.0038	0.0152	0.0021	0.0049	0.0172	0.1412	0.156	0.0023	0.0022	0.0091	0.0164	0.011	0.006	0.0138	0.0057	0.0015
7	rs10229731	100675376	0.71	1.05339378298732	0.83	0.405269641990714	0.0917900287250777	0.374928173679693	0.0039	0.0012	0.0178	0.1445	0.0037	0.1754	0.2253	0.0065	0.0016	0.0085	0.0038	0.0152	0.0021	0.0049	0.0172	0.1412	0.156	0.0023	0.0022	0.0091	0.0164	0.011	0.006	0.0138	0.0057	0.0015
7	rs10259584	100675512	0.71	1.05339378298732	0.85	0.32706018639722	0.100326441530933	0.374674457697415	0.0039	0.0012	0.0178	0.1445	0.0037	0.1754	0.2253	0.0065	0.0016	0.0085	0.0038	0.0152	0.0019	0.0049	0.0172	0.1412	0.156	0.0022	0.0022	0.0092	0.0164	0.011	0.006	0.0138	0.0058	0.0015
7	rs56103274	100675976	0.71	1.05339378298732	0.86	0.29215087580064	0.100739932335396	0.377467982045048	0.0039	0.0012	0.0178	0.1445	0.0037	0.1754	0.2253	0.0065	0.0016	0.0085	0.0038	0.0152	0.0019	0.0049	0.0172	0.1412	0.156	0.0022	0.0022	0.0092	0.0164	0.011	0.006	0.0138	0.0058	0.0015
7	rs34834039	100676409	0.71	1.05339378298732	0.86	0.29215087580064	0.0993743127421887	0.375943519655592	0.0039	0.0012	0.0178	0.1445	0.0037	0.1754	0.2253	0.0065	0.0016	0.0085	0.0038	0.0152	0.0019	0.0049	0.0172	0.1412	0.156	0.0022	0.0022	0.0092	0.0164	0.011	0.006	0.0138	0.0058	0.0015
7	rs7780935	100679136	0.71	1.05339378298732	0.85	0.32706018639722	0.092083208752021	0.370621581428709	0.0039	0.0012	0.0178	0.1445	0.0037	0.1757	0.225	0.0065	0.0016	0.0086	0.0038	0.0152	0.0019	0.0049	0.0171	0.1411	0.1562	0.0022	0.0022	0.0092	0.0164	0.011	0.006	0.0138	0.0058	0.0015
7	rs73712043	100680521	0.71	1.05339378298732	0.86	0.29215087580064	0.0898505719870831	0.356035074889477	0.0039	0.0012	0.0177	0.1445	0.0037	0.1758	0.225	0.0065	0.0016	0.0086	0.0038	0.0152	0.0019	0.0049	0.0171	0.1411	0.1562	0.0022	0.0022	0.0092	0.0164	0.011	0.006	0.0138	0.0058	0.0015
7	rs28593004	100680983	0.71	1.05339378298732	0.86	0.29215087580064	0.089153983888124	0.356660361560978	0.0039	0.0012	0.0177	0.1445	0.0037	0.1758	0.225	0.0065	0.0016	0.0086	0.0038	0.0152	0.0019	0.0049	0.0171	0.1411	0.1562	0.0022	0.0022	0.0092	0.0164	0.011	0.006	0.0138	0.0058	0.0015
7	rs28555173	100681172	0.71	1.05339378298732	0.86	0.29215087580064	0.0892498607673675	0.346073384345236	0.0039	0.0012	0.0177	0.1446	0.0037	0.1758	0.2249	0.0065	0.0016	0.0086	0.0038	0.0152	0.0019	0.0049	0.0171	0.1411	0.1562	0.0022	0.0022	0.0092	0.0164	0.011	0.006	0.0138	0.0058	0.0015
7	rs12673753	100684650	0.71	1.05339378298732	0.86	0.29215087580064	0.0792925976747497	0.29812279422906	0.0039	0.0012	0.0178	0.1446	0.0037	0.1758	0.2248	0.0065	0.0016	0.0086	0.0038	0.0152	0.0019	0.005	0.0171	0.1411	0.1562	0.0022	0.0022	0.0092	0.0163	0.011	0.006	0.0138	0.0058	0.0015
7	rs138142210	100686777	0.71	1.05339378298732	0.86	0.29215087580064	0.0788265759334585	0.296936699435065	0.0039	0.0012	0.0178	0.1446	0.0037	0.1759	0.2248	0.0065	0.0016	0.0087	0.0038	0.0152	0.0019	0.005	0.0171	0.1411	0.1561	0.0022	0.0022	0.0092	0.0163	0.0111	0.006	0.0138	0.0058	0.0015
7	rs77235403	100692553	0.71	1.05339378298732	0.87	0.259919603286658	0.0738376510674263	0.285974903063101	0.0038	0.0012	0.0179	0.1446	0.0037	0.176	0.2246	0.0065	0.0016	0.0088	0.0038	0.0151	0.0018	0.005	0.017	0.1411	0.156	0.0021	0.0022	0.0092	0.0162	0.0112	0.006	0.0138	0.0058	0.0015
7	rs7806980	100693575	0.71	1.05339378298732	0.87	0.259919603286658	0.0612357480914644	0.286443794630137	0.0038	0.0012	0.0181	0.1444	0.0038	0.1762	0.2246	0.0065	0.0015	0.0089	0.0038	0.0151	0.0018	0.0052	0.0166	0.1411	0.1558	0.002	0.0022	0.0093	0.0161	0.0114	0.006	0.0138	0.0058	0.0014
7	rs73168398	100695138	0.71	1.05339378298732	0.87	0.259919603286658	0.0463490955064111	0.263405709233921	0.0038	0.0012	0.0182	0.1442	0.0038	0.1761	0.2246	0.0065	0.0015	0.009	0.0038	0.0151	0.0019	0.0053	0.0165	0.1413	0.1557	0.002	0.0022	0.0093	0.0161	0.0114	0.0061	0.0138	0.0058	0.0015
7	rs4729655	100701451	0.71	1.05339378298732	0.87	0.259919603286658	0.0507718446837106	0.294450550902146	0.0038	0.0012	0.018	0.1442	0.0037	0.1755	0.2248	0.0068	0.0015	0.009	0.0038	0.015	0.0019	0.0054	0.0162	0.1421	0.1555	0.002	0.0022	0.0094	0.016	0.0113	0.0063	0.0134	0.0059	0.0015
7	rs9792109	100715874	0.71	1.05339378298732	0.88	0.230271256315472	0.0588987037535987	0.230501438186522	0.0038	0.0012	0.0181	0.1464	0.0036	0.1752	0.2244	0.007	0.0016	0.0095	0.0036	0.0148	0.0018	0.0052	0.016	0.1416	0.1538	0.0019	0.0019	0.0097	0.016	0.0116	0.0067	0.0134	0.0062	0.0014
7	rs13225064	100717373	0.71	1.05339378298732	0.88	0.230271256315472	0.0604873035143107	0.238651173414679	0.0038	0.0012	0.0178	0.1464	0.0036	0.1755	0.2244	0.007	0.0016	0.0095	0.0036	0.0148	0.0018	0.0052	0.016	0.1416	0.1538	0.0019	0.0019	0.0097	0.016	0.0116	0.0067	0.0134	0.0062	0.0014
7	rs77167460	100731638	0.72	0.971554139537083	0.88	0.230271256315472	0.0672440172037068	0.233024680425355	0.0038	0.0012	0.0178	0.1471	0.0036	0.1755	0.2235	0.0071	0.0017	0.0097	0.0035	0.0149	0.0018	0.0052	0.0159	0.1417	0.1532	0.0019	0.0018	0.0097	0.016	0.0117	0.0069	0.0134	0.0064	0.0014
7	rs61730718	100731748	0.71	1.05339378298732	0.89	0.20310604818777	0.0672639988812447	0.237323412800166	0.0038	0.0012	0.0178	0.1472	0.0037	0.1754	0.2237	0.0071	0.0017	0.0097	0.0036	0.0149	0.0018	0.0052	0.0159	0.1416	0.1527	0.0019	0.0018	0.0097	0.016	0.0117	0.007	0.0135	0.0065	0.0014
7	rs61730716	100731896	0.72	0.971554139537083	0.89	0.20310604818777	0.0618956349560379	0.234895375970561	0.0038	0.0012	0.0178	0.1472	0.0037	0.1755	0.2239	0.0071	0.0014	0.0097	0.0036	0.0149	0.0018	0.0052	0.0159	0.1417	0.1527	0.0019	0.0018	0.0097	0.016	0.0117	0.007	0.0135	0.0065	0.0014
7	rs78537898	100732852	0.72	0.971554139537083	0.9	0.178319663885856	0.0621608984049929	0.232695058797546	0.0038	0.0012	0.0178	0.1472	0.0037	0.1755	0.2238	0.0071	0.0014	0.0097	0.0036	0.0149	0.0018	0.0052	0.0159	0.1417	0.1527	0.0019	0.0018	0.0097	0.016	0.0117	0.007	0.0135	0.0065	0.0014
7	rs10275377	100736712	0.72	0.971554139537083	0.91	0.155803491158275	0.0604500409402074	0.21170551676307	0.0038	0.0012	0.0178	0.1474	0.0036	0.1756	0.2236	0.0072	0.0014	0.0097	0.0036	0.0149	0.0017	0.0052	0.0159	0.1417	0.1525	0.0019	0.0018	0.0098	0.016	0.0118	0.007	0.0135	0.0065	0.0014
7	rs118108907	100737930	0.72	0.971554139537083	0.91	0.155803491158275	0.0582420091656921	0.225699239170223	0.0038	0.0012	0.0178	0.1475	0.0037	0.1756	0.2235	0.0072	0.0014	0.0098	0.0035	0.0149	0.0017	0.0052	0.0159	0.1417	0.1524	0.0019	0.0018	0.0098	0.016	0.0118	0.0071	0.0135	0.0065	0.0014
7	rs56194187	100740322	0.72	0.971554139537083	0.91	0.155803491158275	0.054403892043909	0.188610353570671	0.0038	0.0012	0.0178	0.1476	0.0037	0.1756	0.2233	0.0072	0.0014	0.0098	0.0035	0.0149	0.0018	0.0052	0.0159	0.1418	0.1523	0.0019	0.0017	0.0098	0.016	0.0118	0.0071	0.0135	0.0064	0.0014
7	rs74690091	100749771	0.72	0.971554139537083	0.92	0.135444945858012	0.0528558756883972	0.216730804214747	0.0038	0.0012	0.0178	0.148	0.0037	0.1756	0.2227	0.0072	0.0015	0.0098	0.0035	0.0149	0.0018	0.0052	0.0158	0.1419	0.152	0.0019	0.0017	0.0098	0.0161	0.012	0.0073	0.0135	0.0064	0.0014
7	rs12667943	100755709	0.72	0.971554139537083	0.92	0.135444945858012	0.0538328110707608	0.189943862760681	0.0038	0.0012	0.0177	0.1484	0.0037	0.1756	0.222	0.0073	0.0015	0.0099	0.0034	0.015	0.0018	0.0052	0.0158	0.142	0.1515	0.0019	0.0017	0.0099	0.0161	0.0121	0.0074	0.0135	0.0064	0.0014
7	rs73712067	100755861	0.72	0.971554139537083	0.92	0.135444945858012	0.0528899513704465	0.19025204923699	0.0038	0.0012	0.0177	0.1484	0.0037	0.1756	0.222	0.0073	0.0015	0.0099	0.0034	0.015	0.0018	0.0052	0.0158	0.142	0.1515	0.0019	0.0017	0.0099	0.0161	0.0121	0.0074	0.0135	0.0064	0.0014
7	rs6959121	100763726	0.71	1.05339378298732	0.92	0.135444945858012	0.0458675349632749	0.150438181088848	0.0039	0.0012	0.0177	0.149	0.0037	0.1754	0.2215	0.0073	0.0016	0.0099	0.0035	0.0149	0.002	0.0053	0.0157	0.1417	0.1514	0.002	0.0017	0.0099	0.0161	0.0121	0.0076	0.0135	0.0064	0.0015
7	rs117963972	100764505	0.71	1.05339378298732	0.92	0.135444945858012	0.0457592679401495	0.157020324167368	0.0039	0.0012	0.0177	0.1491	0.0037	0.1754	0.2215	0.0073	0.0016	0.0099	0.0035	0.0149	0.002	0.0053	0.0157	0.1416	0.1513	0.002	0.0017	0.0099	0.0161	0.0121	0.0076	0.0135	0.0064	0.0015
7	rs6956010	100767035	0.71	1.05339378298732	0.92	0.135444945858012	0.0437350954925155	0.153764363523109	0.0039	0.0013	0.0177	0.1495	0.0037	0.1753	0.2213	0.0073	0.0016	0.0099	0.0035	0.0149	0.002	0.0054	0.0157	0.1415	0.1513	0.002	0.0017	0.01	0.0161	0.0121	0.0076	0.0134	0.0064	0.0015
7	rs2227631	100769538	0.71	1.05339378298732	0.93	0.117127898734063	0.0453586542858226	0.161755220868962	0.0038	0.0013	0.0176	0.1507	0.0037	0.1749	0.2196	0.0073	0.0016	0.0099	0.0037	0.0148	0.0021	0.0055	0.0167	0.1411	0.1511	0.002	0.0017	0.0101	0.016	0.0121	0.0077	0.0135	0.0064	0.0016
7	rs6092	100771717	0.71	1.05339378298732	0.93	0.117127898734063	0.103295781158027	0.140802799448455	0.0044	0.0013	0.0175	0.1505	0.0037	0.1745	0.2197	0.0073	0.0016	0.0099	0.0037	0.0146	0.0021	0.0054	0.0167	0.1405	0.1512	0.0021	0.0017	0.0103	0.016	0.0122	0.0077	0.0135	0.0064	0.0016
7	rs6090	100771723	0.71	1.05339378298732	0.93	0.117127898734063	0.102954441109911	0.13951106584179	0.0044	0.0013	0.0175	0.1505	0.0037	0.1745	0.2197	0.0073	0.0016	0.0099	0.0037	0.0146	0.0021	0.0054	0.0167	0.1405	0.1512	0.0021	0.0017	0.0103	0.016	0.0122	0.0077	0.0135	0.0064	0.0016
7	rs2227708	100772139	0.71	1.05339378298732	0.93	0.117127898734063	0.0966275591275397	0.0971882224860219	0.0044	0.0013	0.0174	0.1506	0.0036	0.1744	0.2197	0.0073	0.0016	0.01	0.0037	0.0146	0.0022	0.0054	0.0167	0.1403	0.1514	0.0021	0.0017	0.0103	0.016	0.0123	0.0077	0.0135	0.0063	0.0016
7	rs2227684	100776931	0.72	0.971554139537083	0.93	0.117127898734063	0.104191845781579	0.130951656068962	0.0045	0.0012	0.017	0.151	0.0036	0.1742	0.2196	0.0072	0.0017	0.0102	0.0037	0.0141	0.0024	0.0052	0.017	0.1393	0.1523	0.0024	0.0017	0.0106	0.0156	0.0125	0.0079	0.0134	0.0062	0.0018
7	rs2227713	100777372	0.72	0.971554139537083	0.93	0.117127898734063	0.103479871226361	0.127281264844169	0.0045	0.0012	0.017	0.151	0.0036	0.1741	0.2196	0.0072	0.0017	0.0101	0.0037	0.0141	0.0024	0.0052	0.017	0.1393	0.1524	0.0024	0.0017	0.0106	0.0157	0.0125	0.0079	0.0134	0.0062	0.0018
7	rs1050766	100781408	0.72	0.971554139537083	0.93	0.117127898734063	0.0902122248674032	0.117973900030531	0.0045	0.0012	0.017	0.1513	0.0037	0.1737	0.2195	0.0072	0.0016	0.01	0.0036	0.014	0.0024	0.0051	0.0169	0.1393	0.1527	0.0024	0.0017	0.0106	0.0159	0.0124	0.0079	0.0135	0.0062	0.0019
7	rs7242	100781445	0.72	0.971554139537083	0.96	0.0732232110783407	0.0943009078124208	0.124178823883261	0.0045	0.0012	0.0169	0.1513	0.0037	0.1737	0.2196	0.0072	0.0016	0.01	0.0036	0.014	0.0024	0.0051	0.017	0.1394	0.1526	0.0024	0.0017	0.0106	0.0159	0.0123	0.0079	0.0135	0.0062	0.0019
7	rs1050813	100781615	0.72	0.971554139537083	0.96	0.0732232110783407	0.0934098333480829	0.13077171605386	0.0045	0.0012	0.0169	0.1513	0.0037	0.1737	0.2196	0.0072	0.0016	0.01	0.0036	0.0139	0.0024	0.0051	0.0169	0.1393	0.1526	0.0024	0.0017	0.0108	0.016	0.0123	0.008	0.0134	0.0061	0.0019
7	rs13238709	100783736	0.72	0.971554139537083	0.97	0.0618608265030667	0.0919609786301203	0.138315494553987	0.0045	0.0013	0.0169	0.1513	0.0037	0.1736	0.2198	0.0072	0.0017	0.0101	0.0037	0.0138	0.0025	0.0051	0.0169	0.1391	0.1526	0.0024	0.0017	0.0108	0.016	0.0123	0.008	0.0134	0.0061	0.002
7	rs117734047	100784016	0.72	0.971554139537083	0.97	0.0618608265030667	0.0855589717657419	0.105597853567557	0.0045	0.0013	0.0169	0.1513	0.0037	0.1736	0.2198	0.0072	0.0017	0.0101	0.0037	0.0138	0.0025	0.0051	0.0169	0.139	0.1526	0.0024	0.0017	0.0108	0.016	0.0123	0.008	0.0134	0.0061	0.002
7	rs34699890	100790412	0.72	0.971554139537083	0.97	0.0618608265030667	0.0637103589430507	0.182092335747481	0.0045	0.0013	0.0172	0.152	0.0036	0.1728	0.2199	0.0076	0.0018	0.0097	0.0038	0.0134	0.0028	0.0053	0.0169	0.1381	0.1529	0.0026	0.0018	0.0111	0.0157	0.0125	0.0082	0.0133	0.0054	0.0023
7	rs4727480	100799573	0.72	0.971554139537083	0.97	0.0618608265030667	0.0597264543008802	0.215122767138093	0.0046	0.0013	0.0176	0.1532	0.0036	0.1714	0.2197	0.0085	0.0022	0.01	0.0041	0.0126	0.0033	0.0056	0.0163	0.1357	0.1525	0.0029	0.0022	0.0115	0.0153	0.0128	0.0087	0.0129	0.0053	0.0025
7	rs10755866	100805460	0.73	0.893795165105119	0.97	0.0618608265030667	0.0767621798665289	0.303955160435429	0.0046	0.0013	0.0176	0.1534	0.0036	0.171	0.2195	0.0085	0.0023	0.01	0.0042	0.0123	0.0034	0.0057	0.0162	0.1353	0.1526	0.003	0.0022	0.0116	0.0153	0.0128	0.0089	0.0127	0.0053	0.0025
7	rs117521563	100809499	0.73	0.893795165105119	0.98	0.0519283998033082	0.0754198315358108	0.2738667369774	0.0046	0.0013	0.0177	0.1532	0.0036	0.1709	0.2196	0.0086	0.0023	0.01	0.0043	0.0122	0.0035	0.0058	0.0162	0.1352	0.1526	0.003	0.0022	0.0117	0.0154	0.0128	0.009	0.0127	0.0053	0.0025
7	rs68051753	100811178	0.72	0.971554139537083	0.98	0.0519283998033082	0.0822624043847612	0.308981186909106	0.0046	0.0014	0.0177	0.1531	0.0036	0.1709	0.2196	0.0086	0.0023	0.01	0.0043	0.0121	0.0035	0.0059	0.0162	0.1351	0.1526	0.0031	0.0022	0.0118	0.0155	0.0128	0.009	0.0127	0.0054	0.0025
7	rs80264175	100812430	0.72	0.971554139537083	0.97	0.0618608265030667	0.0860032097370946	0.333491272199191	0.0046	0.0014	0.0177	0.1532	0.0036	0.1709	0.2196	0.0086	0.0023	0.01	0.0043	0.0121	0.0035	0.0059	0.0161	0.135	0.1526	0.0031	0.0022	0.0118	0.0155	0.0128	0.009	0.0127	0.0054	0.0025
7	rs73713803	100813278	0.72	0.971554139537083	0.97	0.0618608265030667	0.0917900287250777	0.413648584576686	0.0046	0.0014	0.0177	0.1532	0.0036	0.1708	0.2196	0.0086	0.0023	0.01	0.0043	0.0121	0.0035	0.0059	0.0161	0.135	0.1525	0.0031	0.0022	0.0119	0.0155	0.0127	0.009	0.0127	0.0054	0.0025
7	rs2079333	100814514	0.73	0.893795165105119	0.97	0.0618608265030667	0.0972844050465592	0.371760198408926	0.0046	0.0014	0.0177	0.1533	0.0036	0.171	0.2195	0.0086	0.0023	0.01	0.0043	0.0121	0.0035	0.0059	0.0162	0.1347	0.1524	0.0031	0.0022	0.0119	0.0155	0.0127	0.0091	0.0128	0.0054	0.0025
7	rs112978090	100816305	0.72	0.971554139537083	0.97	0.0618608265030667	0.0946986528855392	0.312947403340228	0.0046	0.0014	0.0177	0.1534	0.0037	0.1707	0.2195	0.0086	0.0024	0.01	0.0043	0.0121	0.0035	0.0059	0.0163	0.1347	0.1523	0.0031	0.0022	0.0119	0.0156	0.0126	0.0091	0.0128	0.0054	0.0025
7	rs757721	100817667	0.72	0.971554139537083	0.97	0.0618608265030667	0.0976646256299366	0.314755190716147	0.0046	0.0014	0.0177	0.1535	0.0037	0.1706	0.2195	0.0086	0.0024	0.01	0.0043	0.012	0.0035	0.006	0.0164	0.1347	0.1523	0.0031	0.0022	0.012	0.0156	0.0126	0.0091	0.0128	0.0054	0.0025
7	rs34985488	100817901	0.72	0.971554139537083	0.97	0.0618608265030667	0.097867790427927	0.304552203402415	0.0046	0.0014	0.0177	0.1535	0.0037	0.1705	0.2195	0.0086	0.0024	0.01	0.0043	0.0121	0.0035	0.006	0.0165	0.1347	0.1523	0.0031	0.0022	0.012	0.0156	0.0126	0.0091	0.0128	0.0054	0.0025
7	rs117691349	100824062	0.73	0.893795165105119	0.97	0.0618608265030667	0.073012520390987	0.157308779897678	0.0046	0.0013	0.0176	0.1537	0.0037	0.1704	0.2195	0.0086	0.0024	0.01	0.0043	0.012	0.0035	0.006	0.0165	0.1347	0.1521	0.0031	0.0022	0.012	0.0156	0.0126	0.0091	0.0128	0.0054	0.0025
7	rs34800928	100828603	0.73	0.893795165105119	0.97	0.0618608265030667	0.0714218108109934	0.167817118247323	0.0046	0.0013	0.0176	0.1538	0.0037	0.1703	0.2196	0.0086	0.0024	0.0099	0.0043	0.012	0.0035	0.006	0.0165	0.1346	0.1519	0.0031	0.0022	0.0119	0.0156	0.0127	0.0091	0.0129	0.0054	0.0025
7	rs4729671	100850048	0.74	0.820062814253923	0.97	0.0618608265030667	0.0995283262908434	0.0983959544946458	0.0044	0.0013	0.0172	0.1549	0.0036	0.1679	0.2216	0.0088	0.0026	0.0098	0.0043	0.0115	0.0033	0.0064	0.016	0.1344	0.1501	0.0032	0.002	0.0121	0.0161	0.0145	0.0088	0.0136	0.0055	0.0022
7	rs7777930	100853231	0.74	0.820062814253923	0.97	0.0618608265030667	0.113112313375266	0.0785343170470082	0.0043	0.0012	0.0169	0.1546	0.0035	0.1687	0.2215	0.0087	0.0026	0.0097	0.0042	0.0114	0.0032	0.0064	0.016	0.1348	0.1495	0.0032	0.0019	0.0121	0.0163	0.0155	0.0087	0.0139	0.0054	0.002
7	rs117048594	100856729	0.74	0.820062814253923	0.97	0.0618608265030667	0.115913790692292	0.063142798584871	0.0043	0.0012	0.0169	0.1545	0.0035	0.1688	0.2215	0.0087	0.0026	0.0097	0.0041	0.0114	0.0032	0.0064	0.016	0.1349	0.1495	0.0032	0.0019	0.0121	0.0164	0.0155	0.0087	0.0139	0.0054	0.002
7	Affx-29355830	100859234	0.74	0.820062814253923	0.96	0.0732232110783407	0.13195634963902	0.0705940384961114	0.0044	0.0012	0.0169	0.1545	0.0035	0.1684	0.2218	0.0087	0.0026	0.0095	0.0042	0.0114	0.0032	0.0064	0.0161	0.135	0.1494	0.0032	0.0019	0.0121	0.0164	0.0156	0.0087	0.0138	0.0054	0.002
7	rs17319250	100861213	0.74	0.820062814253923	0.96	0.0732232110783407	0.138275912710137	0.0793473405908469	0.0044	0.0012	0.0169	0.1545	0.0035	0.1684	0.2218	0.0087	0.0026	0.0095	0.0041	0.0114	0.0032	0.0064	0.0161	0.135	0.1494	0.0032	0.0019	0.0121	0.0164	0.0156	0.0087	0.0138	0.0054	0.002
7	rs2074685	100862264	0.73	0.893795165105119	0.96	0.0732232110783407	0.146653496592268	0.0782395183870295	0.0044	0.0012	0.017	0.1545	0.0035	0.1686	0.2217	0.0087	0.0026	0.0095	0.0041	0.0114	0.003	0.0064	0.0161	0.1352	0.1491	0.0031	0.0019	0.0121	0.0166	0.0157	0.0087	0.0138	0.0054	0.002
7	rs10265206	100865084	0.74	0.820062814253923	0.96	0.0732232110783407	0.140739249316416	0.0579807906303322	0.0042	0.0012	0.017	0.1545	0.0034	0.1688	0.222	0.0087	0.0026	0.0095	0.0041	0.0113	0.0029	0.0063	0.0161	0.1351	0.1489	0.0032	0.0018	0.0121	0.0166	0.0157	0.0087	0.0139	0.0054	0.002
7	rs78128584	100871767	0.74	0.820062814253923	0.97	0.0618608265030667	0.139567495967922	0.0572679468469331	0.0042	0.0012	0.017	0.1545	0.0034	0.1688	0.2221	0.0087	0.0026	0.0094	0.0042	0.0113	0.0029	0.0062	0.0162	0.1351	0.1488	0.0033	0.0018	0.0121	0.0166	0.0157	0.0087	0.014	0.0054	0.002
7	rs10241107	100883973	0.74	0.820062814253923	0.97	0.0618608265030667	0.138590269588565	0.0646323411909048	0.0041	0.0011	0.017	0.1545	0.0034	0.1689	0.2222	0.0087	0.0026	0.0094	0.0041	0.0113	0.0029	0.0063	0.0162	0.135	0.1487	0.0033	0.0018	0.0121	0.0166	0.0157	0.0087	0.0141	0.0053	0.002
7	rs56203098	100886307	0.74	0.820062814253923	0.97	0.0618608265030667	0.140707503213311	0.0664803359567681	0.0041	0.0011	0.017	0.1545	0.0034	0.1689	0.2222	0.0087	0.0026	0.0094	0.0041	0.0113	0.0029	0.0063	0.0162	0.135	0.1487	0.0033	0.0018	0.0121	0.0166	0.0157	0.0087	0.0141	0.0053	0.002
7	rs77379913	100887159	0.74	0.820062814253923	0.97	0.0618608265030667	0.141215954938057	0.0640889964898821	0.0041	0.0011	0.017	0.1545	0.0034	0.1689	0.2222	0.0087	0.0026	0.0094	0.0041	0.0113	0.0029	0.0063	0.0162	0.135	0.1486	0.0033	0.0018	0.0121	0.0166	0.0157	0.0087	0.0141	0.0053	0.002
7	rs4729676	100894697	0.74	0.820062814253923	0.97	0.0618608265030667	0.192820223615556	0.0932839656326749	0.0043	0.0011	0.017	0.1545	0.0034	0.169	0.2224	0.0084	0.0026	0.0094	0.0039	0.0113	0.0029	0.0065	0.0163	0.1348	0.1484	0.0033	0.0018	0.0121	0.0167	0.0158	0.0087	0.0142	0.0053	0.002
7	rs6979122	100894750	0.74	0.820062814253923	0.97	0.0618608265030667	0.190879325133004	0.0878169919829966	0.0043	0.0011	0.017	0.1545	0.0034	0.169	0.2224	0.0084	0.0026	0.0094	0.0039	0.0113	0.0029	0.0065	0.0163	0.1349	0.1484	0.0033	0.0018	0.0121	0.0167	0.0158	0.0087	0.0142	0.0053	0.002
7	rs6942609	100895480	0.74	0.820062814253923	0.97	0.0618608265030667	0.191069112979028	0.0930469842341008	0.0043	0.0011	0.017	0.1546	0.0034	0.169	0.2223	0.0084	0.0026	0.0094	0.0039	0.0113	0.0029	0.0065	0.0163	0.1349	0.1484	0.0033	0.0018	0.0121	0.0167	0.0158	0.0087	0.0142	0.0053	0.002
7	rs10255195	100897812	0.74	0.820062814253923	0.97	0.0618608265030667	0.18411882989758	0.0789034504929872	0.0043	0.0011	0.017	0.1546	0.0034	0.1689	0.2224	0.0084	0.0026	0.0094	0.0039	0.0113	0.0029	0.0065	0.0163	0.135	0.1484	0.0033	0.0018	0.0121	0.0167	0.0158	0.0087	0.0142	0.0053	0.002
7	rs60774938	100902459	0.74	0.820062814253923	0.98	0.0519283998033082	0.173808582088134	0.0711597208539479	0.0042	0.0011	0.017	0.1546	0.0034	0.1689	0.2224	0.0084	0.0026	0.0094	0.0039	0.0113	0.0029	0.0065	0.0163	0.1352	0.1483	0.0033	0.0018	0.0121	0.0167	0.0158	0.0087	0.0142	0.0053	0.002
7	rs79599598	100909134	0.74	0.820062814253923	0.97	0.0618608265030667	0.168570173745087	0.0653142331235435	0.0042	0.0011	0.017	0.1545	0.0034	0.1688	0.2225	0.0084	0.0026	0.0094	0.0039	0.0112	0.0029	0.0065	0.0163	0.1355	0.1482	0.0033	0.0018	0.0121	0.0167	0.0157	0.0086	0.0142	0.0053	0.002
7	rs11977597	100916665	0.74	0.820062814253923	0.97	0.0618608265030667	0.166038433187222	0.0523846925449201	0.0042	0.0011	0.017	0.1545	0.0034	0.1687	0.2226	0.0084	0.0026	0.0094	0.0039	0.0112	0.0029	0.0065	0.0162	0.1358	0.1481	0.0033	0.0018	0.0121	0.0167	0.0157	0.0086	0.0142	0.0053	0.002
7	rs80019684	100917384	0.74	0.820062814253923	0.96	0.0732232110783407	0.155191140438552	0.0566231882187791	0.0042	0.0011	0.017	0.1544	0.0034	0.1687	0.2226	0.0084	0.0026	0.0094	0.0039	0.0112	0.0029	0.0065	0.0162	0.1359	0.1481	0.0033	0.0018	0.012	0.0167	0.0157	0.0086	0.0142	0.0053	0.002
7	rs117742366	100919316	0.74	0.820062814253923	0.95	0.0861393601425535	0.146425840381291	0.060538414465843	0.0042	0.0011	0.017	0.1542	0.0034	0.1688	0.2226	0.0084	0.0026	0.0093	0.0038	0.0111	0.0029	0.0064	0.0162	0.1361	0.1481	0.0034	0.0018	0.012	0.0167	0.0157	0.0086	0.0143	0.0053	0.002
7	rs118191741	100920675	0.74	0.820062814253923	0.95	0.0861393601425535	0.13269060227665	0.0602739318831524	0.0041	0.0011	0.017	0.1536	0.0034	0.1691	0.2226	0.0082	0.0026	0.0091	0.0038	0.0111	0.003	0.0064	0.0163	0.1368	0.1482	0.0035	0.0018	0.0117	0.0167	0.0157	0.0085	0.0145	0.0052	0.002
7	rs6968930	100920775	0.74	0.820062814253923	0.95	0.0861393601425535	0.132905222278707	0.0615345997089099	0.0041	0.0011	0.017	0.1535	0.0034	0.1691	0.2226	0.0082	0.0026	0.0091	0.0038	0.0111	0.003	0.0064	0.0163	0.1369	0.1482	0.0035	0.0018	0.0117	0.0167	0.0157	0.0085	0.0145	0.0052	0.002
7	rs11768857	100922172	0.74	0.820062814253923	0.95	0.0861393601425535	0.115490882007656	0.0619350029534226	0.004	0.0011	0.0173	0.1528	0.0034	0.1692	0.2224	0.0081	0.0027	0.0087	0.0037	0.0111	0.0031	0.0064	0.0164	0.138	0.1482	0.0037	0.0017	0.0113	0.0167	0.0156	0.0084	0.0149	0.0052	0.002
7	rs868606	100922977	0.74	0.820062814253923	0.95	0.0861393601425535	0.0943754047262106	0.0435364726885953	0.0039	0.0011	0.0172	0.1527	0.0034	0.1692	0.2225	0.0078	0.0026	0.0086	0.0037	0.0111	0.0031	0.0063	0.0165	0.1387	0.1483	0.0037	0.0017	0.0109	0.0167	0.0156	0.0084	0.015	0.0052	0.0019
7	rs73187929	100926447	0.74	0.820062814253923	0.96	0.0732232110783407	0.11690426981626	0.038242683594239	0.0039	0.001	0.0172	0.1526	0.0033	0.1691	0.223	0.0072	0.0026	0.0084	0.0036	0.011	0.0029	0.0063	0.0165	0.1399	0.1487	0.0037	0.0018	0.0108	0.0166	0.0155	0.0082	0.0152	0.0051	0.0018
7	rs11766480	100931663	0.75	0.750298972197586	0.96	0.0732232110783407	0.16238638009068	0.0536978436431144	0.0038	0.001	0.017	0.1524	0.0033	0.1687	0.2236	0.0063	0.0026	0.0081	0.0035	0.011	0.0029	0.0064	0.0163	0.1415	0.1492	0.0039	0.0019	0.0106	0.0164	0.0154	0.0078	0.0154	0.005	0.0018
7	rs10953331	100932330	0.75	0.750298972197586	0.96	0.0732232110783407	0.147794933434196	0.0584363811717899	0.0038	0.0011	0.0174	0.1525	0.0033	0.1685	0.2239	0.0062	0.0026	0.0081	0.0035	0.0111	0.0029	0.0061	0.0163	0.1414	0.1492	0.0039	0.0018	0.0105	0.0165	0.0155	0.0078	0.0155	0.005	0.0018
7	rs117245747	100938654	0.74	0.820062814253923	0.96	0.0732232110783407	0.106346019156047	0.0664115023068583	0.0036	0.0012	0.0167	0.1519	0.0031	0.1694	0.2263	0.0062	0.0025	0.008	0.0034	0.0113	0.0029	0.005	0.0159	0.1409	0.1497	0.0038	0.0016	0.0104	0.0161	0.0161	0.0077	0.0155	0.0051	0.0017
7	rs34532455	100954700	0.74	0.820062814253923	0.96	0.0732232110783407	0.108338000712112	0.0710181248424649	0.0036	0.0012	0.0166	0.1519	0.0031	0.1695	0.2266	0.0062	0.0024	0.008	0.0034	0.0113	0.0029	0.0048	0.0158	0.1408	0.1497	0.0038	0.0016	0.0103	0.016	0.0162	0.0076	0.0155	0.0052	0.0017
7	rs75484350	100955354	0.74	0.820062814253923	0.96	0.0732232110783407	0.108880309764388	0.0725820932031408	0.0036	0.0012	0.0166	0.1519	0.0031	0.1695	0.2266	0.0062	0.0024	0.008	0.0034	0.0113	0.0029	0.0048	0.0158	0.1408	0.1497	0.0038	0.0016	0.0103	0.016	0.0162	0.0076	0.0155	0.0052	0.0017
7	rs62483513	100958324	0.74	0.820062814253923	0.95	0.0861393601425535	0.107097047249187	0.074160103040642	0.0036	0.0012	0.0165	0.1518	0.0031	0.1695	0.2266	0.0063	0.0024	0.008	0.0034	0.0114	0.0029	0.0048	0.0158	0.1408	0.1498	0.0038	0.0016	0.0103	0.016	0.0162	0.0076	0.0155	0.0052	0.0017
7	rs4729687	100962692	0.74	0.820062814253923	0.95	0.0861393601425535	0.111479188687663	0.0749543415105019	0.0036	0.0012	0.0163	0.1518	0.0031	0.1695	0.2265	0.0063	0.0024	0.008	0.0034	0.0112	0.0029	0.0048	0.0158	0.1411	0.1498	0.0038	0.0016	0.0103	0.016	0.0163	0.0076	0.0155	0.0052	0.0017
7	rs73180994	100965596	0.74	0.820062814253923	0.95	0.0861393601425535	0.117643402501517	0.0797180226008069	0.0036	0.0013	0.0163	0.1518	0.003	0.1695	0.2261	0.0064	0.0024	0.008	0.0034	0.0112	0.0029	0.0048	0.0158	0.1411	0.1498	0.0038	0.0016	0.0106	0.0161	0.0163	0.0077	0.0155	0.0052	0.0017
7	rs6944579	100971604	0.74	0.820062814253923	0.96	0.0732232110783407	0.12691515314992	0.0925737372595318	0.0036	0.0013	0.0163	0.1519	0.003	0.1694	0.2252	0.0066	0.0024	0.0078	0.0034	0.0112	0.0029	0.0048	0.0158	0.1413	0.1499	0.0038	0.0016	0.0112	0.0162	0.0163	0.0077	0.0155	0.0052	0.0017
7	rs73180999	100976244	0.74	0.820062814253923	0.95	0.0861393601425535	0.123953276184662	0.0806105214512356	0.0036	0.0013	0.0163	0.1517	0.0031	0.1692	0.2251	0.0067	0.0024	0.0078	0.0034	0.0112	0.0029	0.0048	0.0158	0.1412	0.15	0.0038	0.0016	0.0112	0.0163	0.0162	0.0078	0.0155	0.0052	0.0017
7	rs117468546	100981032	0.74	0.820062814253923	0.95	0.0861393601425535	0.120570673906671	0.075026717366591	0.0036	0.0013	0.0163	0.1515	0.0031	0.1692	0.2251	0.0067	0.0024	0.0078	0.0034	0.0112	0.0029	0.0049	0.0158	0.1412	0.1501	0.0038	0.0016	0.0112	0.0163	0.0163	0.0078	0.0155	0.0053	0.0017
7	rs35671197	100988184	0.74	0.820062814253923	0.95	0.0861393601425535	0.109969958410794	0.0726535170803705	0.0036	0.0013	0.0162	0.1506	0.0029	0.169	0.2253	0.0067	0.0024	0.0075	0.0034	0.0113	0.0028	0.005	0.0158	0.1412	0.1515	0.0038	0.0017	0.011	0.0167	0.0163	0.0077	0.0154	0.0052	0.0016
7	rs76774122	100993482	0.74	0.820062814253923	0.95	0.0861393601425535	0.103059393851501	0.0655878312910603	0.0036	0.0013	0.0163	0.1503	0.0029	0.1687	0.225	0.0067	0.0024	0.0074	0.0034	0.0114	0.0028	0.005	0.0158	0.1413	0.1518	0.0037	0.0017	0.011	0.0169	0.0164	0.0077	0.0153	0.0052	0.0016
7	rs4729690	100995632	0.74	0.820062814253923	0.95	0.0861393601425535	0.102404532076985	0.0660677823225773	0.0036	0.0013	0.0163	0.1503	0.0029	0.1687	0.2249	0.0067	0.0024	0.0074	0.0034	0.0114	0.0028	0.005	0.0158	0.1413	0.1518	0.0037	0.0017	0.011	0.0169	0.0164	0.0077	0.0153	0.0052	0.0016
7	rs73173723	100998299	0.74	0.820062814253923	0.95	0.0861393601425535	0.100688187857785	0.068838382882819	0.0036	0.0013	0.0163	0.1503	0.0029	0.1686	0.2249	0.0067	0.0024	0.0074	0.0034	0.0115	0.0027	0.005	0.0158	0.1414	0.152	0.0037	0.0017	0.0111	0.0169	0.0164	0.0077	0.0153	0.0052	0.0016
7	rs4729693	101007777	0.74	0.820062814253923	0.96	0.0732232110783407	0.100042782996565	0.0707352835858344	0.0036	0.0013	0.0163	0.1503	0.0029	0.1686	0.2247	0.0067	0.0024	0.0074	0.0034	0.0115	0.0027	0.0051	0.0158	0.1414	0.152	0.0037	0.0017	0.0111	0.0169	0.0164	0.0076	0.0153	0.0052	0.0016
7	rs56402957	101009081	0.74	0.820062814253923	0.96	0.0732232110783407	0.0999912626608414	0.0710181248424649	0.0036	0.0013	0.0163	0.1503	0.0029	0.1686	0.2247	0.0067	0.0024	0.0074	0.0034	0.0115	0.0027	0.0051	0.0158	0.1414	0.152	0.0037	0.0017	0.0111	0.0169	0.0164	0.0076	0.0153	0.0052	0.0016
7	rs71559411	101009311	0.74	0.820062814253923	0.96	0.0732232110783407	0.0999655087162427	0.0710181248424649	0.0036	0.0013	0.0163	0.1503	0.0029	0.1686	0.2247	0.0067	0.0024	0.0074	0.0034	0.0115	0.0027	0.0051	0.0158	0.1414	0.152	0.0037	0.0017	0.0111	0.0169	0.0164	0.0076	0.0153	0.0052	0.0016
7	rs35143833	101014397	0.74	0.820062814253923	0.96	0.0732232110783407	0.0975631425009672	0.0804614915184349	0.0036	0.0013	0.0163	0.1503	0.0029	0.1686	0.2244	0.0067	0.0024	0.0073	0.0034	0.0114	0.0027	0.0045	0.0158	0.1423	0.1522	0.0037	0.0017	0.011	0.017	0.0163	0.0076	0.0153	0.0052	0.0016
7	rs62465626	101015805	0.74	0.820062814253923	0.96	0.0732232110783407	0.0976138757939016	0.081282539539209	0.0036	0.0013	0.0163	0.1503	0.0029	0.1686	0.2242	0.0067	0.0025	0.0073	0.0034	0.0114	0.0027	0.0044	0.0158	0.1427	0.1522	0.0037	0.0017	0.011	0.0171	0.0163	0.0076	0.0152	0.0052	0.0016
7	rs10230924	101022276	0.75	0.750298972197586	0.96	0.0732232110783407	0.0847212732206897	0.0851331088292742	0.0035	0.0013	0.0164	0.151	0.0029	0.1682	0.2229	0.0068	0.0025	0.0071	0.0035	0.0113	0.0025	0.0044	0.0159	0.143	0.1523	0.0037	0.0018	0.0111	0.0182	0.0162	0.0075	0.0153	0.005	0.0015
7	rs56278608	101029511	0.75	0.750298972197586	0.96	0.0732232110783407	0.0827413387952557	0.0853618454965453	0.0035	0.0013	0.0165	0.1509	0.0029	0.1681	0.2226	0.0068	0.0025	0.007	0.0035	0.0112	0.0025	0.0044	0.0159	0.1432	0.1523	0.0037	0.0018	0.0111	0.0185	0.0162	0.0075	0.0154	0.0049	0.0015
7	rs11770876	101042108	0.76	0.684441169424083	0.96	0.0732232110783407	0.0802971673348511	0.0904559840929823	0.0034	0.0013	0.0167	0.1509	0.003	0.1677	0.2214	0.0068	0.0026	0.0068	0.0035	0.0112	0.0023	0.0043	0.016	0.1438	0.1523	0.0036	0.0018	0.0112	0.0196	0.0161	0.0075	0.0155	0.0047	0.0015
7	rs11772022	101043458	0.76	0.684441169424083	0.96	0.0732232110783407	0.077111076123151	0.0898322451028247	0.0034	0.0013	0.0169	0.1506	0.003	0.168	0.2204	0.0069	0.0026	0.0067	0.0036	0.0111	0.0022	0.0043	0.016	0.1444	0.1521	0.0035	0.0019	0.0113	0.0204	0.0161	0.0074	0.0156	0.0047	0.0014
7	rs73179278	101045216	0.76	0.684441169424083	0.95	0.0861393601425535	0.077111076123151	0.0870467638780062	0.0034	0.0013	0.0171	0.1504	0.003	0.1679	0.2197	0.0069	0.0025	0.0066	0.0036	0.0111	0.0022	0.0043	0.0161	0.1449	0.1519	0.0034	0.0019	0.0114	0.0209	0.0161	0.0074	0.0157	0.0047	0.0014
7	rs11523200	101050603	0.76	0.684441169424083	0.96	0.0732232110783407	0.0810164733781618	0.0925737372595318	0.0034	0.0013	0.0172	0.1503	0.003	0.1677	0.2193	0.007	0.0026	0.0065	0.0036	0.0111	0.0021	0.0043	0.0165	0.145	0.1516	0.0034	0.0019	0.0114	0.0211	0.0161	0.0074	0.0159	0.0047	0.0013
7	rs1859638	101051925	0.76	0.684441169424083	0.96	0.0732232110783407	0.081513384398441	0.0963863223204539	0.0034	0.0013	0.0172	0.1503	0.003	0.1677	0.2193	0.007	0.0026	0.0065	0.0036	0.0111	0.0021	0.0043	0.0165	0.145	0.1516	0.0034	0.0019	0.0114	0.0211	0.0161	0.0074	0.0159	0.0047	0.0013
7	rs62465642	101057493	0.76	0.684441169424083	0.96	0.0732232110783407	0.0797380704589843	0.0983959544946458	0.0034	0.0013	0.0172	0.1502	0.003	0.1677	0.2192	0.007	0.0026	0.0065	0.0037	0.0111	0.0021	0.0043	0.0166	0.1451	0.1515	0.0033	0.0018	0.0114	0.0212	0.0161	0.0074	0.016	0.0047	0.0014
7	rs62465643	101057535	0.76	0.684441169424083	0.96	0.0732232110783407	0.0794705943994427	0.0983152572571123	0.0034	0.0013	0.0172	0.1502	0.003	0.1677	0.2192	0.007	0.0026	0.0065	0.0037	0.0111	0.0021	0.0043	0.0166	0.1451	0.1515	0.0033	0.0018	0.0114	0.0212	0.0161	0.0074	0.016	0.0047	0.0014
7	rs75591773	101058044	0.76	0.684441169424083	0.97	0.0618608265030667	0.0763491900200454	0.09710791510032	0.0034	0.0013	0.0172	0.1502	0.003	0.1676	0.2192	0.007	0.0025	0.0065	0.0037	0.0111	0.0021	0.0043	0.0166	0.1451	0.1515	0.0033	0.0018	0.0114	0.0212	0.0161	0.0074	0.016	0.0047	0.0014
7	rs4045	101067089	0.76	0.684441169424083	0.97	0.0618608265030667	0.0319259269135197	0.112739437673692	0.0034	0.0013	0.0173	0.1502	0.003	0.1671	0.2192	0.007	0.0019	0.0065	0.0037	0.0111	0.0019	0.0043	0.017	0.1452	0.1519	0.0032	0.0018	0.0115	0.0214	0.0161	0.0074	0.0162	0.0047	0.0014
7	rs10253724	101068628	0.76	0.684441169424083	0.98	0.0519283998033082	0.0321433958956818	0.114616867058012	0.0034	0.0013	0.0173	0.1501	0.003	0.167	0.2192	0.007	0.0019	0.0065	0.0037	0.0111	0.0019	0.0043	0.017	0.1452	0.1519	0.0032	0.0018	0.0115	0.0215	0.0161	0.0074	0.0162	0.0047	0.0014
7	rs4729707	101070104	0.76	0.684441169424083	0.98	0.0519283998033082	0.032740649250575	0.112739437673692	0.0034	0.0013	0.0174	0.1501	0.003	0.167	0.2192	0.007	0.0019	0.0065	0.0037	0.0111	0.0019	0.0043	0.017	0.1453	0.1518	0.0032	0.0018	0.0115	0.0215	0.0161	0.0074	0.0162	0.0047	0.0014
7	rs116996108	101075067	0.76	0.684441169424083	0.98	0.0519283998033082	0.0315538185762729	0.107178599216655	0.0034	0.0013	0.0174	0.1501	0.003	0.167	0.2191	0.007	0.0019	0.0065	0.0037	0.0111	0.0019	0.0043	0.017	0.1454	0.1517	0.0032	0.0018	0.0115	0.0215	0.0162	0.0074	0.0163	0.0047	0.0014
7	rs34081435	101079665	0.76	0.684441169424083	0.98	0.0519283998033082	0.0297617935163139	0.100828886621474	0.0033	0.0013	0.0174	0.15	0.003	0.1669	0.2189	0.007	0.0019	0.0065	0.0037	0.0112	0.0019	0.0042	0.0171	0.1456	0.1515	0.0031	0.0018	0.0115	0.0216	0.0162	0.0074	0.0165	0.0046	0.0014
7	rs11762611	101083110	0.76	0.684441169424083	0.98	0.0519283998033082	0.026342592732168	0.09710791510032	0.0031	0.0013	0.0174	0.1502	0.003	0.1668	0.2184	0.007	0.0019	0.0066	0.0037	0.0112	0.0019	0.0042	0.0172	0.1459	0.1512	0.0031	0.0018	0.0116	0.0217	0.0162	0.0074	0.0168	0.0046	0.0014
7	rs4727495	101084394	0.76	0.684441169424083	0.98	0.0519283998033082	0.0246568234220473	0.0913948065546987	0.0031	0.0013	0.0175	0.1503	0.003	0.1669	0.2184	0.007	0.0019	0.0066	0.0037	0.0112	0.0019	0.0042	0.0172	0.1458	0.151	0.0031	0.0018	0.0116	0.0217	0.0162	0.0074	0.0169	0.0046	0.0014
7	rs80038441	101095876	0.78	0.56417027826485	0.98	0.0519283998033082	0.018928161727025	0.108600609017041	0.0024	0.0012	0.0179	0.1492	0.0031	0.166	0.2161	0.0072	0.0013	0.0063	0.0039	0.0112	0.0015	0.0042	0.0174	0.1497	0.1528	0.002	0.0016	0.0115	0.0242	0.0161	0.0063	0.0168	0.0043	0.0011
7	rs4729709	101095979	0.78	0.56417027826485	0.98	0.0519283998033082	0.0159635356895804	0.102135909969483	0.0024	0.0012	0.0178	0.1494	0.0031	0.166	0.216	0.0072	0.0013	0.0063	0.0039	0.0112	0.0015	0.0042	0.0172	0.1493	0.1534	0.002	0.0016	0.0115	0.0242	0.0161	0.0063	0.0168	0.0043	0.0011
7	rs60883407	101102015	0.79	0.509607847349147	0.98	0.0519283998033082	0.0269900439394742	0.168210892011601	0.0021	0.0012	0.0179	0.1504	0.0031	0.1653	0.216	0.0073	0.0011	0.0062	0.0039	0.0108	0.0011	0.0041	0.0174	0.1501	0.1544	0.0016	0.0012	0.0112	0.0248	0.016	0.0059	0.0169	0.0043	9e-04
7	rs11772804	101104141	0.8	0.458652199356866	0.98	0.0519283998033082	0.0254281492176011	0.169295433701399	0.0021	0.0012	0.0179	0.1505	0.0031	0.1652	0.216	0.0073	0.0011	0.0062	0.0039	0.0108	0.001	0.0041	0.0174	0.1502	0.1545	0.0016	0.0012	0.0112	0.0249	0.016	0.0059	0.0169	0.0043	9e-04
7	rs7796259	101105017	0.8	0.458652199356866	0.98	0.0519283998033082	0.0255514925663151	0.16722706395609	0.0021	0.0012	0.0179	0.1505	0.0031	0.1651	0.2161	0.0073	0.0011	0.0062	0.0039	0.0108	0.001	0.0041	0.0174	0.1501	0.1545	0.0016	0.0012	0.0112	0.0249	0.016	0.0059	0.0169	0.0043	9e-04
7	rs2097907	101109296	0.8	0.458652199356866	0.98	0.0519283998033082	0.0268297976135454	0.163214604267498	0.002	0.0012	0.018	0.1505	0.0031	0.1651	0.2161	0.0073	0.001	0.0062	0.004	0.0107	0.001	0.0041	0.0174	0.1501	0.1546	0.0016	0.0012	0.0111	0.0249	0.016	0.0058	0.0169	0.0043	9e-04
7	rs12668018	101113893	0.8	0.458652199356866	0.98	0.0519283998033082	0.0257166133610556	0.150911752819125	0.002	0.0012	0.018	0.1505	0.0031	0.165	0.2161	0.0073	0.001	0.0062	0.004	0.0107	0.001	0.0041	0.0174	0.1502	0.1547	0.0015	0.0012	0.0111	0.025	0.016	0.0058	0.0169	0.0043	9e-04
7	rs78342937	101120716	0.8	0.458652199356866	0.98	0.0519283998033082	0.0378953500344639	0.186462995942521	0.002	0.0011	0.0182	0.1507	0.0031	0.1648	0.2159	0.0071	0.001	0.0061	0.004	0.0105	0.001	0.004	0.0174	0.1507	0.155	0.0015	0.0012	0.0109	0.0251	0.016	0.0058	0.0169	0.0042	8e-04
7	rs13232646	101127455	0.8	0.458652199356866	0.98	0.0519283998033082	0.038482423925257	0.17385706294121	0.002	0.0011	0.0184	0.1508	0.0031	0.1647	0.2157	0.007	0.001	0.0061	0.004	0.0104	9e-04	0.004	0.0174	0.151	0.1553	0.0014	0.0011	0.0108	0.0252	0.016	0.0058	0.0169	0.0042	8e-04
7	rs13240132	101131052	0.8	0.458652199356866	0.99	0.0433032320256267	0.0467869933924362	0.178259627940025	0.002	0.0011	0.0186	0.1503	0.0031	0.1643	0.2158	0.007	0.001	0.0061	0.004	0.0104	9e-04	0.004	0.0175	0.1513	0.1552	0.0014	0.0011	0.0108	0.0253	0.016	0.0058	0.0171	0.0042	8e-04
7	rs6953667	101131248	0.8	0.458652199356866	0.99	0.0433032320256267	0.0468969047319655	0.176053579771191	0.002	0.0011	0.0186	0.1503	0.0031	0.1643	0.2158	0.007	0.001	0.0061	0.004	0.0104	9e-04	0.004	0.0175	0.1514	0.1552	0.0014	0.0011	0.0108	0.0253	0.016	0.0058	0.0171	0.0042	8e-04
7	rs6967458	101138662	0.8	0.458652199356866	0.99	0.0433032320256267	0.0540573011709006	0.18330847945307	0.0019	0.0011	0.0188	0.1502	0.0031	0.164	0.2154	0.0069	0.001	0.006	0.004	0.0104	9e-04	0.004	0.0176	0.1518	0.1553	0.0014	0.001	0.0108	0.0255	0.0162	0.0057	0.0172	0.0042	8e-04
7	rs74843217	101139554	0.8	0.458652199356866	0.99	0.0433032320256267	0.0550665011190566	0.190457601211917	0.0019	0.0011	0.0188	0.1501	0.0031	0.1639	0.2154	0.0069	0.001	0.006	0.004	0.0104	9e-04	0.004	0.0176	0.1519	0.1553	0.0014	0.001	0.0108	0.0255	0.0162	0.0057	0.0173	0.0042	8e-04
7	rs9969331	101141971	0.8	0.458652199356866	0.99	0.0433032320256267	0.0560350513099905	0.185952958339467	0.0019	0.0011	0.0189	0.15	0.0031	0.1638	0.2152	0.0069	0.001	0.006	0.004	0.0103	9e-04	0.004	0.0176	0.152	0.1554	0.0014	0.001	0.0108	0.0256	0.0162	0.0057	0.0173	0.0041	8e-04
7	rs6957322	101144146	0.8	0.458652199356866	0.99	0.0433032320256267	0.0579154928936698	0.203137143679258	0.0019	0.0011	0.019	0.15	0.0031	0.1637	0.2151	0.0069	0.001	0.006	0.004	0.0103	9e-04	0.004	0.0176	0.152	0.1557	0.0014	9e-04	0.0108	0.0257	0.0162	0.0056	0.0173	0.0041	8e-04
7	rs35363652	101146427	0.8	0.458652199356866	0.99	0.0433032320256267	0.0585150380615362	0.199993765811389	0.0019	0.0011	0.019	0.1499	0.0031	0.1637	0.215	0.007	0.001	0.006	0.0041	0.0103	9e-04	0.004	0.0176	0.1519	0.1558	0.0014	9e-04	0.0108	0.0257	0.0162	0.0057	0.0173	0.0041	8e-04
7	rs117501810	101153000	0.8	0.458652199356866	0.99	0.0433032320256267	0.0581693446029205	0.190766070545243	0.0019	0.0011	0.0192	0.1497	0.0031	0.1635	0.2147	0.007	0.001	0.006	0.0041	0.0102	9e-04	0.004	0.0176	0.1519	0.1563	0.0014	8e-04	0.0108	0.0259	0.0162	0.0057	0.0173	0.0041	8e-04
7	rs73180860	101153655	0.8	0.458652199356866	0.99	0.0433032320256267	0.0587340718651307	0.186054927669735	0.0019	0.0011	0.0192	0.1497	0.0031	0.1634	0.2147	0.007	0.001	0.006	0.0041	0.0102	9e-04	0.004	0.0176	0.1518	0.1563	0.0014	8e-04	0.0108	0.0259	0.0162	0.0057	0.0173	0.0041	8e-04
7	rs77984018	101162544	0.81	0.411214762386647	0.99	0.0433032320256267	0.0612733301335838	0.191795525003368	0.0018	0.0011	0.0195	0.1496	0.0031	0.1625	0.2135	0.0071	0.001	0.006	0.0041	0.0101	0.001	0.0039	0.0176	0.1519	0.1574	0.0013	6e-04	0.011	0.0265	0.0162	0.0058	0.0175	0.0041	9e-04
7	rs78238414	101163389	0.81	0.411214762386647	0.99	0.0433032320256267	0.0600411547133861	0.192414099329676	0.0018	0.0011	0.0195	0.1496	0.0031	0.1626	0.2136	0.0071	0.001	0.0059	0.0041	0.01	0.001	0.0039	0.0175	0.1519	0.1574	0.0013	6e-04	0.011	0.0265	0.0162	0.0058	0.0174	0.0041	9e-04
7	rs60765471	101165790	0.81	0.411214762386647	0.99	0.0433032320256267	0.057158357871212	0.187382265027498	0.0018	0.0011	0.0195	0.1496	0.0031	0.1625	0.2135	0.0071	0.001	0.0059	0.0041	0.01	0.001	0.0039	0.0175	0.1519	0.1576	0.0013	6e-04	0.011	0.0265	0.0162	0.0058	0.0175	0.0041	9e-04
7	rs34273130	101166726	0.81	0.411214762386647	0.99	0.0433032320256267	0.0578973888457718	0.180979982509537	0.0018	0.0011	0.0196	0.1482	0.0032	0.1626	0.2138	0.0071	0.001	0.006	0.0042	0.01	0.001	0.004	0.0176	0.1515	0.1579	0.0014	6e-04	0.0111	0.0266	0.0163	0.0058	0.0175	0.0042	9e-04
7	rs62465088	101167622	0.81	0.411214762386647	0.97	0.0618608265030667	0.0610855722356237	0.188303075145859	0.0018	0.0011	0.0196	0.1482	0.0032	0.1627	0.2138	0.0071	0.001	0.006	0.0042	0.01	0.001	0.004	0.0176	0.1514	0.158	0.0014	7e-04	0.0111	0.0266	0.0163	0.0058	0.0175	0.0042	9e-04
7	rs13233931	101168283	0.81	0.411214762386647	0.97	0.0618608265030667	0.0660522162340712	0.198324034213536	0.0018	0.0011	0.0196	0.148	0.0032	0.163	0.2137	0.0071	0.001	0.006	0.0042	0.01	0.001	0.004	0.0175	0.1513	0.158	0.0014	7e-04	0.0111	0.0266	0.0164	0.0058	0.0175	0.0042	9e-04
7	rs117781155	101170236	0.81	0.411214762386647	0.97	0.0618608265030667	0.0796934510230949	0.217375121483188	0.0018	0.0011	0.0197	0.1478	0.0032	0.163	0.2133	0.0071	0.001	0.006	0.0042	0.01	0.001	0.004	0.0175	0.1515	0.1581	0.0014	7e-04	0.0111	0.0266	0.0164	0.0059	0.0175	0.0042	9e-04
7	rs6945334	101171761	0.81	0.411214762386647	0.97	0.0618608265030667	0.0889863565364638	0.218558000785268	0.0017	0.0011	0.0199	0.1474	0.0032	0.163	0.2128	0.0072	0.001	0.0061	0.0043	0.0099	0.001	0.0041	0.0175	0.1517	0.1581	0.0014	7e-04	0.0111	0.0267	0.0164	0.0059	0.0175	0.0042	9e-04
7	rs73173917	101172459	0.81	0.411214762386647	0.97	0.0618608265030667	0.0932618390977835	0.217052884243873	0.0017	0.0011	0.02	0.1473	0.0032	0.163	0.2125	0.0072	0.001	0.0062	0.0043	0.0099	0.001	0.0041	0.0175	0.1517	0.1582	0.0014	7e-04	0.0111	0.0267	0.0164	0.006	0.0175	0.0042	9e-04
7	rs6972296	101176898	0.82	0.36720095628419	0.98	0.0519283998033082	0.0912783843580108	0.208836326861065	0.0015	0.001	0.0203	0.1468	0.0032	0.1631	0.2116	0.0072	9e-04	0.0063	0.0043	0.0097	0.001	0.0043	0.0175	0.1522	0.1586	0.0014	8e-04	0.0112	0.0268	0.0165	0.0061	0.0176	0.0043	9e-04
7	rs112294219	101180254	0.82	0.36720095628419	0.98	0.0519283998033082	0.0932618390977835	0.206191285363233	0.0015	0.001	0.0204	0.1467	0.0032	0.163	0.2116	0.0072	9e-04	0.0062	0.0043	0.0097	0.001	0.0043	0.0175	0.1521	0.1588	0.0014	8e-04	0.0112	0.0268	0.0165	0.0062	0.0176	0.0043	9e-04
7	rs117244771	101180671	0.82	0.36720095628419	0.98	0.0519283998033082	0.0927695933241728	0.204504360313567	0.0015	0.001	0.0204	0.1467	0.0032	0.1629	0.2116	0.0072	9e-04	0.0062	0.0043	0.0096	0.001	0.0043	0.0175	0.1521	0.1588	0.0014	8e-04	0.0112	0.0268	0.0165	0.0062	0.0176	0.0043	9e-04
7	rs116978530	101180873	0.82	0.36720095628419	0.98	0.0519283998033082	0.0946737629341659	0.203978145198767	0.0015	0.001	0.0204	0.1466	0.0032	0.1632	0.2116	0.0072	9e-04	0.0062	0.0043	0.0096	0.001	0.0043	0.0175	0.1521	0.1585	0.0014	8e-04	0.0112	0.0268	0.0166	0.0062	0.0176	0.0043	9e-04
7	rs57554553	101192113	0.83	0.326509998324372	0.98	0.0519283998033082	0.0968798616220483	0.228423737141454	0.0012	0.001	0.0209	0.1456	0.0031	0.1641	0.2094	0.0072	9e-04	0.0061	0.0043	0.0094	0.0011	0.0045	0.0173	0.153	0.16	0.0014	9e-04	0.0113	0.0265	0.0166	0.0066	0.0174	0.0044	9e-04
7	rs17135626	101194424	0.83	0.326509998324372	0.98	0.0519283998033082	0.0884846742989674	0.2405362278737	0.0012	0.001	0.021	0.1454	0.0032	0.164	0.2088	0.0073	9e-04	0.0063	0.0044	0.0094	0.001	0.0045	0.0172	0.1534	0.1603	0.0014	9e-04	0.0115	0.0267	0.0163	0.0067	0.0171	0.0044	9e-04
7	rs13222730	101196966	0.83	0.326509998324372	0.98	0.0519283998033082	0.0858393726433964	0.312826994123563	0.0013	9e-04	0.0212	0.1439	0.0035	0.1644	0.207	0.0077	8e-04	0.0062	0.0045	0.0092	9e-04	0.0046	0.0168	0.1536	0.1612	0.0015	9e-04	0.0119	0.0274	0.0161	0.007	0.017	0.0045	9e-04
7	rs13235582	101197029	0.83	0.326509998324372	0.98	0.0519283998033082	0.0858861629431566	0.314031705047368	0.0012	9e-04	0.0211	0.1439	0.0035	0.1645	0.207	0.0076	8e-04	0.0062	0.0045	0.0092	0.001	0.0046	0.0169	0.1536	0.1613	0.0015	0.001	0.0119	0.0274	0.0161	0.007	0.0169	0.0045	8e-04
7	rs77156800	101198925	0.83	0.326509998324372	0.98	0.0519283998033082	0.117928444718126	0.294095902778297	0.0013	9e-04	0.0217	0.1415	0.0037	0.165	0.2057	0.0078	7e-04	0.0061	0.0046	0.0093	8e-04	0.0045	0.0169	0.1537	0.1616	0.0016	9e-04	0.0123	0.0289	0.016	0.0073	0.0171	0.0044	9e-04
7	rs17471501	101200765	0.83	0.326509998324372	0.98	0.0519283998033082	0.165583696048911	0.297648185287458	0.0013	8e-04	0.0225	0.1385	0.0039	0.1654	0.2047	0.008	6e-04	0.0059	0.0046	0.0094	7e-04	0.0044	0.0169	0.154	0.1622	0.0016	9e-04	0.0126	0.0304	0.0158	0.0076	0.0172	0.0043	9e-04
7	rs12539059	101202840	0.83	0.326509998324372	0.98	0.0519283998033082	0.155730033624531	0.274560897683556	0.0013	8e-04	0.0226	0.1382	0.0039	0.1655	0.2046	0.008	6e-04	0.0059	0.0046	0.0094	7e-04	0.0044	0.0169	0.1541	0.1623	0.0016	9e-04	0.0126	0.0306	0.0158	0.0077	0.0173	0.0043	9e-04
7	rs13238436	101202958	0.83	0.326509998324372	0.98	0.0519283998033082	0.155393096267347	0.277691313097827	0.0013	8e-04	0.0227	0.1381	0.0039	0.1655	0.2046	0.008	6e-04	0.0059	0.0046	0.0094	7e-04	0.0044	0.017	0.1541	0.1621	0.0016	9e-04	0.0126	0.0306	0.0159	0.0077	0.0172	0.0043	9e-04
7	rs757823	101204525	0.83	0.326509998324372	0.97	0.0618608265030667	0.159123085419892	0.286561054103229	0.0013	9e-04	0.0228	0.1379	0.004	0.1654	0.2047	0.008	6e-04	0.0059	0.0046	0.0094	7e-04	0.0044	0.0169	0.1538	0.1623	0.0016	9e-04	0.0126	0.0306	0.0159	0.0077	0.0172	0.0043	9e-04
7	rs6954825	101207035	0.83	0.326509998324372	0.97	0.0618608265030667	0.154922107001269	0.267758661016164	0.0013	9e-04	0.0229	0.1375	0.0041	0.1652	0.2049	0.008	7e-04	0.0059	0.0046	0.0094	7e-04	0.0043	0.0167	0.1534	0.1628	0.0016	0.001	0.0126	0.0305	0.0159	0.0077	0.0172	0.0043	9e-04
7	rs73413466	101208273	0.83	0.326509998324372	0.97	0.0618608265030667	0.144741264052439	0.252734369064526	0.0013	9e-04	0.023	0.1373	0.0042	0.1652	0.205	0.0081	7e-04	0.0059	0.0046	0.0094	8e-04	0.0043	0.0166	0.153	0.1631	0.0016	0.001	0.0126	0.0305	0.0159	0.0076	0.0172	0.0043	0.001
7	rs73173931	101209730	0.83	0.326509998324372	0.97	0.0618608265030667	0.145096649040723	0.252396086480084	0.0013	9e-04	0.0232	0.1373	0.0042	0.165	0.2049	0.008	8e-04	0.0058	0.0046	0.0094	9e-04	0.0042	0.0165	0.153	0.1634	0.0016	0.001	0.0126	0.0304	0.0159	0.0076	0.0173	0.0043	0.001
7	rs115216436	101210798	0.83	0.326509998324372	0.98	0.0519283998033082	0.14451538026251	0.243651343463294	0.0013	9e-04	0.0232	0.1373	0.0042	0.1649	0.2049	0.008	9e-04	0.0058	0.0046	0.0094	9e-04	0.0042	0.0164	0.153	0.1635	0.0016	0.001	0.0126	0.0304	0.016	0.0076	0.0173	0.0043	0.001
7	rs57270910	101213876	0.83	0.326509998324372	0.98	0.0519283998033082	0.143903326688307	0.242537332880538	0.0013	9e-04	0.0232	0.1373	0.0042	0.1649	0.2049	0.008	9e-04	0.0058	0.0046	0.0094	0.001	0.0042	0.0164	0.153	0.1636	0.0017	0.001	0.0126	0.0304	0.016	0.0076	0.0173	0.0043	0.001
7	rs2158723	101220194	0.83	0.326509998324372	0.98	0.0519283998033082	0.138087503987144	0.239315944137995	0.0013	9e-04	0.0233	0.1375	0.0042	0.1648	0.2047	0.0079	9e-04	0.0058	0.0046	0.0094	0.001	0.0042	0.0163	0.153	0.1638	0.0017	0.001	0.0126	0.0304	0.016	0.0075	0.0172	0.0043	0.001
7	rs117333292	101224113	0.83	0.326509998324372	0.98	0.0519283998033082	0.141311411738789	0.22809623702766	0.0014	9e-04	0.0234	0.1373	0.0042	0.1648	0.2045	0.008	9e-04	0.0058	0.0046	0.0094	0.0011	0.0042	0.0161	0.1529	0.164	0.0017	0.001	0.0126	0.0303	0.016	0.0075	0.0172	0.0043	0.001
7	rs6979781	101229420	0.83	0.326509998324372	0.98	0.0519283998033082	0.147500918694257	0.20135387931566	0.0016	9e-04	0.0237	0.1368	0.0043	0.1646	0.2038	0.008	0.001	0.0057	0.0049	0.0095	0.0011	0.0042	0.0158	0.1527	0.1647	0.0017	0.0011	0.0125	0.0302	0.0162	0.0075	0.0173	0.0043	0.0011
7	rs113253169	101229810	0.83	0.326509998324372	0.98	0.0519283998033082	0.145582101662524	0.201772997176456	0.0016	9e-04	0.0237	0.1369	0.0043	0.1646	0.2038	0.008	0.001	0.0057	0.0049	0.0095	0.0011	0.0042	0.0158	0.1527	0.1646	0.0017	0.0011	0.0125	0.0302	0.0162	0.0075	0.0173	0.0043	0.0011
7	rs6972183	101231407	0.83	0.326509998324372	0.99	0.0433032320256267	0.138495917590172	0.201668190340781	0.0016	0.001	0.0238	0.1374	0.0043	0.1646	0.2037	0.0081	0.001	0.0057	0.005	0.0095	0.0011	0.0042	0.0158	0.1527	0.1641	0.0017	0.0011	0.0125	0.0302	0.0162	0.0075	0.0173	0.0043	0.0011
7	rs72603505	101234478	0.83	0.326509998324372	0.99	0.0433032320256267	0.120050897974905	0.198324034213536	0.0016	0.001	0.0238	0.1386	0.0043	0.1648	0.2036	0.0081	0.001	0.0056	0.005	0.0095	0.0012	0.0042	0.0157	0.1527	0.1631	0.0017	0.0011	0.0125	0.0302	0.0161	0.0074	0.0172	0.0042	0.0011
7	rs12672299	101242442	0.83	0.326509998324372	0.99	0.0433032320256267	0.108717441054537	0.195309681052254	0.0016	0.001	0.0239	0.1388	0.0043	0.1647	0.2036	0.0082	0.001	0.0056	0.005	0.0096	0.0012	0.0042	0.0157	0.1526	0.1629	0.0017	0.0011	0.0125	0.0302	0.016	0.0074	0.0171	0.0042	0.0011
7	rs13240772	101249594	0.84	0.289034762536342	0.99	0.0433032320256267	0.0917656237135862	0.194584414881238	0.0017	0.001	0.0241	0.1389	0.0043	0.1645	0.2036	0.0083	0.0011	0.0056	0.005	0.0098	0.0013	0.0041	0.0158	0.1522	0.1629	0.0018	0.0011	0.0126	0.0301	0.0158	0.0074	0.0171	0.0041	0.0011
7	rs117402388	101251308	0.84	0.289034762536342	0.99	0.0433032320256267	0.08975428657464	0.191898573815898	0.0017	0.001	0.0241	0.1388	0.0043	0.1646	0.2036	0.0083	0.0011	0.0056	0.005	0.0098	0.0013	0.0041	0.0158	0.1523	0.1629	0.0018	0.0011	0.0126	0.0301	0.0157	0.0074	0.0171	0.0041	0.0011
7	rs1859621	101252554	0.84	0.289034762536342	1	0.0358647470334966	0.088938499745983	0.192001641399464	0.0017	0.001	0.0241	0.1388	0.0043	0.1646	0.2036	0.0083	0.0011	0.0056	0.005	0.0098	0.0013	0.0041	0.0158	0.1523	0.1629	0.0018	0.0011	0.0126	0.0301	0.0157	0.0074	0.0171	0.0041	0.0011
7	rs10215402	101256140	0.84	0.289034762536342	1	0.0358647470334966	0.0915949034356174	0.195932062599051	0.0017	0.001	0.0241	0.1389	0.0043	0.1646	0.2036	0.0083	0.0011	0.0056	0.0051	0.0098	0.0013	0.0041	0.0158	0.1523	0.1628	0.0018	0.0011	0.0126	0.0301	0.0157	0.0074	0.017	0.004	0.0011
7	rs4729746	101257574	0.84	0.289034762536342	1	0.0358647470334966	0.0913270345224414	0.204714973065625	0.0017	0.001	0.0241	0.1389	0.0043	0.1647	0.2035	0.0082	0.0011	0.0057	0.0051	0.0099	0.0013	0.004	0.0157	0.1525	0.1627	0.0018	0.0011	0.0127	0.0301	0.0157	0.0074	0.0169	0.004	0.0011
7	rs117878708	101260932	0.83	0.326509998324372	1	0.0358647470334966	0.0983258794392848	0.189738499501101	0.0017	0.001	0.0242	0.1392	0.0042	0.1649	0.2033	0.0082	0.0012	0.0057	0.0053	0.01	0.0012	0.0039	0.0156	0.153	0.1621	0.0017	0.0011	0.013	0.03	0.0156	0.0074	0.0165	0.004	0.0011
7	rs4602817	101263922	0.83	0.326509998324372	1	0.0358647470334966	0.100714058020285	0.187382265027498	0.0017	0.001	0.0242	0.1392	0.0042	0.165	0.2032	0.0082	0.0012	0.0058	0.0054	0.01	0.0012	0.0039	0.0155	0.1532	0.1618	0.0017	0.0011	0.0131	0.03	0.0156	0.0074	0.0164	0.004	0.0011
7	rs79215830	101268128	0.83	0.326509998324372	1	0.0358647470334966	0.107878355497541	0.195206015803662	0.0017	0.001	0.0242	0.1394	0.0042	0.165	0.203	0.0082	0.0013	0.0058	0.0054	0.0101	0.0012	0.0038	0.0155	0.1536	0.1616	0.0017	0.0011	0.0133	0.03	0.0155	0.0074	0.0163	0.0039	0.0011
7	Affx-29362142	101268929	0.83	0.326509998324372	1	0.0358647470334966	0.108419240227292	0.19375665675354	0.0017	0.001	0.0242	0.1394	0.0042	0.165	0.203	0.0082	0.0013	0.0058	0.0054	0.0101	0.0012	0.0038	0.0156	0.1536	0.1616	0.0017	0.0011	0.0133	0.03	0.0155	0.0074	0.0163	0.0039	0.0011
7	rs111697632	101274811	0.83	0.326509998324372	1	0.0358647470334966	0.107285316652188	0.196451224054656	0.0017	0.001	0.0242	0.1394	0.0042	0.165	0.2029	0.0082	0.0013	0.0058	0.0053	0.0102	0.0012	0.0038	0.0155	0.1538	0.1615	0.0017	0.0011	0.0134	0.03	0.0155	0.0074	0.0163	0.0039	0.0011
7	rs55649670	101276275	0.83	0.326509998324372	1	0.0358647470334966	0.10136216203188	0.18840548232245	0.0017	0.001	0.0242	0.1393	0.0042	0.1649	0.2028	0.0082	0.0013	0.0058	0.0053	0.0102	0.0016	0.0038	0.0155	0.1538	0.1614	0.0017	0.0011	0.0134	0.0299	0.0155	0.0074	0.0163	0.0039	0.0011
7	rs848650	101276964	0.83	0.326509998324372	1	0.0358647470334966	0.101752271096374	0.18912286330841	0.0017	0.001	0.0242	0.1393	0.0042	0.1649	0.2028	0.0082	0.0013	0.0058	0.0053	0.0102	0.0016	0.0038	0.0155	0.1538	0.1614	0.0017	0.0011	0.0134	0.0299	0.0155	0.0074	0.0163	0.0039	0.0011
7	rs73176040	101277158	0.83	0.326509998324372	1	0.0358647470334966	0.101830405160165	0.188610353570671	0.0017	0.001	0.0242	0.1393	0.0042	0.1649	0.2028	0.0082	0.0013	0.0058	0.0053	0.0102	0.0016	0.0038	0.0155	0.1538	0.1614	0.0017	0.0011	0.0134	0.0299	0.0155	0.0074	0.0163	0.0039	0.0011
7	rs10278829	101280561	0.83	0.326509998324372	1	0.0358647470334966	0.116083219942595	0.187995967475814	0.0018	0.001	0.0243	0.1388	0.0042	0.1651	0.2023	0.0081	0.0014	0.0058	0.0053	0.0104	0.0016	0.0038	0.0155	0.1544	0.1616	0.0017	0.0012	0.0132	0.0299	0.0156	0.0075	0.0163	0.0039	0.0011
7	rs1619382	101284857	0.83	0.326509998324372	1	0.0358647470334966	0.118156782760448	0.192104727748342	0.0018	0.001	0.0243	0.1388	0.0042	0.1649	0.202	0.0081	0.0015	0.0058	0.0053	0.0104	0.0017	0.0038	0.0156	0.1542	0.1617	0.0018	0.0012	0.0132	0.0299	0.0156	0.0075	0.0163	0.0039	0.0011
7	rs1620168	101284930	0.83	0.326509998324372	1.02	0.0240822308241547	0.114115991440124	0.193033348384492	0.0018	0.001	0.0243	0.1388	0.0042	0.1649	0.202	0.0082	0.0015	0.0058	0.0053	0.0104	0.0017	0.0038	0.0156	0.1541	0.1617	0.0018	0.0012	0.0132	0.0299	0.0156	0.0075	0.0163	0.0039	0.0011
7	rs79472158	101288382	0.83	0.326509998324372	1.02	0.0240822308241547	0.115631746115899	0.186156916101029	0.0018	0.001	0.0243	0.1385	0.0043	0.1647	0.2018	0.0083	0.0015	0.0059	0.0053	0.0104	0.0017	0.0039	0.0157	0.1539	0.1613	0.0019	0.0012	0.0133	0.0301	0.0156	0.0075	0.0163	0.0042	0.0012
7	rs35393162	101288694	0.83	0.326509998324372	1.02	0.0240822308241547	0.12051285327965	0.191692494967594	0.0018	0.001	0.0241	0.1383	0.0043	0.1648	0.2015	0.0082	0.0015	0.0059	0.0053	0.0105	0.0017	0.0039	0.0158	0.1538	0.1611	0.0019	0.0012	0.0136	0.0302	0.0158	0.0075	0.0164	0.0042	0.0012
7	rs117569801	101305314	0.83	0.326509998324372	1.02	0.0240822308241547	0.133458062641467	0.199784792251232	0.0017	0.001	0.0243	0.1379	0.0042	0.1646	0.2011	0.0082	0.0013	0.0059	0.0053	0.0106	0.0017	0.0039	0.0158	0.1546	0.1608	0.002	0.0012	0.0138	0.0303	0.0158	0.0075	0.0164	0.0043	0.0011
7	rs79193136	101331902	0.84	0.289034762536342	1.02	0.0240822308241547	0.25993533906397	0.30814180745791	0.0016	9e-04	0.0261	0.1385	0.0043	0.1612	0.2006	0.0083	0.0011	0.0058	0.0052	0.0108	0.0013	0.0032	0.0154	0.1559	0.1612	0.0019	8e-04	0.0151	0.0312	0.0154	0.0078	0.0161	0.0047	9e-04
7	rs76694902	101333096	0.84	0.289034762536342	1.02	0.0240822308241547	0.267203578537919	0.321045980633058	0.0016	9e-04	0.0262	0.1385	0.0043	0.1611	0.2006	0.0083	0.0011	0.0058	0.0052	0.0108	0.0013	0.0032	0.0154	0.156	0.1612	0.0019	8e-04	0.0151	0.0312	0.0154	0.0078	0.0161	0.0047	9e-04
7	rs11772885	101337979	0.84	0.289034762536342	1.02	0.0240822308241547	0.281077231519208	0.337054780545541	0.0016	9e-04	0.0263	0.1385	0.0043	0.161	0.2005	0.0083	0.0011	0.0058	0.0052	0.0108	0.0013	0.0032	0.0154	0.1562	0.1612	0.0019	8e-04	0.0152	0.0313	0.0154	0.0078	0.016	0.0047	9e-04
7	rs34828865	101339620	0.84	0.289034762536342	1.02	0.0240822308241547	0.28889512488822	0.335087344491429	0.0016	9e-04	0.0264	0.1385	0.0043	0.1609	0.2005	0.0083	0.0011	0.0058	0.0052	0.0108	0.0012	0.0032	0.0154	0.1562	0.1612	0.0019	8e-04	0.0152	0.0314	0.0154	0.0078	0.016	0.0048	8e-04
7	rs112091423	101345106	0.84	0.289034762536342	1.02	0.0240822308241547	0.308619523148298	0.3506705877194	0.0016	8e-04	0.0265	0.1385	0.0042	0.1608	0.2004	0.0084	0.0011	0.0058	0.0052	0.0108	0.0012	0.0031	0.0153	0.1564	0.1612	0.0018	7e-04	0.0154	0.0315	0.0153	0.0078	0.0161	0.0048	8e-04
7	rs4276617	101348744	0.84	0.289034762536342	1.02	0.0240822308241547	0.327144320785805	0.364313935596438	0.0016	8e-04	0.0266	0.1385	0.0042	0.1607	0.2003	0.0084	0.0011	0.0058	0.0052	0.0108	0.0011	0.0031	0.0153	0.1565	0.1611	0.0018	7e-04	0.0154	0.0316	0.0153	0.0079	0.0162	0.0048	7e-04
7	rs73176074	101349009	0.84	0.289034762536342	1.01	0.0294955121051703	0.329391024437921	0.364565652655966	0.0016	8e-04	0.0266	0.1385	0.0042	0.1607	0.2003	0.0084	0.0011	0.0058	0.0052	0.0108	0.0011	0.0031	0.0153	0.1565	0.1611	0.0018	7e-04	0.0154	0.0316	0.0153	0.0079	0.0162	0.0048	7e-04
7	rs2529180	101350205	0.84	0.289034762536342	1.01	0.0294955121051703	0.340432458073079	0.370621581428709	0.0016	8e-04	0.0266	0.1385	0.0042	0.1606	0.2003	0.0084	0.0011	0.0058	0.0052	0.0108	0.0011	0.003	0.0153	0.1565	0.1611	0.0018	7e-04	0.0154	0.0316	0.0153	0.0079	0.0162	0.0048	7e-04
7	rs2690895	101351821	0.84	0.289034762536342	1.01	0.0294955121051703	0.349180187650822	0.377595098622985	0.0016	8e-04	0.0267	0.1385	0.0042	0.1606	0.2002	0.0085	0.0011	0.0058	0.0052	0.0108	0.0011	0.003	0.0153	0.1565	0.1611	0.0018	7e-04	0.0155	0.0316	0.0153	0.0079	0.0162	0.0048	7e-04
7	rs117478539	101356274	0.84	0.289034762536342	1.01	0.0294955121051703	0.356761857937275	0.377595098622985	0.0015	8e-04	0.0268	0.1384	0.0042	0.1602	0.2	0.0086	0.0011	0.0058	0.0052	0.0109	0.0011	0.003	0.0153	0.1567	0.1613	0.0018	8e-04	0.0155	0.0317	0.0152	0.0079	0.0163	0.0049	7e-04
7	rs57953588	101362113	0.84	0.289034762536342	1.01	0.0294955121051703	0.388590998135924	0.414822314671154	0.0015	9e-04	0.0269	0.1384	0.0042	0.1596	0.1996	0.0087	0.0011	0.0057	0.0052	0.011	0.0011	0.0029	0.0152	0.157	0.1614	0.0018	8e-04	0.0155	0.0317	0.0152	0.0079	0.0164	0.0049	7e-04
7	rs116012516	101364177	0.84	0.289034762536342	1.01	0.0294955121051703	0.385312536504908	0.403125993137984	0.0015	9e-04	0.0269	0.1385	0.0042	0.1594	0.1995	0.0088	0.0011	0.0057	0.0052	0.011	0.0011	0.0029	0.0152	0.1571	0.1614	0.0018	8e-04	0.0155	0.0317	0.0152	0.0079	0.0165	0.0049	7e-04
7	rs4449725	101372904	0.84	0.289034762536342	1.01	0.0294955121051703	0.390207596084203	0.448046253849475	0.0015	9e-04	0.0271	0.139	0.0041	0.1585	0.1986	0.0091	0.0011	0.0057	0.0052	0.0109	0.0012	0.0029	0.0153	0.1576	0.1614	0.0018	8e-04	0.0155	0.0317	0.0151	0.008	0.0167	0.0049	8e-04
7	rs2690950	101375879	0.84	0.289034762536342	1.01	0.0294955121051703	0.3819929369841	0.474079254663469	0.0015	9e-04	0.0272	0.1392	0.0041	0.1581	0.1982	0.0092	0.0011	0.0057	0.0052	0.011	0.0012	0.0029	0.0154	0.158	0.1613	0.0018	8e-04	0.0155	0.0316	0.0151	0.008	0.0167	0.0049	8e-04
7	rs74355610	101376839	0.84	0.289034762536342	1.01	0.0294955121051703	0.399300559839209	0.45645788601567	0.0015	9e-04	0.0274	0.1391	0.0041	0.1581	0.1979	0.0092	0.0011	0.0057	0.0051	0.0109	0.0011	0.0029	0.0153	0.1583	0.1614	0.0018	8e-04	0.0156	0.0316	0.0151	0.0081	0.0166	0.0048	8e-04
7	rs79603072	101376995	0.84	0.289034762536342	1.01	0.0294955121051703	0.413367175953333	0.488736220345517	0.0015	9e-04	0.0275	0.1391	0.0041	0.1582	0.1978	0.0093	0.0011	0.0057	0.0051	0.0108	0.0011	0.0028	0.0153	0.1584	0.1614	0.0018	8e-04	0.0157	0.0317	0.0151	0.0081	0.0166	0.0048	8e-04
7	rs113883129	101378166	0.84	0.289034762536342	1.01	0.0294955121051703	0.443476921688526	0.478952083808476	0.0014	9e-04	0.0275	0.1394	0.0041	0.1577	0.1974	0.0094	0.0011	0.0057	0.0051	0.0107	0.001	0.0027	0.0152	0.1589	0.1613	0.0018	8e-04	0.0157	0.0319	0.0152	0.0082	0.0167	0.0047	8e-04
7	rs118175326	101385395	0.83	0.326509998324372	1.01	0.0294955121051703	0.643750560872865	0.578546698226878	0.0012	9e-04	0.0279	0.1405	0.0041	0.1558	0.1961	0.01	0.0011	0.0059	0.0048	0.0102	7e-04	0.0024	0.0151	0.1606	0.1608	0.0017	7e-04	0.0159	0.0327	0.0154	0.0085	0.017	0.0046	8e-04
7	rs4585681	101385410	0.83	0.326509998324372	1.01	0.0294955121051703	0.644034460424422	0.578973023438057	0.0012	9e-04	0.0279	0.1405	0.0041	0.1558	0.1961	0.01	0.0011	0.0059	0.0048	0.0102	7e-04	0.0024	0.0151	0.1606	0.1608	0.0017	7e-04	0.0159	0.0327	0.0154	0.0085	0.017	0.0046	8e-04
7	rs2690948	101385552	0.83	0.326509998324372	1.01	0.0294955121051703	0.64559692486342	0.582101722762819	0.0012	9e-04	0.0279	0.1406	0.0041	0.1558	0.1961	0.01	0.0011	0.0059	0.0048	0.0102	7e-04	0.0024	0.0151	0.1606	0.1608	0.0017	7e-04	0.0159	0.0327	0.0154	0.0085	0.017	0.0046	8e-04
7	rs73177891	101390350	0.83	0.326509998324372	1.01	0.0294955121051703	0.669600715011541	0.57684215688272	0.0012	9e-04	0.028	0.1407	0.0041	0.1556	0.1959	0.01	0.0011	0.0059	0.0049	0.0101	6e-04	0.0023	0.0151	0.1606	0.1608	0.0017	7e-04	0.016	0.0327	0.0154	0.0086	0.017	0.0046	8e-04
7	rs2906725	101392745	0.83	0.326509998324372	1.01	0.0294955121051703	0.682151313024344	0.582244032971073	0.0012	9e-04	0.028	0.1407	0.0041	0.1555	0.1958	0.01	0.0011	0.0059	0.0049	0.0101	6e-04	0.0024	0.0151	0.1606	0.1608	0.0017	7e-04	0.016	0.0327	0.0154	0.0086	0.017	0.0046	8e-04
7	rs117925214	101393645	0.83	0.326509998324372	1.01	0.0294955121051703	0.681787109989176	0.58380999830577	0.0012	9e-04	0.028	0.1407	0.0041	0.1556	0.1957	0.01	0.0011	0.0059	0.0049	0.0101	6e-04	0.0024	0.0152	0.1606	0.1608	0.0017	7e-04	0.016	0.0327	0.0154	0.0086	0.017	0.0046	8e-04
7	rs79880443	101394974	0.83	0.326509998324372	1.01	0.0294955121051703	0.67967645384801	0.590940743840993	0.0012	9e-04	0.0281	0.1407	0.0041	0.1556	0.1956	0.0101	0.0011	0.0059	0.0049	0.0101	6e-04	0.0024	0.0151	0.1605	0.1608	0.0017	7e-04	0.016	0.0327	0.0154	0.0086	0.017	0.0046	8e-04
7	rs6651111	101396648	0.83	0.326509998324372	1.01	0.0294955121051703	0.688868205958763	0.605551373618179	0.0012	9e-04	0.0281	0.1408	0.0041	0.1556	0.1955	0.0101	0.0011	0.0059	0.0049	0.01	6e-04	0.0024	0.0152	0.1605	0.1608	0.0017	7e-04	0.016	0.0327	0.0154	0.0086	0.017	0.0046	8e-04
7	rs76441541	101397898	0.83	0.326509998324372	1.01	0.0294955121051703	0.685652099408911	0.593084011794662	0.0012	9e-04	0.0281	0.1408	0.0041	0.1555	0.1955	0.0101	0.0011	0.0058	0.0049	0.01	6e-04	0.0024	0.0152	0.1605	0.1608	0.0017	7e-04	0.016	0.0328	0.0154	0.0086	0.017	0.0046	8e-04
7	rs118023493	101404786	0.83	0.326509998324372	1	0.0358647470334966	0.690552033588536	0.587230160120654	0.0012	9e-04	0.0283	0.1409	0.0041	0.1553	0.1952	0.0102	0.0011	0.0058	0.005	0.0099	6e-04	0.0025	0.0152	0.1604	0.1608	0.0017	7e-04	0.016	0.0328	0.0154	0.0087	0.0171	0.0044	0.001
7	rs954758	101412889	0.83	0.326509998324372	1	0.0358647470334966	0.718562245454423	0.602679848136532	0.0012	9e-04	0.0285	0.1409	0.0041	0.155	0.1949	0.0104	0.0011	0.0058	0.005	0.0098	6e-04	0.0026	0.0152	0.1604	0.1607	0.0017	7e-04	0.0161	0.0328	0.0154	0.0088	0.0172	0.0043	0.0012
7	rs2529204	101419102	0.83	0.326509998324372	1	0.0358647470334966	0.757793205521263	0.603684512874963	0.0012	9e-04	0.0285	0.1411	0.0041	0.1551	0.1947	0.0104	0.0011	0.0058	0.005	0.0096	6e-04	0.0026	0.0152	0.1605	0.1605	0.0018	7e-04	0.0161	0.0328	0.0155	0.0089	0.0173	0.0042	0.0013
7	rs80250918	101419454	0.83	0.326509998324372	1	0.0358647470334966	0.754133510218667	0.599524926517644	0.0012	9e-04	0.0285	0.1412	0.0041	0.1551	0.1947	0.0104	0.0011	0.0058	0.005	0.0096	6e-04	0.0026	0.0152	0.1605	0.1605	0.0018	7e-04	0.0161	0.0328	0.0155	0.0089	0.0173	0.0042	0.0013
7	rs2529221	101434494	0.84	0.289034762536342	0.99	0.0433032320256267	0.926800932840681	0.652219241669423	0.0011	0.001	0.0285	0.1429	0.0044	0.1547	0.1934	0.0109	0.0011	0.0054	0.0049	0.0094	6e-04	0.0024	0.0149	0.16	0.1604	0.0017	7e-04	0.0159	0.0328	0.0153	0.0094	0.0176	0.004	0.0021
7	rs2529227	101436847	0.84	0.289034762536342	0.97	0.0618608265030667	1.05193032754328	0.708894134642178	0.0011	9e-04	0.0285	0.1434	0.0043	0.1555	0.1924	0.0109	0.0011	0.0053	0.005	0.0094	5e-04	0.0024	0.0145	0.1596	0.1602	0.0017	7e-04	0.016	0.0332	0.0152	0.0097	0.0179	0.0039	0.002
7	rs55818034	101447626	0.84	0.289034762536342	0.97	0.0618608265030667	1.14823729557671	0.744844755888054	0.0011	9e-04	0.0281	0.1437	0.0041	0.1557	0.1927	0.0109	0.0011	0.0053	0.005	0.0093	5e-04	0.0023	0.0136	0.16	0.1605	0.0017	6e-04	0.0163	0.0334	0.0151	0.0099	0.0179	0.0038	0.002
7	rs17135804	101449071	0.84	0.289034762536342	0.97	0.0618608265030667	1.1842898899599	0.782244758080413	0.0011	9e-04	0.028	0.1437	0.004	0.1558	0.1927	0.0109	0.0011	0.0053	0.005	0.0093	5e-04	0.0023	0.0135	0.16	0.1606	0.0017	6e-04	0.0163	0.0335	0.0151	0.0099	0.0179	0.0038	0.002
7	rs2529232	101454616	0.84	0.289034762536342	0.97	0.0618608265030667	1.1996631849965	0.788490869520832	0.001	9e-04	0.028	0.1432	0.004	0.1557	0.1929	0.011	0.0011	0.0052	0.005	0.0093	6e-04	0.0023	0.0134	0.1602	0.1608	0.0017	6e-04	0.0164	0.0335	0.015	0.01	0.0179	0.0038	0.0019
7	rs10257345	101458144	0.84	0.289034762536342	0.97	0.0618608265030667	1.15495814008255	0.72936784241714	0.001	9e-04	0.0281	0.1437	0.004	0.1558	0.1921	0.011	0.001	0.0051	0.005	0.0093	7e-04	0.0024	0.0133	0.1604	0.1613	0.0016	6e-04	0.0164	0.0336	0.0148	0.01	0.0177	0.0037	0.0019
7	rs2906748	101473645	0.85	0.254661707966279	0.96	0.0732232110783407	1.15159578919676	0.762359664091457	0.001	0.001	0.0279	0.1446	0.0038	0.1559	0.1902	0.0112	9e-04	0.0052	0.005	0.0092	7e-04	0.0023	0.0129	0.1612	0.1627	0.0014	6e-04	0.0164	0.0337	0.0144	0.0102	0.0172	0.0035	0.0018
7	rs76053268	101478402	0.85	0.254661707966279	0.96	0.0732232110783407	1.15468537347105	0.763116602461433	0.001	0.001	0.0279	0.1446	0.0038	0.1559	0.1902	0.0112	9e-04	0.0052	0.005	0.0092	7e-04	0.0023	0.0129	0.1613	0.1628	0.0014	6e-04	0.0164	0.0337	0.0144	0.0102	0.0172	0.0035	0.0018
7	rs35095143	101489941	0.85	0.254661707966279	0.96	0.0732232110783407	1.16552450729674	0.770088051315477	0.001	0.001	0.0278	0.1448	0.0038	0.1559	0.19	0.0112	9e-04	0.0053	0.005	0.0093	7e-04	0.0022	0.0128	0.1615	0.163	0.0014	6e-04	0.0164	0.0337	0.0143	0.0102	0.0171	0.0035	0.0018
7	rs4236557	101496532	0.85	0.254661707966279	0.96	0.0732232110783407	1.18061915144914	0.787118861259379	0.001	0.001	0.0277	0.1451	0.0037	0.156	0.1898	0.0112	9e-04	0.0053	0.005	0.0093	7e-04	0.0021	0.0128	0.1617	0.1633	0.0014	6e-04	0.0163	0.0338	0.0143	0.0102	0.017	0.0034	0.0018
7	rs56799029	101500996	0.85	0.254661707966279	0.95	0.0861393601425535	1.22719369227173	0.824031952889928	0.001	0.001	0.0275	0.1457	0.0036	0.1562	0.1892	0.0111	9e-04	0.0052	0.005	0.0092	7e-04	0.002	0.0126	0.1622	0.1637	0.0013	6e-04	0.0163	0.0339	0.0142	0.0102	0.0168	0.0033	0.0019
7	rs76653084	101501549	0.85	0.254661707966279	0.95	0.0861393601425535	1.2335309584248	0.840070428579137	0.001	0.001	0.0275	0.1458	0.0036	0.1562	0.1891	0.0111	9e-04	0.0052	0.005	0.0092	7e-04	0.002	0.0126	0.1623	0.1637	0.0013	6e-04	0.0163	0.0339	0.0142	0.0102	0.0168	0.0033	0.0019
7	rs71559433	101505933	0.85	0.254661707966279	0.95	0.0861393601425535	1.25477724868404	0.809591746603002	0.0011	0.001	0.0275	0.1462	0.0036	0.1564	0.1888	0.0111	9e-04	0.0055	0.0049	0.0091	7e-04	0.0019	0.0125	0.1623	0.1636	0.0013	6e-04	0.0162	0.0339	0.0142	0.0102	0.0169	0.0033	0.0019
7	rs12154519	101506115	0.85	0.254661707966279	0.95	0.0861393601425535	1.24624323810865	0.800402902489391	0.0011	0.001	0.0274	0.1462	0.0036	0.1564	0.1888	0.0111	9e-04	0.0055	0.0049	0.0091	7e-04	0.0019	0.0125	0.1623	0.1636	0.0013	6e-04	0.0162	0.0339	0.0142	0.0102	0.0168	0.0033	0.0019
7	rs117963339	101515339	0.85	0.254661707966279	0.93	0.117127898734063	1.08117719566022	0.806832760836413	0.0011	0.001	0.0274	0.1468	0.0036	0.157	0.1887	0.0111	9e-04	0.0054	0.005	0.0091	7e-04	0.002	0.0124	0.1619	0.1639	0.0013	6e-04	0.0161	0.0339	0.0141	0.0102	0.0167	0.0033	0.0014
7	rs75917881	101528077	0.85	0.254661707966279	0.93	0.117127898734063	1.04039187057815	0.833277037244739	0.001	0.001	0.0273	0.1476	0.0035	0.1577	0.1885	0.011	0.001	0.0053	0.0051	0.0091	8e-04	0.002	0.0124	0.1614	0.1643	0.0014	6e-04	0.0159	0.0339	0.014	0.0103	0.0164	0.0032	8e-04
7	rs10234809	101529912	0.85	0.254661707966279	0.93	0.117127898734063	1.03403284951722	0.84749446228171	0.001	0.001	0.0273	0.1477	0.0035	0.1579	0.1885	0.0111	0.001	0.0053	0.0051	0.0091	8e-04	0.002	0.0124	0.1613	0.1643	0.0014	6e-04	0.0158	0.0339	0.014	0.0103	0.0163	0.0032	7e-04
7	rs117585461	101534356	0.85	0.254661707966279	0.93	0.117127898734063	1.03499004873774	0.843471425771156	0.001	0.001	0.0273	0.1478	0.0035	0.1578	0.1885	0.0111	0.001	0.0053	0.0052	0.009	8e-04	0.002	0.0125	0.1611	0.1645	0.0014	6e-04	0.0158	0.0339	0.014	0.0103	0.0163	0.0032	7e-04
7	rs76704148	101535245	0.85	0.254661707966279	0.93	0.117127898734063	1.03673132911233	0.847184856943815	0.001	0.001	0.0273	0.1478	0.0035	0.1578	0.1885	0.0111	0.001	0.0053	0.0052	0.009	8e-04	0.002	0.0125	0.161	0.1645	0.0014	6e-04	0.0158	0.0339	0.0141	0.0103	0.0163	0.0032	7e-04
7	rs4644158	101536726	0.85	0.254661707966279	0.93	0.117127898734063	1.03969422243026	0.846875275072531	0.001	0.001	0.0273	0.1479	0.0035	0.1578	0.1885	0.0111	0.001	0.0053	0.0052	0.009	8e-04	0.002	0.0125	0.161	0.1645	0.0014	6e-04	0.0158	0.0339	0.0141	0.0103	0.0163	0.0032	7e-04
7	rs4729759	101536886	0.85	0.254661707966279	0.93	0.117127898734063	1.03969422243026	0.849507468377924	0.001	0.001	0.0273	0.1479	0.0035	0.1578	0.1885	0.0111	0.001	0.0053	0.0052	0.009	8e-04	0.002	0.0125	0.161	0.1645	0.0014	6e-04	0.0158	0.0339	0.0141	0.0103	0.0163	0.0032	7e-04
7	rs74409607	101540475	0.85	0.254661707966279	0.93	0.117127898734063	1.0364700615573	0.837753208080722	0.001	0.001	0.0273	0.148	0.0035	0.1578	0.1885	0.0111	0.001	0.0053	0.0052	0.0091	8e-04	0.002	0.0125	0.161	0.1645	0.0014	6e-04	0.0158	0.0339	0.014	0.0103	0.0162	0.0032	7e-04
7	rs79901155	101545942	0.85	0.254661707966279	0.93	0.117127898734063	1.03446789563045	0.831888899614679	9e-04	0.001	0.0273	0.1481	0.0035	0.1578	0.1886	0.011	0.001	0.0053	0.0052	0.0091	8e-04	0.002	0.0126	0.161	0.1645	0.0014	6e-04	0.0158	0.0339	0.014	0.0103	0.016	0.0032	7e-04
7	rs117638171	101546267	0.85	0.254661707966279	0.93	0.117127898734063	1.00866899364485	0.823724156093798	9e-04	0.001	0.0273	0.1482	0.0035	0.1581	0.1886	0.011	0.001	0.0053	0.0052	0.0091	8e-04	0.002	0.0126	0.161	0.1645	0.0014	6e-04	0.0158	0.0337	0.014	0.0103	0.0158	0.0032	7e-04
7	rs6961094	101546316	0.85	0.254661707966279	0.93	0.117127898734063	0.996383286491205	0.816190697576354	9e-04	0.001	0.0273	0.1485	0.0035	0.1581	0.1886	0.011	0.001	0.0053	0.0052	0.0091	8e-04	0.002	0.0126	0.161	0.1645	0.0014	6e-04	0.0158	0.0337	0.014	0.0103	0.0157	0.0032	7e-04
7	rs112163267	101546782	0.85	0.254661707966279	0.93	0.117127898734063	0.9929577381334	0.813580458824991	9e-04	0.001	0.0273	0.1485	0.0035	0.1582	0.1886	0.011	0.001	0.0053	0.0052	0.0091	8e-04	0.002	0.0126	0.161	0.1645	0.0014	6e-04	0.0158	0.0337	0.014	0.0103	0.0157	0.0032	7e-04
7	rs75095715	101548273	0.85	0.254661707966279	0.94	0.100733208212114	0.983988663768629	0.81480858684467	9e-04	0.001	0.0273	0.1485	0.0035	0.1584	0.1886	0.011	0.001	0.0053	0.0052	0.0091	8e-04	0.002	0.0125	0.1609	0.1644	0.0014	6e-04	0.0158	0.0336	0.014	0.0103	0.0156	0.0032	7e-04
7	rs4727512	101558899	0.86	0.223270892544248	0.94	0.100733208212114	0.794035150048372	0.700562895930641	0.001	0.001	0.0263	0.1504	0.0035	0.1587	0.1905	0.0105	0.0011	0.0056	0.0051	0.0092	9e-04	0.0018	0.0127	0.1593	0.1638	0.0013	6e-04	0.0154	0.0335	0.014	0.0105	0.0148	0.0032	7e-04
7	rs73185821	101561492	0.86	0.223270892544248	0.94	0.100733208212114	0.772740283301631	0.691364897656391	0.001	0.001	0.0262	0.1508	0.0035	0.1588	0.1908	0.0104	0.0011	0.0056	0.0051	0.0092	9e-04	0.0018	0.0127	0.159	0.1638	0.0013	6e-04	0.0153	0.0335	0.0139	0.0105	0.0146	0.0032	7e-04
7	rs78724599	101572540	0.86	0.223270892544248	0.94	0.100733208212114	0.753828885925292	0.683376149175884	0.001	0.001	0.0261	0.151	0.0035	0.1589	0.191	0.0104	0.0011	0.0057	0.0051	0.0092	9e-04	0.0018	0.0127	0.1587	0.1637	0.0013	6e-04	0.0153	0.0334	0.0139	0.0105	0.0146	0.0032	7e-04
7	rs740302	101587392	0.86	0.223270892544248	0.94	0.100733208212114	0.700914760173827	0.666727529195561	0.0011	0.001	0.026	0.1515	0.0035	0.159	0.1913	0.0104	0.0011	0.0058	0.0051	0.0092	9e-04	0.0019	0.0128	0.1581	0.1635	0.0013	6e-04	0.0152	0.0335	0.0139	0.0105	0.0144	0.0033	7e-04
7	rs7785266	101592038	0.86	0.223270892544248	0.94	0.100733208212114	0.681859943615081	0.659097866880846	0.0011	9e-04	0.0259	0.1516	0.0035	0.1591	0.1915	0.0104	0.0011	0.0058	0.0051	0.0092	9e-04	0.0019	0.0129	0.1581	0.1636	0.0013	6e-04	0.0152	0.0334	0.0138	0.0105	0.0143	0.0033	7e-04
7	rs441780	101608239	0.86	0.223270892544248	0.94	0.100733208212114	0.640843873096287	0.646378243774	0.0011	9e-04	0.0258	0.1517	0.0036	0.1593	0.1919	0.0103	0.0011	0.0058	0.0052	0.0092	9e-04	0.0018	0.0129	0.1577	0.1636	0.0013	6e-04	0.0152	0.0334	0.0136	0.0104	0.0142	0.0033	7e-04
7	rs77481715	101608825	0.86	0.223270892544248	0.95	0.0861393601425535	0.641056354639088	0.647107703397127	0.0011	9e-04	0.0258	0.1518	0.0036	0.1593	0.1919	0.0103	0.0011	0.0058	0.0052	0.0092	9e-04	0.0018	0.0129	0.1577	0.1636	0.0013	6e-04	0.0151	0.0334	0.0136	0.0104	0.0142	0.0033	7e-04
7	rs9969318	101615100	0.87	0.194736090082605	0.95	0.0861393601425535	0.636530372765629	0.644774103895709	0.0011	9e-04	0.0258	0.1519	0.0036	0.1593	0.1919	0.0103	0.0011	0.0058	0.0052	0.0091	9e-04	0.0018	0.0129	0.1577	0.1635	0.0013	6e-04	0.0151	0.0334	0.0135	0.0104	0.0141	0.0034	7e-04
7	rs439124	101626768	0.87	0.194736090082605	0.95	0.0861393601425535	0.481973802395429	0.559300449424645	0.0014	0.001	0.0253	0.1537	0.0036	0.1595	0.1924	0.0103	0.0011	0.0064	0.0051	0.009	0.0011	0.002	0.0127	0.1561	0.1632	0.0013	6e-04	0.0145	0.0335	0.0131	0.0103	0.014	0.0035	7e-04
7	rs67101142	101630684	0.87	0.194736090082605	0.95	0.0861393601425535	0.410385507755897	0.503781602774668	0.0014	0.001	0.0252	0.155	0.0037	0.1595	0.1924	0.0103	0.0011	0.0071	0.0051	0.0092	0.0011	0.002	0.013	0.1538	0.163	0.0012	6e-04	0.0142	0.0335	0.0132	0.0104	0.0141	0.0036	7e-04
7	rs117085017	101640515	0.87	0.194736090082605	0.95	0.0861393601425535	0.367343629374175	0.464910504297414	0.0015	0.001	0.025	0.1551	0.004	0.1598	0.1923	0.0104	0.0011	0.0076	0.0052	0.0094	0.0011	0.0021	0.0134	0.153	0.1627	0.0012	6e-04	0.0138	0.0335	0.013	0.0104	0.0141	0.0037	7e-04
7	rs202147	101650302	0.87	0.194736090082605	0.95	0.0861393601425535	0.359860828999776	0.452180149977879	0.0015	0.001	0.0249	0.1551	0.004	0.1599	0.1923	0.0104	0.0011	0.0078	0.0052	0.0094	0.0011	0.0021	0.0135	0.1528	0.1626	0.0012	6e-04	0.0138	0.0335	0.0129	0.0104	0.0141	0.0037	7e-04
7	rs34152368	101656971	0.87	0.194736090082605	0.95	0.0861393601425535	0.345814195691155	0.446714884562489	0.0015	0.001	0.0249	0.1551	0.0041	0.16	0.1924	0.0103	0.0011	0.008	0.0052	0.0095	0.001	0.0021	0.0137	0.1522	0.1626	0.0012	6e-04	0.0137	0.0335	0.0129	0.0103	0.0141	0.0037	6e-04
7	rs116984537	101662356	0.87	0.194736090082605	0.95	0.0861393601425535	0.340848890848325	0.44272709247883	0.0015	0.001	0.0249	0.1551	0.0041	0.1601	0.1925	0.0103	0.0011	0.0082	0.0052	0.0095	0.001	0.0021	0.0139	0.1518	0.1626	0.0012	6e-04	0.0136	0.0336	0.013	0.0103	0.0141	0.0037	6e-04
7	rs75137959	101668533	0.88	0.168925028033099	0.96	0.0732232110783407	0.333547980070274	0.427266383842805	0.0015	0.001	0.0248	0.155	0.0043	0.1603	0.1927	0.0103	0.001	0.0087	0.0051	0.0095	0.001	0.0021	0.0144	0.1506	0.1625	0.0011	6e-04	0.0134	0.0336	0.013	0.0104	0.0141	0.0038	6e-04
7	rs12534969	101669053	0.88	0.168925028033099	0.96	0.0732232110783407	0.332519045442568	0.422670167038605	0.0015	0.0011	0.0248	0.155	0.0043	0.1604	0.1927	0.0103	0.001	0.0088	0.0051	0.0095	0.001	0.0021	0.0145	0.1504	0.1625	0.0011	6e-04	0.0134	0.0336	0.013	0.0104	0.0141	0.0038	6e-04
7	rs4729769	101671294	0.88	0.168925028033099	0.96	0.0732232110783407	0.339964286784274	0.420573514885241	0.0015	0.001	0.0247	0.1555	0.0043	0.1606	0.1929	0.0103	0.001	0.009	0.0051	0.0095	9e-04	0.0021	0.0146	0.1498	0.1624	0.0011	6e-04	0.0132	0.0336	0.0129	0.0104	0.014	0.0038	5e-04
7	rs12671456	101671793	0.88	0.168925028033099	0.98	0.0519283998033082	0.337939407428671	0.417695230975355	0.0015	0.001	0.0247	0.1555	0.0043	0.1606	0.1929	0.0103	0.001	0.0091	0.0051	0.0095	9e-04	0.0021	0.0147	0.1496	0.1624	0.0011	6e-04	0.0132	0.0336	0.0129	0.0104	0.014	0.0038	5e-04
7	rs73185884	101703703	0.9	0.124917206299546	0.98	0.0519283998033082	0.277982265717706	0.37518193789137	0.0014	0.001	0.0241	0.1548	0.0045	0.163	0.1963	0.0099	8e-04	0.0092	0.0048	0.0092	0.001	0.0023	0.0144	0.1483	0.1628	0.0013	5e-04	0.0121	0.0329	0.0123	0.0103	0.0135	0.004	4e-04
7	rs10244039	101704762	0.9	0.124917206299546	0.98	0.0519283998033082	0.28546955497453	0.382689563129021	0.0014	0.001	0.0241	0.1548	0.0045	0.163	0.1963	0.0099	8e-04	0.0092	0.0048	0.0092	0.001	0.0023	0.0144	0.1483	0.1628	0.0014	5e-04	0.0121	0.033	0.0123	0.0103	0.0135	0.0039	3e-04
7	rs187147002	101714100	0.9	0.124917206299546	0.98	0.0519283998033082	0.296198574965686	0.367968643820657	0.0015	0.001	0.0241	0.1548	0.0044	0.1631	0.1963	0.0099	9e-04	0.0093	0.0048	0.0092	0.001	0.0023	0.0144	0.1483	0.1628	0.0014	5e-04	0.0121	0.033	0.0123	0.0102	0.0135	0.0039	3e-04
7	rs370760	101715222	0.9	0.124917206299546	0.98	0.0519283998033082	0.287227187496585	0.364313935596438	0.0015	0.001	0.0241	0.1548	0.0044	0.163	0.1963	0.0099	9e-04	0.0093	0.0048	0.0093	0.001	0.0023	0.0145	0.1483	0.1626	0.0014	5e-04	0.0121	0.033	0.0123	0.0102	0.0135	0.0039	3e-04
7	rs17495590	101717185	0.9	0.124917206299546	0.98	0.0519283998033082	0.287274771196386	0.3655730132301	0.0015	0.001	0.0241	0.1548	0.0044	0.163	0.1963	0.0099	9e-04	0.0093	0.0048	0.0093	0.001	0.0023	0.0145	0.1483	0.1626	0.0014	5e-04	0.0121	0.033	0.0123	0.0102	0.0135	0.0039	3e-04
7	rs388781	101721855	0.9	0.124917206299546	0.98	0.0519283998033082	0.293496521976095	0.369483949663843	0.0015	0.001	0.0241	0.1547	0.0044	0.1632	0.1963	0.0099	9e-04	0.0093	0.0048	0.0093	0.001	0.0023	0.0145	0.1482	0.1626	0.0014	5e-04	0.0121	0.033	0.0123	0.0102	0.0135	0.0039	3e-04
7	rs73185899	101731264	0.9	0.124917206299546	0.98	0.0519283998033082	0.287369951243247	0.402867116363257	0.0014	9e-04	0.0239	0.1544	0.0045	0.1644	0.1979	0.0099	9e-04	0.0094	0.0049	0.0091	0.0011	0.0025	0.0144	0.1471	0.1619	0.0015	5e-04	0.012	0.0328	0.0121	0.0102	0.0132	0.0039	3e-04
7	rs16869529	101736364	0.9	0.124917206299546	0.98	0.0519283998033082	0.258494756830711	0.36318181909393	0.0012	9e-04	0.0235	0.1537	0.0047	0.1668	0.2011	0.0099	9e-04	0.0099	0.0051	0.0086	0.0014	0.0029	0.0141	0.1451	0.1607	0.0016	5e-04	0.0118	0.0323	0.0117	0.0102	0.0126	0.004	3e-04
7	rs34247954	101740993	0.9	0.124917206299546	0.98	0.0519283998033082	0.253131419560362	0.362804669109467	0.0012	9e-04	0.0235	0.1537	0.0047	0.1668	0.2011	0.0099	9e-04	0.0099	0.0051	0.0086	0.0014	0.0029	0.0141	0.145	0.1608	0.0016	5e-04	0.0118	0.0323	0.0117	0.0102	0.0125	0.004	3e-04
7	rs201480	101747575	0.91	0.106429816649543	0.98	0.0519283998033082	0.182191836148005	0.348680468442254	0.0012	9e-04	0.0235	0.1525	0.0047	0.1666	0.201	0.0102	9e-04	0.0099	0.0051	0.0092	0.0014	0.0034	0.0144	0.1447	0.1599	0.0016	5e-04	0.0117	0.0326	0.0119	0.0102	0.0131	0.0041	3e-04
7	rs78218172	101758564	0.9	0.124917206299546	0.98	0.0519283998033082	0.175792501284183	0.34211154935086	0.0012	9e-04	0.0234	0.1523	0.0047	0.1666	0.201	0.0103	9e-04	0.0099	0.0051	0.0093	0.0014	0.0034	0.0143	0.1448	0.1599	0.0016	5e-04	0.0117	0.0326	0.0119	0.0102	0.0131	0.0041	3e-04
7	rs77807379	101765941	0.91	0.106429816649543	0.99	0.0433032320256267	0.173449272093073	0.330917699332554	0.0012	9e-04	0.0233	0.1526	0.0047	0.1665	0.201	0.0102	9e-04	0.0099	0.0052	0.0094	0.0014	0.0033	0.0141	0.1449	0.1603	0.0016	5e-04	0.0117	0.0322	0.0118	0.0102	0.0131	0.0041	3e-04
7	rs201512	101768546	0.91	0.106429816649543	0.99	0.0433032320256267	0.170519206732175	0.324935430844425	0.0012	9e-04	0.0233	0.1524	0.0047	0.1665	0.2011	0.0102	9e-04	0.0099	0.0052	0.0095	0.0014	0.0033	0.0141	0.1449	0.1603	0.0017	5e-04	0.0117	0.0322	0.0118	0.0102	0.0131	0.0041	3e-04
7	rs201522	101771546	0.91	0.106429816649543	0.98	0.0519283998033082	0.168923572763161	0.32627560388876	0.0012	9e-04	0.0233	0.1524	0.0047	0.1666	0.2011	0.0102	9e-04	0.0099	0.0052	0.0095	0.0014	0.0034	0.014	0.145	0.1603	0.0017	5e-04	0.0117	0.0322	0.0118	0.0102	0.0131	0.0041	3e-04
7	rs76727930	101782668	0.91	0.106429816649543	0.98	0.0519283998033082	0.17016386644126	0.324205110345944	0.0012	9e-04	0.0235	0.1523	0.0047	0.1665	0.2012	0.0103	9e-04	0.0099	0.0052	0.0095	0.0014	0.0034	0.014	0.1448	0.1602	0.0017	5e-04	0.0117	0.0323	0.0119	0.0102	0.0131	0.0041	3e-04
7	rs79283040	101784738	0.9	0.124917206299546	0.98	0.0519283998033082	0.170412559344821	0.320560769884433	0.0012	9e-04	0.0235	0.1523	0.0047	0.1665	0.2012	0.0103	9e-04	0.0099	0.0052	0.0095	0.0014	0.0034	0.014	0.1448	0.1601	0.0017	5e-04	0.0117	0.0323	0.0119	0.0102	0.0131	0.0041	3e-04
7	rs7798358	101788475	0.9	0.124917206299546	0.98	0.0519283998033082	0.169242000697189	0.319348690478575	0.0012	9e-04	0.0235	0.1522	0.0047	0.1664	0.2013	0.0103	9e-04	0.0099	0.0052	0.0095	0.0014	0.0034	0.014	0.1447	0.1601	0.0017	5e-04	0.0117	0.0323	0.0119	0.0102	0.0131	0.0041	3e-04
7	rs34836271	101792401	0.9	0.124917206299546	0.98	0.0519283998033082	0.168570173745087	0.329571962606509	0.0012	9e-04	0.0235	0.1522	0.0047	0.1664	0.2013	0.0103	9e-04	0.0099	0.0052	0.0095	0.0014	0.0034	0.014	0.1446	0.16	0.0017	6e-04	0.0117	0.0323	0.0119	0.0102	0.0131	0.0041	3e-04
7	rs117089636	101796084	0.9	0.124917206299546	0.98	0.0519283998033082	0.166599110094213	0.335455983647688	0.0013	9e-04	0.0235	0.1521	0.0047	0.1664	0.2014	0.0103	9e-04	0.0099	0.0052	0.0096	0.0014	0.0035	0.014	0.1445	0.1599	0.0017	6e-04	0.0117	0.0324	0.012	0.0103	0.0131	0.0042	3e-04
7	rs365836	101809851	0.9	0.124917206299546	0.98	0.0519283998033082	0.124100361146628	0.282465703172052	0.0014	9e-04	0.0232	0.1509	0.0047	0.1656	0.202	0.0108	0.001	0.0101	0.0055	0.0103	0.0017	0.0041	0.0142	0.1423	0.1582	0.0017	7e-04	0.0117	0.0331	0.0124	0.0106	0.0133	0.0045	3e-04
7	rs392286	101815825	0.9	0.124917206299546	0.98	0.0519283998033082	0.12313156128522	0.287264917912144	0.0014	9e-04	0.0232	0.1508	0.0048	0.1655	0.2019	0.0108	0.001	0.0101	0.0055	0.0104	0.0018	0.0041	0.0142	0.1423	0.1582	0.0017	7e-04	0.0118	0.0331	0.0125	0.0106	0.0133	0.0045	3e-04
7	rs77293376	101817435	0.9	0.124917206299546	0.98	0.0519283998033082	0.122721951275622	0.287030238199021	0.0014	9e-04	0.0232	0.1508	0.0048	0.1655	0.2019	0.0109	0.001	0.0101	0.0055	0.0104	0.0018	0.0041	0.0142	0.1422	0.1582	0.0017	7e-04	0.0118	0.0331	0.0125	0.0106	0.0133	0.0045	3e-04
7	rs62484928	101818796	0.9	0.124917206299546	0.98	0.0519283998033082	0.122138236124	0.284569635300239	0.0014	9e-04	0.0232	0.1508	0.0048	0.1655	0.2019	0.0109	0.001	0.0101	0.0055	0.0104	0.0018	0.0041	0.0142	0.1422	0.1581	0.0017	7e-04	0.0118	0.0331	0.0125	0.0106	0.0133	0.0045	3e-04
7	rs12537077	101825367	0.9	0.124917206299546	0.97	0.0618608265030667	0.118728811478049	0.275719035853756	0.0014	9e-04	0.0232	0.1507	0.0048	0.1655	0.2018	0.0109	0.001	0.0102	0.0055	0.0105	0.0018	0.0042	0.0143	0.1421	0.158	0.0017	7e-04	0.0118	0.0331	0.0125	0.0107	0.0133	0.0045	3e-04
7	rs117264186	101834007	0.9	0.124917206299546	0.98	0.0519283998033082	0.121207818931615	0.277110782499548	0.0014	9e-04	0.0232	0.1506	0.0048	0.1654	0.2017	0.011	0.001	0.0102	0.0056	0.0106	0.0018	0.0042	0.0143	0.142	0.158	0.0017	7e-04	0.0118	0.0331	0.0125	0.0107	0.0133	0.0046	3e-04
7	rs17498137	101835352	0.9	0.124917206299546	0.97	0.0618608265030667	0.121730644585116	0.275487288011434	0.0014	9e-04	0.0232	0.1506	0.0048	0.1653	0.2017	0.011	0.001	0.0102	0.0056	0.0106	0.0018	0.0042	0.0143	0.142	0.158	0.0017	7e-04	0.0118	0.0331	0.0125	0.0107	0.0133	0.0046	3e-04
7	rs56077916	101842569	0.9	0.124917206299546	0.97	0.0618608265030667	0.126259893753752	0.281532156629292	0.0015	9e-04	0.0231	0.1505	0.0048	0.1652	0.2017	0.0111	0.001	0.0103	0.0056	0.0107	0.0019	0.0042	0.0143	0.1419	0.158	0.0017	7e-04	0.0118	0.0331	0.0125	0.0107	0.0133	0.0046	3e-04
7	rs438635	101854168	0.9	0.124917206299546	0.97	0.0618608265030667	0.139851977461392	0.288086756597189	0.0015	9e-04	0.023	0.1503	0.0048	0.1652	0.2019	0.0116	0.001	0.0104	0.0058	0.0107	0.0019	0.0042	0.0143	0.1413	0.1579	0.0017	7e-04	0.0118	0.0331	0.0123	0.0107	0.0132	0.0046	3e-04
7	rs116901171	101855439	0.9	0.124917206299546	0.97	0.0618608265030667	0.143324914701484	0.293386994562684	0.0015	9e-04	0.023	0.1503	0.0048	0.1652	0.2019	0.0116	0.001	0.0104	0.0058	0.0107	0.0019	0.0042	0.0143	0.1413	0.1578	0.0017	7e-04	0.0118	0.0331	0.0123	0.0108	0.0132	0.0046	3e-04
7	rs442483	101858184	0.9	0.124917206299546	0.97	0.0618608265030667	0.149763923420319	0.300975221670463	0.0015	9e-04	0.023	0.1503	0.0048	0.1652	0.2019	0.0116	0.001	0.0105	0.0058	0.0107	0.0019	0.0042	0.0143	0.1412	0.1578	0.0017	7e-04	0.0118	0.0331	0.0123	0.0108	0.0132	0.0046	3e-04
7	rs56104629	101893646	0.9	0.124917206299546	0.97	0.0618608265030667	0.213735326450841	0.262606279024679	0.0014	9e-04	0.0228	0.1493	0.005	0.1653	0.2022	0.0117	0.0011	0.0112	0.0061	0.0109	0.0021	0.0045	0.0142	0.1395	0.1572	0.0017	7e-04	0.0116	0.0332	0.0128	0.0112	0.0133	0.0049	4e-04
7	rs2529113	101896232	0.9	0.124917206299546	0.97	0.0618608265030667	0.228579783410398	0.266266994424014	0.0014	9e-04	0.0228	0.1491	0.005	0.1654	0.2022	0.0118	0.0012	0.0113	0.0061	0.0109	0.0022	0.0045	0.0142	0.1391	0.1571	0.0017	7e-04	0.0116	0.0332	0.0129	0.0113	0.0133	0.0049	4e-04
7	rs35652575	101896983	0.9	0.124917206299546	0.97	0.0618608265030667	0.238742208410178	0.269022860928365	0.0014	9e-04	0.0228	0.149	0.005	0.1653	0.2022	0.0118	0.0012	0.0113	0.0062	0.011	0.0022	0.0045	0.0142	0.1389	0.157	0.0017	7e-04	0.0116	0.0333	0.013	0.0114	0.0133	0.005	4e-04
7	rs2529116	101900110	0.9	0.124917206299546	0.97	0.0618608265030667	0.255135479688565	0.268218156124282	0.0014	9e-04	0.0228	0.1482	0.0052	0.165	0.2021	0.012	0.0012	0.0115	0.0063	0.0112	0.0023	0.0047	0.0143	0.1379	0.1565	0.0017	7e-04	0.0115	0.0336	0.0133	0.0116	0.0135	0.0054	4e-04
7	rs2021739	101901733	0.9	0.124917206299546	0.98	0.0519283998033082	0.288608826123576	0.271902898866162	0.0014	9e-04	0.0227	0.1478	0.0052	0.1645	0.2024	0.0121	0.0013	0.0116	0.0065	0.0113	0.0024	0.0049	0.0144	0.1377	0.156	0.0016	7e-04	0.0115	0.0337	0.0134	0.0118	0.0136	0.0055	4e-04
7	rs2529123	101907669	0.89	0.145699762692903	0.98	0.0519283998033082	0.373102874281577	0.32773945413176	0.0014	9e-04	0.0227	0.1465	0.0055	0.1638	0.2024	0.0124	0.0014	0.0119	0.007	0.0116	0.0026	0.0054	0.0147	0.1358	0.1547	0.0016	7e-04	0.0115	0.0341	0.014	0.0123	0.014	0.0058	5e-04
7	rs2529124	101907802	0.89	0.145699762692903	0.98	0.0519283998033082	0.37879784303245	0.331529927061795	0.0014	9e-04	0.0227	0.1467	0.0055	0.164	0.2024	0.0124	0.0014	0.0119	0.007	0.0116	0.0026	0.0054	0.0146	0.1357	0.1545	0.0016	7e-04	0.0114	0.0341	0.014	0.0123	0.0139	0.0058	5e-04
7	rs1725597	101908229	0.89	0.145699762692903	0.97	0.0618608265030667	0.370380551085438	0.316566061568284	0.0014	0.001	0.0227	0.1467	0.0056	0.1639	0.2022	0.0124	0.0014	0.012	0.0071	0.0116	0.0026	0.0054	0.0147	0.1354	0.1545	0.0016	7e-04	0.0114	0.0341	0.014	0.0124	0.014	0.0059	6e-04
7	rs2974957	101916798	0.88	0.168925028033099	0.97	0.0618608265030667	0.429900116983065	0.363684858623505	0.0015	0.001	0.0231	0.1462	0.0059	0.163	0.2003	0.0122	0.0014	0.0121	0.0072	0.0115	0.003	0.0056	0.0148	0.134	0.1557	0.0017	8e-04	0.0113	0.0344	0.0142	0.013	0.0146	0.006	9e-04
7	rs803064	101917521	0.88	0.168925028033099	0.97	0.0618608265030667	0.438257687195613	0.360042307009998	0.0015	0.001	0.0232	0.1461	0.0059	0.1629	0.2005	0.0122	0.0014	0.0121	0.0072	0.0115	0.003	0.0056	0.0148	0.134	0.1556	0.0017	8e-04	0.0113	0.0344	0.0142	0.0131	0.0146	0.006	9e-04
7	rs2230103	101921289	0.88	0.168925028033099	0.97	0.0618608265030667	0.420347003616331	0.339518771510102	0.0015	0.001	0.0232	0.1463	0.006	0.1635	0.2002	0.0122	0.0014	0.0119	0.0072	0.0115	0.003	0.0056	0.0147	0.1335	0.1553	0.0017	8e-04	0.0113	0.0345	0.0142	0.0132	0.0147	0.006	9e-04
7	rs803072	101928176	0.89	0.145699762692903	0.97	0.0618608265030667	0.41376937825582	0.373533333279944	0.0015	0.001	0.0232	0.1466	0.0061	0.1646	0.1997	0.0122	0.0014	0.0117	0.0072	0.0115	0.003	0.0056	0.0147	0.1325	0.155	0.0017	8e-04	0.0113	0.0346	0.0143	0.0134	0.0148	0.0061	9e-04
7	rs803074	101928495	0.89	0.145699762692903	0.97	0.0618608265030667	0.415264982799414	0.385243930028369	0.0015	0.001	0.0232	0.1467	0.0061	0.1646	0.1997	0.0122	0.0014	0.0117	0.0072	0.0115	0.003	0.0056	0.0147	0.1325	0.155	0.0017	8e-04	0.0113	0.0346	0.0143	0.0134	0.0149	0.0061	9e-04
7	rs61196486	101931936	0.89	0.145699762692903	0.97	0.0618608265030667	0.443476921688526	0.374293974208262	0.0015	0.001	0.023	0.147	0.0063	0.165	0.199	0.0121	0.0014	0.0118	0.0071	0.0115	0.0031	0.0056	0.0147	0.1322	0.1546	0.0017	8e-04	0.0114	0.0347	0.0144	0.0134	0.0149	0.0061	9e-04
7	rs803093	101933294	0.89	0.145699762692903	0.98	0.0519283998033082	0.465388005058073	0.375562674584918	0.0015	0.001	0.023	0.1471	0.0063	0.1651	0.1988	0.0121	0.0014	0.0118	0.0071	0.0116	0.0032	0.0055	0.0147	0.132	0.1545	0.0017	8e-04	0.0114	0.0347	0.0144	0.0135	0.015	0.0061	9e-04
7	rs80186087	101939603	0.89	0.145699762692903	0.98	0.0519283998033082	0.442585125561769	0.333368589357031	0.0016	0.001	0.023	0.147	0.0065	0.1653	0.1978	0.0123	0.0014	0.0118	0.0072	0.0117	0.0033	0.0056	0.0151	0.1317	0.154	0.0017	8e-04	0.0115	0.0346	0.0145	0.0135	0.015	0.0062	0.001
7	rs2960266	101949128	0.88	0.168925028033099	0.98	0.0519283998033082	0.440982122135412	0.366455098977251	0.0017	0.0011	0.0232	0.1468	0.0067	0.1656	0.1965	0.0121	0.0014	0.0119	0.0072	0.0119	0.0035	0.0058	0.0156	0.1314	0.1533	0.0017	8e-04	0.0116	0.0346	0.0147	0.0135	0.0152	0.0064	0.001
7	rs803090	101950500	0.89	0.145699762692903	0.98	0.0519283998033082	0.43353940443422	0.350795078060429	0.0017	0.0011	0.0232	0.1467	0.0068	0.1656	0.1964	0.0121	0.0014	0.0119	0.0072	0.012	0.0036	0.0058	0.0157	0.1314	0.1532	0.0017	8e-04	0.0116	0.0346	0.0147	0.0135	0.0152	0.0064	0.001
7	rs2023407	101957518	0.89	0.145699762692903	0.98	0.0519283998033082	0.652078102091076	0.115474138660611	0.0016	0.0014	0.0233	0.1416	0.007	0.1722	0.198	0.0113	0.0012	0.0109	0.0069	0.0129	0.0049	0.0054	0.0162	0.1331	0.15	0.0014	0.0013	0.0107	0.0323	0.0159	0.0124	0.0157	0.0064	0.0012
7	rs1534243	101958510	0.89	0.145699762692903	0.98	0.0519283998033082	0.691651172754853	0.13077171605386	0.0016	0.0014	0.0235	0.1413	0.007	0.1739	0.1986	0.011	0.0012	0.0107	0.0068	0.013	0.005	0.0055	0.0163	0.1324	0.1495	0.0014	0.0013	0.0105	0.0319	0.016	0.0122	0.0158	0.0062	0.0012
7	rs2242587	101960149	0.89	0.145699762692903	0.98	0.0519283998033082	0.772432397471383	0.112484340870142	0.0016	0.0014	0.0231	0.141	0.007	0.1745	0.1984	0.011	0.0012	0.0104	0.0068	0.0131	0.0052	0.0054	0.0163	0.133	0.1497	0.0014	0.0013	0.0103	0.0317	0.0161	0.0121	0.0159	0.0062	0.0012
7	rs75126175	101961132	0.89	0.145699762692903	0.98	0.0519283998033082	0.74600340718061	0.107011778582381	0.0016	0.0014	0.0231	0.1408	0.007	0.1751	0.1985	0.0109	0.0012	0.0103	0.0067	0.013	0.0052	0.0053	0.0163	0.1334	0.1497	0.0014	0.0014	0.0102	0.0315	0.0161	0.0119	0.0159	0.0062	0.0012
7	rs75738062	101966861	0.89	0.145699762692903	0.98	0.0519283998033082	0.674014107403956	0.0888998619969285	0.0016	0.0015	0.0231	0.1401	0.0069	0.1765	0.1987	0.0108	0.0013	0.01	0.0065	0.013	0.0052	0.0052	0.0162	0.1345	0.1495	0.0014	0.0014	0.0101	0.0309	0.016	0.0116	0.016	0.006	0.0013
7	rs77060284	101972433	0.89	0.145699762692903	0.98	0.0519283998033082	0.665056338557342	0.0996095188275764	0.0016	0.0015	0.0231	0.1396	0.0068	0.1771	0.1987	0.0107	0.0013	0.01	0.0064	0.013	0.0053	0.0052	0.0163	0.1352	0.1491	0.0014	0.0014	0.0101	0.0306	0.0159	0.0114	0.0161	0.006	0.0013
7	rs2529104	101972595	0.89	0.145699762692903	0.98	0.0519283998033082	0.477893448714604	0.108600609017041	0.0016	0.0015	0.0231	0.1402	0.0068	0.1774	0.1992	0.0108	0.0013	0.01	0.0063	0.013	0.0048	0.0052	0.0163	0.1346	0.1491	0.0011	0.0014	0.0101	0.0306	0.0159	0.0114	0.0161	0.006	0.0013
7	rs76244478	102030384	0.89	0.145699762692903	0.98	0.0519283998033082	0.4841444438979	0.0910031626016865	0.0017	0.0015	0.0233	0.139	0.0068	0.1778	0.1997	0.0106	0.0012	0.0098	0.0063	0.0132	0.0048	0.0051	0.0162	0.1355	0.1487	0.0011	0.0014	0.0103	0.031	0.016	0.0112	0.0159	0.0058	0.0013
7	rs113950366	102035662	0.89	0.145699762692903	0.98	0.0519283998033082	0.488125815775337	0.0913948065546987	0.0017	0.0015	0.0233	0.1389	0.0068	0.1778	0.1998	0.0105	0.0012	0.0098	0.0063	0.0132	0.0048	0.0051	0.0162	0.1356	0.1486	0.0011	0.0014	0.0103	0.031	0.0161	0.0112	0.0159	0.0058	0.0013
7	rs6951185	102036877	0.89	0.145699762692903	0.98	0.0519283998033082	0.489061228632452	0.0893655689929195	0.0017	0.0015	0.0233	0.1389	0.0068	0.1778	0.1998	0.0105	0.0012	0.0098	0.0063	0.0133	0.0048	0.0051	0.0162	0.1356	0.1486	0.0011	0.0014	0.0103	0.0311	0.0161	0.0112	0.0159	0.0058	0.0013
7	rs117664751	102041433	0.89	0.145699762692903	0.98	0.0519283998033082	0.521119706454156	0.0941549343395938	0.0017	0.0015	0.0233	0.1387	0.0068	0.1781	0.1997	0.0104	0.0012	0.0098	0.0063	0.0133	0.0048	0.0051	0.0162	0.1357	0.1486	0.0011	0.0014	0.0103	0.0311	0.0161	0.0112	0.0159	0.0058	0.0013
7	rs34804264	102041477	0.89	0.145699762692903	0.98	0.0519283998033082	0.524275851132895	0.0943930257383542	0.0017	0.0015	0.0233	0.1387	0.0068	0.1781	0.1996	0.0104	0.0012	0.0098	0.0063	0.0133	0.0048	0.0051	0.0162	0.1358	0.1486	0.0011	0.0014	0.0103	0.0311	0.0161	0.0112	0.0159	0.0058	0.0013
7	rs17135197	102048536	0.89	0.145699762692903	0.98	0.0519283998033082	0.556200807151774	0.104191205313512	0.0016	0.0015	0.0233	0.1387	0.0067	0.1782	0.1996	0.0102	0.0011	0.0098	0.0063	0.0133	0.0048	0.0051	0.0162	0.1363	0.1488	9e-04	0.0013	0.0103	0.0311	0.0161	0.0112	0.0159	0.0058	0.0012
7	rs4729787	102050768	0.89	0.145699762692903	0.98	0.0519283998033082	0.563386246806021	0.115302490246665	0.0016	0.0015	0.0233	0.1386	0.0067	0.1782	0.1996	0.0102	0.0011	0.0098	0.0063	0.0133	0.0048	0.0051	0.0162	0.1363	0.1488	9e-04	0.0013	0.0103	0.0311	0.0161	0.0112	0.0159	0.0058	0.0012
7	rs7797435	102053414	0.89	0.145699762692903	0.98	0.0519283998033082	0.563052633063429	0.114959484431824	0.0016	0.0015	0.0234	0.1386	0.0067	0.1782	0.1996	0.0102	0.0011	0.0098	0.0063	0.0133	0.0048	0.0051	0.0162	0.1363	0.1489	9e-04	0.0013	0.0103	0.0311	0.0161	0.0112	0.0159	0.0058	0.0012
7	rs77643247	102053683	0.89	0.145699762692903	0.98	0.0519283998033082	0.562585729343054	0.112399357610283	0.0016	0.0015	0.0234	0.1386	0.0067	0.1782	0.1996	0.0102	0.0011	0.0098	0.0063	0.0133	0.0048	0.0051	0.0162	0.1363	0.1489	9e-04	0.0013	0.0103	0.0311	0.0161	0.0112	0.0159	0.0058	0.0012
7	rs79932953	102056611	0.89	0.145699762692903	0.98	0.0519283998033082	0.558724083805201	0.106345498243256	0.0016	0.0015	0.0234	0.1386	0.0067	0.1782	0.1996	0.0102	0.0011	0.0098	0.0063	0.0133	0.0048	0.0051	0.0162	0.1363	0.1489	9e-04	0.0013	0.0103	0.0311	0.0161	0.0112	0.0159	0.0058	0.0012
7	rs1047998	102065651	0.89	0.145699762692903	0.98	0.0519283998033082	0.555139979572334	0.097027633773626	0.0016	0.0015	0.0233	0.1385	0.0067	0.1783	0.1997	0.0102	0.0011	0.0097	0.0063	0.0132	0.0048	0.0051	0.0162	0.1365	0.1489	9e-04	0.0013	0.0103	0.031	0.0161	0.0112	0.0158	0.0058	0.0012
7	rs4342524	102082286	0.89	0.145699762692903	0.98	0.0519283998033082	0.422434887975938	0.0647684788604892	0.0016	0.0017	0.0232	0.1385	0.0068	0.1796	0.2	0.0101	0.0011	0.009	0.0062	0.0131	0.0046	0.0051	0.0161	0.137	0.1494	9e-04	0.0013	0.0103	0.0297	0.016	0.0114	0.0155	0.0058	0.0012
7	rs111469404	102092001	0.89	0.145699762692903	0.98	0.0519283998033082	0.331491766596722	0.0385135930593021	0.0016	0.0017	0.0224	0.1387	0.0067	0.1824	0.2015	0.0095	0.0011	0.0087	0.0059	0.0131	0.0043	0.0051	0.0155	0.1368	0.151	9e-04	0.0012	0.0097	0.0287	0.0159	0.0113	0.015	0.0054	0.0011
7	rs118005558	102097222	0.89	0.145699762692903	0.98	0.0519283998033082	0.312289024878079	0.0706646464046577	0.0016	0.0018	0.0223	0.1387	0.0066	0.1829	0.2017	0.0094	0.0011	0.0087	0.0058	0.0131	0.0043	0.0051	0.0154	0.1367	0.1512	8e-04	0.0012	0.0097	0.0285	0.0159	0.0113	0.015	0.0054	0.0011
7	rs41275227	102098010	0.89	0.145699762692903	0.98	0.0519283998033082	0.311046769592939	0.0728679626828336	0.0016	0.0018	0.0223	0.1387	0.0065	0.183	0.2018	0.0093	0.0011	0.0087	0.0058	0.0131	0.0042	0.0051	0.0154	0.1367	0.1513	8e-04	0.0012	0.0096	0.0285	0.0159	0.0113	0.015	0.0054	0.0011
7	rs56208004	102103294	0.89	0.145699762692903	0.98	0.0519283998033082	0.283009131396107	0.0743763684707325	0.0017	0.0018	0.0222	0.1388	0.0064	0.184	0.2019	0.0092	0.0011	0.0087	0.0058	0.0131	0.0042	0.005	0.015	0.1368	0.1513	8e-04	0.0013	0.0096	0.0281	0.0159	0.0113	0.015	0.0053	0.0011
7	rs4403344	102104108	0.89	0.145699762692903	0.99	0.0433032320256267	0.282584447614768	0.107596088542821	0.0017	0.0018	0.0222	0.1388	0.0064	0.1841	0.2018	0.0092	0.0011	0.0087	0.0058	0.0131	0.0042	0.005	0.015	0.1369	0.1514	8e-04	0.0013	0.0096	0.0281	0.0158	0.0113	0.015	0.0053	0.0011
7	rs111987330	102109704	0.89	0.145699762692903	0.98	0.0519283998033082	0.268578481680748	0.117195942938933	0.0017	0.0018	0.0223	0.1386	0.0064	0.1843	0.2016	0.0092	0.0011	0.0086	0.0057	0.0132	0.0042	0.005	0.015	0.1369	0.1512	8e-04	0.0013	0.0096	0.028	0.016	0.0113	0.0153	0.0053	0.0011
7	rs117742273	102110644	0.89	0.145699762692903	0.98	0.0519283998033082	0.266426162820565	0.110198422038498	0.0017	0.0018	0.0223	0.1386	0.0064	0.1843	0.2016	0.0091	0.0011	0.0086	0.0057	0.0132	0.0042	0.005	0.015	0.1369	0.1512	8e-04	0.0013	0.0096	0.028	0.016	0.0113	0.0153	0.0053	0.0011
7	rs4543479	102111183	0.89	0.145699762692903	0.98	0.0519283998033082	0.266334782831845	0.116678387763124	0.0017	0.0018	0.0223	0.1386	0.0064	0.1843	0.2016	0.0091	0.0011	0.0086	0.0057	0.0132	0.0042	0.005	0.015	0.1369	0.1512	8e-04	0.0013	0.0096	0.028	0.016	0.0113	0.0154	0.0053	0.0011
7	rs12534337	102111980	0.89	0.145699762692903	0.98	0.0519283998033082	0.228495775873397	0.129245929711277	0.0017	0.0018	0.0223	0.1386	0.0064	0.1844	0.2016	0.0091	0.0011	0.0086	0.0057	0.0132	0.004	0.0049	0.015	0.1371	0.1516	8e-04	0.0011	0.0096	0.028	0.016	0.0113	0.0154	0.0053	0.0011
7	rs1131383	102113909	0.89	0.145699762692903	0.98	0.0519283998033082	0.22063458577601	0.114274638634281	0.0017	0.0018	0.0222	0.1386	0.0063	0.1846	0.2016	0.0091	0.0011	0.0086	0.0056	0.0131	0.004	0.0049	0.0147	0.1373	0.1516	8e-04	0.0011	0.0096	0.028	0.016	0.0113	0.0154	0.0053	0.0011
7	rs1131359	102114090	0.89	0.145699762692903	0.97	0.0618608265030667	0.217475897354202	0.107846881974332	0.0017	0.0018	0.0221	0.1386	0.0063	0.1846	0.2016	0.0091	0.0011	0.0086	0.0056	0.0131	0.004	0.005	0.0148	0.1373	0.1516	8e-04	0.0011	0.0096	0.028	0.0159	0.0113	0.0154	0.0053	0.0011
7	rs141003853	102332448	0.88	0.168925028033099	0.97	0.0618608265030667	0.0759808906145573	0.060009941834155	0.0013	0.0018	0.0214	0.1436	0.0062	0.197	0.2098	0.0061	0.001	0.0072	0.0042	0.0117	0.002	0.0041	0.0126	0.1343	0.1508	7e-04	8e-04	0.0085	0.0255	0.014	0.0096	0.0157	0.0047	0.001
7	rs11981219	102339168	0.88	0.168925028033099	0.96	0.0732232110783407	0.073181288105159	0.0854381458425069	0.0013	0.0018	0.0214	0.1436	0.0062	0.1971	0.2099	0.0061	0.001	0.0072	0.0041	0.0117	0.002	0.0041	0.0126	0.1343	0.1508	7e-04	8e-04	0.0085	0.0254	0.014	0.0096	0.0157	0.0047	0.001
7	rs55867734	102339500	0.88	0.168925028033099	0.96	0.0732232110783407	0.0732024018370377	0.0836145153789776	0.0013	0.0018	0.0214	0.1436	0.0062	0.1971	0.2099	0.0061	0.001	0.0072	0.0041	0.0117	0.002	0.0041	0.0126	0.1343	0.1508	7e-04	8e-04	0.0085	0.0254	0.014	0.0096	0.0157	0.0047	0.001
7	rs115218935	102341967	0.88	0.168925028033099	0.96	0.0732232110783407	0.0740289197559345	0.0835388748898197	0.0013	0.0018	0.0214	0.1436	0.0062	0.1971	0.21	0.0061	0.001	0.0072	0.0041	0.0117	0.002	0.0041	0.0126	0.1342	0.1507	7e-04	8e-04	0.0085	0.0255	0.014	0.0096	0.0157	0.0047	0.001
7	rs117853507	102347864	0.88	0.168925028033099	0.96	0.0732232110783407	0.0786937511224214	0.084220632096698	0.0013	0.0018	0.0214	0.1437	0.0062	0.1971	0.2099	0.0061	0.0011	0.0072	0.0042	0.0117	0.002	0.0042	0.0125	0.1341	0.1506	7e-04	8e-04	0.0085	0.0256	0.014	0.0097	0.0157	0.0047	0.001
7	rs10349391	102352104	0.88	0.168925028033099	0.96	0.0732232110783407	0.0823307147011249	0.0891325942349568	0.0013	0.0018	0.0213	0.1437	0.0062	0.1971	0.2099	0.0061	0.0011	0.0072	0.0042	0.0118	0.002	0.0043	0.0125	0.134	0.1506	7e-04	8e-04	0.0085	0.0257	0.014	0.0098	0.0157	0.0047	0.001
7	rs2109994	102376026	0.88	0.168925028033099	0.96	0.0732232110783407	0.0906232106818197	0.0946313543247389	0.0013	0.0018	0.0212	0.1438	0.0062	0.197	0.2099	0.0061	0.0011	0.0071	0.0041	0.0118	0.002	0.0043	0.0123	0.1339	0.1505	8e-04	8e-04	0.0086	0.0258	0.0141	0.01	0.0157	0.0047	0.0011
7	rs10254446	102378009	0.88	0.168925028033099	0.94	0.100733208212114	0.122751181561714	0.108432939731538	0.0014	8e-04	0.0216	0.1442	0.0062	0.1973	0.2103	0.0061	0.0012	0.0071	0.0041	0.0118	0.002	0.0043	0.0124	0.1341	0.1498	8e-04	9e-04	0.0086	0.0258	0.0141	0.01	0.0154	0.0046	0.0011
7	rs9632689	102389124	0.88	0.168925028033099	0.94	0.100733208212114	0.122517458026362	0.107429017812286	0.0014	8e-04	0.0215	0.1441	0.0062	0.1976	0.2104	0.006	0.0012	0.0071	0.0041	0.0119	0.002	0.0043	0.0123	0.1342	0.1499	8e-04	9e-04	0.0086	0.0256	0.0141	0.0099	0.0153	0.0046	0.0011
7	rs141352868	102389697	0.88	0.168925028033099	0.94	0.100733208212114	0.122546658624723	0.111296809245489	0.0014	8e-04	0.0215	0.1441	0.0062	0.1976	0.2104	0.006	0.0012	0.0071	0.0041	0.0119	0.002	0.0043	0.0123	0.1342	0.1499	8e-04	9e-04	0.0086	0.0256	0.0141	0.0099	0.0153	0.0046	0.0011
7	rs115548329	102396531	0.88	0.168925028033099	0.93	0.117127898734063	0.122692725230898	0.0999341173109123	0.0014	8e-04	0.0215	0.1442	0.0062	0.1977	0.2106	0.006	0.0012	0.007	0.0041	0.0119	0.002	0.0043	0.0123	0.1342	0.1498	8e-04	9e-04	0.0086	0.0255	0.014	0.0098	0.0153	0.0046	0.0011
7	rs117315933	102396543	0.88	0.168925028033099	0.93	0.117127898734063	0.122692725230898	0.099852929030262	0.0014	8e-04	0.0215	0.1442	0.0062	0.1977	0.2106	0.006	0.0012	0.007	0.0041	0.0119	0.002	0.0043	0.0123	0.1342	0.1498	8e-04	9e-04	0.0086	0.0255	0.014	0.0098	0.0153	0.0046	0.0011
7	rs2908625	102402610	0.88	0.168925028033099	0.93	0.117127898734063	0.117273479250086	0.0983959544946458	0.0014	9e-04	0.0213	0.1446	0.0063	0.1981	0.2112	0.006	0.0012	0.0069	0.004	0.0119	0.0019	0.0042	0.0121	0.1343	0.1496	8e-04	9e-04	0.0085	0.0252	0.0139	0.0097	0.0151	0.0047	0.0011
7	rs117785145	102409178	0.88	0.168925028033099	0.93	0.117127898734063	0.122459069551809	0.0766992598697295	0.0014	8e-04	0.0212	0.1455	0.0065	0.1988	0.2129	0.0058	0.0011	0.0065	0.0039	0.0119	0.0019	0.0042	0.0119	0.1347	0.1485	8e-04	9e-04	0.0084	0.0247	0.0134	0.0095	0.0147	0.0047	0.001
7	rs116082009	102427889	0.88	0.168925028033099	0.92	0.135444945858012	0.157658796335914	0.0917871177191262	0.0016	7e-04	0.0209	0.1476	0.007	0.2002	0.217	0.0056	0.001	0.0055	0.0038	0.012	0.002	0.0041	0.0114	0.1355	0.1458	8e-04	8e-04	0.0082	0.0235	0.0122	0.009	0.0137	0.0049	7e-04
7	rs10228495	102440184	0.88	0.168925028033099	0.92	0.135444945858012	0.150258587830908	0.111466161670666	0.0016	8e-04	0.0209	0.1478	0.007	0.2003	0.2172	0.0056	0.001	0.0055	0.0038	0.012	0.002	0.0041	0.0114	0.1355	0.1457	8e-04	9e-04	0.0082	0.0234	0.0121	0.009	0.0136	0.0049	7e-04
7	rs79693667	102464882	0.88	0.168925028033099	0.91	0.155803491158275	0.149335996392662	0.131492025040899	0.0017	7e-04	0.0209	0.1478	0.0071	0.2002	0.2174	0.0056	0.0011	0.0055	0.0038	0.0121	0.0021	0.0041	0.0115	0.1356	0.1455	8e-04	9e-04	0.0082	0.0234	0.012	0.0089	0.0136	0.0049	7e-04
7	rs1541519	102466741	0.88	0.168925028033099	0.91	0.155803491158275	0.149204472634502	0.139787500270611	0.0017	7e-04	0.0209	0.1478	0.0071	0.2002	0.2174	0.0056	0.0011	0.0055	0.0038	0.0121	0.0021	0.0041	0.0115	0.1356	0.1455	8e-04	9e-04	0.0082	0.0234	0.012	0.0089	0.0136	0.0049	7e-04
7	rs10487283	102471213	0.88	0.168925028033099	0.91	0.155803491158275	0.161523848132768	0.145451359012287	0.0017	7e-04	0.0209	0.1482	0.0071	0.2007	0.2175	0.0056	0.0011	0.0054	0.0038	0.0121	0.0021	0.0041	0.0112	0.1353	0.1456	8e-04	9e-04	0.0082	0.0234	0.012	0.0089	0.0135	0.0049	7e-04
7	rs80299235	102476358	0.88	0.168925028033099	0.91	0.155803491158275	0.160698351268724	0.155964265666792	0.0017	7e-04	0.0209	0.1482	0.0071	0.2007	0.2176	0.0056	0.0011	0.0054	0.0038	0.0121	0.0021	0.0041	0.0112	0.1352	0.1455	9e-04	9e-04	0.0082	0.0233	0.012	0.0089	0.0135	0.0049	7e-04
7	rs17474942	102483081	0.88	0.168925028033099	0.91	0.155803491158275	0.15728548973433	0.148737755876929	0.0017	7e-04	0.0209	0.1483	0.0071	0.2008	0.2176	0.0055	0.0011	0.0054	0.0038	0.0121	0.0021	0.0041	0.0112	0.1351	0.1454	9e-04	9e-04	0.0081	0.0233	0.012	0.0089	0.0135	0.0049	7e-04
7	rs17136113	102491286	0.88	0.168925028033099	0.9	0.178319663885856	0.155595207033648	0.161949537948731	0.0017	7e-04	0.021	0.1484	0.0071	0.201	0.2177	0.0055	0.0011	0.0054	0.0038	0.0121	0.0021	0.0041	0.0113	0.1349	0.1451	0.0011	9e-04	0.0081	0.0232	0.0119	0.0089	0.0135	0.0049	7e-04
7	rs117926343	102498891	0.88	0.168925028033099	0.9	0.178319663885856	0.150621956339038	0.16020365553302	0.0017	7e-04	0.021	0.1485	0.0071	0.2012	0.2176	0.0056	0.0011	0.0054	0.0038	0.0121	0.0021	0.004	0.0112	0.1349	0.1451	0.0012	9e-04	0.0081	0.023	0.0118	0.0088	0.0134	0.0049	7e-04
7	rs73406288	102503205	0.88	0.168925028033099	0.89	0.20310604818777	0.153748323736583	0.173956696920553	0.0017	7e-04	0.021	0.1486	0.0071	0.2011	0.2176	0.0056	0.0011	0.0054	0.0038	0.0121	0.0021	0.004	0.011	0.1354	0.1451	0.0012	9e-04	0.0081	0.0229	0.0118	0.0088	0.0132	0.0049	7e-04
7	rs6973081	102526866	0.88	0.168925028033099	0.9	0.178319663885856	0.166073443151755	0.152050501280167	0.0017	7e-04	0.0211	0.1489	0.0071	0.2018	0.2179	0.0057	0.0011	0.0054	0.0039	0.0121	0.002	0.004	0.0105	0.1351	0.1448	0.0011	8e-04	0.0081	0.0227	0.0118	0.0088	0.013	0.0051	7e-04
7	rs10241865	102527517	0.88	0.168925028033099	0.9	0.178319663885856	0.179433076953094	0.154719472733472	0.0017	7e-04	0.0211	0.1489	0.0072	0.2021	0.2182	0.0057	0.0011	0.0053	0.0038	0.0121	0.002	0.004	0.0105	0.1351	0.1448	0.0011	8e-04	0.008	0.0227	0.0118	0.0088	0.013	0.005	7e-04
7	rs77104831	102551868	0.87	0.194736090082605	0.92	0.135444945858012	0.181859502965903	0.14817249413562	0.0017	7e-04	0.0211	0.1488	0.0071	0.2023	0.2185	0.0056	0.0011	0.005	0.0039	0.0121	0.002	0.0039	0.0105	0.1351	0.1451	0.0011	8e-04	0.008	0.0225	0.0117	0.0088	0.013	0.005	7e-04
7	rs62484946	102553366	0.87	0.194736090082605	0.92	0.135444945858012	0.181859502965903	0.148832041487617	0.0017	7e-04	0.0211	0.1488	0.0071	0.2023	0.2185	0.0056	0.0011	0.005	0.0039	0.0121	0.002	0.0039	0.0105	0.1351	0.1451	0.0011	8e-04	0.008	0.0225	0.0117	0.0088	0.013	0.005	7e-04
7	rs6968036	102555920	0.87	0.194736090082605	0.9	0.178319663885856	0.181785698632514	0.148832041487617	0.0017	7e-04	0.0211	0.1488	0.0071	0.2023	0.2185	0.0056	0.0011	0.005	0.0039	0.0121	0.002	0.0039	0.0105	0.1351	0.1451	0.0011	8e-04	0.008	0.0225	0.0117	0.0088	0.013	0.005	7e-04
7	rs12113586	102558003	0.87	0.194736090082605	0.9	0.178319663885856	0.18167502450842	0.156156087589922	0.0017	7e-04	0.0211	0.1488	0.0071	0.2023	0.2185	0.0056	0.0011	0.005	0.0039	0.0121	0.002	0.0039	0.0105	0.1351	0.1451	0.0011	8e-04	0.008	0.0225	0.0117	0.0088	0.013	0.005	7e-04
7	rs74992440	102569146	0.87	0.194736090082605	0.9	0.178319663885856	0.180974990597317	0.158464482425801	0.0017	7e-04	0.0211	0.1488	0.0071	0.2024	0.2185	0.0056	0.0011	0.0049	0.0039	0.0121	0.002	0.0039	0.0105	0.1351	0.1452	0.0011	8e-04	0.008	0.0224	0.0117	0.0088	0.0129	0.005	7e-04
7	rs76188337	102570188	0.87	0.194736090082605	0.9	0.178319663885856	0.18090139346937	0.16068795149121	0.0017	7e-04	0.0211	0.1488	0.0071	0.2024	0.2185	0.0056	0.0011	0.0049	0.0039	0.0121	0.002	0.0039	0.0105	0.1351	0.1452	0.0011	8e-04	0.008	0.0224	0.0117	0.0088	0.0129	0.005	7e-04
