## Supplementary Tab. 8 for "Sparse haplotype-based fine-scale local ancestry inference at scale reveals recent selection on immune responses": 304206_file09 (part 74 of 161)

Chromosome	rs_number	hg19_GRCh37_Position	LDAS_26pop	-log10(p_LDAS_26pop)	LDAS_5continent	-log10(p_LDAS_5continent)	-log10(p_AAS_26pop)	-log10(p_AAS_5continent)	prob_ACB	prob_ASW	prob_BEB	prob_CDX	prob_CEU	prob_CHB	prob_CHS	prob_CLM	prob_ESN	prob_FIN	prob_GBR	prob_GIH	prob_GWD	prob_IBS	prob_ITU	prob_JPT	prob_KHV	prob_LWK	prob_MSL	prob_MXL	prob_PEL	prob_PJL	prob_PUR	prob_STU	prob_TSI	prob_YRI
7	rs3800939	102574715	0.87	0.194736090082605	0.9	0.178319663885856	0.180386697048948	0.162824983309083	0.0017	7e-04	0.0211	0.1488	0.0071	0.2024	0.2186	0.0056	0.0011	0.0049	0.0039	0.0121	0.002	0.0039	0.0105	0.1351	0.1452	0.0011	8e-04	0.008	0.0224	0.0117	0.0088	0.0129	0.005	7e-04
7	rs1057066	102574920	0.87	0.194736090082605	0.9	0.178319663885856	0.182709493882746	0.161755220868962	0.0017	7e-04	0.0211	0.1488	0.0071	0.2024	0.2183	0.0056	0.0011	0.0049	0.0039	0.0121	0.002	0.0039	0.0105	0.1351	0.1452	0.0011	8e-04	0.008	0.0224	0.012	0.0088	0.0129	0.005	7e-04
7	rs183508044	102581397	0.87	0.194736090082605	0.9	0.178319663885856	0.181564389235479	0.155293550685093	0.0017	7e-04	0.0211	0.1488	0.007	0.2027	0.2184	0.0056	0.0011	0.0049	0.0041	0.012	0.002	0.0038	0.0104	0.1352	0.1449	0.0011	8e-04	0.008	0.0223	0.012	0.0088	0.0129	0.005	7e-04
7	rs4061	102585272	0.87	0.194736090082605	0.9	0.178319663885856	0.181269551779599	0.154146153780575	0.0017	7e-04	0.0211	0.1488	0.007	0.2028	0.2184	0.0056	0.0011	0.0049	0.0041	0.012	0.002	0.0038	0.0104	0.1353	0.1448	0.0011	8e-04	0.008	0.0222	0.012	0.0088	0.0128	0.005	7e-04
7	rs35479298	102587610	0.87	0.194736090082605	0.9	0.178319663885856	0.18090139346937	0.154719472733472	0.0017	7e-04	0.0211	0.1488	0.007	0.2029	0.2184	0.0056	0.0011	0.0049	0.0041	0.012	0.002	0.0038	0.0104	0.1353	0.1448	0.0011	8e-04	0.008	0.0222	0.012	0.0088	0.0128	0.005	7e-04
7	rs117698647	102617358	0.88	0.168925028033099	0.9	0.178319663885856	0.174060355856351	0.15300179864157	0.0017	7e-04	0.0211	0.1488	0.007	0.2027	0.2185	0.0056	0.0011	0.0048	0.0042	0.012	0.002	0.0038	0.0104	0.1356	0.1448	0.0011	8e-04	0.008	0.0222	0.012	0.0087	0.0128	0.005	7e-04
7	rs61110292	102627805	0.88	0.168925028033099	0.9	0.178319663885856	0.158850056593728	0.155772527731071	0.0016	7e-04	0.0211	0.1488	0.0069	0.2023	0.2184	0.0057	0.001	0.0047	0.0043	0.0122	0.002	0.0037	0.0106	0.1363	0.1447	0.001	7e-04	0.008	0.022	0.012	0.0087	0.0129	0.005	7e-04
7	rs7785272	102671023	0.88	0.168925028033099	0.9	0.178319663885856	0.155224788984115	0.169098063038906	0.0016	7e-04	0.0211	0.1489	0.0068	0.202	0.2184	0.0057	0.001	0.0046	0.0044	0.0122	0.0019	0.0036	0.0107	0.1367	0.1447	9e-04	7e-04	0.008	0.0219	0.0121	0.0087	0.0129	0.005	7e-04
7	rs118186891	102729412	0.88	0.168925028033099	0.9	0.178319663885856	0.148154757210224	0.161949537948731	0.0016	7e-04	0.0212	0.1491	0.0068	0.2022	0.2186	0.0057	0.001	0.0046	0.0044	0.0123	0.0018	0.0036	0.0106	0.1367	0.1446	9e-04	7e-04	0.008	0.0218	0.012	0.0086	0.013	0.005	6e-04
7	rs17605251	102745951	0.88	0.168925028033099	0.9	0.178319663885856	0.144547636505083	0.177356005814347	0.0016	7e-04	0.0212	0.1492	0.0068	0.2023	0.2183	0.0057	0.001	0.0046	0.0044	0.0123	0.0017	0.0036	0.0106	0.1367	0.1448	9e-04	7e-04	0.008	0.0218	0.012	0.0085	0.013	0.005	6e-04
7	rs11487077	102746078	0.88	0.168925028033099	0.9	0.178319663885856	0.143838990071278	0.17685467971828	0.0016	7e-04	0.0211	0.1492	0.0067	0.2023	0.2183	0.0057	0.001	0.0046	0.0044	0.0122	0.0017	0.0036	0.0106	0.137	0.1448	9e-04	7e-04	0.008	0.0218	0.0119	0.0085	0.013	0.005	6e-04
7	rs79140649	102753828	0.88	0.168925028033099	0.9	0.178319663885856	0.143774670609831	0.178862923126059	0.0016	7e-04	0.0211	0.1492	0.0067	0.2023	0.2183	0.0057	0.001	0.0046	0.0044	0.0122	0.0017	0.0036	0.0106	0.137	0.1448	9e-04	7e-04	0.008	0.0218	0.0119	0.0085	0.013	0.005	6e-04
7	rs12540583	102760511	0.88	0.168925028033099	0.9	0.178319663885856	0.143871156235319	0.179668409768573	0.0016	7e-04	0.0211	0.1492	0.0067	0.2024	0.2183	0.0057	0.001	0.0046	0.0044	0.0122	0.0017	0.0036	0.0106	0.137	0.1448	9e-04	7e-04	0.008	0.0218	0.0119	0.0085	0.013	0.005	6e-04
7	rs73192058	102764314	0.88	0.168925028033099	0.9	0.178319663885856	0.149632176217126	0.174156024337208	0.0015	7e-04	0.0212	0.1496	0.0067	0.2022	0.2184	0.0057	0.001	0.0045	0.0044	0.0122	0.0017	0.0036	0.0106	0.137	0.1447	8e-04	7e-04	0.008	0.0217	0.012	0.0086	0.013	0.005	6e-04
7	rs6964717	102769837	0.88	0.168925028033099	0.9	0.178319663885856	0.152246917361418	0.184832558051395	0.0015	7e-04	0.0212	0.1498	0.0067	0.2021	0.2184	0.0057	0.001	0.0045	0.0043	0.0122	0.0017	0.0036	0.0106	0.1373	0.1447	8e-04	7e-04	0.008	0.0215	0.012	0.0086	0.013	0.0049	6e-04
7	rs73175808	102772511	0.88	0.168925028033099	0.9	0.178319663885856	0.152147133270647	0.189020323484929	0.0015	7e-04	0.0212	0.1499	0.0067	0.202	0.2185	0.0057	0.001	0.0045	0.0043	0.0122	0.0017	0.0036	0.0106	0.1373	0.1447	8e-04	7e-04	0.008	0.0215	0.0121	0.0086	0.013	0.0049	6e-04
7	rs112710071	102773842	0.88	0.168925028033099	0.9	0.178319663885856	0.15415016994652	0.190560405479322	0.0015	7e-04	0.0212	0.1502	0.0067	0.202	0.2185	0.0057	0.001	0.0045	0.0043	0.0122	0.0017	0.0036	0.0106	0.1372	0.1444	8e-04	7e-04	0.008	0.0215	0.0121	0.0086	0.013	0.0049	6e-04
7	rs10953383	102774076	0.88	0.168925028033099	0.9	0.178319663885856	0.153982658735074	0.192414099329676	0.0015	7e-04	0.0212	0.1502	0.0067	0.202	0.2185	0.0057	0.001	0.0045	0.0043	0.0122	0.0017	0.0036	0.0106	0.1372	0.1444	8e-04	7e-04	0.008	0.0215	0.0121	0.0086	0.013	0.0049	6e-04
7	rs35264264	102780352	0.88	0.168925028033099	0.9	0.178319663885856	0.151350253750212	0.167030541089163	0.0015	7e-04	0.0212	0.1502	0.0067	0.2021	0.2183	0.0057	0.001	0.0044	0.0042	0.0123	0.0016	0.0036	0.0107	0.1372	0.1445	8e-04	7e-04	0.008	0.0214	0.012	0.0086	0.013	0.0049	6e-04
7	rs6964078	102785784	0.88	0.168925028033099	0.9	0.178319663885856	0.147664217270772	0.167522000082148	0.0014	7e-04	0.0212	0.1502	0.0068	0.2021	0.2181	0.0057	0.001	0.0044	0.0043	0.0123	0.0016	0.0036	0.0107	0.137	0.1447	8e-04	6e-04	0.008	0.0214	0.0121	0.0086	0.0131	0.0049	6e-04
7	rs114991739	102797696	0.88	0.168925028033099	0.9	0.178319663885856	0.158952410099828	0.155006416924415	0.0014	7e-04	0.0212	0.1501	0.0069	0.2028	0.2183	0.0058	0.001	0.0043	0.0043	0.0124	0.0015	0.0036	0.0107	0.1369	0.1444	9e-04	6e-04	0.008	0.0211	0.012	0.0085	0.0131	0.005	6e-04
7	rs5025411	102798779	0.88	0.168925028033099	0.9	0.178319663885856	0.159669970086123	0.173160180601383	0.0014	7e-04	0.0212	0.1501	0.0069	0.2029	0.2183	0.0058	0.001	0.0043	0.0043	0.0124	0.0015	0.0036	0.0107	0.1368	0.1443	9e-04	5e-04	0.008	0.0211	0.012	0.0085	0.0131	0.005	6e-04
7	rs4266582	102828337	0.88	0.168925028033099	0.9	0.178319663885856	0.21853961585426	0.164874148879263	0.0014	7e-04	0.0212	0.15	0.0075	0.2032	0.218	0.0059	0.001	0.0042	0.0045	0.0125	0.0016	0.0038	0.0107	0.1367	0.144	0.001	5e-04	0.0076	0.021	0.0119	0.0084	0.0131	0.0051	6e-04
7	rs77282656	102837674	0.88	0.168925028033099	0.9	0.178319663885856	0.218990525964275	0.165461279592916	0.0014	7e-04	0.0212	0.1502	0.0075	0.2032	0.2179	0.0059	0.001	0.0042	0.0045	0.0125	0.0016	0.0038	0.0107	0.1367	0.144	0.001	5e-04	0.0076	0.021	0.0119	0.0084	0.0131	0.005	6e-04
7	rs62481616	102851861	0.88	0.168925028033099	0.89	0.20310604818777	0.22274073904154	0.166147191699886	0.0014	7e-04	0.0212	0.1501	0.0075	0.2035	0.2179	0.0059	0.001	0.0042	0.0045	0.0125	0.0016	0.0038	0.0107	0.1365	0.144	0.001	5e-04	0.0076	0.021	0.0119	0.0084	0.0131	0.005	6e-04
7	rs34275884	102866033	0.88	0.168925028033099	0.89	0.20310604818777	0.218171076521021	0.171471809883169	0.0014	7e-04	0.0212	0.1501	0.0076	0.2036	0.2179	0.0059	0.001	0.0042	0.0045	0.0123	0.0016	0.0038	0.0107	0.1366	0.144	0.001	5e-04	0.0076	0.0209	0.0119	0.0084	0.0131	0.005	6e-04
7	rs62482366	102896211	0.88	0.168925028033099	0.89	0.20310604818777	0.210031192997709	0.161658093231535	0.0014	7e-04	0.0212	0.15	0.0076	0.2036	0.2179	0.0059	0.001	0.0042	0.0045	0.0123	0.0016	0.0038	0.0108	0.1366	0.1441	0.001	5e-04	0.0077	0.0209	0.0119	0.0082	0.0132	0.005	6e-04
7	rs75987935	102932099	0.88	0.168925028033099	0.9	0.178319663885856	0.22327938972637	0.144797267381713	0.0013	7e-04	0.0212	0.15	0.0077	0.2037	0.218	0.0059	9e-04	0.0041	0.0045	0.0124	0.0016	0.0039	0.0108	0.1365	0.1438	0.001	5e-04	0.0076	0.0209	0.0119	0.0082	0.0132	0.005	6e-04
7	rs62622397	102939019	0.88	0.168925028033099	0.89	0.20310604818777	0.225107903533522	0.147984245880633	0.0013	7e-04	0.0212	0.15	0.0077	0.2037	0.218	0.0059	9e-04	0.0041	0.0045	0.0124	0.0017	0.0039	0.0108	0.1365	0.1438	0.001	5e-04	0.0076	0.0209	0.0119	0.0082	0.0132	0.005	6e-04
7	rs79606522	102939887	0.88	0.168925028033099	0.9	0.178319663885856	0.225149557331359	0.147138196921556	0.0013	7e-04	0.0212	0.15	0.0077	0.2037	0.218	0.0059	9e-04	0.0041	0.0045	0.0124	0.0017	0.0039	0.0108	0.1365	0.1438	0.001	5e-04	0.0076	0.0208	0.0119	0.0082	0.0132	0.005	6e-04
7	rs3087615	102952123	0.88	0.168925028033099	0.9	0.178319663885856	0.228411785506564	0.155580873835835	0.0013	7e-04	0.0212	0.15	0.0077	0.2037	0.2181	0.0059	9e-04	0.0041	0.0045	0.0124	0.0017	0.0039	0.0108	0.1365	0.1438	0.001	5e-04	0.0076	0.0208	0.0119	0.0082	0.0132	0.005	6e-04
7	rs2878	102953621	0.88	0.168925028033099	0.9	0.178319663885856	0.22887394500028	0.156924214096603	0.0013	7e-04	0.0212	0.15	0.0077	0.2037	0.2181	0.0059	9e-04	0.0041	0.0045	0.0124	0.0017	0.0039	0.0108	0.1365	0.1438	0.001	5e-04	0.0076	0.0208	0.0119	0.0082	0.0132	0.005	6e-04
7	rs118080254	102953757	0.88	0.168925028033099	0.9	0.178319663885856	0.228958029799013	0.156732056753697	0.0013	7e-04	0.0212	0.15	0.0077	0.2037	0.2181	0.0059	9e-04	0.0041	0.0045	0.0124	0.0017	0.0039	0.0108	0.1365	0.1438	0.001	5e-04	0.0076	0.0208	0.0119	0.0082	0.0132	0.005	6e-04
7	rs10266523	102974058	0.88	0.168925028033099	0.9	0.178319663885856	0.236082410729386	0.159429859138045	0.0013	7e-04	0.0212	0.15	0.0077	0.2036	0.218	0.0059	9e-04	0.0041	0.0045	0.0125	0.0017	0.0038	0.0108	0.1365	0.1438	0.001	5e-04	0.0077	0.0208	0.0119	0.0082	0.0133	0.005	6e-04
7	rs57016147	102981904	0.88	0.168925028033099	0.9	0.178319663885856	0.239172749817992	0.154146153780575	0.0013	7e-04	0.0212	0.15	0.0077	0.2036	0.218	0.0059	9e-04	0.0041	0.0045	0.0125	0.0017	0.0038	0.0108	0.1365	0.1438	0.001	5e-04	0.0077	0.0208	0.0119	0.0082	0.0133	0.005	6e-04
7	rs71572234	102994236	0.88	0.168925028033099	0.9	0.178319663885856	0.25500160710782	0.135935670048262	0.0013	7e-04	0.0212	0.15	0.0078	0.2037	0.2178	0.0059	9e-04	0.0041	0.0045	0.0125	0.0017	0.0039	0.0108	0.1365	0.1436	0.0011	5e-04	0.0077	0.0208	0.0119	0.0082	0.0132	0.005	6e-04
7	rs76867305	102997928	0.88	0.168925028033099	0.9	0.178319663885856	0.264875013713301	0.135297539177865	0.0013	7e-04	0.0212	0.15	0.0078	0.2037	0.2177	0.0059	9e-04	0.0041	0.0046	0.0126	0.0017	0.0039	0.0108	0.1365	0.1435	0.0011	5e-04	0.0078	0.0208	0.0119	0.0082	0.0132	0.005	6e-04
7	rs117430989	103006613	0.88	0.168925028033099	0.9	0.178319663885856	0.190917274070287	0.132213795627726	0.0013	7e-04	0.0212	0.1502	0.0073	0.2039	0.2173	0.0059	9e-04	0.0041	0.0047	0.0126	0.0018	0.0039	0.0109	0.1365	0.1433	0.0011	5e-04	0.0078	0.0209	0.0119	0.0083	0.0133	0.0052	6e-04
7	rs12536983	103007599	0.88	0.168925028033099	0.89	0.20310604818777	0.185049424132958	0.136483516162505	0.0013	7e-04	0.0212	0.1502	0.0072	0.2039	0.2172	0.0059	9e-04	0.0042	0.0047	0.0126	0.0018	0.0039	0.0109	0.1365	0.1433	0.0011	5e-04	0.0078	0.0209	0.0119	0.0083	0.0133	0.0052	6e-04
7	rs78804802	103008646	0.88	0.168925028033099	0.86	0.29215087580064	0.151914454233874	0.111296809245489	0.0015	7e-04	0.0212	0.1502	0.0069	0.2039	0.2172	0.0059	9e-04	0.0042	0.0047	0.0126	0.0018	0.0039	0.0109	0.1365	0.1431	9e-04	5e-04	0.0079	0.0209	0.0119	0.0083	0.0133	0.0053	6e-04
7	rs4286874	103026091	0.88	0.168925028033099	0.86	0.29215087580064	0.155022962264263	0.0888223385193524	0.0015	6e-04	0.0215	0.1512	0.0066	0.2044	0.2154	0.0063	0.001	0.0043	0.0047	0.0127	0.002	0.004	0.0116	0.1371	0.1399	0.0011	6e-04	0.0087	0.0217	0.0114	0.0084	0.0132	0.0054	7e-04
7	rs10229031	103039138	0.88	0.168925028033099	0.85	0.32706018639722	0.136118509863764	0.089598786029296	0.0015	6e-04	0.0215	0.1513	0.0066	0.2041	0.2149	0.0064	0.001	0.0044	0.0048	0.0128	0.0019	0.004	0.0122	0.1373	0.139	0.0011	6e-04	0.009	0.022	0.0112	0.0085	0.0133	0.0054	7e-04
7	rs7811378	103052731	0.88	0.168925028033099	0.84	0.364737902801441	0.128682605207001	0.081581939666704	0.0016	6e-04	0.0215	0.1507	0.0066	0.204	0.2145	0.0064	0.001	0.0045	0.0048	0.0129	0.0019	0.0041	0.0125	0.1373	0.1388	0.0011	6e-04	0.0089	0.0219	0.0112	0.0085	0.0136	0.0055	7e-04
7	rs113021141	103055697	0.88	0.168925028033099	0.83	0.405269641990714	0.127363101148244	0.0780922886293486	0.0016	6e-04	0.0215	0.1508	0.0066	0.204	0.2144	0.0064	0.001	0.0045	0.0048	0.0129	0.0019	0.0042	0.0126	0.1372	0.1387	0.0011	6e-04	0.0089	0.0219	0.0112	0.0085	0.0136	0.0055	7e-04
7	rs17142677	103056920	0.88	0.168925028033099	0.81	0.49521423796015	0.122429881675441	0.0770648527053076	0.0016	6e-04	0.0215	0.1509	0.0067	0.2039	0.2142	0.0065	0.001	0.0045	0.0049	0.0129	0.0019	0.0042	0.0128	0.1371	0.1386	0.0011	6e-04	0.0089	0.0219	0.0111	0.0085	0.0136	0.0056	7e-04
7	rs17142816	103058720	0.88	0.168925028033099	0.81	0.49521423796015	0.126736241921176	0.0690480901970368	0.0016	7e-04	0.0217	0.1512	0.0067	0.2037	0.2138	0.0068	0.0011	0.0045	0.0049	0.0131	0.0019	0.0043	0.013	0.1366	0.1373	0.0011	6e-04	0.0091	0.0221	0.011	0.0088	0.0137	0.0057	8e-04
7	rs12539777	103060699	0.88	0.168925028033099	0.8	0.544775224122235	0.0832679278659835	0.0675857287633521	0.0016	9e-04	0.0219	0.1505	0.0063	0.2013	0.212	0.0074	0.0011	0.0049	0.0052	0.0136	0.0019	0.0046	0.0133	0.1369	0.1361	0.0011	6e-04	0.0098	0.0229	0.0111	0.0093	0.0147	0.0058	8e-04
7	rs12533510	103062387	0.88	0.168925028033099	0.8	0.544775224122235	0.0850929350804719	0.0830101650177702	0.0017	0.0011	0.0218	0.1501	0.0064	0.2006	0.2118	0.0076	0.0011	0.005	0.0053	0.0138	0.0019	0.0047	0.0135	0.1364	0.1354	0.0012	6e-04	0.0101	0.0236	0.011	0.0098	0.0146	0.0058	9e-04
7	rs6972505	103064037	0.88	0.168925028033099	0.81	0.49521423796015	0.0837736212208489	0.111635612519984	0.0016	0.0012	0.0218	0.15	0.0063	0.2004	0.2117	0.0076	0.0011	0.0051	0.0053	0.0139	0.0019	0.0048	0.0137	0.1361	0.1354	0.0011	6e-04	0.0102	0.0238	0.0111	0.0099	0.0147	0.0057	9e-04
7	rs1476678	103071093	0.87	0.194736090082605	0.81	0.49521423796015	0.0914730833619782	0.0916301132588253	0.0014	0.0014	0.0219	0.1495	0.0063	0.1999	0.2121	0.0079	0.0011	0.0051	0.0055	0.0148	0.0019	0.0051	0.0145	0.1349	0.1339	0.001	6e-04	0.0103	0.0236	0.0112	0.0099	0.0153	0.0058	0.001
7	rs7792249	103073367	0.87	0.194736090082605	0.81	0.49521423796015	0.0873920337932015	0.0826333451104271	0.0014	0.0014	0.0219	0.1495	0.0063	0.1999	0.2121	0.0079	0.0011	0.0051	0.0055	0.0148	0.0019	0.0051	0.0145	0.1349	0.1338	0.001	6e-04	0.0103	0.0236	0.0112	0.0098	0.0153	0.0058	0.001
7	rs2108265	103076691	0.87	0.194736090082605	0.81	0.49521423796015	0.0814681301960365	0.102873984975318	0.0014	0.0015	0.022	0.1496	0.0063	0.1999	0.2122	0.0079	0.0011	0.0051	0.0056	0.0149	0.0019	0.0052	0.0146	0.1345	0.1337	0.001	6e-04	0.0103	0.0236	0.0115	0.0096	0.0153	0.0058	0.001
7	rs6957805	103085688	0.87	0.194736090082605	0.81	0.49521423796015	0.0755706216887009	0.0992853330339098	0.0014	0.0015	0.022	0.1496	0.0063	0.1995	0.2121	0.008	0.0011	0.0052	0.0056	0.015	0.0019	0.0052	0.0147	0.1343	0.1338	9e-04	6e-04	0.0104	0.0237	0.0115	0.0096	0.0153	0.0058	0.001
7	rs117864602	103103937	0.87	0.194736090082605	0.81	0.49521423796015	0.072214321676954	0.0936794640491989	0.0014	0.0015	0.022	0.1495	0.0063	0.1993	0.212	0.008	0.0011	0.0052	0.0056	0.015	0.0019	0.0052	0.0147	0.1342	0.1338	9e-04	7e-04	0.0104	0.0238	0.0116	0.0096	0.0153	0.0059	0.001
7	rs74761199	103113757	0.87	0.194736090082605	0.81	0.49521423796015	0.0632486382279661	0.0644963240392324	0.0013	0.0018	0.0219	0.1479	0.0064	0.1963	0.2118	0.0084	0.0012	0.0055	0.0059	0.0154	0.0024	0.0057	0.0148	0.134	0.1346	8e-04	8e-04	0.0105	0.0246	0.0121	0.0094	0.0151	0.0062	0.0012
7	rs3808050	103114096	0.87	0.194736090082605	0.81	0.49521423796015	0.0652458349733878	0.069398192197637	0.0013	0.0018	0.0219	0.1479	0.0064	0.1963	0.2118	0.0084	0.0012	0.0055	0.0059	0.0154	0.0024	0.0057	0.0148	0.134	0.1346	8e-04	8e-04	0.0105	0.0246	0.0121	0.0094	0.0151	0.0062	0.0012
7	rs77683555	103120050	0.87	0.194736090082605	0.81	0.49521423796015	0.0640774567178231	0.0634125350556216	0.0013	0.0019	0.0219	0.1477	0.0065	0.1962	0.2114	0.0084	0.0013	0.0057	0.006	0.0155	0.0024	0.0057	0.0149	0.1339	0.1345	8e-04	8e-04	0.0105	0.0245	0.0122	0.0094	0.0151	0.0063	0.0012
7	rs10085736	103128083	0.87	0.194736090082605	0.81	0.49521423796015	0.0691800045477947	0.0585015898902488	0.0013	0.0019	0.0218	0.1475	0.0065	0.1964	0.2112	0.0084	0.0013	0.0057	0.0061	0.0155	0.0024	0.0057	0.0149	0.1339	0.1343	8e-04	8e-04	0.0105	0.0245	0.0122	0.0094	0.0152	0.0064	0.0012
7	rs6943563	103128672	0.87	0.194736090082605	0.8	0.544775224122235	0.0670444140222232	0.0548980311015246	0.0013	0.0019	0.0218	0.1475	0.0065	0.1964	0.2112	0.0084	0.0013	0.0057	0.0061	0.0155	0.0024	0.0057	0.0149	0.1339	0.1343	8e-04	8e-04	0.0105	0.0245	0.0122	0.0094	0.0151	0.0064	0.0012
7	rs2711881	103135431	0.87	0.194736090082605	0.8	0.544775224122235	0.0610855722356237	0.0638857404064713	0.0013	0.0019	0.0217	0.1475	0.0066	0.1961	0.2105	0.0085	0.0013	0.0058	0.0061	0.0155	0.0024	0.0058	0.0149	0.1338	0.1347	8e-04	8e-04	0.0105	0.0245	0.0124	0.0095	0.0153	0.0065	0.0013
7	rs3808040	103139889	0.87	0.194736090082605	0.8	0.544775224122235	0.0527197201665074	0.042907804515862	0.0013	0.002	0.0217	0.1476	0.0066	0.1959	0.2103	0.0085	0.0013	0.0059	0.0061	0.0155	0.0024	0.0058	0.0149	0.1332	0.135	9e-04	8e-04	0.0105	0.0245	0.0124	0.0096	0.0153	0.0065	0.0013
7	rs3808035	103153462	0.86	0.223270892544248	0.8	0.544775224122235	0.0446557335273063	0.0494364340385127	0.0014	0.0023	0.0223	0.1493	0.0068	0.1939	0.21	0.0086	0.0014	0.0062	0.0062	0.0154	0.0025	0.0058	0.0148	0.1305	0.1359	0.001	9e-04	0.0107	0.0243	0.0126	0.01	0.0153	0.0063	0.0015
7	rs3808033	103153771	0.86	0.223270892544248	0.8	0.544775224122235	0.0415844116636489	0.058632100491538	0.0014	0.0023	0.0224	0.1494	0.0068	0.1933	0.2098	0.0086	0.0014	0.0062	0.0062	0.0154	0.0025	0.0059	0.0149	0.1306	0.1359	0.001	0.001	0.0107	0.0243	0.0126	0.01	0.0154	0.0063	0.0016
7	rs2535757	103173864	0.86	0.223270892544248	0.8	0.544775224122235	0.0297617935163139	0.0390034073936742	0.0015	0.0024	0.0236	0.1497	0.0068	0.191	0.2079	0.0086	0.0016	0.0064	0.0061	0.0155	0.0027	0.0063	0.015	0.1325	0.1347	0.0013	0.0012	0.0108	0.0241	0.0127	0.0101	0.0157	0.0063	0.0018
7	rs2237626	103177313	0.86	0.223270892544248	0.8	0.544775224122235	0.0271509689358855	0.0304752036483773	0.0014	0.0023	0.0236	0.15	0.0068	0.1906	0.207	0.0085	0.0016	0.0065	0.0061	0.0155	0.0026	0.0063	0.0151	0.1328	0.135	0.0014	0.0013	0.0109	0.0242	0.0128	0.0101	0.0153	0.0063	0.0018
7	rs362716	103178627	0.86	0.223270892544248	0.8	0.544775224122235	0.0252950072910208	0.0282244174042036	0.0014	0.0023	0.0236	0.1495	0.0068	0.1906	0.2066	0.0085	0.0016	0.0066	0.0061	0.0155	0.0026	0.0063	0.0152	0.1329	0.1349	0.0014	0.0013	0.0109	0.0242	0.0133	0.0101	0.0153	0.0064	0.0017
7	rs362746	103179595	0.86	0.223270892544248	0.81	0.49521423796015	0.0232800037324999	0.0202837322743333	0.0014	0.0023	0.0237	0.1495	0.0067	0.1905	0.2063	0.0085	0.0016	0.0066	0.006	0.0155	0.0026	0.0063	0.0153	0.1327	0.1349	0.0014	0.0013	0.0109	0.0242	0.0136	0.0101	0.0156	0.0063	0.0017
7	rs2041475	103188061	0.85	0.254661707966279	0.81	0.49521423796015	0.0105750481343906	0.00278260376811122	0.0017	0.0025	0.0239	0.1469	0.0068	0.1889	0.2025	0.0089	0.0019	0.0071	0.0062	0.0158	0.003	0.0065	0.0157	0.1333	0.1356	0.0018	0.0016	0.011	0.0242	0.014	0.0104	0.0165	0.0067	0.002
7	rs362721	103191428	0.85	0.254661707966279	0.82	0.448736318624531	0.0100726764001607	0.00104125123641301	0.0018	0.0026	0.0239	0.1461	0.0069	0.1891	0.2005	0.0092	0.0021	0.0074	0.0063	0.0156	0.0032	0.0067	0.0159	0.133	0.1352	0.002	0.0018	0.0111	0.0242	0.0143	0.0105	0.0168	0.0069	0.0023
7	rs362790	103192058	0.85	0.254661707966279	0.82	0.448736318624531	0.00775387556321363	0.00230704516604234	0.002	0.0027	0.0241	0.1455	0.0067	0.1879	0.1989	0.0094	0.0023	0.0075	0.0064	0.0154	0.0036	0.0069	0.0162	0.1323	0.1359	0.0022	0.0018	0.0111	0.0244	0.0149	0.0107	0.017	0.007	0.0024
7	rs2535764	103192532	0.86	0.223270892544248	0.81	0.49521423796015	0.00677564313947546	0.00129653259868852	0.0021	0.0027	0.0239	0.1443	0.0072	0.1867	0.1976	0.0101	0.0024	0.0077	0.0065	0.0144	0.004	0.0072	0.0178	0.1322	0.1352	0.0024	0.002	0.0107	0.025	0.0154	0.0109	0.017	0.0073	0.0024
7	rs362791	103192716	0.86	0.223270892544248	0.82	0.448736318624531	0.0112081963327687	0.00330742745780026	0.002	0.0029	0.0241	0.1443	0.0071	0.1854	0.1972	0.0102	0.0024	0.0077	0.0065	0.0143	0.0042	0.0072	0.0186	0.1321	0.1356	0.0023	0.002	0.0107	0.025	0.0157	0.0109	0.0169	0.0073	0.0024
7	rs2711879	103193651	0.86	0.223270892544248	0.82	0.448736318624531	0.0149696217337332	0.0111675393493507	0.002	0.0029	0.0243	0.1427	0.007	0.1846	0.197	0.0102	0.0024	0.0078	0.0066	0.0143	0.0043	0.0073	0.0189	0.1325	0.1367	0.0023	0.0021	0.0106	0.0249	0.0156	0.011	0.0171	0.0074	0.0024
7	rs6943170	103195900	0.86	0.223270892544248	0.82	0.448736318624531	0.0131834821770673	0.0127111596387082	0.002	0.0029	0.024	0.141	0.0068	0.1822	0.197	0.0103	0.0025	0.0081	0.0067	0.0143	0.0044	0.0076	0.0192	0.1315	0.1392	0.0024	0.0023	0.0107	0.0253	0.0156	0.0112	0.0172	0.0076	0.0025
7	rs362794	103201263	0.83	0.326509998324372	0.82	0.448736318624531	0.0198393993541814	0.0230188137595001	0.0021	0.003	0.0231	0.134	0.0073	0.172	0.1973	0.0109	0.0028	0.0093	0.0076	0.0145	0.0047	0.0083	0.0205	0.129	0.1479	0.0026	0.0023	0.0114	0.0272	0.0156	0.0122	0.0177	0.0083	0.0028
7	rs2535770	103204766	0.82	0.36720095628419	0.82	0.448736318624531	0.0250606686870757	0.015566125073481	0.0022	0.003	0.0233	0.1328	0.0073	0.1698	0.1971	0.0106	0.0028	0.0095	0.0078	0.015	0.0048	0.0084	0.0213	0.1283	0.1492	0.0026	0.0023	0.0114	0.0277	0.0158	0.0121	0.0183	0.0083	0.0029
7	rs141975893	103205194	0.82	0.36720095628419	0.83	0.405269641990714	0.0255103308046789	0.015672154040168	0.0022	0.003	0.0232	0.1328	0.0073	0.1695	0.1974	0.0106	0.0028	0.0095	0.0078	0.015	0.0048	0.0084	0.0213	0.1283	0.1493	0.0026	0.0023	0.0114	0.0277	0.0159	0.0121	0.0184	0.0083	0.0029
7	rs362802	103207369	0.82	0.36720095628419	0.83	0.405269641990714	0.0246668624603688	0.0159209423280434	0.0022	0.0029	0.0232	0.1327	0.0073	0.1693	0.1974	0.0106	0.0028	0.0095	0.0078	0.015	0.0048	0.0084	0.0213	0.1281	0.1497	0.0026	0.0023	0.0113	0.0277	0.0159	0.012	0.0184	0.0083	0.0029
7	rs2535771	103208897	0.82	0.36720095628419	0.83	0.405269641990714	0.0237456772028315	0.0156014283986724	0.0022	0.0029	0.0231	0.1325	0.0073	0.1692	0.1974	0.0106	0.0028	0.0095	0.0078	0.015	0.0047	0.0084	0.0214	0.1281	0.15	0.0026	0.0023	0.0113	0.0277	0.0159	0.012	0.0185	0.0083	0.0029
7	rs117989788	103215464	0.82	0.36720095628419	0.83	0.405269641990714	0.0211842738145042	0.0151804088139187	0.0022	0.0028	0.023	0.1324	0.0073	0.1691	0.1976	0.0107	0.0028	0.0094	0.0078	0.0151	0.0047	0.0084	0.0213	0.1281	0.1504	0.0026	0.0024	0.0113	0.0278	0.0159	0.0119	0.0183	0.0082	0.0029
7	rs362649	103217338	0.82	0.36720095628419	0.82	0.448736318624531	0.0207465965399249	0.0151804088139187	0.0022	0.0027	0.023	0.1324	0.0073	0.169	0.1977	0.0107	0.0028	0.0094	0.0078	0.0151	0.0047	0.0084	0.0213	0.1281	0.1505	0.0026	0.0024	0.0113	0.0278	0.016	0.0119	0.0183	0.0082	0.0029
7	rs123712	103231290	0.81	0.411214762386647	0.83	0.405269641990714	0.0261746157760439	0.0203239265900219	0.0022	0.0024	0.0225	0.1329	0.0072	0.1675	0.1964	0.0111	0.0026	0.0096	0.0079	0.0169	0.0045	0.0084	0.0217	0.1275	0.1532	0.0022	0.0022	0.0108	0.0281	0.0162	0.0116	0.0183	0.008	0.0028
7	rs55689103	103234202	0.81	0.411214762386647	0.83	0.405269641990714	0.026574811644508	0.0209314623950504	0.0022	0.0024	0.0225	0.1329	0.0072	0.1674	0.1964	0.0111	0.0026	0.0096	0.0079	0.0169	0.0045	0.0084	0.0217	0.1276	0.1533	0.0022	0.0022	0.0108	0.0281	0.0162	0.0116	0.0183	0.008	0.0028
7	rs2237629	103245695	0.81	0.411214762386647	0.86	0.29215087580064	0.0277141162866976	0.0221305083167175	0.0022	0.0023	0.0225	0.1329	0.0072	0.1673	0.1964	0.0109	0.0026	0.0096	0.0079	0.0171	0.0044	0.0083	0.0216	0.1277	0.1535	0.0021	0.0022	0.0108	0.0282	0.0162	0.0116	0.0183	0.008	0.0027
7	rs362691	103251161	0.81	0.411214762386647	0.87	0.259919603286658	0.0277032090964319	0.0270140923458692	0.0022	0.0023	0.0225	0.1329	0.0072	0.1673	0.1964	0.0109	0.0026	0.0096	0.0079	0.0171	0.0044	0.0083	0.0216	0.1277	0.1535	0.0021	0.0022	0.0108	0.0282	0.0162	0.0116	0.0183	0.008	0.0027
7	rs76825636	103256966	0.81	0.411214762386647	0.86	0.29215087580064	0.0285854363981676	0.026555233577288	0.0022	0.0023	0.0225	0.1331	0.0072	0.1672	0.1961	0.0108	0.0026	0.0096	0.0079	0.0172	0.0044	0.0083	0.0215	0.1277	0.1538	0.0021	0.0021	0.0107	0.0282	0.0163	0.0116	0.0183	0.008	0.0027
7	rs4729925	103257423	0.81	0.411214762386647	0.86	0.29215087580064	0.0316256008331836	0.0249785181636325	0.0022	0.0024	0.0225	0.1331	0.0072	0.167	0.1961	0.0108	0.0026	0.0096	0.0079	0.0172	0.0044	0.0083	0.0215	0.1279	0.1538	0.0021	0.0022	0.0107	0.0282	0.0163	0.0116	0.0183	0.008	0.0028
7	rs117060109	103259237	0.81	0.411214762386647	0.87	0.259919603286658	0.031541865992148	0.0244045474095953	0.0022	0.0024	0.0225	0.1331	0.0072	0.167	0.1961	0.0108	0.0026	0.0096	0.0079	0.0172	0.0044	0.0083	0.0215	0.1279	0.1539	0.0021	0.0021	0.0107	0.0282	0.0163	0.0116	0.0183	0.008	0.0028
7	rs13222123	103268345	0.81	0.411214762386647	0.87	0.259919603286658	0.0314940874281178	0.0263271951048357	0.0022	0.0023	0.0225	0.1333	0.0071	0.167	0.1958	0.0108	0.0026	0.0096	0.0079	0.0172	0.0044	0.0082	0.0215	0.1279	0.1542	0.002	0.0021	0.0107	0.0282	0.0163	0.0116	0.0184	0.008	0.0027
7	rs75810263	103273012	0.81	0.411214762386647	0.87	0.259919603286658	0.0314582868552805	0.0256037211867234	0.0022	0.0023	0.0226	0.1333	0.0071	0.167	0.1958	0.0108	0.0026	0.0096	0.0079	0.0172	0.0044	0.0082	0.0215	0.1279	0.1542	0.002	0.0021	0.0107	0.0282	0.0163	0.0116	0.0184	0.008	0.0027
7	rs62482570	103278663	0.81	0.411214762386647	0.87	0.259919603286658	0.032094980017786	0.0276161393946916	0.0021	0.0023	0.0226	0.1335	0.0071	0.1669	0.1955	0.0107	0.0026	0.0096	0.0079	0.0173	0.0044	0.0082	0.0215	0.128	0.1545	0.0019	0.0021	0.0107	0.0282	0.0164	0.0115	0.0184	0.008	0.0027
7	rs117680778	103283106	0.81	0.411214762386647	0.86	0.29215087580064	0.0326181351864926	0.0248455005506537	0.0021	0.0023	0.0226	0.1336	0.0071	0.1669	0.1953	0.0107	0.0026	0.0096	0.0079	0.0173	0.0043	0.0082	0.0215	0.128	0.1547	0.0019	0.002	0.0106	0.0283	0.0164	0.0114	0.0184	0.008	0.0027
7	rs74436047	103284460	0.81	0.411214762386647	0.86	0.29215087580064	0.0328143120268473	0.0267841997551785	0.0021	0.0023	0.0226	0.1337	0.0071	0.1669	0.1953	0.0107	0.0026	0.0096	0.0079	0.0173	0.0043	0.0082	0.0215	0.128	0.1548	0.0019	0.002	0.0106	0.0283	0.0164	0.0114	0.0184	0.008	0.0027
7	rs34945815	103288364	0.81	0.411214762386647	0.87	0.259919603286658	0.0333953518568758	0.0294116115371278	0.0021	0.0023	0.0227	0.1339	0.0071	0.1668	0.1952	0.0107	0.0026	0.0096	0.0079	0.0174	0.0043	0.0081	0.0215	0.1279	0.1549	0.0018	0.002	0.0106	0.0283	0.0164	0.0114	0.0184	0.008	0.0027
7	rs2072402	103291921	0.81	0.411214762386647	0.88	0.230271256315472	0.0326916050558217	0.0260095022447337	0.0021	0.0023	0.0226	0.1339	0.0071	0.1671	0.1951	0.0106	0.0025	0.0096	0.0079	0.0174	0.0043	0.0081	0.0215	0.128	0.155	0.0018	0.002	0.0106	0.0282	0.0164	0.0113	0.0184	0.008	0.0027
7	rs115734214	103292112	0.81	0.411214762386647	0.89	0.20310604818777	0.0326548556617645	0.0254691323024984	0.0021	0.0023	0.0226	0.1339	0.0071	0.1671	0.1951	0.0106	0.0025	0.0096	0.0079	0.0174	0.0043	0.0081	0.0215	0.128	0.155	0.0018	0.002	0.0106	0.0282	0.0164	0.0113	0.0184	0.008	0.0027
7	rs78008536	103292201	0.81	0.411214762386647	0.9	0.178319663885856	0.0327651906417145	0.0252455647325569	0.0021	0.0023	0.0226	0.1339	0.0071	0.1671	0.1951	0.0106	0.0025	0.0096	0.0079	0.0174	0.0043	0.0081	0.0215	0.128	0.155	0.0018	0.002	0.0106	0.0282	0.0164	0.0113	0.0184	0.008	0.0027
7	rs17154114	103307425	0.8	0.458652199356866	0.9	0.178319663885856	0.0343627353754567	0.0266925020420461	0.002	0.0023	0.0227	0.1334	0.0072	0.1676	0.1952	0.0107	0.0025	0.0096	0.0078	0.0176	0.0042	0.0081	0.0216	0.1279	0.1549	0.0018	0.0019	0.0106	0.0282	0.0164	0.0114	0.0184	0.008	0.0027
7	rs117747960	103314340	0.8	0.458652199356866	0.9	0.178319663885856	0.0356740403488719	0.0236203135640135	0.002	0.0023	0.0227	0.1333	0.0072	0.1676	0.1952	0.0107	0.0025	0.0096	0.0079	0.0176	0.0042	0.0081	0.0217	0.1278	0.1549	0.0018	0.0019	0.0106	0.0282	0.0164	0.0114	0.0184	0.008	0.0027
7	rs118152132	103325802	0.8	0.458652199356866	0.9	0.178319663885856	0.0404656690959729	0.0245804780415824	0.002	0.0022	0.0229	0.1333	0.0072	0.1678	0.1952	0.0108	0.0024	0.0096	0.0079	0.0177	0.0041	0.0081	0.0219	0.1277	0.1549	0.0017	0.0018	0.0106	0.0281	0.0164	0.0114	0.0184	0.008	0.0026
7	rs115039674	103343420	0.8	0.458652199356866	0.9	0.178319663885856	0.0526347425233728	0.0349557516974233	0.0018	0.0022	0.0233	0.1327	0.0072	0.1679	0.1954	0.0109	0.0022	0.0097	0.0079	0.018	0.0039	0.0081	0.0225	0.1273	0.1549	0.0015	0.0017	0.0105	0.0281	0.0164	0.0115	0.0184	0.0079	0.0025
7	rs116494445	103356820	0.8	0.458652199356866	0.9	0.178319663885856	0.0559288434412459	0.0396608360676342	0.0018	0.0022	0.0234	0.1325	0.0072	0.1679	0.1955	0.011	0.0022	0.0098	0.008	0.0181	0.0038	0.0082	0.0227	0.1271	0.1549	0.0015	0.0017	0.0105	0.0281	0.0164	0.0115	0.0184	0.0079	0.0025
7	rs117446694	103360222	0.8	0.458652199356866	0.9	0.178319663885856	0.0565502846560853	0.0401571546215348	0.0018	0.0022	0.0234	0.1325	0.0072	0.1679	0.1955	0.011	0.0022	0.0098	0.008	0.0181	0.0038	0.0082	0.0227	0.1271	0.1549	0.0015	0.0017	0.0105	0.0281	0.0164	0.0115	0.0184	0.0079	0.0025
7	rs1355355	103362288	0.8	0.458652199356866	0.9	0.178319663885856	0.0568716664587141	0.0397708889073667	0.0018	0.0022	0.0234	0.1324	0.0072	0.1679	0.1955	0.011	0.0022	0.0098	0.008	0.0181	0.0038	0.0082	0.0227	0.1271	0.1549	0.0015	0.0017	0.0105	0.0281	0.0164	0.0115	0.0184	0.0079	0.0025
7	rs3213611	103368245	0.8	0.458652199356866	0.9	0.178319663885856	0.0570148922423566	0.0404340865136578	0.0018	0.0022	0.0235	0.1324	0.0072	0.1678	0.1956	0.011	0.0022	0.0098	0.008	0.0181	0.0038	0.0082	0.0227	0.127	0.1549	0.0015	0.0016	0.0105	0.0281	0.0164	0.0115	0.0184	0.0079	0.0025
7	rs10261812	103370579	0.8	0.458652199356866	0.92	0.135444945858012	0.0565146504056511	0.0417189648434239	0.0018	0.0022	0.0234	0.1324	0.0072	0.1678	0.1955	0.011	0.0022	0.0098	0.008	0.0181	0.0038	0.0082	0.0227	0.127	0.155	0.0015	0.0016	0.0105	0.0281	0.0164	0.0115	0.0184	0.0079	0.0025
7	rs73178001	103370854	0.8	0.458652199356866	0.92	0.135444945858012	0.0568001434652384	0.042283217594939	0.0018	0.0022	0.0234	0.1324	0.0072	0.1678	0.1955	0.011	0.0022	0.0098	0.008	0.0181	0.0038	0.0082	0.0227	0.127	0.155	0.0015	0.0016	0.0105	0.0281	0.0165	0.0115	0.0183	0.0079	0.0024
7	rs2299379	103373051	0.8	0.458652199356866	0.93	0.117127898734063	0.0547868544888489	0.0436512133647377	0.0017	0.0022	0.0234	0.1325	0.0071	0.1682	0.195	0.0111	0.0022	0.0097	0.0079	0.0178	0.0037	0.0082	0.0226	0.127	0.1562	0.0015	0.0016	0.0108	0.0284	0.0166	0.0113	0.0178	0.0077	0.0024
7	rs77434266	103374828	0.8	0.458652199356866	0.93	0.117127898734063	0.064445942776047	0.0512087796089668	0.0017	0.0021	0.0235	0.1322	0.0071	0.1676	0.1951	0.0111	0.0022	0.0097	0.0079	0.0178	0.0036	0.0084	0.0226	0.127	0.1566	0.0014	0.0016	0.0108	0.0287	0.0166	0.0113	0.0177	0.0077	0.0024
7	rs17155063	103376166	0.8	0.458652199356866	0.93	0.117127898734063	0.064445942776047	0.0511472113061697	0.0017	0.0021	0.0235	0.1322	0.0071	0.1676	0.1951	0.0111	0.0022	0.0097	0.0079	0.0178	0.0036	0.0084	0.0226	0.127	0.1566	0.0014	0.0015	0.0108	0.0288	0.0166	0.0113	0.0177	0.0077	0.0024
7	rs638355	103378062	0.8	0.458652199356866	0.93	0.117127898734063	0.0673439644383436	0.060009941834155	0.0017	0.002	0.0235	0.1321	0.007	0.1675	0.1952	0.0112	0.0022	0.0097	0.0079	0.0178	0.0036	0.0085	0.0227	0.127	0.1568	0.0014	0.0015	0.0108	0.0287	0.0167	0.0113	0.0177	0.0076	0.0024
7	rs79796400	103378397	0.8	0.458652199356866	0.92	0.135444945858012	0.0673439644383436	0.060009941834155	0.0017	0.002	0.0235	0.1321	0.007	0.1675	0.1952	0.0112	0.0022	0.0097	0.0079	0.0178	0.0036	0.0085	0.0227	0.127	0.1568	0.0014	0.0015	0.0108	0.0287	0.0167	0.0113	0.0177	0.0076	0.0024
7	rs118139357	103390225	0.8	0.458652199356866	0.92	0.135444945858012	0.073413756389803	0.054201789283204	0.0017	0.002	0.0236	0.1314	0.0071	0.1671	0.1951	0.0111	0.0022	0.0097	0.0078	0.0179	0.0037	0.0089	0.0228	0.127	0.157	0.0015	0.0015	0.0108	0.0287	0.0167	0.0113	0.0178	0.0076	0.0024
7	rs622657	103391003	0.8	0.458652199356866	0.92	0.135444945858012	0.069159652812718	0.0491336170137202	0.0017	0.002	0.0236	0.1313	0.0071	0.1671	0.1951	0.0111	0.0022	0.0097	0.0078	0.0179	0.0037	0.009	0.0225	0.127	0.157	0.0015	0.0016	0.0108	0.0287	0.0166	0.0113	0.0178	0.0077	0.0024
7	rs13236934	103393773	0.8	0.458652199356866	0.92	0.135444945858012	0.113446266452495	0.0685591865461554	0.0017	0.0019	0.0236	0.1306	0.0071	0.166	0.1953	0.0111	0.0022	0.0097	0.008	0.0183	0.0038	0.0091	0.0228	0.1273	0.1572	0.0015	0.0016	0.0109	0.0287	0.0164	0.0116	0.0177	0.0076	0.0024
7	rs12705155	103394799	0.8	0.458652199356866	0.92	0.135444945858012	0.171088648589577	0.0653142331235435	0.0017	0.0019	0.0236	0.1303	0.0071	0.1653	0.1955	0.0111	0.0022	0.0097	0.008	0.0185	0.0038	0.0091	0.0229	0.1274	0.1573	0.0016	0.0016	0.011	0.0287	0.0164	0.0117	0.0178	0.0073	0.0028
7	rs17289896	103395435	0.8	0.458652199356866	0.92	0.135444945858012	0.197586091179761	0.070100603587163	0.0017	0.0019	0.0236	0.1299	0.0072	0.1654	0.1954	0.0111	0.0022	0.0097	0.008	0.0186	0.0039	0.0091	0.023	0.1274	0.1573	0.0016	0.0016	0.011	0.0287	0.0164	0.0117	0.0178	0.0073	0.0028
7	rs3819476	103396639	0.79	0.509607847349147	0.92	0.135444945858012	0.521119706454156	0.1161617008798	0.0019	0.0018	0.025	0.1272	0.0077	0.1606	0.1932	0.0114	0.0021	0.0104	0.0081	0.0199	0.0048	0.0094	0.0256	0.1256	0.1582	0.0019	0.0016	0.0116	0.0286	0.0168	0.0125	0.0181	0.0073	0.0029
7	rs475880	103397373	0.78	0.56417027826485	0.92	0.135444945858012	1.9039013170768	0.246219732924627	0.0025	0.0018	0.0262	0.1235	0.0086	0.1541	0.189	0.0116	0.0019	0.0114	0.0082	0.021	0.006	0.0097	0.029	0.1235	0.1609	0.0027	0.0015	0.0123	0.0286	0.0175	0.0134	0.0182	0.0077	0.0031
7	rs78543715	103397471	0.78	0.56417027826485	0.92	0.135444945858012	2.27273768379009	0.240203226171442	0.0025	0.0018	0.0258	0.1234	0.0086	0.1532	0.1888	0.0119	0.0018	0.0115	0.0082	0.0211	0.0063	0.0096	0.0292	0.1235	0.1612	0.0028	0.0016	0.0125	0.0286	0.0175	0.0135	0.018	0.0077	0.0032
7	rs499953	103397666	0.78	0.56417027826485	0.91	0.155803491158275	2.95459992794658	0.2405362278737	0.0026	0.0019	0.0251	0.1232	0.0086	0.1512	0.1885	0.0125	0.0019	0.0117	0.0081	0.0211	0.0068	0.0095	0.0296	0.1235	0.1617	0.003	0.0017	0.0127	0.0287	0.0177	0.0137	0.0177	0.0078	0.0035
7	rs1476446	103397953	0.77	0.622422290089237	0.91	0.155803491158275	3.18156344021058	0.282232227848496	0.0028	0.002	0.0251	0.1233	0.0087	0.1505	0.1875	0.0125	0.0021	0.0118	0.0079	0.0211	0.0069	0.0093	0.0305	0.1224	0.162	0.0033	0.0018	0.013	0.0282	0.0178	0.0145	0.018	0.008	0.0035
7	rs2283029	103398219	0.76	0.684441169424083	0.92	0.135444945858012	3.85325419566365	0.330183462467685	0.003	0.0021	0.0246	0.1249	0.0084	0.1495	0.1884	0.0125	0.0021	0.012	0.0076	0.0211	0.007	0.009	0.0314	0.1196	0.1621	0.0035	0.0021	0.0136	0.0279	0.018	0.015	0.0174	0.0079	0.0036
7	rs663298	103398483	0.76	0.684441169424083	0.91	0.155803491158275	4.13322329768391	0.464910504297414	0.0034	0.0025	0.0243	0.1256	0.0079	0.1499	0.1894	0.0123	0.0024	0.0118	0.0069	0.0213	0.0072	0.0088	0.0316	0.1177	0.162	0.0037	0.0024	0.0139	0.0274	0.0182	0.0155	0.017	0.0078	0.0038
7	rs10487171	103401172	0.76	0.684441169424083	0.91	0.155803491158275	4.01867758918025	0.562403041931671	0.0036	0.0025	0.0242	0.1257	0.0075	0.1503	0.1905	0.012	0.0025	0.0114	0.0065	0.0217	0.0073	0.0087	0.0316	0.1161	0.1632	0.004	0.0028	0.0137	0.0268	0.0183	0.0153	0.0171	0.0077	0.0038
7	rs116435671	103404693	0.76	0.684441169424083	0.91	0.155803491158275	4.25192520636645	0.585376975860151	0.0035	0.0025	0.0242	0.1256	0.0075	0.1505	0.1908	0.012	0.0025	0.0114	0.0061	0.0218	0.0073	0.0087	0.0318	0.1163	0.1627	0.004	0.0028	0.0137	0.0268	0.0183	0.0153	0.0171	0.0077	0.0038
7	rs7341475	103404815	0.76	0.684441169424083	0.91	0.155803491158275	4.2623300487443	0.595229135565897	0.0035	0.0025	0.0242	0.1256	0.0075	0.1505	0.1908	0.012	0.0025	0.0114	0.0061	0.0218	0.0073	0.0087	0.0318	0.1163	0.1627	0.004	0.0028	0.0137	0.0268	0.0183	0.0153	0.0171	0.0077	0.0038
7	rs117259762	103421832	0.76	0.684441169424083	0.91	0.155803491158275	4.59793626242801	0.626176298704695	0.0038	0.0026	0.0242	0.1252	0.0073	0.1502	0.1912	0.0119	0.0025	0.0112	0.0058	0.0219	0.0075	0.0084	0.032	0.1182	0.1624	0.004	0.0028	0.0137	0.0267	0.0177	0.0153	0.0168	0.0076	0.0038
7	rs113025252	103424513	0.76	0.684441169424083	0.91	0.155803491158275	4.75860093038135	0.660856768907697	0.0039	0.0026	0.0242	0.1251	0.0072	0.15	0.1912	0.0118	0.0025	0.0112	0.0058	0.0219	0.0076	0.0084	0.0321	0.1186	0.1624	0.0039	0.0028	0.0137	0.0268	0.0176	0.0152	0.0167	0.0076	0.0038
7	rs56764559	103435330	0.76	0.684441169424083	0.91	0.155803491158275	4.956879671298	0.677767076489315	0.004	0.0026	0.0242	0.125	0.0072	0.1496	0.1913	0.0118	0.0026	0.0111	0.0057	0.022	0.0077	0.0083	0.0322	0.1191	0.1623	0.0039	0.0028	0.0137	0.0268	0.0175	0.0152	0.0167	0.0076	0.0038
7	rs4729932	103438880	0.76	0.684441169424083	0.91	0.155803491158275	4.99119791514871	0.708298316187511	0.004	0.0026	0.0242	0.1251	0.0072	0.1497	0.1913	0.0118	0.0026	0.0112	0.0057	0.022	0.0077	0.0083	0.0322	0.1192	0.1623	0.0039	0.0028	0.0137	0.0268	0.0175	0.0152	0.0167	0.0076	0.0038
7	rs39326	103444010	0.76	0.684441169424083	0.91	0.155803491158275	4.93830244975026	0.686628289656275	0.004	0.0026	0.0241	0.1251	0.0071	0.1497	0.1913	0.0118	0.0026	0.0112	0.0057	0.022	0.0077	0.0083	0.0322	0.1192	0.1623	0.0039	0.0028	0.0137	0.0268	0.0174	0.0152	0.0167	0.0076	0.0037
7	rs76004751	103446450	0.76	0.684441169424083	0.9	0.178319663885856	4.93700699215499	0.679094592132985	0.0039	0.0026	0.0241	0.1252	0.0071	0.1498	0.1913	0.0118	0.0025	0.0112	0.0057	0.0221	0.0077	0.0083	0.0321	0.1192	0.1624	0.0039	0.0028	0.0137	0.0267	0.0173	0.0152	0.0167	0.0076	0.0037
7	rs262377	103450867	0.76	0.684441169424083	0.91	0.155803491158275	5.03540470287413	0.744242381624919	0.0039	0.0026	0.0238	0.1258	0.0069	0.1506	0.1912	0.0118	0.0025	0.0112	0.0056	0.0226	0.0076	0.0082	0.0318	0.1191	0.1631	0.0037	0.0029	0.0139	0.0264	0.0167	0.0152	0.0167	0.0075	0.0036
7	rs56106813	103451593	0.76	0.684441169424083	0.91	0.155803491158275	5.02094776892818	0.736571494369396	0.0039	0.0026	0.0238	0.1258	0.0069	0.1506	0.1913	0.0118	0.0025	0.0112	0.0056	0.0226	0.0076	0.0082	0.0317	0.119	0.1632	0.0037	0.0029	0.0139	0.0263	0.0166	0.0152	0.0167	0.0074	0.0036
7	rs34581026	103454851	0.76	0.684441169424083	0.91	0.155803491158275	4.77529856633182	0.651780745892723	0.0039	0.0025	0.0232	0.1262	0.0066	0.1509	0.1914	0.0118	0.0024	0.0112	0.0055	0.0226	0.0074	0.0082	0.0315	0.1192	0.1641	0.0037	0.0029	0.0139	0.0263	0.0166	0.0151	0.0167	0.0073	0.0036
7	rs262365	103457817	0.76	0.684441169424083	0.91	0.155803491158275	4.77815429405958	0.673346297996137	0.0039	0.0025	0.0232	0.1262	0.0066	0.1509	0.1914	0.0118	0.0024	0.0112	0.0055	0.0226	0.0074	0.0082	0.0315	0.1192	0.1642	0.0037	0.0029	0.0139	0.0263	0.0166	0.0151	0.0167	0.0073	0.0036
7	rs39375	103478071	0.76	0.684441169424083	0.9	0.178319663885856	4.02756413550453	0.551843333152042	0.004	0.0024	0.0228	0.1287	0.0059	0.1516	0.1915	0.0116	0.0023	0.0109	0.0051	0.0228	0.007	0.0077	0.0307	0.1248	0.164	0.0034	0.0032	0.0136	0.0246	0.0162	0.0141	0.0165	0.0065	0.0031
7	rs117640327	103487233	0.76	0.684441169424083	0.9	0.178319663885856	4.05452850940937	0.630668781164366	0.004	0.0024	0.0228	0.1288	0.0059	0.1515	0.1916	0.0116	0.0023	0.0109	0.0051	0.0228	0.007	0.0077	0.0307	0.125	0.1639	0.0034	0.0032	0.0136	0.0245	0.0162	0.0141	0.0165	0.0065	0.0031
7	rs28658324	103488080	0.76	0.684441169424083	0.9	0.178319663885856	3.99450492964012	0.639385159727983	0.004	0.0024	0.0228	0.1288	0.006	0.1515	0.1916	0.0116	0.0024	0.0109	0.0051	0.0229	0.007	0.0077	0.0308	0.125	0.1636	0.0034	0.0032	0.0136	0.0245	0.0162	0.0141	0.0165	0.0065	0.0031
7	rs74502433	103490604	0.76	0.684441169424083	0.89	0.20310604818777	3.9218102699612	0.603971633025318	0.004	0.0024	0.0228	0.1289	0.006	0.1516	0.1916	0.0116	0.0023	0.0109	0.0051	0.0229	0.007	0.0076	0.0307	0.1252	0.1636	0.0034	0.0032	0.0135	0.0245	0.0162	0.0141	0.0164	0.0065	0.0031
7	rs6979719	103501546	0.76	0.684441169424083	0.89	0.20310604818777	3.92140286871636	0.660270348584717	0.004	0.0023	0.0229	0.1291	0.0062	0.1517	0.1918	0.0115	0.0023	0.0108	0.0051	0.0228	0.007	0.0076	0.0305	0.1256	0.1635	0.0034	0.0032	0.0135	0.0244	0.0161	0.014	0.0164	0.0064	0.003
7	rs80046924	103503850	0.76	0.684441169424083	0.89	0.20310604818777	3.91923025099846	0.65792586442807	0.004	0.0023	0.0229	0.1291	0.0062	0.1517	0.1918	0.0115	0.0023	0.0108	0.0051	0.0228	0.007	0.0076	0.0305	0.1256	0.1635	0.0034	0.0032	0.0135	0.0244	0.0161	0.014	0.0164	0.0064	0.003
7	rs3914132	103527369	0.76	0.684441169424083	0.89	0.20310604818777	3.52834695701962	0.530594905762855	0.0039	0.0023	0.023	0.1299	0.0065	0.1521	0.1924	0.0114	0.0023	0.0108	0.0051	0.0227	0.0069	0.0075	0.0299	0.1262	0.1629	0.0033	0.0032	0.0134	0.0242	0.016	0.0138	0.0164	0.0063	0.0029
7	rs10227818	103527952	0.76	0.684441169424083	0.89	0.20310604818777	3.51739683412095	0.530594905762855	0.0039	0.0024	0.023	0.1299	0.0065	0.1521	0.1923	0.0114	0.0022	0.0108	0.0051	0.0228	0.0068	0.0075	0.0299	0.1262	0.1628	0.0033	0.0032	0.0135	0.0242	0.016	0.0138	0.0164	0.0064	0.0029
7	rs117169558	103534516	0.76	0.684441169424083	0.89	0.20310604818777	3.11458404685787	0.511347639239443	0.0039	0.0023	0.0231	0.1302	0.0065	0.1526	0.1929	0.0113	0.0022	0.0108	0.005	0.0226	0.0066	0.0074	0.0297	0.1262	0.1628	0.0033	0.0032	0.0133	0.0239	0.0158	0.0137	0.0164	0.0064	0.0029
7	rs7795445	103537073	0.76	0.684441169424083	0.89	0.20310604818777	2.6355744491745	0.393063826291004	0.0039	0.0023	0.0233	0.1306	0.0065	0.1534	0.1939	0.0112	0.0021	0.0108	0.005	0.0225	0.0061	0.0074	0.0295	0.1263	0.1627	0.0032	0.0032	0.0131	0.0235	0.0156	0.0137	0.0164	0.0064	0.0028
7	rs17157128	103538333	0.76	0.684441169424083	0.89	0.20310604818777	1.2468989048936	0.295633643836388	0.0037	0.0021	0.0234	0.1316	0.0065	0.1559	0.1969	0.011	0.0019	0.0107	0.0048	0.022	0.0042	0.0073	0.0283	0.1284	0.1605	0.0031	0.0034	0.0132	0.023	0.0153	0.0129	0.0164	0.0063	0.0025
7	rs71558659	103538462	0.76	0.684441169424083	0.89	0.20310604818777	1.21567002862887	0.294805328227394	0.0037	0.0021	0.0234	0.1317	0.0065	0.1559	0.197	0.0109	0.0019	0.0107	0.0048	0.022	0.0041	0.0073	0.0283	0.1285	0.1604	0.0031	0.0034	0.0132	0.023	0.0153	0.0129	0.0163	0.0063	0.0025
7	rs3857818	103543392	0.77	0.622422290089237	0.89	0.20310604818777	1.08880553941581	0.308861233876846	0.0037	0.0021	0.0234	0.1319	0.0064	0.1562	0.1978	0.0109	0.0018	0.0107	0.0048	0.0219	0.0038	0.0073	0.028	0.129	0.1598	0.0031	0.0034	0.0132	0.023	0.0153	0.0127	0.0163	0.0064	0.0024
7	rs73712289	103546038	0.77	0.622422290089237	0.89	0.20310604818777	0.87770237661033	0.312104827994577	0.0037	0.002	0.0234	0.1322	0.0064	0.1569	0.1984	0.0108	0.0018	0.0105	0.0047	0.0217	0.0037	0.0071	0.0275	0.1295	0.1594	0.0032	0.0033	0.0131	0.023	0.0153	0.0125	0.0164	0.0063	0.0024
7	rs2058503	103553960	0.77	0.622422290089237	0.89	0.20310604818777	0.372939248189901	0.324813677246017	0.0037	0.0018	0.0239	0.1316	0.0064	0.1589	0.2006	0.0106	0.0017	0.0099	0.0045	0.0206	0.0034	0.0065	0.0259	0.1305	0.1588	0.0032	0.003	0.0128	0.023	0.016	0.012	0.0175	0.0066	0.0023
7	rs2299402	103555430	0.77	0.622422290089237	0.89	0.20310604818777	0.342412864319248	0.316928604656389	0.0037	0.0017	0.0236	0.1319	0.0064	0.1588	0.2007	0.0106	0.0017	0.0099	0.0045	0.0204	0.0034	0.0065	0.0259	0.1305	0.159	0.0032	0.003	0.0128	0.023	0.016	0.0119	0.0175	0.0066	0.0022
7	rs802790	103561412	0.77	0.622422290089237	0.89	0.20310604818777	0.336282659092926	0.360544108180564	0.0037	0.0016	0.0241	0.1317	0.0065	0.1586	0.2004	0.0106	0.0017	0.0097	0.0047	0.0202	0.0033	0.0061	0.0255	0.1313	0.1598	0.0029	0.0032	0.0127	0.0229	0.0163	0.0116	0.0177	0.0066	0.0023
7	rs56029141	103562111	0.77	0.622422290089237	0.89	0.20310604818777	0.344713401407434	0.364188095546799	0.0037	0.0016	0.0241	0.1316	0.0065	0.1586	0.2004	0.0106	0.0017	0.0097	0.0047	0.0202	0.0033	0.0061	0.0256	0.1313	0.1598	0.0029	0.0032	0.0127	0.0229	0.0163	0.0116	0.0177	0.0066	0.0023
7	rs7792066	103563145	0.76	0.684441169424083	0.9	0.178319663885856	0.352192195976654	0.406625284789071	0.0037	0.0016	0.0242	0.1318	0.0065	0.1587	0.2002	0.0105	0.0017	0.0096	0.0047	0.0202	0.0033	0.0061	0.0256	0.1314	0.16	0.0029	0.0032	0.0127	0.0228	0.0164	0.0116	0.0178	0.0065	0.0023
7	rs117077415	103563406	0.76	0.684441169424083	0.9	0.178319663885856	0.345132537550096	0.388443529293688	0.0037	0.0016	0.0242	0.1318	0.0065	0.1587	0.2002	0.0105	0.0017	0.0096	0.0047	0.0202	0.0033	0.0061	0.0256	0.1314	0.1599	0.0029	0.0032	0.0126	0.0228	0.0164	0.0116	0.0178	0.0065	0.0023
7	rs7782669	103569402	0.76	0.684441169424083	0.89	0.20310604818777	0.291670496939731	0.333982135029116	0.0035	0.0016	0.0242	0.1319	0.0065	0.1588	0.2001	0.0103	0.0017	0.0096	0.0047	0.0201	0.0033	0.0064	0.0255	0.1318	0.1599	0.0029	0.0032	0.0125	0.0227	0.0164	0.0114	0.0178	0.0065	0.0023
7	rs6950645	103573436	0.77	0.622422290089237	0.89	0.20310604818777	0.246907977656829	0.363810649356654	0.0035	0.0016	0.0244	0.1317	0.0063	0.1593	0.2004	0.0102	0.0017	0.0096	0.0047	0.0201	0.0031	0.0064	0.0253	0.1327	0.159	0.0029	0.0031	0.0123	0.0225	0.0166	0.0114	0.018	0.0066	0.0021
7	rs3808019	103575173	0.76	0.684441169424083	0.89	0.20310604818777	0.209550732618169	0.357285961179865	0.0028	0.0016	0.0246	0.1321	0.0061	0.1599	0.2004	0.0102	0.0016	0.0098	0.0046	0.0201	0.003	0.0064	0.0249	0.1333	0.1595	0.0029	0.003	0.0121	0.0224	0.0164	0.0113	0.018	0.0067	0.0019
7	rs12705168	103575585	0.76	0.684441169424083	0.88	0.230271256315472	0.204503891766944	0.39512213763821	0.0028	0.0016	0.0246	0.1323	0.006	0.1597	0.2005	0.0101	0.0016	0.0098	0.0046	0.0201	0.003	0.0065	0.0249	0.1334	0.1595	0.0029	0.003	0.0121	0.0224	0.0164	0.0112	0.018	0.0068	0.0019
7	rs17157475	103580446	0.77	0.622422290089237	0.88	0.230271256315472	0.0744551091378193	0.228532937720587	0.0025	0.0016	0.025	0.1333	0.006	0.1615	0.201	0.0102	0.0016	0.0097	0.0046	0.0192	0.0029	0.0064	0.0232	0.1356	0.158	0.0032	0.0029	0.0119	0.0222	0.0156	0.0108	0.018	0.0069	0.0019
7	rs6965133	103581626	0.77	0.622422290089237	0.88	0.230271256315472	0.00593339750684035	0.0320036463383413	0.0022	0.0017	0.0257	0.1407	0.006	0.1624	0.2051	0.009	0.0015	0.0092	0.0044	0.0175	0.0025	0.0061	0.0195	0.1385	0.156	0.0033	0.0025	0.0117	0.0199	0.0142	0.0095	0.0175	0.0068	0.002
7	rs7808549	103583760	0.76	0.684441169424083	0.88	0.230271256315472	0.0050605597805556	0.0261908178568244	0.0021	0.0017	0.0258	0.1406	0.0059	0.1634	0.2059	0.0089	0.0015	0.0093	0.0044	0.0171	0.0025	0.006	0.0187	0.1386	0.1564	0.0032	0.0025	0.0117	0.0196	0.0139	0.0095	0.0177	0.0067	0.0021
7	rs10272602	103587872	0.76	0.684441169424083	0.88	0.230271256315472	0.00721176649970915	0.032906986185002	0.0021	0.0016	0.0261	0.1407	0.0059	0.1631	0.206	0.0089	0.0015	0.0092	0.0044	0.017	0.0025	0.0059	0.0186	0.1389	0.1565	0.0032	0.0026	0.0116	0.0193	0.0139	0.0094	0.0177	0.0069	0.0021
7	rs35662900	103589901	0.77	0.622422290089237	0.88	0.230271256315472	0.00688756946823064	0.037328074890177	0.0019	0.0017	0.026	0.1419	0.0059	0.1639	0.2061	0.0088	0.0015	0.0086	0.0045	0.0165	0.0025	0.0056	0.0186	0.1393	0.1573	0.0031	0.0027	0.0112	0.0188	0.0139	0.0089	0.0175	0.0068	0.0021
7	rs73405623	103592934	0.77	0.622422290089237	0.88	0.230271256315472	0.0121658613329747	0.0346965539143187	0.0018	0.0017	0.0263	0.1422	0.0057	0.1635	0.2074	0.0088	0.0014	0.0086	0.0044	0.0161	0.0025	0.0054	0.0177	0.1407	0.1586	0.003	0.0028	0.0109	0.0178	0.0136	0.0086	0.0172	0.0069	0.0021
7	rs76602167	103599905	0.77	0.622422290089237	0.88	0.230271256315472	0.0226127038963107	0.0253795931378097	0.0017	0.0017	0.0261	0.1418	0.0056	0.1637	0.2086	0.0087	0.0013	0.0086	0.0043	0.0156	0.0027	0.0055	0.0171	0.1415	0.1601	0.003	0.003	0.0108	0.0172	0.0132	0.0083	0.0168	0.0068	0.0021
7	rs12666713	103600365	0.77	0.622422290089237	0.87	0.259919603286658	0.0233089146381872	0.0287914154135492	0.0017	0.0017	0.0261	0.1418	0.0056	0.1637	0.2087	0.0087	0.0013	0.0087	0.0043	0.0156	0.0027	0.0055	0.017	0.1415	0.1601	0.0029	0.003	0.0108	0.0172	0.0132	0.0083	0.0167	0.0068	0.0021
7	rs7792642	103601362	0.77	0.622422290089237	0.85	0.32706018639722	0.0264690778489031	0.0267383323651783	0.0017	0.0019	0.0255	0.1412	0.0054	0.1641	0.2106	0.0086	0.0013	0.0085	0.0042	0.015	0.0029	0.0054	0.0169	0.1435	0.1603	0.0029	0.003	0.0108	0.0167	0.0124	0.0079	0.0162	0.0067	0.0023
7	rs4621738	103621551	0.77	0.622422290089237	0.85	0.32706018639722	0.0242775013276264	0.0385678787188565	0.0017	0.0021	0.0251	0.1421	0.0055	0.1651	0.2119	0.0087	0.0014	0.0083	0.0042	0.0146	0.0031	0.0053	0.0164	0.1421	0.1606	0.0029	0.0032	0.0109	0.0162	0.0122	0.0073	0.0159	0.0066	0.0025
7	rs58611774	103624106	0.77	0.622422290089237	0.85	0.32706018639722	0.0308893566084571	0.0450967811091947	0.0018	0.0021	0.0247	0.1424	0.0054	0.1651	0.2125	0.0086	0.0014	0.0083	0.0042	0.014	0.0032	0.0053	0.0161	0.1425	0.1613	0.0028	0.0032	0.011	0.0159	0.0121	0.0072	0.0157	0.0066	0.0026
7	rs4298437	103625877	0.77	0.622422290089237	0.85	0.32706018639722	0.0350269741663368	0.0318542192161454	0.0018	0.002	0.0241	0.1428	0.0052	0.1655	0.2141	0.0086	0.0013	0.0084	0.0041	0.0139	0.003	0.0053	0.0153	0.1437	0.162	0.0027	0.0031	0.0111	0.0156	0.0115	0.007	0.015	0.0064	0.0026
7	rs17157903	103628036	0.78	0.56417027826485	0.85	0.32706018639722	0.0479418283213281	0.0328060424455138	0.0017	0.0019	0.0235	0.1431	0.0051	0.1657	0.2164	0.0086	0.0013	0.0079	0.004	0.0135	0.0028	0.0051	0.0146	0.1454	0.1628	0.0026	0.0029	0.0113	0.0154	0.0109	0.0065	0.0142	0.0062	0.0026
7	rs12113013	103640697	0.78	0.56417027826485	0.85	0.32706018639722	0.0564968388904632	0.0417752375034905	0.0017	0.0018	0.0229	0.1436	0.005	0.166	0.2184	0.0086	0.0014	0.0076	0.0039	0.0132	0.0028	0.005	0.0139	0.1469	0.1628	0.0024	0.0029	0.0113	0.0153	0.0106	0.0061	0.0133	0.006	0.0027
7	rs77628134	103643258	0.78	0.56417027826485	0.85	0.32706018639722	0.0616877385799587	0.04805023439048	0.0017	0.0018	0.0226	0.1439	0.0049	0.1661	0.2189	0.0086	0.0014	0.0076	0.0039	0.013	0.0027	0.0049	0.0136	0.1476	0.1629	0.0023	0.003	0.0113	0.0151	0.0105	0.006	0.013	0.0059	0.0027
7	rs62485867	103647344	0.78	0.56417027826485	0.85	0.32706018639722	0.0925731550494767	0.0905340721375833	0.0017	0.0017	0.022	0.1446	0.0047	0.1664	0.2204	0.0087	0.0015	0.0077	0.0038	0.0126	0.0027	0.0045	0.0128	0.1495	0.1633	0.0021	0.003	0.0111	0.0146	0.0103	0.0058	0.012	0.0057	0.0028
7	rs28402247	103648163	0.78	0.56417027826485	0.84	0.364737902801441	0.101934642129695	0.122945873456319	0.0017	0.0017	0.022	0.1446	0.0047	0.1664	0.2205	0.0088	0.0015	0.0077	0.0038	0.0126	0.0027	0.0045	0.0128	0.1496	0.1633	0.0021	0.003	0.0111	0.0146	0.0103	0.0057	0.012	0.0057	0.0028
7	rs76953343	103651817	0.78	0.56417027826485	0.84	0.364737902801441	0.0998368012203978	0.121367439556563	0.0018	0.0017	0.022	0.1447	0.0047	0.1664	0.2207	0.0087	0.0015	0.0077	0.0038	0.0126	0.0027	0.0045	0.0128	0.1496	0.1634	0.0021	0.003	0.0111	0.0146	0.0103	0.0057	0.0119	0.0057	0.0028
7	rs10264893	103654424	0.78	0.56417027826485	0.84	0.364737902801441	0.0995026470010771	0.123033788456447	0.0018	0.0017	0.0219	0.1448	0.0047	0.1664	0.2208	0.0087	0.0015	0.0077	0.0038	0.0126	0.0027	0.0045	0.0127	0.1497	0.1634	0.002	0.003	0.011	0.0146	0.0103	0.0057	0.0119	0.0057	0.0028
7	rs78018792	103658497	0.78	0.56417027826485	0.83	0.405269641990714	0.0966275591275397	0.110704851781014	0.0017	0.0016	0.0219	0.1449	0.0047	0.1665	0.2209	0.0087	0.0015	0.0077	0.0038	0.0126	0.0027	0.0045	0.0127	0.1496	0.1634	0.002	0.003	0.011	0.0146	0.0103	0.0057	0.0118	0.0056	0.0028
7	rs11773302	103660142	0.78	0.56417027826485	0.83	0.405269641990714	0.0970314414263743	0.132665642787072	0.0017	0.0016	0.0219	0.1451	0.0046	0.1666	0.221	0.0087	0.0015	0.0077	0.0038	0.0125	0.0027	0.0044	0.0126	0.1496	0.1634	0.002	0.003	0.011	0.0147	0.0102	0.0056	0.0117	0.0056	0.0028
7	rs73409927	103667914	0.78	0.56417027826485	0.83	0.405269641990714	0.0973603747373312	0.153382911667187	0.0017	0.0015	0.0218	0.1453	0.0046	0.1665	0.2214	0.0086	0.0015	0.0077	0.0038	0.0125	0.0027	0.0044	0.0126	0.1492	0.1635	0.0019	0.003	0.011	0.0151	0.0102	0.0056	0.0116	0.0055	0.0028
7	rs77741240	103669970	0.78	0.56417027826485	0.83	0.405269641990714	0.0931878974587547	0.149776079071407	0.0017	0.0015	0.0218	0.1453	0.0046	0.1665	0.2215	0.0086	0.0015	0.0077	0.0038	0.0125	0.0027	0.0044	0.0125	0.1493	0.1635	0.0019	0.0029	0.011	0.0151	0.0102	0.0056	0.0116	0.0055	0.0027
7	rs10252916	103682022	0.78	0.56417027826485	0.83	0.405269641990714	0.0578792885587148	0.135388633198017	0.0018	0.0015	0.021	0.1476	0.0045	0.1665	0.2244	0.0088	0.0016	0.0078	0.0037	0.0123	0.0024	0.0043	0.0109	0.1503	0.1643	0.0015	0.0024	0.0109	0.0162	0.0099	0.0048	0.0095	0.0051	0.0025
7	rs11971200	103685475	0.77	0.622422290089237	0.83	0.405269641990714	0.0667457370300664	0.182092335747481	0.0018	0.0015	0.0209	0.1479	0.0045	0.1665	0.2246	0.0089	0.0016	0.0078	0.0037	0.0123	0.0024	0.0043	0.0107	0.1503	0.1643	0.0014	0.0024	0.0109	0.0162	0.0099	0.0048	0.0094	0.0051	0.0024
7	rs17158464	103690444	0.78	0.56417027826485	0.83	0.405269641990714	0.0572301806711355	0.214587631989389	0.0018	0.0015	0.0207	0.1482	0.0046	0.1673	0.2244	0.0089	0.0016	0.0081	0.0037	0.012	0.0023	0.0044	0.0105	0.1503	0.1642	0.0013	0.0023	0.0109	0.0164	0.0098	0.0047	0.0092	0.0051	0.0024
7	rs16873266	103705104	0.78	0.56417027826485	0.84	0.364737902801441	0.0530947147741486	0.203557499282664	0.0018	0.0015	0.0206	0.1481	0.0046	0.1672	0.2244	0.0089	0.0016	0.0082	0.0037	0.012	0.0023	0.0044	0.0105	0.1504	0.1642	0.0013	0.0023	0.0108	0.0163	0.0099	0.0047	0.0093	0.0051	0.0024
7	rs117194020	103709197	0.78	0.56417027826485	0.86	0.29215087580064	0.0529240417777565	0.196451224054656	0.0018	0.0015	0.0206	0.1481	0.0046	0.1672	0.2245	0.0088	0.0015	0.0082	0.0037	0.012	0.0023	0.0044	0.0105	0.1505	0.1642	0.0013	0.0023	0.0108	0.0162	0.0099	0.0047	0.0093	0.0051	0.0023
7	rs7796558	103730378	0.77	0.622422290089237	0.86	0.29215087580064	0.0588437924873185	0.223635747212116	0.0018	0.0014	0.0204	0.148	0.0046	0.167	0.225	0.0088	0.0015	0.0083	0.0037	0.0119	0.0022	0.0045	0.0104	0.1509	0.1644	0.0011	0.0022	0.0109	0.0163	0.0099	0.0048	0.0093	0.0052	0.0022
7	rs10276148	103733264	0.77	0.622422290089237	0.86	0.29215087580064	0.0706556093973952	0.293032734685178	0.0018	0.0014	0.0203	0.1479	0.0046	0.1669	0.2251	0.0088	0.0014	0.0084	0.0037	0.0118	0.0022	0.0045	0.0103	0.151	0.1644	0.0011	0.0022	0.0109	0.0164	0.01	0.0048	0.0092	0.0052	0.0022
7	rs7786665	103744929	0.77	0.622422290089237	0.86	0.29215087580064	0.0757863738582135	0.317895986017691	0.0019	0.0014	0.0203	0.1477	0.0046	0.1666	0.2255	0.0087	0.0014	0.0084	0.0038	0.0117	0.0023	0.0046	0.0102	0.1514	0.1648	0.001	0.0021	0.0107	0.0162	0.01	0.0049	0.0091	0.005	0.0022
7	rs194829	103755618	0.77	0.622422290089237	0.86	0.29215087580064	0.10131021815133	0.408832782267293	0.0019	0.0014	0.0201	0.1473	0.0045	0.1666	0.2262	0.0088	0.0014	0.0084	0.0039	0.0117	0.0024	0.0046	0.0101	0.1514	0.1651	9e-04	0.0022	0.0108	0.0161	0.0097	0.0049	0.009	0.005	0.0022
7	rs41359645	103762906	0.77	0.622422290089237	0.86	0.29215087580064	0.103479871226361	0.430030526005735	0.0019	0.0014	0.0202	0.147	0.0045	0.1665	0.2265	0.0088	0.0014	0.0084	0.0039	0.0116	0.0024	0.0046	0.01	0.1516	0.1655	9e-04	0.0022	0.0108	0.0162	0.0097	0.005	0.0089	0.005	0.0021
7	rs75561094	103763083	0.77	0.622422290089237	0.87	0.259919603286658	0.101180431172466	0.426083220514208	0.0019	0.0014	0.0202	0.147	0.0045	0.1665	0.2265	0.0088	0.0014	0.0084	0.0039	0.0116	0.0024	0.0046	0.01	0.1516	0.1655	9e-04	0.0022	0.0107	0.0162	0.0096	0.005	0.0089	0.005	0.0021
7	rs117718260	103779411	0.77	0.622422290089237	0.87	0.259919603286658	0.135310856072548	0.454317691146511	0.002	0.0013	0.0202	0.1472	0.0045	0.1667	0.2271	0.0088	0.0014	0.008	0.0038	0.0114	0.0024	0.0046	0.0098	0.1513	0.1662	7e-04	0.0023	0.0108	0.0164	0.009	0.005	0.0089	0.005	0.0021
7	rs55712225	103785741	0.77	0.622422290089237	0.87	0.259919603286658	0.149533410935599	0.475296250137406	0.002	0.0013	0.0202	0.1473	0.0045	0.1667	0.2272	0.0088	0.0014	0.0079	0.0038	0.0113	0.0024	0.0046	0.0097	0.1513	0.1664	7e-04	0.0023	0.0108	0.0165	0.0089	0.005	0.0089	0.005	0.0021
7	rs3823978	103803842	0.77	0.622422290089237	0.87	0.259919603286658	0.171373783714504	0.495013734520578	0.002	0.0013	0.0205	0.147	0.0045	0.1667	0.2275	0.0088	0.0013	0.008	0.0038	0.0112	0.0025	0.0046	0.0096	0.1511	0.1666	6e-04	0.0023	0.0108	0.0166	0.0085	0.005	0.0089	0.005	0.0021
7	rs62485908	103804914	0.77	0.622422290089237	0.87	0.259919603286658	0.171766295397719	0.500214924685902	0.002	0.0013	0.0205	0.147	0.0045	0.1667	0.2275	0.0088	0.0013	0.008	0.0038	0.0112	0.0025	0.0046	0.0096	0.1511	0.1666	6e-04	0.0023	0.0108	0.0166	0.0085	0.005	0.0089	0.005	0.0021
7	rs3808008	103811841	0.77	0.622422290089237	0.88	0.230271256315472	0.177898777823357	0.517835688069986	0.002	0.0013	0.0205	0.1474	0.0045	0.1668	0.2277	0.0088	0.0014	0.008	0.0038	0.0112	0.0025	0.0046	0.0095	0.151	0.1666	6e-04	0.0023	0.0108	0.0166	0.0085	0.005	0.0086	0.005	0.0021
7	rs7804535	103813522	0.77	0.622422290089237	0.89	0.20310604818777	0.180827813608436	0.545251073486137	0.002	0.0013	0.0204	0.1476	0.0045	0.1667	0.2277	0.0088	0.0014	0.008	0.0038	0.0111	0.0025	0.0046	0.0095	0.1508	0.1666	6e-04	0.0023	0.0108	0.0166	0.0085	0.005	0.0085	0.005	0.0021
7	rs714519	103828290	0.77	0.622422290089237	0.89	0.20310604818777	0.171802004166757	0.610584326013425	0.002	0.0013	0.0204	0.1473	0.0046	0.167	0.2281	0.0088	0.0014	0.008	0.0038	0.011	0.0024	0.0047	0.0094	0.1507	0.167	7e-04	0.0022	0.0108	0.0163	0.0085	0.005	0.0085	0.005	0.0021
7	rs117983623	103833092	0.77	0.622422290089237	0.89	0.20310604818777	0.211516517090161	0.531290562561361	0.0024	0.0014	0.0205	0.147	0.0045	0.1669	0.228	0.0088	0.0014	0.008	0.0037	0.011	0.0025	0.0048	0.0094	0.1507	0.1668	7e-04	0.0025	0.0107	0.016	0.0085	0.005	0.0085	0.0049	0.0021
7	rs10277637	103834258	0.77	0.622422290089237	0.89	0.20310604818777	0.227950145420154	0.547493053602256	0.0025	0.0014	0.0205	0.147	0.0045	0.1669	0.228	0.0088	0.0014	0.008	0.0037	0.011	0.0025	0.0048	0.0094	0.1506	0.1668	7e-04	0.0026	0.0106	0.016	0.0085	0.0049	0.0085	0.0049	0.0021
7	rs118077907	103843108	0.76	0.684441169424083	0.89	0.20310604818777	0.20731678702635	0.532961065409892	0.0025	0.0014	0.0207	0.1463	0.0044	0.1674	0.2284	0.0087	0.0014	0.0078	0.0038	0.0109	0.0026	0.0048	0.0095	0.1507	0.1671	8e-04	0.0026	0.0106	0.0156	0.0085	0.0049	0.0085	0.0049	0.0021
7	rs1035170	103846653	0.77	0.622422290089237	0.89	0.20310604818777	0.22610878021273	0.514796160428951	0.0025	0.0014	0.0207	0.1461	0.0044	0.1676	0.2283	0.0088	0.0015	0.0078	0.0038	0.0109	0.0027	0.0048	0.0094	0.1508	0.167	8e-04	0.0026	0.0108	0.0156	0.0085	0.0049	0.0083	0.0049	0.0022
7	rs3779517	103847421	0.77	0.622422290089237	0.89	0.20310604818777	0.229968386423422	0.511209820263603	0.0026	0.0014	0.0207	0.1459	0.0044	0.1676	0.2284	0.0088	0.0015	0.0078	0.0037	0.0109	0.0027	0.0048	0.0094	0.1508	0.167	8e-04	0.0026	0.0108	0.0156	0.0085	0.0049	0.0083	0.0049	0.0022
7	rs4286867	103849590	0.76	0.684441169424083	0.89	0.20310604818777	0.22361122805437	0.481121920740062	0.0026	0.0014	0.0209	0.145	0.0044	0.1682	0.2286	0.0089	0.0015	0.0078	0.0038	0.0108	0.0028	0.0048	0.0095	0.151	0.1666	8e-04	0.0026	0.0108	0.0156	0.0085	0.0048	0.0084	0.0046	0.0022
7	rs13238019	103858834	0.76	0.684441169424083	0.89	0.20310604818777	0.217925577205196	0.478952083808476	0.0026	0.0015	0.0209	0.145	0.0044	0.1683	0.2285	0.0089	0.0016	0.0078	0.0037	0.0108	0.0028	0.0048	0.0095	0.151	0.1665	8e-04	0.0026	0.0108	0.0156	0.0085	0.0048	0.0084	0.0046	0.0023
7	rs2385142	103869191	0.76	0.684441169424083	0.89	0.20310604818777	0.198128340783537	0.453515801679758	0.0026	0.0015	0.021	0.1448	0.0045	0.1689	0.2284	0.0089	0.0017	0.0079	0.0039	0.0107	0.0028	0.0048	0.0096	0.1508	0.1659	9e-04	0.0026	0.0107	0.0156	0.0085	0.0047	0.0084	0.0045	0.0023
7	rs79999396	103870582	0.76	0.684441169424083	0.89	0.20310604818777	0.149434684327827	0.402349499747689	0.0026	0.0015	0.021	0.1448	0.0045	0.1692	0.2285	0.0089	0.0017	0.0079	0.0039	0.0107	0.0027	0.0048	0.0095	0.1509	0.166	9e-04	0.0025	0.0107	0.0156	0.0084	0.0047	0.0084	0.0042	0.0022
7	rs6971455	103871529	0.76	0.684441169424083	0.89	0.20310604818777	0.160080857280547	0.491326616287554	0.0027	0.0015	0.0208	0.1444	0.0045	0.1703	0.228	0.0088	0.0018	0.0079	0.0039	0.0109	0.0027	0.0049	0.0097	0.1516	0.1646	0.0011	0.0026	0.0107	0.0153	0.0082	0.0046	0.0084	0.0044	0.0024
7	rs12531957	103877477	0.76	0.684441169424083	0.89	0.20310604818777	0.175033464126504	0.554232561640227	0.0028	0.0016	0.0208	0.1438	0.0045	0.1703	0.2275	0.0088	0.0021	0.0079	0.004	0.0105	0.0026	0.005	0.01	0.1528	0.1635	0.0016	0.0026	0.0106	0.0154	0.0081	0.0042	0.0084	0.0047	0.0028
7	rs990815	103880245	0.76	0.684441169424083	0.89	0.20310604818777	0.198710260745389	0.497612594724942	0.0028	0.0016	0.021	0.1436	0.0045	0.1703	0.2272	0.0088	0.0021	0.008	0.004	0.0105	0.0027	0.005	0.0101	0.1524	0.1636	0.0016	0.0026	0.0106	0.0154	0.0082	0.0041	0.0084	0.0047	0.003
7	rs112010272	103881737	0.76	0.684441169424083	0.89	0.20310604818777	0.181048604992295	0.40455063014013	0.0029	0.0016	0.021	0.1434	0.0045	0.1704	0.2273	0.0088	0.0021	0.008	0.004	0.0106	0.0027	0.005	0.0101	0.1523	0.1634	0.0016	0.0026	0.0106	0.0154	0.0082	0.0041	0.0084	0.0047	0.0031
7	rs117544616	103884078	0.76	0.684441169424083	0.89	0.20310604818777	0.177534590790224	0.355785047937538	0.0029	0.0017	0.021	0.1431	0.0045	0.1706	0.2274	0.0088	0.0022	0.008	0.004	0.0107	0.0027	0.005	0.0102	0.1521	0.163	0.0016	0.0026	0.0106	0.0155	0.0082	0.0041	0.0084	0.0048	0.0031
7	rs6973365	103889797	0.76	0.684441169424083	0.89	0.20310604818777	0.192553161166991	0.352165307470376	0.0029	0.0017	0.021	0.1424	0.0045	0.171	0.228	0.0089	0.0021	0.008	0.004	0.0109	0.0026	0.0049	0.0104	0.1518	0.1622	0.0017	0.0026	0.0107	0.0156	0.0082	0.0041	0.0083	0.0049	0.0031
7	rs76969239	103896486	0.76	0.684441169424083	0.89	0.20310604818777	0.19546401101954	0.318985330996762	0.0029	0.0018	0.0211	0.142	0.0044	0.1713	0.2271	0.0089	0.0022	0.008	0.0046	0.011	0.0026	0.0049	0.0106	0.152	0.1616	0.0017	0.0026	0.0107	0.0157	0.0083	0.0041	0.0083	0.0048	0.0033
7	rs75634028	103896757	0.76	0.684441169424083	0.89	0.20310604818777	0.192629443145956	0.33631659980073	0.0029	0.0018	0.0211	0.1421	0.0044	0.1715	0.2272	0.0089	0.0022	0.008	0.0046	0.011	0.0027	0.0049	0.0105	0.1516	0.1617	0.0018	0.0026	0.0107	0.0157	0.0082	0.004	0.0083	0.0048	0.0033
7	rs76435307	103899860	0.76	0.684441169424083	0.9	0.178319663885856	0.188911927989779	0.295041918170026	0.0029	0.0018	0.0211	0.142	0.0044	0.1714	0.2268	0.0089	0.0023	0.008	0.0048	0.011	0.0027	0.0048	0.0106	0.1515	0.1615	0.0018	0.0026	0.0107	0.0156	0.0082	0.0041	0.0084	0.0049	0.0034
7	rs11769135	103902438	0.76	0.684441169424083	0.9	0.178319663885856	0.192286310182006	0.289379659456013	0.0029	0.0018	0.0212	0.142	0.0044	0.1714	0.2264	0.009	0.0023	0.008	0.005	0.0111	0.0027	0.0048	0.0107	0.1514	0.1613	0.0018	0.0026	0.0108	0.0156	0.0082	0.0041	0.0084	0.0049	0.0034
7	rs75664762	103902995	0.76	0.684441169424083	0.9	0.178319663885856	0.196851533442783	0.304671654085224	0.0029	0.0018	0.0212	0.1419	0.0044	0.1714	0.2263	0.009	0.0023	0.008	0.0051	0.0111	0.0027	0.0048	0.0107	0.1514	0.1612	0.0018	0.0026	0.0108	0.0156	0.0082	0.0041	0.0084	0.005	0.0034
7	rs2385147	103904428	0.76	0.684441169424083	0.9	0.178319663885856	0.209550732618169	0.323475272943134	0.0029	0.0019	0.0212	0.1419	0.0044	0.1714	0.2262	0.009	0.0023	0.008	0.0051	0.0112	0.0027	0.0048	0.0107	0.1514	0.1611	0.0019	0.0027	0.0108	0.0156	0.0083	0.0041	0.0084	0.005	0.0034
7	rs76625438	103909169	0.76	0.684441169424083	0.9	0.178319663885856	0.197199287709189	0.281415529870671	0.003	0.0019	0.0213	0.1415	0.0044	0.1715	0.2259	0.009	0.0023	0.008	0.0052	0.0113	0.0028	0.0049	0.0108	0.1512	0.1609	0.0019	0.0026	0.0109	0.0157	0.0083	0.0041	0.0085	0.005	0.0035
7	rs62488018	103916355	0.76	0.684441169424083	0.91	0.155803491158275	0.213411781088226	0.299072695081142	0.003	0.0019	0.0213	0.1408	0.0045	0.1716	0.2255	0.009	0.0024	0.0081	0.0053	0.0115	0.0029	0.0049	0.0109	0.151	0.1605	0.0019	0.0026	0.0111	0.0159	0.0084	0.0041	0.0087	0.0051	0.0035
7	rs74575430	103939881	0.76	0.684441169424083	0.91	0.155803491158275	0.214342716609131	0.203452383151327	0.0032	0.0019	0.0216	0.1398	0.0047	0.1709	0.2243	0.0092	0.0024	0.0081	0.0056	0.0119	0.0031	0.005	0.0112	0.1502	0.1597	0.0021	0.0027	0.0114	0.0162	0.0087	0.0041	0.0092	0.0054	0.0036
7	rs80100352	103943613	0.76	0.684441169424083	0.91	0.155803491158275	0.216904330435231	0.186258923627492	0.0032	0.0019	0.0216	0.1393	0.0048	0.1709	0.2241	0.0092	0.0024	0.0081	0.0056	0.0119	0.0031	0.005	0.0112	0.1502	0.1597	0.0021	0.0027	0.0114	0.0162	0.0088	0.0041	0.0093	0.0055	0.0036
7	rs111739843	103948227	0.76	0.684441169424083	0.91	0.155803491158275	0.21960624207251	0.188098317716734	0.0032	0.0019	0.0217	0.1392	0.0048	0.1708	0.224	0.0092	0.0024	0.0082	0.0056	0.012	0.0031	0.005	0.0112	0.1501	0.1596	0.0022	0.0027	0.0115	0.0163	0.0088	0.0042	0.0093	0.0055	0.0036
7	rs55996783	103962110	0.76	0.684441169424083	0.91	0.155803491158275	0.239345086263869	0.205663625006384	0.0033	0.0019	0.0218	0.1387	0.0049	0.1705	0.2234	0.0093	0.0024	0.0082	0.0058	0.0122	0.0032	0.0051	0.0113	0.1497	0.1592	0.0022	0.0027	0.0117	0.0164	0.009	0.0042	0.0096	0.0057	0.0037
7	rs34608016	103972587	0.76	0.684441169424083	0.91	0.155803491158275	0.26968115425873	0.193033348384492	0.0034	0.002	0.0221	0.1374	0.005	0.17	0.2225	0.0093	0.0025	0.0081	0.0059	0.0125	0.0034	0.0052	0.0116	0.1498	0.1595	0.0023	0.0028	0.0116	0.0162	0.0094	0.0042	0.0101	0.0059	0.0038
7	rs2891724	103989493	0.76	0.684441169424083	0.91	0.155803491158275	0.21163720718523	0.150343530873822	0.0034	0.0022	0.0226	0.1363	0.0051	0.1696	0.2204	0.0093	0.0026	0.0082	0.0062	0.0127	0.0037	0.0054	0.0124	0.149	0.1589	0.0024	0.0029	0.0115	0.0162	0.01	0.0044	0.0107	0.0061	0.0039
7	rs77115114	103995723	0.76	0.684441169424083	0.91	0.155803491158275	0.205412732167308	0.115045199489055	0.0034	0.0022	0.0227	0.1362	0.0052	0.1692	0.2203	0.0095	0.0026	0.0082	0.0063	0.0126	0.0037	0.0055	0.0125	0.1491	0.1587	0.0025	0.0028	0.0116	0.016	0.0101	0.0044	0.0107	0.0061	0.0039
7	rs1465197	103997606	0.76	0.684441169424083	0.91	0.155803491158275	0.205096355134818	0.105183376293743	0.0034	0.0022	0.0227	0.1363	0.0052	0.169	0.2201	0.0097	0.0026	0.0083	0.0063	0.0126	0.0037	0.0055	0.0125	0.1492	0.1586	0.0025	0.0028	0.0116	0.0159	0.0102	0.0044	0.0108	0.0062	0.0039
7	rs59156995	104000657	0.76	0.684441169424083	0.9	0.178319663885856	0.188346578506396	0.0923374721587286	0.0034	0.0022	0.0227	0.1362	0.0052	0.1689	0.22	0.0097	0.0026	0.0083	0.0063	0.0126	0.0037	0.0055	0.0125	0.1492	0.1586	0.0025	0.0028	0.0116	0.0159	0.0102	0.0044	0.0108	0.0062	0.0039
7	rs74990042	104008260	0.76	0.684441169424083	0.9	0.178319663885856	0.162662959196639	0.0770648527053076	0.0034	0.0023	0.0227	0.1358	0.0052	0.1687	0.2199	0.0097	0.0026	0.0083	0.0064	0.0128	0.0038	0.0056	0.0127	0.1485	0.1586	0.0025	0.0028	0.0115	0.0159	0.0103	0.0045	0.011	0.0062	0.0039
7	rs77231316	104009416	0.76	0.684441169424083	0.89	0.20310604818777	0.160561009748008	0.0794214207750481	0.0034	0.0023	0.0227	0.1357	0.0052	0.1687	0.2199	0.0097	0.0026	0.0083	0.0064	0.0128	0.0038	0.0056	0.0127	0.1485	0.1586	0.0025	0.0028	0.0115	0.0159	0.0103	0.0045	0.011	0.0063	0.0039
7	rs75444545	104023680	0.76	0.684441169424083	0.89	0.20310604818777	0.162974440408728	0.102791874711138	0.0034	0.0024	0.023	0.1344	0.0053	0.168	0.2193	0.0098	0.0027	0.0082	0.0068	0.0135	0.0042	0.0059	0.0135	0.1462	0.1585	0.0025	0.0028	0.0115	0.0161	0.0109	0.0048	0.0116	0.0065	0.0039
7	rs78151800	104027613	0.76	0.684441169424083	0.89	0.20310604818777	0.161730610163041	0.0954274929429257	0.0034	0.0024	0.023	0.1343	0.0053	0.168	0.2193	0.0098	0.0028	0.0082	0.0068	0.0135	0.0042	0.0059	0.0135	0.1462	0.1585	0.0025	0.0028	0.0115	0.0161	0.0109	0.0048	0.0117	0.0065	0.0039
7	rs117607101	104034397	0.76	0.684441169424083	0.88	0.230271256315472	0.156033645250544	0.0873545293519021	0.0034	0.0024	0.023	0.1343	0.0053	0.168	0.2193	0.0098	0.0028	0.0082	0.0069	0.0135	0.0043	0.0059	0.0135	0.1461	0.1584	0.0025	0.0028	0.0115	0.0162	0.0109	0.0048	0.0117	0.0065	0.0039
7	rs1557693	104055711	0.76	0.684441169424083	0.87	0.259919603286658	0.166248557657743	0.0800150737202863	0.0033	0.0025	0.0233	0.1335	0.0055	0.1677	0.2186	0.0099	0.0029	0.0084	0.007	0.014	0.0045	0.006	0.0137	0.145	0.1577	0.0025	0.0027	0.0114	0.0163	0.0113	0.0051	0.0121	0.0066	0.0041
7	rs117795451	104065591	0.76	0.684441169424083	0.87	0.259919603286658	0.168146664303596	0.0715142217941962	0.0033	0.0025	0.0234	0.1333	0.0055	0.1677	0.2185	0.01	0.0029	0.0084	0.007	0.0139	0.0045	0.006	0.0137	0.1451	0.1575	0.0025	0.0027	0.0114	0.0164	0.0114	0.0052	0.0121	0.0067	0.0041
7	rs117829515	104067369	0.76	0.684441169424083	0.87	0.259919603286658	0.167371843477133	0.072939502508463	0.0033	0.0025	0.0234	0.1333	0.0055	0.1677	0.2185	0.01	0.0029	0.0084	0.007	0.0139	0.0045	0.006	0.0137	0.1451	0.1575	0.0025	0.0027	0.0114	0.0164	0.0114	0.0052	0.0121	0.0067	0.0041
7	rs62485093	104076577	0.76	0.684441169424083	0.87	0.259919603286658	0.164223856727784	0.0715852094895178	0.0034	0.0025	0.0235	0.1329	0.0056	0.1677	0.2181	0.0101	0.0029	0.0084	0.007	0.0139	0.0046	0.006	0.0137	0.1452	0.1572	0.0025	0.0027	0.0115	0.0165	0.0115	0.0053	0.0122	0.0067	0.0041
7	rs10262774	104078323	0.76	0.684441169424083	0.88	0.230271256315472	0.169277403147579	0.0698192862789994	0.0034	0.0025	0.0235	0.1328	0.0056	0.1677	0.2181	0.0101	0.003	0.0084	0.007	0.0139	0.0046	0.006	0.0138	0.1452	0.1571	0.0025	0.0027	0.0115	0.0165	0.0115	0.0053	0.0122	0.0067	0.0041
7	rs1468095	104084280	0.76	0.684441169424083	0.88	0.230271256315472	0.167935142502538	0.0768454116707442	0.0034	0.0026	0.0237	0.1318	0.0057	0.1678	0.2179	0.01	0.003	0.0084	0.007	0.0142	0.0046	0.0061	0.014	0.1452	0.1567	0.0025	0.0027	0.0113	0.0167	0.0117	0.0053	0.0124	0.0068	0.0042
7	rs10278196	104087323	0.76	0.684441169424083	0.88	0.230271256315472	0.174925185618742	0.0830101650177702	0.0034	0.0026	0.0237	0.1316	0.0057	0.1678	0.2179	0.01	0.003	0.0084	0.0069	0.0143	0.0046	0.0061	0.014	0.1452	0.1566	0.0025	0.0027	0.0112	0.0167	0.0117	0.0053	0.0124	0.0068	0.0042
7	rs11763758	104088500	0.76	0.684441169424083	0.88	0.230271256315472	0.173449272093073	0.077211288840029	0.0034	0.0026	0.0237	0.1316	0.0058	0.1677	0.2178	0.01	0.003	0.0084	0.0069	0.0143	0.0046	0.0061	0.014	0.1452	0.1566	0.0025	0.0027	0.0112	0.0167	0.0117	0.0054	0.0125	0.0068	0.0042
7	rs62485100	104094506	0.76	0.684441169424083	0.88	0.230271256315472	0.151516066079773	0.0627391045652538	0.0034	0.0026	0.0236	0.1315	0.0059	0.1676	0.2176	0.01	0.003	0.0084	0.007	0.0145	0.0046	0.0061	0.014	0.1452	0.1565	0.0026	0.0027	0.0112	0.0168	0.0118	0.0054	0.0125	0.0068	0.0042
7	rs6949536	104110492	0.74	0.820062814253923	0.88	0.230271256315472	0.225691447596493	0.0476914650292326	0.0042	0.0028	0.0242	0.1276	0.0062	0.1666	0.2141	0.0102	0.0031	0.0096	0.0076	0.0159	0.0047	0.0064	0.0144	0.1438	0.1552	0.0027	0.0029	0.0109	0.0179	0.0136	0.0058	0.0131	0.0076	0.0045
7	rs59299745	104111048	0.74	0.820062814253923	0.89	0.20310604818777	0.223652727182562	0.0479903574485718	0.0042	0.0029	0.0242	0.1276	0.0062	0.1666	0.2141	0.0101	0.0031	0.0096	0.0076	0.0159	0.0047	0.0064	0.0144	0.1438	0.1553	0.0027	0.0029	0.0108	0.0179	0.0136	0.0058	0.0131	0.0076	0.0045
7	rs117476279	104112954	0.74	0.820062814253923	0.89	0.20310604818777	0.230305721254642	0.0501054942421736	0.0042	0.0029	0.0242	0.1275	0.0062	0.1666	0.2142	0.0099	0.0031	0.0095	0.0076	0.016	0.0047	0.0064	0.0145	0.1439	0.1553	0.0026	0.0029	0.0108	0.018	0.0137	0.0058	0.0131	0.0076	0.0045
7	rs6465992	104113717	0.74	0.820062814253923	0.89	0.20310604818777	0.255314036132419	0.0523846925449201	0.0042	0.0029	0.0242	0.1274	0.0062	0.1666	0.2143	0.0097	0.0031	0.0094	0.0076	0.016	0.0047	0.0064	0.0145	0.144	0.1553	0.0026	0.0029	0.0107	0.0181	0.0137	0.0059	0.0131	0.0076	0.0045
7	rs12666599	104117921	0.74	0.820062814253923	0.89	0.20310604818777	0.275603320468433	0.0560455860480293	0.0042	0.0029	0.0243	0.1276	0.0062	0.1666	0.214	0.0096	0.0031	0.0094	0.0077	0.0161	0.0047	0.0065	0.0146	0.144	0.1553	0.0026	0.0029	0.0106	0.0181	0.0138	0.0057	0.0132	0.0077	0.0045
7	rs73179956	104119163	0.74	0.820062814253923	0.88	0.230271256315472	0.246864142936019	0.0500445081939425	0.0042	0.0029	0.0243	0.1277	0.0062	0.1664	0.214	0.0096	0.0031	0.0094	0.0077	0.0161	0.0046	0.0065	0.0146	0.1439	0.1553	0.0026	0.0028	0.0106	0.0181	0.0138	0.0057	0.0133	0.0077	0.0045
7	Affx-29399746	104122692	0.74	0.820062814253923	0.88	0.230271256315472	0.222037445644518	0.0420006674665008	0.0042	0.0029	0.0244	0.1279	0.0061	0.166	0.2141	0.0097	0.003	0.0095	0.0077	0.0162	0.0045	0.0065	0.0148	0.1437	0.1552	0.0026	0.0028	0.0105	0.0182	0.0139	0.0057	0.0136	0.0077	0.0044
7	rs10253589	104123918	0.74	0.820062814253923	0.88	0.230271256315472	0.196118533149896	0.0426802090410908	0.0042	0.0029	0.0245	0.1282	0.0062	0.166	0.2141	0.0095	0.003	0.0096	0.0077	0.0162	0.0045	0.0065	0.0148	0.1431	0.1551	0.0026	0.0027	0.0105	0.0183	0.014	0.0057	0.0138	0.0077	0.0044
7	rs79020735	104130830	0.74	0.820062814253923	0.88	0.230271256315472	0.178336372030789	0.0380265792643698	0.0041	0.0029	0.0243	0.1281	0.0062	0.1661	0.2142	0.0096	0.003	0.0096	0.0078	0.0162	0.0045	0.0066	0.0148	0.1428	0.1555	0.0026	0.0026	0.0104	0.0183	0.0139	0.0057	0.0137	0.0077	0.0044
7	rs10216100	104133882	0.74	0.820062814253923	0.87	0.259919603286658	0.170128356140566	0.0370609845395005	0.0041	0.0028	0.0243	0.1281	0.0062	0.1661	0.2142	0.0096	0.003	0.0097	0.0078	0.0162	0.0045	0.0067	0.0148	0.1426	0.1555	0.0025	0.0026	0.0104	0.0183	0.0139	0.0058	0.0137	0.0077	0.0043
7	rs41023	104138686	0.74	0.820062814253923	0.89	0.20310604818777	0.207874006677364	0.04183154410652	0.004	0.0029	0.0241	0.1272	0.0064	0.1662	0.2145	0.0097	0.0029	0.0103	0.008	0.0164	0.0044	0.007	0.0149	0.1414	0.1558	0.0025	0.0025	0.0104	0.0183	0.0139	0.0059	0.0137	0.008	0.0043
7	rs77059246	104139312	0.74	0.820062814253923	0.89	0.20310604818777	0.206800125046448	0.0413820422838874	0.004	0.0029	0.0241	0.1272	0.0064	0.1662	0.2143	0.0098	0.0029	0.0103	0.0081	0.0165	0.0045	0.007	0.0149	0.141	0.1556	0.0025	0.0025	0.0105	0.0184	0.014	0.006	0.0138	0.0081	0.0043
7	rs4730018	104141309	0.74	0.820062814253923	0.89	0.20310604818777	0.207515697090389	0.0390034073936742	0.004	0.0029	0.024	0.1273	0.0064	0.1665	0.2138	0.0099	0.0028	0.0104	0.0081	0.0166	0.0045	0.007	0.0151	0.1404	0.1556	0.0025	0.0025	0.0106	0.0184	0.014	0.006	0.0138	0.0082	0.0043
7	rs78277340	104143118	0.74	0.820062814253923	0.89	0.20310604818777	0.191867400170564	0.037596035498479	0.004	0.0029	0.0238	0.1273	0.0064	0.1669	0.2134	0.0098	0.0028	0.0105	0.0081	0.0166	0.0045	0.007	0.0152	0.14	0.1557	0.0025	0.0025	0.0106	0.0184	0.0141	0.0061	0.0138	0.0083	0.0043
7	rs41035	104145122	0.74	0.820062814253923	0.89	0.20310604818777	0.205254509167841	0.0401018709599281	0.004	0.0029	0.0238	0.1273	0.0064	0.167	0.2133	0.0098	0.0028	0.0105	0.0081	0.0166	0.0045	0.007	0.0152	0.1399	0.1557	0.0025	0.0025	0.0106	0.0184	0.0141	0.0061	0.0138	0.0083	0.0043
7	rs62485118	104145765	0.74	0.820062814253923	0.89	0.20310604818777	0.193049302590922	0.0434791527632045	0.0041	0.0031	0.0237	0.1273	0.0064	0.167	0.2133	0.0098	0.0028	0.0105	0.0081	0.0166	0.0045	0.007	0.0152	0.1399	0.1556	0.0025	0.0025	0.0106	0.0184	0.0141	0.0061	0.0138	0.0083	0.0043
7	rs17335819	104152760	0.74	0.820062814253923	0.89	0.20310604818777	0.17597350495497	0.0375423738205009	0.0041	0.0034	0.0236	0.1267	0.0064	0.1676	0.2133	0.0098	0.0028	0.0109	0.0081	0.0166	0.0047	0.007	0.0153	0.1397	0.1551	0.0025	0.0026	0.0105	0.0185	0.014	0.0062	0.0138	0.0079	0.0043
7	rs28252	104154817	0.74	0.820062814253923	0.9	0.178319663885856	0.157896626357681	0.0568162870431793	0.0042	0.0041	0.0237	0.126	0.0063	0.1688	0.2125	0.0097	0.0027	0.011	0.008	0.0167	0.0047	0.0071	0.0152	0.1394	0.155	0.0025	0.0026	0.0104	0.0186	0.0142	0.0063	0.0135	0.0079	0.0042
7	rs71558680	104158491	0.75	0.750298972197586	0.89	0.20310604818777	0.133273628847663	0.0504720913336642	0.0041	0.0044	0.0231	0.1254	0.006	0.1691	0.213	0.0094	0.0024	0.0111	0.0076	0.0166	0.0046	0.007	0.0149	0.1394	0.1567	0.0025	0.0027	0.0103	0.0191	0.0143	0.0065	0.0136	0.0075	0.0041
7	rs62485137	104163940	0.75	0.750298972197586	0.89	0.20310604818777	0.0253052312735391	0.0264639067913455	0.003	0.0037	0.0196	0.129	0.0048	0.1766	0.2173	0.0083	0.0021	0.0106	0.0064	0.0143	0.004	0.0057	0.0124	0.1402	0.1565	0.0024	0.0025	0.0104	0.0231	0.0146	0.0075	0.0111	0.0062	0.0029
7	rs117444798	104164878	0.75	0.750298972197586	0.89	0.20310604818777	0.0247372175820579	0.0259642663958041	0.0029	0.0037	0.0195	0.129	0.0048	0.1767	0.2174	0.0083	0.0021	0.0106	0.0064	0.0143	0.004	0.0057	0.0123	0.1402	0.1565	0.0024	0.0025	0.0104	0.0232	0.0146	0.0076	0.0111	0.0062	0.0029
7	rs41066	104169800	0.75	0.750298972197586	0.9	0.178319663885856	0.0241585882761022	0.0204850892916082	0.0029	0.0037	0.0195	0.1291	0.0047	0.1769	0.2175	0.0083	0.0021	0.0106	0.0064	0.0142	0.004	0.0057	0.0123	0.1402	0.1565	0.0024	0.0025	0.0104	0.0233	0.0146	0.0076	0.0111	0.0062	0.0029
7	rs41068	104173834	0.75	0.750298972197586	0.9	0.178319663885856	0.0246969971119588	0.0210540076613062	0.0029	0.0037	0.0195	0.1292	0.0047	0.1768	0.2176	0.0083	0.0021	0.0106	0.0064	0.0142	0.004	0.0057	0.0123	0.1402	0.1566	0.0024	0.0025	0.0104	0.0233	0.0146	0.0076	0.011	0.0062	0.0029
7	rs13233643	104174623	0.75	0.750298972197586	0.9	0.178319663885856	0.0244067960291105	0.0202837322743333	0.0029	0.0037	0.0197	0.1292	0.0047	0.1767	0.2175	0.0082	0.0021	0.0106	0.0064	0.0143	0.004	0.0057	0.0122	0.1402	0.1566	0.0024	0.0025	0.0104	0.0233	0.0146	0.0076	0.011	0.0062	0.0029
7	rs62485140	104175057	0.75	0.750298972197586	0.9	0.178319663885856	0.0244566557234888	0.0206063657619705	0.0029	0.0037	0.0197	0.1292	0.0047	0.1767	0.2175	0.0082	0.0021	0.0106	0.0064	0.0143	0.004	0.0057	0.0122	0.1402	0.1566	0.0024	0.0025	0.0104	0.0233	0.0146	0.0076	0.011	0.0062	0.0029
7	rs13242838	104187750	0.75	0.750298972197586	0.9	0.178319663885856	0.0399845499139833	0.0260095022447337	0.0029	0.0036	0.0195	0.1297	0.0046	0.1774	0.2173	0.0082	0.002	0.0107	0.0063	0.014	0.004	0.0056	0.0121	0.1399	0.1567	0.0025	0.0025	0.0103	0.0235	0.0144	0.0076	0.0109	0.0062	0.0033
7	rs73715114	104191153	0.75	0.750298972197586	0.9	0.178319663885856	0.0405794491281043	0.0272911844961609	0.0028	0.0036	0.0193	0.1298	0.0046	0.1777	0.2171	0.0081	0.002	0.0106	0.0063	0.014	0.004	0.0056	0.012	0.1398	0.1569	0.0025	0.0024	0.0103	0.0237	0.0144	0.0076	0.0111	0.0062	0.0033
7	rs73409747	104204740	0.75	0.750298972197586	0.9	0.178319663885856	0.0429753930048551	0.0270601819196288	0.0028	0.0036	0.0193	0.13	0.0046	0.178	0.2171	0.0081	0.002	0.0106	0.0063	0.014	0.0039	0.0056	0.0119	0.1398	0.157	0.0025	0.0024	0.0103	0.0237	0.0143	0.0075	0.0111	0.0061	0.0033
7	rs4354244	104215791	0.75	0.750298972197586	0.9	0.178319663885856	0.0612169627830254	0.02775595903243	0.0026	0.0035	0.019	0.1309	0.0045	0.1792	0.2168	0.008	0.0018	0.0106	0.0062	0.0138	0.0038	0.0054	0.0116	0.1398	0.1575	0.0025	0.0021	0.0102	0.024	0.0142	0.0075	0.0108	0.006	0.0033
7	rs117999078	104215886	0.75	0.750298972197586	0.9	0.178319663885856	0.0602082043738683	0.0271986725655142	0.0026	0.0035	0.019	0.1309	0.0045	0.1792	0.2167	0.008	0.0018	0.0106	0.0062	0.0138	0.0038	0.0054	0.0116	0.1398	0.1575	0.0025	0.0021	0.0102	0.024	0.0142	0.0075	0.0108	0.006	0.0033
7	rs11761854	104218482	0.75	0.750298972197586	0.9	0.178319663885856	0.0611981812826575	0.0295075739799362	0.0025	0.0035	0.0188	0.1313	0.0045	0.1798	0.2167	0.0079	0.0018	0.0107	0.006	0.0136	0.0038	0.0054	0.0114	0.1401	0.1577	0.0025	0.0021	0.0102	0.0242	0.014	0.0075	0.0108	0.0059	0.0032
7	rs73179995	104240876	0.74	0.820062814253923	0.9	0.178319663885856	0.0847212732206897	0.0622695120060859	0.002	0.0033	0.0177	0.1333	0.0042	0.1826	0.2152	0.0077	0.0016	0.0112	0.0054	0.0126	0.0035	0.005	0.0104	0.1413	0.159	0.0027	0.0017	0.0105	0.0252	0.0134	0.0075	0.0103	0.0056	0.0029
7	rs28499009	104243376	0.74	0.820062814253923	0.9	0.178319663885856	0.0867076229619077	0.0699598861930661	0.002	0.0033	0.0176	0.1333	0.0042	0.1827	0.2152	0.0077	0.0016	0.0112	0.0054	0.0126	0.0035	0.005	0.0104	0.1413	0.159	0.0027	0.0017	0.0105	0.0252	0.0134	0.0075	0.0103	0.0056	0.0029
7	rs9640682	104246719	0.74	0.820062814253923	0.89	0.20310604818777	0.0807237590515604	0.069398192197637	0.002	0.0033	0.0176	0.1334	0.0042	0.1827	0.2151	0.0077	0.0016	0.0112	0.0054	0.0126	0.0035	0.005	0.0104	0.1413	0.159	0.0027	0.0017	0.0105	0.0252	0.0133	0.0075	0.0103	0.0056	0.0029
7	rs78034086	104249228	0.74	0.820062814253923	0.9	0.178319663885856	0.0778558704325153	0.0662739246303819	0.002	0.0033	0.0176	0.1335	0.0042	0.1827	0.2151	0.0077	0.0016	0.0112	0.0054	0.0125	0.0034	0.005	0.0104	0.1413	0.1589	0.0027	0.0017	0.0105	0.0252	0.0133	0.0075	0.0103	0.0056	0.0029
7	rs71558689	104251851	0.74	0.820062814253923	0.9	0.178319663885856	0.0750329787075781	0.0649729111615026	0.002	0.0033	0.0176	0.1335	0.0042	0.1827	0.2152	0.0077	0.0016	0.0112	0.0054	0.0125	0.0034	0.005	0.0104	0.1413	0.1589	0.0027	0.0017	0.0105	0.0252	0.0133	0.0075	0.0103	0.0056	0.0029
7	rs73181803	104254611	0.74	0.820062814253923	0.9	0.178319663885856	0.0739013716903672	0.0649047369682324	0.002	0.0033	0.0176	0.1335	0.0042	0.1828	0.2152	0.0077	0.0016	0.0112	0.0054	0.0125	0.0034	0.005	0.0104	0.1414	0.1588	0.0027	0.0017	0.0106	0.0254	0.0133	0.0075	0.0103	0.0056	0.0028
7	rs116871996	104265556	0.74	0.820062814253923	0.9	0.178319663885856	0.0559819305831242	0.0728679626828336	0.0021	0.0033	0.0176	0.1338	0.0042	0.1828	0.2153	0.0078	0.0016	0.0112	0.0054	0.0124	0.0033	0.005	0.0103	0.1415	0.1585	0.0028	0.0018	0.0107	0.0255	0.0132	0.0075	0.0103	0.0056	0.0028
7	rs759532	104269618	0.74	0.820062814253923	0.9	0.178319663885856	0.0467085923535774	0.0751715551245121	0.0021	0.0033	0.0177	0.1339	0.0042	0.1829	0.2154	0.0078	0.0016	0.0112	0.0053	0.0124	0.0032	0.005	0.0102	0.1416	0.1582	0.0028	0.0018	0.0107	0.0256	0.0132	0.0076	0.0102	0.0055	0.0027
7	rs2891730	104271093	0.74	0.820062814253923	0.9	0.178319663885856	0.0435704686567613	0.0759702103704324	0.0021	0.0033	0.0177	0.134	0.0042	0.1829	0.2153	0.0078	0.0016	0.0112	0.0053	0.0123	0.0031	0.005	0.0101	0.1416	0.1582	0.0028	0.0019	0.0107	0.0256	0.0131	0.0076	0.0102	0.0055	0.0027
7	rs117983951	104289556	0.74	0.820062814253923	0.9	0.178319663885856	0.0272047616576711	0.0887448420242595	0.0022	0.0032	0.0177	0.1351	0.0041	0.1831	0.2153	0.0079	0.0016	0.0111	0.0053	0.0121	0.003	0.0052	0.0098	0.1416	0.1579	0.0028	0.0018	0.0109	0.0256	0.013	0.0075	0.0101	0.0054	0.0026
7	rs76338933	104289645	0.74	0.820062814253923	0.89	0.20310604818777	0.0272370735821643	0.0889774124480261	0.0022	0.0032	0.0177	0.1351	0.0041	0.1831	0.2153	0.0079	0.0016	0.0111	0.0053	0.0121	0.003	0.0052	0.0098	0.1416	0.1579	0.0028	0.0018	0.0109	0.0256	0.013	0.0075	0.0101	0.0054	0.0026
7	rs11768912	104294485	0.74	0.820062814253923	0.89	0.20310604818777	0.0260804645885857	0.0878169919829966	0.0022	0.0032	0.0177	0.1353	0.0041	0.1832	0.2152	0.0079	0.0016	0.0111	0.0052	0.012	0.0029	0.0051	0.0097	0.1416	0.158	0.0028	0.0018	0.0109	0.0257	0.013	0.0075	0.0101	0.0054	0.0026
7	rs12705260	104314783	0.74	0.820062814253923	0.89	0.20310604818777	0.0188205687528336	0.108684480987511	0.0021	0.0033	0.0177	0.138	0.004	0.1836	0.2146	0.008	0.0017	0.0111	0.005	0.0111	0.0025	0.0047	0.0091	0.142	0.1587	0.0028	0.0017	0.0109	0.0258	0.0126	0.0074	0.0098	0.0053	0.0025
7	rs116964607	104318549	0.74	0.820062814253923	0.89	0.20310604818777	0.0189696626960521	0.110282765224137	0.002	0.0033	0.0177	0.1383	0.0039	0.1837	0.2146	0.008	0.0017	0.0111	0.005	0.011	0.0025	0.0047	0.0091	0.1421	0.1588	0.0028	0.0017	0.0109	0.0258	0.0126	0.0073	0.0098	0.0053	0.0025
7	rs13242612	104323214	0.73	0.893795165105119	0.89	0.20310604818777	0.0233668137727364	0.179265510456408	0.002	0.0033	0.0177	0.1393	0.0038	0.1841	0.2145	0.0079	0.0017	0.011	0.0049	0.0106	0.0023	0.0044	0.0089	0.1423	0.1593	0.0028	0.0017	0.0109	0.0258	0.0126	0.0071	0.0096	0.0053	0.0025
7	rs73181854	104325456	0.73	0.893795165105119	0.89	0.20310604818777	0.0232030338844832	0.178460648163086	0.002	0.0033	0.0177	0.1393	0.0038	0.1841	0.2145	0.0079	0.0017	0.011	0.0049	0.0106	0.0023	0.0044	0.0089	0.1423	0.1593	0.0028	0.0017	0.0109	0.0258	0.0126	0.0071	0.0096	0.0053	0.0025
7	rs4270895	104336817	0.73	0.893795165105119	0.89	0.20310604818777	0.0211662798936934	0.189738499501101	0.002	0.0033	0.0176	0.1404	0.0038	0.1842	0.2144	0.0081	0.0017	0.0112	0.0048	0.0106	0.0022	0.0043	0.0088	0.142	0.1592	0.0028	0.0017	0.0109	0.0258	0.0125	0.007	0.0095	0.0052	0.0025
7	rs28647926	104339792	0.73	0.893795165105119	0.89	0.20310604818777	0.0206404158525328	0.173160180601383	0.0019	0.0032	0.0176	0.1404	0.0038	0.1844	0.2144	0.0081	0.0017	0.0112	0.0048	0.0106	0.0022	0.0043	0.0088	0.142	0.1593	0.0028	0.0017	0.0109	0.0257	0.0124	0.0069	0.0095	0.0051	0.0024
7	rs78425580	104340931	0.73	0.893795165105119	0.89	0.20310604818777	0.0204994544878533	0.176053579771191	0.0019	0.0032	0.0176	0.1405	0.0038	0.1844	0.2144	0.0081	0.0017	0.0112	0.0048	0.0105	0.0022	0.0043	0.0088	0.142	0.1593	0.0028	0.0017	0.0109	0.0257	0.0124	0.0069	0.0095	0.0051	0.0024
7	rs78423347	104350807	0.73	0.893795165105119	0.89	0.20310604818777	0.0202196262375056	0.177556673590992	0.0019	0.0032	0.0175	0.1411	0.0038	0.1849	0.214	0.0081	0.0018	0.0112	0.0048	0.0105	0.0021	0.0042	0.0087	0.1424	0.1594	0.0028	0.0018	0.011	0.0256	0.0119	0.0068	0.0093	0.005	0.0025
7	rs4584085	104362704	0.73	0.893795165105119	0.89	0.20310604818777	0.0261850919353548	0.222552184077505	0.0019	0.0032	0.0174	0.1416	0.0038	0.1854	0.2137	0.008	0.0019	0.0113	0.0048	0.0105	0.002	0.0041	0.0087	0.1428	0.1596	0.0028	0.0018	0.0111	0.0254	0.0114	0.0067	0.0091	0.0049	0.0026
7	rs28491038	104366640	0.73	0.893795165105119	0.89	0.20310604818777	0.0199253549341786	0.215979896308117	0.0018	0.0032	0.0173	0.1422	0.0038	0.1859	0.2136	0.008	0.0018	0.0113	0.0045	0.0104	0.0019	0.0041	0.0086	0.1434	0.16	0.0025	0.0018	0.0109	0.0252	0.0113	0.0066	0.009	0.0047	0.0025
7	rs4132013	104402709	0.73	0.893795165105119	0.89	0.20310604818777	0.0232511185856625	0.231378080331614	0.0018	0.0031	0.0171	0.1426	0.0037	0.1871	0.2139	0.0079	0.0018	0.0112	0.0044	0.0101	0.0019	0.004	0.0084	0.1436	0.1605	0.0025	0.0018	0.0107	0.0249	0.0109	0.0064	0.0089	0.0046	0.0026
7	rs10259602	104409059	0.73	0.893795165105119	0.89	0.20310604818777	0.0742631279201296	0.284452625065019	0.0017	0.0026	0.0166	0.1424	0.0037	0.1893	0.2157	0.0081	0.0016	0.011	0.0041	0.0101	0.0019	0.0037	0.0083	0.1431	0.1606	0.0023	0.0018	0.0102	0.0248	0.011	0.0062	0.0084	0.0044	0.003
7	rs59941636	104410863	0.72	0.971554139537083	0.89	0.20310604818777	0.133212185067754	0.298004120633286	0.0017	0.0022	0.0166	0.1431	0.0035	0.1904	0.2164	0.0084	0.0014	0.0109	0.0038	0.0101	0.0021	0.0033	0.0078	0.1426	0.1603	0.0022	0.002	0.0098	0.0249	0.0108	0.0061	0.0084	0.0046	0.0032
7	rs12705275	104413055	0.72	0.971554139537083	0.9	0.178319663885856	0.182154892971646	0.367590092303034	0.0016	0.0019	0.0166	0.1435	0.0035	0.1916	0.2166	0.0087	0.0013	0.0107	0.0035	0.0101	0.0022	0.0031	0.0076	0.1429	0.1599	0.0021	0.0023	0.0096	0.0249	0.0106	0.0061	0.0083	0.0042	0.0033
7	rs34255502	104414109	0.72	0.971554139537083	0.9	0.178319663885856	0.195694876447403	0.408442986638036	0.0016	0.0019	0.0167	0.1435	0.0035	0.1918	0.2166	0.0088	0.0013	0.0107	0.0035	0.0101	0.0022	0.0031	0.0076	0.1429	0.1598	0.0021	0.0023	0.0096	0.0249	0.0106	0.0061	0.0083	0.0042	0.0033
7	rs10499957	104416558	0.72	0.971554139537083	0.9	0.178319663885856	0.208113073636537	0.43967623370103	0.0016	0.0018	0.0167	0.144	0.0034	0.1917	0.2166	0.0088	0.0013	0.0106	0.0035	0.01	0.0022	0.0031	0.0075	0.143	0.16	0.0021	0.0023	0.0095	0.0249	0.0105	0.0061	0.0083	0.0042	0.0033
7	rs13310494	104416645	0.72	0.971554139537083	0.89	0.20310604818777	0.20699875500479	0.443125444098646	0.0016	0.0018	0.0167	0.144	0.0034	0.1917	0.2166	0.0088	0.0013	0.0106	0.0035	0.01	0.0022	0.0031	0.0075	0.143	0.16	0.0021	0.0023	0.0095	0.0249	0.0105	0.0061	0.0083	0.0042	0.0033
7	rs74496924	104417771	0.72	0.971554139537083	0.89	0.20310604818777	0.163563746387746	0.439013747608249	0.0016	0.0018	0.0167	0.1441	0.0034	0.1918	0.2165	0.0088	0.0016	0.0106	0.0035	0.01	0.0022	0.0031	0.0075	0.1428	0.16	0.0021	0.0023	0.0095	0.0248	0.0103	0.0061	0.0082	0.0042	0.0033
7	rs117825560	104418331	0.72	0.971554139537083	0.89	0.20310604818777	0.163633158402987	0.437954324215584	0.0016	0.0018	0.0167	0.1441	0.0034	0.1919	0.2164	0.0088	0.0016	0.0106	0.0035	0.01	0.0022	0.0031	0.0075	0.1428	0.16	0.0021	0.0023	0.0095	0.0248	0.0103	0.0061	0.0082	0.0042	0.0033
7	rs62485077	104419449	0.72	0.971554139537083	0.89	0.20310604818777	0.165129687623609	0.460612027286464	0.0016	0.0018	0.0167	0.1443	0.0033	0.1921	0.2162	0.0088	0.0016	0.0106	0.0034	0.01	0.0022	0.0031	0.0075	0.1429	0.16	0.0021	0.0023	0.0095	0.0248	0.0103	0.0061	0.0082	0.0042	0.0033
7	rs117145793	104419935	0.72	0.971554139537083	0.9	0.178319663885856	0.161179589482512	0.465044999955938	0.0016	0.0018	0.0167	0.1446	0.0033	0.1922	0.2161	0.0088	0.0016	0.0106	0.0034	0.0099	0.0022	0.0031	0.0075	0.1426	0.16	0.0021	0.0023	0.0095	0.0248	0.0103	0.0061	0.0082	0.0042	0.0033
7	rs58810999	104426845	0.72	0.971554139537083	0.9	0.178319663885856	0.163320940118538	0.545251073486137	0.0017	0.0019	0.0166	0.1453	0.0033	0.1924	0.216	0.0088	0.0016	0.0105	0.0035	0.0098	0.0023	0.0031	0.0074	0.1425	0.1596	0.0021	0.0026	0.0095	0.0248	0.0102	0.006	0.008	0.0043	0.0033
7	rs75167602	104428715	0.72	0.971554139537083	0.9	0.178319663885856	0.156743428323923	0.524205569219621	0.0017	0.0019	0.0166	0.1455	0.0033	0.1926	0.2159	0.0088	0.0016	0.0105	0.0034	0.0097	0.0023	0.0031	0.0074	0.1426	0.1595	0.0021	0.0026	0.0095	0.0247	0.0102	0.006	0.0079	0.0043	0.0033
7	rs2470965	104431188	0.72	0.971554139537083	0.9	0.178319663885856	0.164571908318922	0.571877544373897	0.0018	0.0019	0.0165	0.1462	0.0032	0.1933	0.2157	0.0087	0.0016	0.0104	0.0033	0.0095	0.0023	0.003	0.0072	0.1426	0.1594	0.0021	0.0026	0.0094	0.0246	0.01	0.0061	0.0076	0.0044	0.0033
7	rs117830183	104435682	0.72	0.971554139537083	0.9	0.178319663885856	0.157964616547941	0.464641543498737	0.0019	0.002	0.0164	0.1466	0.0033	0.1932	0.215	0.0087	0.0016	0.0104	0.0033	0.0095	0.0022	0.0028	0.0074	0.1428	0.1596	0.0021	0.0026	0.0094	0.0246	0.01	0.0061	0.0076	0.0045	0.0033
7	rs11977438	104436937	0.72	0.971554139537083	0.9	0.178319663885856	0.156574260159494	0.454718775854513	0.0018	0.002	0.0164	0.1467	0.0033	0.1932	0.2149	0.0087	0.0016	0.0104	0.0033	0.0095	0.0022	0.0028	0.0074	0.1428	0.1596	0.0021	0.0026	0.0094	0.0245	0.01	0.006	0.0076	0.0045	0.0033
7	rs2465061	104450896	0.72	0.971554139537083	0.9	0.178319663885856	0.158509158194115	0.441002003949824	0.0018	0.0021	0.0162	0.1478	0.0034	0.1929	0.2133	0.0089	0.0015	0.0104	0.0031	0.0098	0.0022	0.003	0.0079	0.1432	0.1595	0.0021	0.0025	0.0093	0.0244	0.01	0.0059	0.0076	0.0046	0.0033
7	rs76353799	104456846	0.72	0.971554139537083	0.9	0.178319663885856	0.131681638428629	0.404032420911187	0.0017	0.002	0.0163	0.1498	0.0034	0.1926	0.2135	0.0092	0.0014	0.0105	0.0029	0.01	0.0021	0.003	0.0082	0.1415	0.1601	0.0022	0.0025	0.0091	0.0234	0.0097	0.0059	0.0076	0.005	0.0032
7	rs4532541	104457800	0.72	0.971554139537083	0.9	0.178319663885856	0.135528017106751	0.413387878526973	0.0017	0.002	0.0163	0.1499	0.0034	0.1926	0.2135	0.0092	0.0014	0.0105	0.0029	0.01	0.0021	0.003	0.0082	0.1414	0.1601	0.0022	0.0025	0.0091	0.0234	0.0097	0.0059	0.0076	0.005	0.0032
7	rs10256308	104460747	0.72	0.971554139537083	0.9	0.178319663885856	0.142940078581526	0.461551425041483	0.0017	0.002	0.0163	0.15	0.0034	0.1929	0.2135	0.0093	0.0014	0.0105	0.0029	0.01	0.0021	0.003	0.0082	0.1414	0.1601	0.0022	0.0025	0.0091	0.0231	0.0097	0.0059	0.0076	0.005	0.0032
7	rs62484328	104461589	0.72	0.971554139537083	0.9	0.178319663885856	0.126676638868043	0.442063384864579	0.0017	0.002	0.0163	0.15	0.0034	0.193	0.2135	0.0093	0.0014	0.0104	0.0029	0.01	0.0021	0.003	0.0082	0.1414	0.1601	0.0022	0.0025	0.0091	0.023	0.0097	0.0059	0.0076	0.005	0.0031
7	rs28526655	104491331	0.72	0.971554139537083	0.89	0.20310604818777	0.111865385287495	0.429108613084435	0.0017	0.002	0.0172	0.1499	0.0031	0.1905	0.215	0.0096	0.0012	0.01	0.0027	0.0108	0.0022	0.0032	0.0081	0.1419	0.1603	0.0022	0.0026	0.0088	0.022	0.0102	0.0058	0.0081	0.0049	0.0029
7	rs118029262	104493265	0.72	0.971554139537083	0.89	0.20310604818777	0.109806083305641	0.42214573989048	0.0017	0.002	0.0172	0.1499	0.0031	0.1905	0.215	0.0096	0.0012	0.01	0.0027	0.0108	0.0022	0.0031	0.0081	0.1419	0.1603	0.0022	0.0026	0.0088	0.022	0.0102	0.0058	0.0081	0.0049	0.0029
7	rs12672828	104499350	0.72	0.971554139537083	0.89	0.20310604818777	0.114032143156702	0.411043539350874	0.0018	0.002	0.0172	0.15	0.003	0.1904	0.2152	0.0095	0.0012	0.0099	0.0026	0.0109	0.0023	0.0031	0.0081	0.142	0.1603	0.0022	0.0026	0.0089	0.0219	0.0102	0.0057	0.0081	0.0049	0.0029
7	rs17706792	104500549	0.72	0.971554139537083	0.87	0.259919603286658	0.116734106157177	0.41247575970419	0.0017	0.002	0.0172	0.1501	0.003	0.1904	0.2153	0.0095	0.0012	0.0099	0.0026	0.011	0.0022	0.003	0.0081	0.142	0.1603	0.0022	0.0026	0.0089	0.0218	0.0103	0.0057	0.0081	0.0049	0.0029
7	rs10953454	104503813	0.72	0.971554139537083	0.86	0.29215087580064	0.127752097047658	0.426871897939137	0.0017	0.002	0.0172	0.1503	0.0029	0.1904	0.2152	0.0094	0.0012	0.0098	0.0026	0.0111	0.0023	0.0029	0.008	0.1423	0.1602	0.0023	0.0026	0.0089	0.022	0.0103	0.0055	0.0081	0.0048	0.0029
7	rs10216243	104513624	0.72	0.971554139537083	0.86	0.29215087580064	0.123806297347768	0.433723478454856	0.0017	0.002	0.017	0.1503	0.003	0.1914	0.2152	0.0091	0.0012	0.0098	0.0025	0.0109	0.0023	0.0028	0.008	0.1419	0.1602	0.0023	0.0026	0.0088	0.022	0.0104	0.0056	0.0081	0.0049	0.0029
7	rs74559491	104524383	0.73	0.893795165105119	0.86	0.29215087580064	0.0770237564089734	0.357911873338779	0.0016	0.0019	0.0172	0.1536	0.0032	0.1933	0.2123	0.0092	0.0012	0.0095	0.0024	0.0105	0.0022	0.0029	0.0083	0.1398	0.1606	0.0025	0.0024	0.0082	0.0219	0.0107	0.0057	0.008	0.005	0.0026
7	rs35362363	104526245	0.73	0.893795165105119	0.86	0.29215087580064	0.0772421753011689	0.365824976330354	0.0016	0.0019	0.0172	0.1536	0.0032	0.1934	0.2123	0.0092	0.0012	0.0094	0.0024	0.0105	0.0022	0.0029	0.0083	0.1397	0.1606	0.0025	0.0024	0.0082	0.0219	0.0107	0.0057	0.008	0.005	0.0026
7	rs73184021	104526534	0.73	0.893795165105119	0.86	0.29215087580064	0.077373418045792	0.36721165093302	0.0016	0.0019	0.0172	0.1536	0.0032	0.1934	0.2123	0.0092	0.0012	0.0094	0.0024	0.0105	0.0022	0.0029	0.0083	0.1397	0.1606	0.0025	0.0024	0.0082	0.0219	0.0107	0.0057	0.008	0.005	0.0026
7	rs117279806	104528518	0.73	0.893795165105119	0.85	0.32706018639722	0.0761973980915549	0.368726076957863	0.0016	0.0019	0.0172	0.1537	0.0032	0.1934	0.2123	0.0092	0.0012	0.0094	0.0024	0.0105	0.0022	0.0029	0.0083	0.1397	0.1607	0.0025	0.0024	0.0082	0.0219	0.0106	0.0057	0.008	0.005	0.0026
7	rs79827766	104536055	0.73	0.893795165105119	0.86	0.29215087580064	0.0719843262283667	0.36746393293686	0.0016	0.0019	0.0172	0.1539	0.0032	0.1936	0.2122	0.0092	0.0012	0.0094	0.0024	0.0105	0.0022	0.0029	0.0083	0.1396	0.1608	0.0025	0.0024	0.0082	0.0219	0.0102	0.0058	0.008	0.005	0.0026
7	rs13232695	104536482	0.73	0.893795165105119	0.86	0.29215087580064	0.0729914421911161	0.406236065819739	0.0016	0.0019	0.0172	0.154	0.0032	0.1936	0.2122	0.0092	0.0012	0.0094	0.0024	0.0105	0.0022	0.0029	0.0083	0.1395	0.1609	0.0025	0.0024	0.0081	0.0219	0.0101	0.0058	0.008	0.005	0.0026
7	rs6949139	104539890	0.73	0.893795165105119	0.86	0.29215087580064	0.075916015917121	0.412866600623244	0.0016	0.0019	0.0172	0.1539	0.0032	0.1936	0.2122	0.0093	0.0012	0.0094	0.0024	0.0105	0.0022	0.0029	0.0083	0.1397	0.1612	0.0025	0.0024	0.0081	0.0219	0.01	0.0058	0.0079	0.005	0.0025
7	rs73184023	104540979	0.73	0.893795165105119	0.86	0.29215087580064	0.0741353186354625	0.365950976306509	0.0016	0.0019	0.0171	0.1538	0.0032	0.1937	0.2123	0.0093	0.0012	0.0094	0.0024	0.0105	0.0022	0.0029	0.0083	0.1397	0.1612	0.0025	0.0024	0.0081	0.0219	0.01	0.0058	0.0079	0.005	0.0025
7	rs2430483	104548632	0.73	0.893795165105119	0.86	0.29215087580064	0.0835205300401666	0.401185530752276	0.0016	0.002	0.0169	0.1535	0.0032	0.1938	0.2126	0.0095	0.0012	0.0094	0.0024	0.0105	0.0024	0.0029	0.0083	0.1395	0.161	0.0025	0.0024	0.008	0.022	0.01	0.0058	0.0077	0.005	0.0025
7	rs12333765	104572121	0.74	0.820062814253923	0.86	0.29215087580064	0.133273628847663	0.354410797068161	0.0015	0.0018	0.0171	0.1545	0.0031	0.1936	0.2126	0.0097	8e-04	0.0097	0.002	0.0104	0.0028	0.0029	0.0092	0.1389	0.1603	0.0026	0.0024	0.0072	0.022	0.0105	0.0057	0.0085	0.0053	0.0018
7	rs60137855	104576138	0.74	0.820062814253923	0.86	0.29215087580064	0.133273628847663	0.346817690895416	0.0015	0.0018	0.0171	0.1549	0.0031	0.1933	0.2124	0.0098	9e-04	0.0097	0.002	0.0104	0.0028	0.0029	0.0093	0.1388	0.16	0.0025	0.0024	0.0071	0.022	0.0105	0.0057	0.0085	0.0053	0.0017
7	rs62486563	104578265	0.74	0.820062814253923	0.86	0.29215087580064	0.136648153596021	0.324083437209497	0.0015	0.0017	0.0171	0.1551	0.0031	0.1933	0.2124	0.0098	9e-04	0.0097	0.002	0.0105	0.0028	0.0029	0.0092	0.1388	0.16	0.0025	0.0024	0.0071	0.022	0.0105	0.0057	0.0086	0.0053	0.0017
7	rs2430486	104584410	0.74	0.820062814253923	0.86	0.29215087580064	0.149303109007987	0.362804669109467	0.0014	0.0017	0.0171	0.1555	0.0031	0.1932	0.2125	0.0099	8e-04	0.0096	0.0019	0.0105	0.0028	0.0029	0.0092	0.1388	0.1601	0.0026	0.0024	0.0071	0.022	0.0106	0.0056	0.0086	0.0053	0.0016
7	rs2430480	104594348	0.74	0.820062814253923	0.86	0.29215087580064	0.142363981982807	0.346941786734626	0.0014	0.0017	0.0171	0.1557	0.0031	0.1931	0.2123	0.01	8e-04	0.0096	0.002	0.0105	0.0028	0.0029	0.0092	0.1387	0.1599	0.0026	0.0024	0.0071	0.022	0.0106	0.0057	0.0087	0.0052	0.0016
7	rs10262447	104605104	0.75	0.750298972197586	0.86	0.29215087580064	0.130586247872273	0.315720605577904	0.0015	0.0018	0.0171	0.1561	0.0031	0.1927	0.2116	0.0102	8e-04	0.0096	0.002	0.0105	0.0028	0.0029	0.0094	0.1386	0.1594	0.0026	0.0024	0.0071	0.022	0.0108	0.0059	0.0089	0.0051	0.0017
7	rs78016079	104610820	0.75	0.750298972197586	0.85	0.32706018639722	0.115772715673205	0.295752031934044	0.0014	0.0018	0.0171	0.1564	0.0031	0.1926	0.2117	0.0103	8e-04	0.0094	0.0021	0.0105	0.0028	0.003	0.0094	0.1385	0.1592	0.0026	0.0023	0.007	0.0221	0.0108	0.0059	0.009	0.0051	0.0016
7	rs17639782	104614664	0.75	0.750298972197586	0.85	0.32706018639722	0.107932368588866	0.298004120633286	0.0014	0.0018	0.0171	0.1566	0.0031	0.1926	0.2116	0.0104	8e-04	0.0093	0.0021	0.0105	0.0027	0.0031	0.0095	0.1385	0.1591	0.0026	0.0023	0.007	0.0221	0.0109	0.006	0.0091	0.0051	0.0016
7	rs73184058	104630211	0.75	0.750298972197586	0.85	0.32706018639722	0.105491714112321	0.29931031239706	0.0014	0.0018	0.0171	0.1567	0.0031	0.1926	0.2115	0.0104	8e-04	0.0093	0.0021	0.0105	0.0027	0.0031	0.0095	0.1385	0.159	0.0026	0.0023	0.007	0.0221	0.0109	0.006	0.0091	0.005	0.0015
7	rs79653827	104635467	0.75	0.750298972197586	0.86	0.29215087580064	0.105039604204324	0.294450550902146	0.0014	0.0018	0.0171	0.1567	0.0031	0.1926	0.2115	0.0104	8e-04	0.0093	0.0021	0.0105	0.0027	0.0031	0.0095	0.1385	0.159	0.0026	0.0023	0.007	0.0221	0.0109	0.006	0.0091	0.005	0.0015
7	rs77688782	104639752	0.75	0.750298972197586	0.86	0.29215087580064	0.104800740307376	0.295396910593623	0.0014	0.0018	0.0171	0.1567	0.0031	0.1926	0.2115	0.0104	8e-04	0.0093	0.0021	0.0105	0.0027	0.0031	0.0095	0.1385	0.159	0.0026	0.0023	0.007	0.0221	0.0109	0.006	0.0091	0.005	0.0015
7	rs75530626	104647570	0.75	0.750298972197586	0.86	0.29215087580064	0.108013419630442	0.30742288181443	0.0014	0.0018	0.0171	0.1568	0.003	0.1928	0.2115	0.0104	8e-04	0.0092	0.0021	0.0105	0.0027	0.0031	0.0095	0.1384	0.1591	0.0026	0.0023	0.0069	0.0221	0.0109	0.006	0.0091	0.005	0.0015
7	rs62486618	104668546	0.75	0.750298972197586	0.87	0.259919603286658	0.109070513967327	0.326031815698004	0.0014	0.0018	0.017	0.1566	0.003	0.1929	0.2115	0.0104	8e-04	0.0092	0.0021	0.0105	0.0027	0.0031	0.0096	0.1385	0.1591	0.0026	0.0022	0.0069	0.0221	0.0109	0.006	0.0091	0.005	0.0015
7	rs740298	104670433	0.75	0.750298972197586	0.86	0.29215087580064	0.109124895753023	0.327861528287684	0.0014	0.0018	0.017	0.1566	0.003	0.1929	0.2115	0.0104	8e-04	0.0092	0.0021	0.0105	0.0027	0.0031	0.0096	0.1385	0.1591	0.0026	0.0022	0.0069	0.0221	0.0109	0.006	0.0091	0.005	0.0015
7	rs17639939	104680015	0.75	0.750298972197586	0.86	0.29215087580064	0.108608945729177	0.321652798092679	0.0014	0.0018	0.017	0.1566	0.003	0.1929	0.2115	0.0104	8e-04	0.0092	0.0021	0.0105	0.0027	0.0031	0.0096	0.1385	0.1591	0.0026	0.0022	0.0069	0.0221	0.0109	0.006	0.0091	0.005	0.0015
7	rs117431849	104706702	0.75	0.750298972197586	0.86	0.29215087580064	0.0972084725609871	0.315599880819916	0.0014	0.0018	0.0167	0.1567	0.0029	0.1935	0.2117	0.0104	9e-04	0.0091	0.0021	0.0103	0.0027	0.0031	0.0096	0.1384	0.1591	0.0026	0.0022	0.0069	0.0222	0.0109	0.006	0.0092	0.0049	0.0015
7	rs2097942	104725105	0.75	0.750298972197586	0.85	0.32706018639722	0.0970314414263743	0.319106437253525	0.0014	0.0018	0.0167	0.1567	0.0029	0.1935	0.2117	0.0104	9e-04	0.0091	0.0021	0.0103	0.0027	0.0031	0.0096	0.1384	0.1591	0.0026	0.0022	0.0069	0.0222	0.0109	0.006	0.0092	0.0049	0.0015
7	rs117871677	104726554	0.75	0.750298972197586	0.84	0.364737902801441	0.0970314414263743	0.318501041760164	0.0014	0.0018	0.0167	0.1567	0.0029	0.1935	0.2117	0.0104	9e-04	0.0091	0.0021	0.0103	0.0027	0.0031	0.0096	0.1384	0.1591	0.0026	0.0022	0.0069	0.0222	0.0109	0.006	0.0092	0.0049	0.0015
7	rs77653402	104735140	0.75	0.750298972197586	0.84	0.364737902801441	0.0967536587388282	0.310061388524399	0.0014	0.0018	0.0167	0.1567	0.0029	0.1935	0.2117	0.0104	9e-04	0.0091	0.0021	0.0103	0.0027	0.0031	0.0096	0.1384	0.1591	0.0026	0.0022	0.0069	0.0222	0.0109	0.006	0.0092	0.0049	0.0015
7	rs2299297	104745295	0.76	0.684441169424083	0.84	0.364737902801441	0.0765881142093241	0.365950976306509	0.0014	0.0018	0.0166	0.1568	0.0029	0.1935	0.212	0.0104	9e-04	0.0089	0.0021	0.0103	0.0027	0.0031	0.0096	0.1385	0.1593	0.0025	0.0021	0.007	0.0222	0.0109	0.0061	0.0092	0.0046	0.0014
7	rs117986340	104747899	0.76	0.684441169424083	0.84	0.364737902801441	0.0795819726011059	0.359540704723624	0.0014	0.0018	0.0166	0.1567	0.0029	0.1935	0.212	0.0104	9e-04	0.0089	0.0021	0.0103	0.0027	0.0031	0.0096	0.1385	0.1592	0.0025	0.0022	0.007	0.0222	0.0109	0.0061	0.0092	0.0046	0.0014
7	rs17721388	104750240	0.76	0.684441169424083	0.83	0.405269641990714	0.0822624043847612	0.354161096644246	0.0014	0.0018	0.0166	0.1567	0.0029	0.1935	0.2119	0.0104	9e-04	0.0089	0.0021	0.0103	0.0028	0.0031	0.0096	0.1385	0.1592	0.0025	0.0022	0.007	0.0222	0.0109	0.0061	0.0092	0.0046	0.0014
7	rs74959149	104752798	0.76	0.684441169424083	0.82	0.448736318624531	0.0792481385604263	0.340012193613999	0.0014	0.0018	0.0166	0.1567	0.0029	0.1934	0.2119	0.0104	9e-04	0.0089	0.0021	0.0103	0.0028	0.0031	0.0096	0.1385	0.1592	0.0025	0.0022	0.007	0.0222	0.0109	0.0061	0.0092	0.0046	0.0014
7	rs2385537	104755514	0.76	0.684441169424083	0.82	0.448736318624531	0.073012520390987	0.329816522789036	0.0014	0.0018	0.0166	0.1567	0.0029	0.1934	0.2118	0.0103	9e-04	0.0089	0.0021	0.0103	0.0028	0.0031	0.0096	0.1385	0.1592	0.0025	0.0022	0.007	0.0222	0.011	0.0062	0.0093	0.0046	0.0014
7	rs117202764	104762909	0.76	0.684441169424083	0.82	0.448736318624531	0.0697514399349947	0.31487581964768	0.0014	0.0018	0.0166	0.1567	0.0029	0.1935	0.2117	0.0102	9e-04	0.0089	0.002	0.0103	0.0028	0.0031	0.0096	0.1385	0.1592	0.0025	0.0021	0.007	0.0222	0.011	0.0062	0.0094	0.0046	0.0014
7	rs78073758	104764594	0.76	0.684441169424083	0.82	0.448736318624531	0.0674039794020038	0.30168960325458	0.0014	0.0018	0.0167	0.1567	0.0029	0.1935	0.2117	0.0102	9e-04	0.0089	0.002	0.0103	0.0028	0.0031	0.0096	0.1385	0.1593	0.0025	0.0021	0.0071	0.0222	0.011	0.0062	0.0094	0.0045	0.0014
7	rs73184092	104768111	0.76	0.684441169424083	0.82	0.448736318624531	0.0600968037979335	0.296225727407852	0.0014	0.0018	0.0169	0.1568	0.0029	0.1936	0.2115	0.01	9e-04	0.0088	0.002	0.0103	0.0027	0.0031	0.0096	0.1385	0.1594	0.0025	0.0021	0.0071	0.0222	0.0111	0.0062	0.0095	0.0045	0.0014
7	rs34743063	104769796	0.76	0.684441169424083	0.82	0.448736318624531	0.058278364041622	0.283283331766947	0.0013	0.0017	0.017	0.1568	0.0029	0.1937	0.2113	0.01	9e-04	0.0088	0.002	0.0103	0.0027	0.0032	0.0096	0.1385	0.1594	0.0025	0.002	0.0071	0.0222	0.0112	0.0061	0.0096	0.0044	0.0013
7	rs79317095	104774936	0.76	0.684441169424083	0.82	0.448736318624531	0.0580604606993615	0.287617046972119	0.0013	0.0017	0.017	0.1568	0.0029	0.1937	0.2113	0.01	9e-04	0.0088	0.002	0.0103	0.0027	0.0032	0.0096	0.1385	0.1594	0.0025	0.002	0.0071	0.0222	0.0112	0.0061	0.0096	0.0044	0.0013
7	rs17640401	104783827	0.76	0.684441169424083	0.82	0.448736318624531	0.0578611920322298	0.289262050115139	0.0013	0.0017	0.017	0.1568	0.0029	0.1937	0.2113	0.01	9e-04	0.0088	0.002	0.0103	0.0027	0.0032	0.0096	0.1385	0.1594	0.0025	0.002	0.0071	0.0222	0.0112	0.0061	0.0096	0.0044	0.0013
7	rs2237606	104793841	0.76	0.684441169424083	0.81	0.49521423796015	0.055171613878246	0.278388442716817	0.0013	0.0017	0.017	0.1569	0.0029	0.1937	0.2113	0.0099	9e-04	0.0088	0.002	0.0103	0.0027	0.0032	0.0096	0.1384	0.1594	0.0024	0.002	0.0071	0.0222	0.0112	0.0062	0.0096	0.0044	0.0013
7	rs117548414	104801235	0.76	0.684441169424083	0.81	0.49521423796015	0.0345916623729303	0.236439561525388	0.0014	0.0017	0.0169	0.1572	0.0029	0.1936	0.2107	0.0099	9e-04	0.0088	0.0022	0.0104	0.0026	0.0037	0.0096	0.1376	0.1592	0.0024	0.0018	0.0073	0.0225	0.0114	0.006	0.0098	0.0045	0.0013
7	rs35815685	104810828	0.76	0.684441169424083	0.81	0.49521423796015	0.0321312871316311	0.243539869131469	0.0014	0.0017	0.0169	0.1573	0.0029	0.1936	0.2106	0.0099	9e-04	0.0088	0.0022	0.0104	0.0026	0.0038	0.0096	0.1375	0.1591	0.0024	0.0018	0.0073	0.0226	0.0115	0.006	0.0098	0.0045	0.0013
7	rs111404611	104817710	0.76	0.684441169424083	0.8	0.544775224122235	0.0324593470467168	0.227223649507809	0.0014	0.0017	0.0169	0.1573	0.0029	0.1936	0.2106	0.0099	9e-04	0.0088	0.0022	0.0104	0.0026	0.0038	0.0096	0.1374	0.1591	0.0024	0.0018	0.0073	0.0226	0.0115	0.006	0.0099	0.0045	0.0013
7	rs74426616	104818752	0.76	0.684441169424083	0.8	0.544775224122235	0.032508147169739	0.227987104214197	0.0014	0.0017	0.0169	0.1573	0.0029	0.1936	0.2106	0.0099	9e-04	0.0088	0.0022	0.0104	0.0026	0.0038	0.0096	0.1374	0.1591	0.0024	0.0018	0.0073	0.0226	0.0115	0.006	0.0099	0.0045	0.0013
7	rs116268246	104818964	0.76	0.684441169424083	0.81	0.49521423796015	0.032508147169739	0.227768889453881	0.0014	0.0017	0.0169	0.1573	0.0029	0.1936	0.2106	0.0099	9e-04	0.0088	0.0022	0.0104	0.0026	0.0038	0.0096	0.1374	0.1591	0.0024	0.0018	0.0073	0.0226	0.0115	0.006	0.0099	0.0045	0.0013
7	rs73186011	104827010	0.76	0.684441169424083	0.81	0.49521423796015	0.033457584605875	0.223527313617888	0.0014	0.0017	0.0169	0.1574	0.0029	0.1936	0.2107	0.0099	0.001	0.0088	0.0022	0.0104	0.0026	0.0038	0.0096	0.1372	0.1591	0.0024	0.0017	0.0073	0.0227	0.0115	0.006	0.0099	0.0045	0.0013
7	rs71562646	104827587	0.76	0.684441169424083	0.81	0.49521423796015	0.0335448464613598	0.224069653087461	0.0014	0.0017	0.0169	0.1574	0.0029	0.1936	0.2107	0.0099	0.001	0.0088	0.0022	0.0104	0.0026	0.0038	0.0096	0.1372	0.1591	0.0024	0.0017	0.0073	0.0227	0.0115	0.006	0.0099	0.0045	0.0013
7	rs62484668	104862583	0.76	0.684441169424083	0.81	0.49521423796015	0.0374220919542515	0.207776965015592	0.0013	0.0017	0.0168	0.1575	0.0029	0.1938	0.2107	0.01	0.001	0.0088	0.0022	0.0105	0.0025	0.0039	0.0096	0.1366	0.1592	0.0024	0.0016	0.0073	0.0229	0.0117	0.006	0.01	0.0046	0.0012
7	rs73186022	104875311	0.76	0.684441169424083	0.81	0.49521423796015	0.038482423925257	0.21223826975051	0.0013	0.0017	0.0168	0.1576	0.0029	0.1938	0.2107	0.01	0.001	0.0088	0.0022	0.0105	0.0025	0.0039	0.0096	0.1364	0.1592	0.0024	0.0016	0.0073	0.0229	0.0117	0.006	0.01	0.0046	0.0012
7	rs4730074	104892139	0.76	0.684441169424083	0.81	0.49521423796015	0.0408791670460999	0.201458631404874	0.0012	0.0017	0.0168	0.1576	0.0029	0.1938	0.2106	0.01	0.001	0.0089	0.0022	0.0105	0.0026	0.0039	0.0096	0.1361	0.1593	0.0024	0.0015	0.0073	0.0229	0.0117	0.006	0.0101	0.0046	0.0013
7	rs117511173	104904642	0.76	0.684441169424083	0.81	0.49521423796015	0.0409937440147384	0.208624311328845	0.0012	0.0017	0.0168	0.1576	0.0029	0.1938	0.2106	0.01	0.001	0.0089	0.0022	0.0105	0.0026	0.0039	0.0096	0.1361	0.1593	0.0024	0.0015	0.0073	0.0229	0.0117	0.006	0.0101	0.0046	0.0013
7	rs12668040	104905057	0.76	0.684441169424083	0.81	0.49521423796015	0.0409937440147384	0.20798869413567	0.0012	0.0017	0.0168	0.1576	0.0029	0.1938	0.2106	0.01	0.001	0.0089	0.0022	0.0105	0.0026	0.0039	0.0096	0.1361	0.1593	0.0024	0.0015	0.0073	0.0229	0.0117	0.006	0.0101	0.0046	0.0013
7	rs55949446	104911827	0.76	0.684441169424083	0.81	0.49521423796015	0.0409937440147384	0.207459505806089	0.0012	0.0017	0.0168	0.1576	0.0029	0.1938	0.2106	0.01	0.001	0.0089	0.0022	0.0105	0.0026	0.0039	0.0096	0.1361	0.1593	0.0024	0.0015	0.0073	0.0229	0.0117	0.006	0.0101	0.0046	0.0013
7	rs17640644	104918169	0.76	0.684441169424083	0.8	0.544775224122235	0.0598004029376654	0.207565307606001	0.0012	0.0011	0.0168	0.1577	0.0029	0.194	0.2107	0.01	0.001	0.0089	0.0022	0.0106	0.0026	0.0039	0.0096	0.1362	0.1594	0.0024	0.0015	0.0073	0.0229	0.0118	0.006	0.0101	0.0046	0.0013
7	rs75367503	104925323	0.76	0.684441169424083	0.8	0.544775224122235	0.0607859511979033	0.187382265027498	0.0012	0.0011	0.0168	0.1577	0.0029	0.194	0.2106	0.01	0.001	0.0089	0.0022	0.0106	0.0026	0.0039	0.0096	0.1361	0.1594	0.0025	0.0015	0.0073	0.0229	0.0118	0.006	0.0101	0.0046	0.0013
7	rs79859854	104965764	0.76	0.684441169424083	0.8	0.544775224122235	0.0650305934999013	0.1696904163356	0.0012	0.0011	0.0168	0.1578	0.0029	0.194	0.2103	0.01	0.0011	0.0089	0.0022	0.0105	0.0027	0.0039	0.0096	0.1359	0.1593	0.0025	0.0016	0.0073	0.0229	0.0118	0.006	0.0101	0.0047	0.0014
7	rs2040913	104971823	0.76	0.684441169424083	0.8	0.544775224122235	0.0652458349733878	0.16722706395609	0.0012	0.0012	0.0168	0.1578	0.0029	0.194	0.2103	0.01	0.0011	0.0089	0.0022	0.0105	0.0027	0.0039	0.0096	0.1358	0.1593	0.0025	0.0016	0.0073	0.0229	0.0118	0.006	0.0101	0.0047	0.0014
7	rs74736004	104983411	0.76	0.684441169424083	0.79	0.597486775499064	0.066467759160101	0.155102107123548	0.0012	0.0012	0.0168	0.1578	0.0029	0.194	0.2103	0.01	0.0011	0.0089	0.0022	0.0105	0.0027	0.0039	0.0096	0.1358	0.1592	0.0025	0.0016	0.0073	0.0229	0.0118	0.006	0.0101	0.0047	0.0014
7	rs75958103	105026310	0.76	0.684441169424083	0.79	0.597486775499064	0.0698128470071402	0.149681578749105	0.0013	0.0012	0.0168	0.158	0.0028	0.1936	0.2103	0.0098	0.0012	0.009	0.0024	0.0105	0.0028	0.0038	0.0097	0.1355	0.159	0.0026	0.0016	0.0072	0.0231	0.0118	0.006	0.0102	0.0048	0.0014
7	rs3087867	105028238	0.76	0.684441169424083	0.79	0.597486775499064	0.0700588275580594	0.151290994582661	0.0013	0.0012	0.0168	0.1581	0.0028	0.1936	0.2103	0.0098	0.0012	0.009	0.0024	0.0105	0.0028	0.0037	0.0097	0.1354	0.159	0.0027	0.0016	0.0072	0.0231	0.0118	0.006	0.0102	0.0048	0.0014
7	rs10269989	105042368	0.76	0.684441169424083	0.79	0.597486775499064	0.0771984596254555	0.134569598715413	0.0013	0.0013	0.0168	0.1587	0.0029	0.1935	0.2099	0.0096	0.0014	0.0091	0.0025	0.0105	0.0029	0.0038	0.0097	0.1342	0.1589	0.003	0.0017	0.0072	0.023	0.0119	0.006	0.0101	0.0048	0.0015
7	rs62484720	105045638	0.76	0.684441169424083	0.79	0.597486775499064	0.0784285335697955	0.144797267381713	0.0014	0.0013	0.0168	0.1587	0.003	0.1935	0.2097	0.0096	0.0014	0.0091	0.0025	0.0105	0.0029	0.0039	0.0098	0.1341	0.1588	0.003	0.0016	0.0072	0.0229	0.0119	0.0061	0.0102	0.0048	0.0015
7	rs79324490	105066159	0.77	0.622422290089237	0.79	0.597486775499064	0.0568895565699024	0.123737955677872	0.0021	0.0013	0.0169	0.1587	0.0032	0.1928	0.2076	0.0096	0.002	0.0093	0.0027	0.0106	0.0031	0.0039	0.0103	0.1337	0.1576	0.0032	0.0018	0.0073	0.0224	0.0122	0.0064	0.0104	0.0049	0.0018
7	rs955056	105073788	0.77	0.622422290089237	0.79	0.597486775499064	0.0509710671128412	0.116678387763124	0.0023	0.0013	0.017	0.1586	0.0033	0.1925	0.2069	0.0096	0.0022	0.0094	0.0028	0.0107	0.0032	0.004	0.0105	0.1336	0.1571	0.0032	0.0018	0.0074	0.0223	0.0123	0.0065	0.0105	0.0049	0.0019
7	rs75658413	105080046	0.77	0.622422290089237	0.79	0.597486775499064	0.0459139883556555	0.110958399926122	0.0023	0.0014	0.0171	0.1583	0.0034	0.1927	0.2069	0.0096	0.0022	0.0094	0.0029	0.0108	0.0033	0.004	0.0106	0.1333	0.1567	0.0032	0.0018	0.0074	0.0223	0.0123	0.0065	0.0107	0.005	0.0019
7	rs58094192	105088872	0.77	0.622422290089237	0.79	0.597486775499064	0.0444281341135082	0.114103670437991	0.0024	0.0014	0.0172	0.1582	0.0034	0.1927	0.2068	0.0096	0.0023	0.0094	0.0029	0.0108	0.0033	0.004	0.0107	0.1331	0.1562	0.0033	0.0018	0.0074	0.0221	0.0123	0.0064	0.011	0.0051	0.0019
7	rs11487084	105091210	0.77	0.622422290089237	0.79	0.597486775499064	0.0404940935248941	0.117887364243915	0.0024	0.0014	0.0172	0.1582	0.0034	0.1927	0.2066	0.0095	0.0023	0.0094	0.003	0.0108	0.0033	0.004	0.0108	0.1328	0.1563	0.0033	0.0019	0.0074	0.0221	0.0124	0.0064	0.011	0.0051	0.002
7	rs75484204	105094697	0.77	0.622422290089237	0.79	0.597486775499064	0.042356568419878	0.135297539177865	0.0025	0.0014	0.0173	0.1582	0.0035	0.1927	0.2061	0.0094	0.0025	0.0094	0.0031	0.011	0.0034	0.004	0.011	0.132	0.1562	0.0034	0.0019	0.0074	0.0218	0.0126	0.0064	0.0111	0.0051	0.0021
7	rs6972417	105094933	0.77	0.622422290089237	0.79	0.597486775499064	0.043540582025998	0.13077171605386	0.0025	0.0015	0.0174	0.1582	0.0035	0.1927	0.2059	0.0094	0.0026	0.0094	0.0031	0.0111	0.0034	0.004	0.0111	0.1317	0.1561	0.0034	0.002	0.0074	0.0218	0.0126	0.0064	0.0111	0.0051	0.0022
7	rs13437626	105096661	0.78	0.56417027826485	0.78	0.653412240020304	0.0687939893076426	0.199993765811389	0.0027	0.0015	0.0177	0.1589	0.0035	0.1929	0.2062	0.0092	0.003	0.0094	0.0033	0.0114	0.0034	0.0041	0.0113	0.1294	0.1551	0.0038	0.0021	0.0074	0.0211	0.0127	0.0064	0.0114	0.005	0.0025
7	rs11771875	105103372	0.78	0.56417027826485	0.78	0.653412240020304	0.0782520417834099	0.350421645068265	0.0031	0.0016	0.0187	0.161	0.0036	0.1944	0.2064	0.0088	0.0033	0.0094	0.0037	0.0124	0.0035	0.0043	0.0121	0.1237	0.1515	0.0041	0.0024	0.0076	0.0199	0.0131	0.0066	0.0124	0.0048	0.0029
7	rs11772023	105103841	0.78	0.56417027826485	0.78	0.653412240020304	0.0754844320576057	0.380522083691807	0.0032	0.0016	0.0187	0.161	0.0036	0.1944	0.2064	0.0088	0.0033	0.0092	0.0037	0.0124	0.0035	0.0043	0.0121	0.1236	0.1514	0.0041	0.0024	0.0076	0.0198	0.0131	0.0066	0.0127	0.0047	0.0029
7	rs73190105	105104480	0.78	0.56417027826485	0.78	0.653412240020304	0.0774390932690942	0.39036681258758	0.0032	0.0016	0.0187	0.1611	0.0036	0.1944	0.2065	0.0088	0.0033	0.0092	0.0037	0.0124	0.0036	0.0043	0.0121	0.1236	0.1513	0.0041	0.0024	0.0076	0.0198	0.0131	0.0066	0.0128	0.0047	0.0029
7	rs76014476	105107249	0.78	0.56417027826485	0.79	0.597486775499064	0.0895378834733846	0.4314803187659	0.0032	0.0016	0.0186	0.1612	0.0036	0.1945	0.2065	0.0088	0.0033	0.0092	0.0037	0.0125	0.0036	0.0043	0.0122	0.1233	0.1508	0.0042	0.0024	0.0077	0.0198	0.0131	0.0066	0.0128	0.0047	0.003
7	rs2258851	105110990	0.78	0.56417027826485	0.79	0.597486775499064	0.0858861629431566	0.382561969226766	0.0032	0.0016	0.0186	0.1614	0.0036	0.1947	0.2066	0.0087	0.0033	0.0092	0.0038	0.0126	0.0036	0.0044	0.0122	0.1229	0.1502	0.0042	0.0024	0.0078	0.0197	0.0131	0.0067	0.0129	0.0047	0.003
7	rs17148587	105113547	0.78	0.56417027826485	0.79	0.597486775499064	0.103453560146393	0.454317691146511	0.0032	0.0017	0.0188	0.1607	0.0037	0.1952	0.2078	0.0086	0.0033	0.0094	0.004	0.0127	0.0036	0.0044	0.0123	0.1216	0.1492	0.0042	0.0024	0.0082	0.0194	0.0131	0.0067	0.013	0.0047	0.0029
7	rs73415577	105116448	0.77	0.622422290089237	0.79	0.597486775499064	0.0907927838932328	0.254654001453538	0.0032	0.0017	0.02	0.1591	0.0041	0.196	0.2084	0.0084	0.0032	0.0099	0.0047	0.0131	0.0036	0.0049	0.013	0.1185	0.1468	0.0044	0.0025	0.0091	0.019	0.0133	0.0068	0.0134	0.005	0.0031
7	rs117864030	105120480	0.77	0.622422290089237	0.79	0.597486775499064	0.103216947902537	0.192207832856813	0.0031	0.0017	0.0201	0.1592	0.0041	0.196	0.2085	0.0084	0.0031	0.0102	0.0048	0.0132	0.0035	0.0051	0.0133	0.1176	0.1467	0.0044	0.0025	0.0093	0.0183	0.0136	0.0068	0.0135	0.005	0.0031
7	rs114445861	105120583	0.77	0.622422290089237	0.79	0.597486775499064	0.10427114167209	0.191280562706626	0.0031	0.0017	0.0201	0.1592	0.0041	0.196	0.2085	0.0084	0.0031	0.0102	0.0048	0.0132	0.0035	0.0051	0.0133	0.1176	0.1467	0.0044	0.0025	0.0093	0.0183	0.0136	0.0068	0.0135	0.005	0.0031
7	rs818468	105122960	0.77	0.622422290089237	0.79	0.597486775499064	0.105571623482515	0.161269788849261	0.0031	0.0017	0.0201	0.1592	0.0042	0.1958	0.2086	0.0084	0.0031	0.0104	0.0049	0.0133	0.0035	0.0051	0.0134	0.1171	0.1467	0.0045	0.0024	0.0094	0.018	0.0138	0.0068	0.0136	0.0051	0.0032
7	rs818469	105123148	0.77	0.622422290089237	0.79	0.597486775499064	0.112141744424938	0.15894691087472	0.0031	0.0017	0.0201	0.1591	0.0042	0.1961	0.2086	0.0084	0.0031	0.0104	0.0049	0.0133	0.0035	0.0051	0.0135	0.1168	0.1467	0.0045	0.0025	0.0094	0.018	0.0138	0.0068	0.0136	0.0051	0.0032
7	rs74354151	105128508	0.76	0.684441169424083	0.79	0.597486775499064	0.13293589935046	0.183816025136893	0.003	0.0016	0.0202	0.1594	0.0042	0.1966	0.2089	0.0079	0.003	0.0104	0.0051	0.0132	0.0035	0.005	0.0132	0.1162	0.1464	0.0044	0.0026	0.0096	0.0176	0.0141	0.0067	0.0139	0.0051	0.0032
7	rs79045705	105143510	0.76	0.684441169424083	0.79	0.597486775499064	0.140390277773315	0.190354815795888	0.0029	0.0015	0.0203	0.1594	0.0042	0.1969	0.2091	0.0077	0.003	0.0104	0.0052	0.0132	0.0036	0.005	0.0132	0.1158	0.1462	0.0043	0.0027	0.0097	0.0174	0.0142	0.0066	0.0141	0.0051	0.0032
7	rs6958132	105144946	0.76	0.684441169424083	0.78	0.653412240020304	0.130889968744511	0.16624526045563	0.0029	0.0015	0.0203	0.1591	0.0043	0.1969	0.2091	0.0078	0.003	0.0104	0.0052	0.0132	0.0036	0.005	0.0132	0.1158	0.1462	0.0043	0.0028	0.0097	0.0174	0.0142	0.0067	0.0142	0.0052	0.0032
7	rs61741425	105148593	0.76	0.684441169424083	0.78	0.653412240020304	0.149171602436711	0.133933836573593	0.0028	0.0013	0.0204	0.1587	0.0043	0.1965	0.2095	0.0077	0.0029	0.0102	0.0055	0.0134	0.0036	0.005	0.0141	0.1144	0.1467	0.0042	0.0029	0.0101	0.0171	0.0144	0.0067	0.0143	0.0053	0.0032
7	rs2692428	105155587	0.76	0.684441169424083	0.78	0.653412240020304	0.145128982511053	0.0955870358356345	0.0028	0.0013	0.0204	0.1587	0.0043	0.1965	0.2095	0.0077	0.0029	0.0102	0.0056	0.0134	0.0036	0.005	0.0141	0.1143	0.1467	0.0042	0.0029	0.0101	0.0171	0.0145	0.0067	0.0143	0.0053	0.0032
7	rs34140650	105170965	0.76	0.684441169424083	0.78	0.653412240020304	0.150456724361725	0.0758974623512291	0.0027	0.0013	0.0204	0.1585	0.0044	0.1963	0.2095	0.0077	0.0029	0.0102	0.0056	0.0134	0.0036	0.005	0.0142	0.114	0.1469	0.0043	0.0029	0.0101	0.0171	0.0145	0.0067	0.0143	0.0054	0.0031
7	rs11556986	105177041	0.76	0.684441169424083	0.78	0.653412240020304	0.161661672249125	0.0649047369682324	0.0027	0.0013	0.0204	0.1584	0.0045	0.1962	0.2095	0.0077	0.0029	0.0102	0.0057	0.0134	0.0036	0.0051	0.0143	0.1138	0.147	0.0043	0.0029	0.0101	0.0171	0.0146	0.0068	0.0143	0.0054	0.0031
7	rs1728647	105179487	0.76	0.684441169424083	0.78	0.653412240020304	0.170305950786283	0.066618092830441	0.0026	0.0013	0.0204	0.1584	0.0045	0.1961	0.2095	0.0077	0.0029	0.0102	0.0057	0.0134	0.0036	0.0051	0.0143	0.1138	0.147	0.0044	0.0029	0.0101	0.0171	0.0146	0.0068	0.0143	0.0055	0.0031
7	rs78347628	105182444	0.76	0.684441169424083	0.78	0.653412240020304	0.188572601757081	0.0705234598699202	0.0026	0.0013	0.0204	0.1584	0.0045	0.1962	0.2095	0.0077	0.0029	0.0103	0.0057	0.0134	0.0037	0.0051	0.0144	0.1136	0.147	0.0044	0.0029	0.0101	0.0171	0.0146	0.0068	0.0143	0.0055	0.0032
7	rs113947297	105188996	0.76	0.684441169424083	0.78	0.653412240020304	0.244111171070793	0.0696788039230055	0.0023	0.0013	0.0204	0.1584	0.0045	0.1962	0.2095	0.0077	0.0029	0.0103	0.0057	0.0134	0.0038	0.0051	0.0144	0.1133	0.147	0.0045	0.0028	0.01	0.0171	0.0147	0.0069	0.0143	0.0055	0.0032
7	rs73192134	105189338	0.76	0.684441169424083	0.79	0.597486775499064	0.246645033420517	0.0691180516422347	0.0023	0.0013	0.0204	0.1584	0.0045	0.1962	0.2095	0.0077	0.0029	0.0103	0.0057	0.0134	0.0038	0.0051	0.0145	0.1133	0.147	0.0045	0.0028	0.01	0.0171	0.0147	0.0069	0.0144	0.0055	0.0032
7	rs35961194	105192057	0.76	0.684441169424083	0.79	0.597486775499064	0.275929190600305	0.0667559690699651	0.0022	0.0013	0.0205	0.1584	0.0045	0.1962	0.2095	0.0077	0.0029	0.0103	0.0057	0.0134	0.0039	0.0051	0.0145	0.1132	0.1471	0.0045	0.0028	0.01	0.0172	0.0147	0.0069	0.0144	0.0055	0.0032
7	rs1706902	105195276	0.76	0.684441169424083	0.8	0.544775224122235	0.315631132021876	0.0701710063148475	0.0021	0.0013	0.0205	0.1584	0.0045	0.1962	0.2094	0.0077	0.0029	0.0103	0.0057	0.0133	0.0039	0.0051	0.0145	0.113	0.1471	0.0046	0.0028	0.01	0.0172	0.0147	0.0069	0.0144	0.0055	0.0032
7	rs11768801	105200904	0.76	0.684441169424083	0.8	0.544775224122235	0.340900963506416	0.0742321627303153	0.0021	0.0013	0.0205	0.1583	0.0046	0.1961	0.2096	0.0077	0.0029	0.0102	0.0057	0.0133	0.0039	0.0052	0.0145	0.113	0.1471	0.0046	0.0028	0.01	0.0172	0.0147	0.0069	0.0144	0.0055	0.0031
7	rs10271614	105208492	0.76	0.684441169424083	0.8	0.544775224122235	0.355377134988411	0.0613348109297567	0.002	0.0013	0.0205	0.1582	0.0046	0.196	0.2098	0.0077	0.0029	0.0101	0.0057	0.0133	0.004	0.0052	0.0145	0.113	0.147	0.0046	0.0028	0.01	0.0172	0.0147	0.007	0.0144	0.0056	0.0031
7	rs4585682	105215970	0.76	0.684441169424083	0.8	0.544775224122235	0.392722823258193	0.0821820760467997	0.002	0.0013	0.0205	0.1579	0.0046	0.1958	0.2099	0.0079	0.0029	0.0101	0.0057	0.0133	0.004	0.0052	0.0145	0.1131	0.1469	0.0047	0.0028	0.0101	0.0173	0.0148	0.007	0.0144	0.0055	0.0031
7	rs116947439	105225323	0.76	0.684441169424083	0.8	0.544775224122235	0.464900885883443	0.123121727008339	0.002	0.0013	0.0205	0.1579	0.0047	0.1953	0.2095	0.0081	0.0029	0.01	0.0057	0.0132	0.0041	0.0054	0.0147	0.1132	0.1467	0.0049	0.0028	0.0102	0.0175	0.0148	0.0071	0.0143	0.0052	0.0031
7	rs56353563	105226698	0.76	0.684441169424083	0.8	0.544775224122235	0.481787967127014	0.105017761869895	0.002	0.0014	0.0205	0.1579	0.0047	0.1952	0.2094	0.0081	0.0029	0.01	0.0058	0.0131	0.0041	0.0054	0.0147	0.1133	0.1466	0.0049	0.0028	0.0103	0.0175	0.0148	0.0072	0.0143	0.0052	0.0031
7	rs34389559	105228735	0.76	0.684441169424083	0.81	0.49521423796015	0.528476558932553	0.114531273468107	0.002	0.0014	0.0205	0.158	0.0047	0.1951	0.2093	0.0081	0.0029	0.0099	0.0058	0.0131	0.0041	0.0055	0.0148	0.1132	0.1466	0.005	0.0028	0.0103	0.0176	0.0148	0.0072	0.0143	0.005	0.0032
7	rs12705317	105242661	0.75	0.750298972197586	0.8	0.544775224122235	0.553947686110998	0.0552157708384631	0.0021	0.0015	0.0205	0.1583	0.0047	0.1939	0.2088	0.0084	0.0029	0.0096	0.006	0.0129	0.0043	0.0059	0.0149	0.1129	0.146	0.0052	0.0028	0.0108	0.0182	0.0149	0.0074	0.0139	0.0052	0.0033
7	rs7787289	105249466	0.75	0.750298972197586	0.8	0.544775224122235	0.560387056901806	0.0518262345463307	0.0022	0.0015	0.0207	0.1583	0.0048	0.1932	0.2085	0.0084	0.0029	0.0096	0.006	0.0129	0.0044	0.0061	0.0148	0.1128	0.1454	0.0053	0.0028	0.0112	0.0186	0.0146	0.0076	0.0141	0.0053	0.0035
7	rs10435352	105252718	0.75	0.750298972197586	0.8	0.544775224122235	0.555073709441719	0.0460916741760272	0.0022	0.0015	0.0207	0.1585	0.0049	0.1928	0.2084	0.0083	0.0029	0.0096	0.006	0.0129	0.0044	0.0062	0.0148	0.1129	0.1448	0.0053	0.0029	0.0113	0.0188	0.0145	0.0077	0.0141	0.0053	0.0035
7	rs57819574	105254085	0.75	0.750298972197586	0.8	0.544775224122235	0.648228584054231	0.042283217594939	0.0023	0.0016	0.0205	0.1603	0.0051	0.1921	0.2059	0.0086	0.0029	0.0097	0.0062	0.0134	0.0048	0.0064	0.0148	0.1121	0.1426	0.0054	0.003	0.012	0.0197	0.0143	0.008	0.0144	0.0056	0.0036
7	rs113078078	105255304	0.76	0.684441169424083	0.8	0.544775224122235	0.659449325659371	0.0478109234966715	0.0024	0.0016	0.0202	0.1608	0.0053	0.1918	0.2062	0.0085	0.0027	0.0095	0.006	0.0133	0.005	0.0063	0.0146	0.1122	0.1421	0.0054	0.0031	0.0124	0.0202	0.0139	0.0082	0.0145	0.0057	0.0036
7	rs1706896	105256374	0.76	0.684441169424083	0.8	0.544775224122235	0.757259016854387	0.0767723215417254	0.0025	0.0017	0.0199	0.1611	0.0055	0.1915	0.2065	0.0084	0.0026	0.0095	0.0059	0.0132	0.0052	0.0062	0.0145	0.1122	0.1417	0.0054	0.0031	0.0128	0.0207	0.0135	0.0084	0.0146	0.0058	0.0036
7	rs2392746	105261997	0.76	0.684441169424083	0.8	0.544775224122235	0.642899203708977	0.0915516510170901	0.0025	0.0017	0.0197	0.1612	0.0057	0.1908	0.2057	0.0086	0.0024	0.0094	0.0058	0.0128	0.0053	0.0062	0.0145	0.1132	0.142	0.0053	0.0031	0.0128	0.0213	0.0129	0.0086	0.0147	0.0058	0.0036
7	rs76637462	105262173	0.76	0.684441169424083	0.8	0.544775224122235	0.643537673555817	0.0887448420242595	0.0025	0.0017	0.0197	0.1612	0.0057	0.1908	0.2057	0.0086	0.0024	0.0094	0.0058	0.0128	0.0053	0.0062	0.0145	0.1132	0.142	0.0053	0.0031	0.0128	0.0212	0.0129	0.0086	0.0147	0.0058	0.0036
7	rs77233428	105265352	0.76	0.684441169424083	0.8	0.544775224122235	0.697452861385295	0.104438906794529	0.0026	0.0017	0.0195	0.1613	0.0057	0.1907	0.2054	0.0087	0.0023	0.0097	0.0057	0.0127	0.0053	0.0062	0.0145	0.1136	0.1426	0.0052	0.0032	0.013	0.0205	0.0124	0.0086	0.0148	0.006	0.0037
7	rs1983256	105267160	0.76	0.684441169424083	0.8	0.544775224122235	0.670178776683053	0.104026197581515	0.0026	0.0018	0.0194	0.1612	0.0057	0.1906	0.2051	0.0088	0.0023	0.0098	0.0057	0.0128	0.0053	0.0062	0.0145	0.1136	0.1428	0.0052	0.0032	0.013	0.0207	0.0123	0.0086	0.0148	0.006	0.0038
7	rs10242311	105273720	0.76	0.684441169424083	0.8	0.544775224122235	0.619270027768825	0.154623866827518	0.0028	0.0018	0.0189	0.161	0.0058	0.1904	0.2042	0.0092	0.0021	0.01	0.0056	0.0129	0.0053	0.0062	0.0143	0.1135	0.1434	0.005	0.0032	0.013	0.0213	0.0123	0.0089	0.0149	0.006	0.0038
7	rs1706916	105274812	0.76	0.684441169424083	0.8	0.544775224122235	0.644673442450475	0.192310956719163	0.0028	0.0018	0.019	0.161	0.0059	0.1899	0.204	0.0092	0.002	0.01	0.0056	0.0129	0.0053	0.0062	0.0143	0.1134	0.1435	0.005	0.0035	0.013	0.0213	0.0123	0.0089	0.015	0.006	0.0039
7	rs78671519	105275124	0.76	0.684441169424083	0.8	0.544775224122235	0.616344862977985	0.165755119893042	0.0028	0.0018	0.0189	0.161	0.0059	0.19	0.204	0.0093	0.002	0.01	0.0056	0.0129	0.0053	0.0062	0.0142	0.1134	0.1435	0.005	0.0035	0.0131	0.0213	0.0123	0.0089	0.015	0.006	0.0039
7	rs10953479	105277633	0.76	0.684441169424083	0.81	0.49521423796015	0.552955028814861	0.208942361440764	0.0031	0.0019	0.0185	0.1607	0.0058	0.1903	0.204	0.0094	0.002	0.01	0.0055	0.0128	0.0054	0.006	0.014	0.1139	0.1434	0.005	0.0035	0.0131	0.0215	0.0121	0.009	0.0151	0.006	0.0039
7	rs17345800	105277793	0.76	0.684441169424083	0.81	0.49521423796015	0.541960095034001	0.198949632167087	0.0031	0.0019	0.0185	0.1606	0.0058	0.1903	0.2041	0.0094	0.002	0.01	0.0055	0.0128	0.0054	0.006	0.014	0.114	0.1433	0.005	0.0035	0.0131	0.0215	0.0121	0.009	0.0151	0.006	0.0039
7	rs11983798	105281188	0.76	0.684441169424083	0.81	0.49521423796015	0.497896312654804	0.16020365553302	0.0031	0.0019	0.0185	0.1605	0.0058	0.1899	0.2042	0.0095	0.002	0.0101	0.0055	0.0129	0.0054	0.006	0.014	0.1141	0.1433	0.0049	0.0034	0.0131	0.0216	0.012	0.0091	0.015	0.006	0.0039
7	rs117444703	105281242	0.76	0.684441169424083	0.81	0.49521423796015	0.497015663907302	0.160494171036998	0.0031	0.0019	0.0185	0.1605	0.0058	0.1899	0.2042	0.0095	0.0021	0.0101	0.0055	0.0129	0.0054	0.006	0.014	0.1142	0.1433	0.0049	0.0034	0.0131	0.0216	0.012	0.0091	0.015	0.006	0.0039
7	rs660677	105289508	0.76	0.684441169424083	0.81	0.49521423796015	0.413711908821071	0.179466921138837	0.003	0.0019	0.0187	0.1599	0.0058	0.1888	0.2046	0.0097	0.0022	0.0103	0.0055	0.013	0.0054	0.006	0.0139	0.1147	0.1427	0.0048	0.0033	0.0131	0.022	0.0119	0.0092	0.015	0.0061	0.004
7	rs62487036	105292106	0.76	0.684441169424083	0.81	0.49521423796015	0.348179150915761	0.204714973065625	0.003	0.002	0.0187	0.1594	0.0059	0.1877	0.2042	0.0098	0.0023	0.0105	0.0056	0.0132	0.0055	0.0061	0.0141	0.1149	0.1423	0.0047	0.0037	0.0132	0.0223	0.0118	0.0093	0.0152	0.0062	0.0042
7	rs6958313	105292848	0.76	0.684441169424083	0.81	0.49521423796015	0.344032867232437	0.21490866035715	0.003	0.002	0.0186	0.1594	0.0059	0.1874	0.2039	0.0098	0.0024	0.0107	0.0056	0.0132	0.0055	0.0061	0.014	0.1151	0.1424	0.0047	0.0037	0.0132	0.0224	0.0118	0.0093	0.0152	0.0062	0.0042
7	rs117768662	105296484	0.76	0.684441169424083	0.81	0.49521423796015	0.350341136075277	0.27121082374264	0.0029	0.0021	0.0187	0.1584	0.0063	0.1854	0.2038	0.01	0.0025	0.0112	0.0058	0.013	0.0055	0.0062	0.0138	0.1151	0.1424	0.0047	0.0037	0.0134	0.0227	0.0118	0.0095	0.0156	0.0064	0.0045
7	rs471303	105297520	0.75	0.750298972197586	0.81	0.49521423796015	0.378413150154364	0.343224484273364	0.003	0.0022	0.0187	0.1582	0.0064	0.1849	0.2038	0.01	0.0026	0.0113	0.0059	0.0129	0.0056	0.0062	0.0138	0.1151	0.1424	0.0048	0.0037	0.0134	0.0228	0.0118	0.0096	0.0157	0.0065	0.0046
7	rs573017	105297755	0.75	0.750298972197586	0.81	0.49521423796015	0.342412864319248	0.289850242052787	0.003	0.0022	0.0187	0.1582	0.0064	0.1848	0.2038	0.01	0.0026	0.0113	0.0058	0.0129	0.0055	0.0062	0.0138	0.1151	0.1423	0.0048	0.0037	0.0135	0.0228	0.0119	0.0096	0.0157	0.0065	0.0046
7	rs11771322	105303594	0.76	0.684441169424083	0.81	0.49521423796015	0.334630142660603	0.271556793075828	0.0032	0.0023	0.0186	0.1588	0.0071	0.1826	0.2041	0.0102	0.0025	0.0117	0.0057	0.0127	0.0054	0.0063	0.0141	0.1142	0.1414	0.0047	0.0037	0.014	0.0232	0.0124	0.0096	0.016	0.0067	0.0045
7	rs846941	105306520	0.76	0.684441169424083	0.82	0.448736318624531	0.338043094642521	0.2405362278737	0.0033	0.0023	0.0186	0.1589	0.0074	0.1814	0.2046	0.0103	0.0024	0.0117	0.0056	0.0125	0.0054	0.0063	0.0142	0.1139	0.1412	0.0047	0.0037	0.0142	0.0235	0.0125	0.0096	0.0161	0.0068	0.0045
7	rs4730100	105307715	0.76	0.684441169424083	0.83	0.405269641990714	0.335920809404927	0.23998130709183	0.0033	0.0023	0.0187	0.1589	0.0075	0.1809	0.2048	0.0103	0.0024	0.0117	0.0056	0.0125	0.0053	0.0063	0.0143	0.1137	0.1412	0.0047	0.0038	0.0143	0.0236	0.0125	0.0096	0.0159	0.0068	0.0045
7	rs35252555	105310046	0.76	0.684441169424083	0.83	0.405269641990714	0.256252576123899	0.186667144568023	0.0033	0.0023	0.0186	0.1586	0.0078	0.1799	0.2051	0.0105	0.0025	0.0117	0.0056	0.0126	0.0053	0.0063	0.0145	0.1138	0.141	0.0047	0.0038	0.0144	0.0239	0.0126	0.0096	0.0161	0.0067	0.0044
7	rs35843104	105310537	0.76	0.684441169424083	0.84	0.364737902801441	0.250472774097458	0.189635846206003	0.0033	0.0023	0.0186	0.1585	0.0078	0.1797	0.2051	0.0105	0.0025	0.0117	0.0057	0.0126	0.0053	0.0063	0.0146	0.1138	0.141	0.0047	0.0038	0.0144	0.0239	0.0126	0.0096	0.0161	0.0067	0.0044
7	rs846926	105312942	0.76	0.684441169424083	0.84	0.364737902801441	0.205491869529021	0.206613737835211	0.0034	0.0024	0.0185	0.1581	0.0081	0.1782	0.2055	0.0107	0.0025	0.0116	0.0057	0.0127	0.0052	0.0063	0.0149	0.1138	0.1408	0.0047	0.0038	0.0145	0.0242	0.0127	0.0096	0.0164	0.0067	0.0043
7	rs75396646	105313520	0.76	0.684441169424083	0.85	0.32706018639722	0.144902738324899	0.156347993447435	0.0035	0.0026	0.0183	0.1576	0.0084	0.1769	0.2056	0.0109	0.0026	0.0116	0.006	0.0129	0.005	0.0063	0.0151	0.1135	0.1407	0.0046	0.0038	0.0147	0.0248	0.0129	0.0096	0.0167	0.0066	0.0041
7	rs516507	105314571	0.76	0.684441169424083	0.85	0.32706018639722	0.11277896633009	0.199471469495925	0.0036	0.0028	0.0176	0.1563	0.0087	0.1762	0.2046	0.0112	0.0027	0.0113	0.0061	0.0133	0.0048	0.0062	0.0155	0.1142	0.1404	0.0046	0.0039	0.0151	0.0257	0.013	0.0098	0.0175	0.0064	0.0039
7	rs6942982	105318058	0.75	0.750298972197586	0.86	0.29215087580064	0.160904492807492	0.18513789203775	0.0035	0.003	0.0171	0.1549	0.0088	0.1756	0.2054	0.0113	0.0026	0.0106	0.006	0.0143	0.0047	0.006	0.0154	0.1138	0.14	0.0044	0.004	0.0159	0.027	0.0129	0.01	0.0182	0.0062	0.0038
7	rs11971669	105322789	0.75	0.750298972197586	0.87	0.259919603286658	0.177862339696258	0.207459505806089	0.0035	0.0031	0.0168	0.1549	0.0088	0.1753	0.2056	0.0113	0.0026	0.0104	0.006	0.0144	0.0047	0.0061	0.0154	0.1135	0.1398	0.0044	0.004	0.016	0.0271	0.0132	0.0102	0.0183	0.006	0.0038
7	rs573015	105326263	0.75	0.750298972197586	0.87	0.259919603286658	0.204306619514591	0.242871364984667	0.0036	0.0031	0.0167	0.1549	0.0088	0.1753	0.2057	0.0113	0.0027	0.0104	0.006	0.0145	0.0047	0.0061	0.0154	0.1134	0.1399	0.0044	0.0041	0.016	0.0272	0.0133	0.0103	0.018	0.0059	0.0038
7	rs846935	105327530	0.75	0.750298972197586	0.86	0.29215087580064	0.199487663756221	0.235115774492863	0.0036	0.0031	0.0166	0.1551	0.0088	0.1755	0.2057	0.0112	0.0026	0.0103	0.0059	0.0145	0.0047	0.0061	0.0154	0.1135	0.14	0.0042	0.004	0.0161	0.0272	0.0133	0.0102	0.0181	0.0059	0.0037
7	rs79561367	105328560	0.75	0.750298972197586	0.86	0.29215087580064	0.1961570732829	0.218020067032075	0.0036	0.0031	0.0166	0.1549	0.0088	0.1755	0.2056	0.0112	0.0027	0.0103	0.006	0.0145	0.0047	0.0061	0.0155	0.1135	0.1399	0.0042	0.004	0.0161	0.0272	0.0133	0.0102	0.0182	0.0058	0.0037
7	rs10953480	105330056	0.74	0.820062814253923	0.86	0.29215087580064	0.211194866327297	0.250819328992232	0.0036	0.0031	0.0165	0.155	0.0088	0.1749	0.2061	0.0112	0.0028	0.0102	0.0062	0.0144	0.0047	0.0062	0.0156	0.1137	0.1396	0.0043	0.0041	0.0161	0.0273	0.013	0.0102	0.018	0.0057	0.0038
7	rs60899928	105332456	0.74	0.820062814253923	0.87	0.259919603286658	0.223030691468536	0.249807351088719	0.0036	0.0032	0.0164	0.1549	0.0087	0.1739	0.2064	0.011	0.0029	0.0101	0.0062	0.0144	0.0047	0.0062	0.0155	0.1138	0.1399	0.0045	0.0041	0.0161	0.0274	0.013	0.0102	0.0185	0.0057	0.0039
7	rs117346019	105332712	0.74	0.820062814253923	0.86	0.29215087580064	0.217598485688907	0.265693967193314	0.0037	0.0032	0.0164	0.1549	0.0087	0.1736	0.2065	0.011	0.003	0.01	0.0062	0.0144	0.0048	0.0062	0.0155	0.1137	0.14	0.0046	0.0041	0.0161	0.0274	0.013	0.0102	0.0185	0.0057	0.0039
7	rs73717254	105334933	0.74	0.820062814253923	0.86	0.29215087580064	0.196272719568835	0.282348958124428	0.0037	0.0033	0.0163	0.1547	0.0087	0.173	0.2068	0.011	0.0031	0.0098	0.0062	0.0144	0.0048	0.0062	0.0155	0.114	0.1401	0.0047	0.0042	0.0161	0.0276	0.0129	0.0102	0.0184	0.0056	0.0039
7	rs620806	105339137	0.74	0.820062814253923	0.87	0.259919603286658	0.195041161164343	0.315117118608855	0.0036	0.0034	0.0163	0.1546	0.0086	0.1721	0.2075	0.0111	0.0032	0.0095	0.0062	0.0144	0.0047	0.0063	0.0154	0.1149	0.1401	0.0048	0.0042	0.0162	0.0279	0.0126	0.01	0.0183	0.0055	0.0039
7	rs521572	105348730	0.75	0.750298972197586	0.87	0.259919603286658	0.247873422349497	0.347190016737816	0.0038	0.0032	0.0161	0.1532	0.0081	0.1728	0.2097	0.011	0.0034	0.0092	0.0059	0.0136	0.0043	0.0061	0.0154	0.1155	0.1411	0.0051	0.0041	0.0167	0.0281	0.0124	0.0096	0.0182	0.0046	0.0038
7	rs13239864	105349826	0.75	0.750298972197586	0.87	0.259919603286658	0.248708879175095	0.346941786734626	0.0038	0.0032	0.0161	0.153	0.0081	0.1731	0.2098	0.011	0.0034	0.0092	0.0059	0.0135	0.0042	0.0061	0.0154	0.1156	0.1411	0.0051	0.0041	0.0167	0.0281	0.0124	0.0096	0.0182	0.0046	0.0039
7	rs35984964	105353902	0.75	0.750298972197586	0.87	0.259919603286658	0.261063826276654	0.345825384522591	0.0038	0.0032	0.0162	0.1527	0.0081	0.1738	0.21	0.0109	0.0034	0.0091	0.0058	0.0134	0.0042	0.0061	0.0154	0.1158	0.141	0.0052	0.0041	0.0167	0.028	0.0124	0.0095	0.0182	0.0045	0.0038
7	rs660401	105360356	0.75	0.750298972197586	0.87	0.259919603286658	0.317635343288885	0.357911873338779	0.0037	0.0032	0.0162	0.152	0.008	0.1736	0.2109	0.011	0.0035	0.009	0.0058	0.013	0.0041	0.006	0.0154	0.1161	0.1414	0.0052	0.0041	0.0169	0.0281	0.0124	0.0094	0.0181	0.0042	0.0038
7	rs75272742	105363899	0.74	0.820062814253923	0.86	0.29215087580064	0.342673887278112	0.367337785812469	0.0037	0.0032	0.0163	0.1518	0.008	0.1735	0.2111	0.011	0.0035	0.0089	0.0058	0.0129	0.0041	0.006	0.0154	0.1162	0.1414	0.0052	0.0041	0.017	0.0282	0.0125	0.0094	0.0181	0.0042	0.0038
7	rs74592657	105365629	0.74	0.820062814253923	0.86	0.29215087580064	0.349707644983065	0.370242261259299	0.0037	0.0032	0.0163	0.1517	0.008	0.1735	0.2111	0.011	0.0035	0.0089	0.0058	0.0129	0.0041	0.006	0.0154	0.1162	0.1414	0.0052	0.0041	0.017	0.0282	0.0125	0.0094	0.0181	0.0041	0.0038
7	rs542578	105373046	0.74	0.820062814253923	0.88	0.230271256315472	0.423422622479081	0.40714440197708	0.0037	0.0032	0.0165	0.1516	0.008	0.1733	0.2112	0.011	0.0035	0.0088	0.0057	0.0128	0.0041	0.006	0.0155	0.1164	0.1415	0.0053	0.0041	0.0173	0.0283	0.0123	0.0095	0.0182	0.0041	0.0039
7	rs12669065	105374661	0.74	0.820062814253923	0.88	0.230271256315472	0.416936334635444	0.383200057415867	0.0037	0.0032	0.0165	0.151	0.008	0.1732	0.2116	0.011	0.0034	0.0088	0.0057	0.0127	0.004	0.006	0.0154	0.1165	0.1415	0.0053	0.004	0.0173	0.0287	0.0125	0.0094	0.0184	0.004	0.0038
7	rs56065752	105376916	0.74	0.820062814253923	0.88	0.230271256315472	0.376383074999986	0.35803709323957	0.0036	0.0032	0.0165	0.1508	0.008	0.1732	0.2114	0.0109	0.0034	0.0088	0.0057	0.0127	0.004	0.006	0.0154	0.1167	0.1414	0.0052	0.004	0.0173	0.0288	0.0125	0.0094	0.0184	0.004	0.0038
7	rs521189	105378742	0.74	0.820062814253923	0.88	0.230271256315472	0.363027345763188	0.339518771510102	0.0036	0.0032	0.0166	0.1507	0.008	0.1732	0.2109	0.0109	0.0033	0.0088	0.0057	0.0127	0.0039	0.0061	0.0155	0.117	0.1416	0.0052	0.0039	0.0174	0.0289	0.0125	0.0094	0.0184	0.0041	0.0038
7	rs16871945	105378998	0.74	0.820062814253923	0.89	0.20310604818777	0.363834659677417	0.339025557082936	0.0036	0.0032	0.0166	0.1506	0.008	0.1732	0.2108	0.0109	0.0033	0.0088	0.0057	0.0127	0.0039	0.0061	0.0155	0.1171	0.1415	0.0052	0.0039	0.0174	0.0289	0.0125	0.0094	0.0184	0.0041	0.0038
7	rs66784942	105386262	0.74	0.820062814253923	0.89	0.20310604818777	0.317183814455492	0.322381424346669	0.0036	0.0032	0.017	0.1499	0.008	0.1731	0.2102	0.0108	0.0033	0.0087	0.0058	0.0128	0.0039	0.0062	0.0155	0.1178	0.1413	0.0052	0.0038	0.0175	0.0292	0.0126	0.0094	0.0185	0.0042	0.0038
7	rs118070860	105389650	0.74	0.820062814253923	0.89	0.20310604818777	0.292630805425605	0.297055244751062	0.0036	0.0031	0.0169	0.1494	0.0081	0.1728	0.2094	0.0106	0.0033	0.0088	0.006	0.0129	0.0038	0.0063	0.0157	0.1187	0.1412	0.0051	0.0036	0.0174	0.0296	0.0126	0.0094	0.0185	0.0043	0.0038
7	rs3601	105390559	0.74	0.820062814253923	0.89	0.20310604818777	0.337058733139327	0.313549655750438	0.0036	0.0032	0.0169	0.1491	0.0081	0.1722	0.2098	0.0105	0.0033	0.0088	0.0061	0.0129	0.0038	0.0063	0.0158	0.1187	0.1411	0.0051	0.0039	0.0174	0.0298	0.0126	0.0094	0.0185	0.0044	0.0038
7	rs36091127	105392818	0.74	0.820062814253923	0.9	0.178319663885856	0.311841512322641	0.292914676860687	0.0036	0.0031	0.017	0.1485	0.0081	0.1719	0.2092	0.0104	0.0033	0.0088	0.0063	0.013	0.0038	0.0063	0.016	0.1195	0.1407	0.0051	0.0038	0.0175	0.0301	0.0127	0.0095	0.0184	0.0045	0.0037
7	rs117254741	105393597	0.74	0.820062814253923	0.91	0.155803491158275	0.310798631760241	0.294923616028765	0.0036	0.0031	0.017	0.1484	0.0082	0.1718	0.2091	0.0104	0.0033	0.0088	0.0063	0.013	0.0038	0.0064	0.016	0.1197	0.1406	0.0051	0.0038	0.0175	0.0302	0.0127	0.0096	0.0184	0.0045	0.0037
7	rs117591889	105396448	0.74	0.820062814253923	0.91	0.155803491158275	0.335714129086722	0.299785717334006	0.0036	0.0031	0.0171	0.148	0.0082	0.1716	0.2088	0.0103	0.0033	0.0088	0.0064	0.0131	0.0037	0.0064	0.0162	0.1201	0.1404	0.0051	0.0037	0.0175	0.0304	0.0128	0.0096	0.0184	0.0046	0.0037
7	rs1939549	105396550	0.74	0.820062814253923	0.91	0.155803491158275	0.368752040313848	0.3270072889463	0.0036	0.0031	0.0171	0.1479	0.0082	0.1715	0.2088	0.0103	0.0033	0.0088	0.0064	0.0131	0.0038	0.0064	0.0162	0.12	0.1404	0.0051	0.004	0.0175	0.0304	0.0128	0.0096	0.0184	0.0046	0.0037
7	rs521543	105396861	0.74	0.820062814253923	0.91	0.155803491158275	0.382324241521848	0.339888818630347	0.0036	0.0031	0.0171	0.1478	0.0082	0.1715	0.2087	0.0103	0.0033	0.0089	0.0065	0.0131	0.0038	0.0065	0.0162	0.1201	0.1403	0.0051	0.004	0.0175	0.0305	0.0129	0.0096	0.0184	0.0046	0.0037
7	rs500909	105397482	0.75	0.750298972197586	0.91	0.155803491158275	0.295280329455339	0.286678328200725	0.0042	0.0031	0.0174	0.148	0.0083	0.1703	0.2079	0.0101	0.0031	0.0089	0.0066	0.0131	0.0036	0.007	0.0166	0.1205	0.1406	0.0051	0.0038	0.0173	0.0304	0.0135	0.0097	0.0182	0.0047	0.0034
7	rs557657	105399126	0.74	0.820062814253923	0.91	0.155803491158275	0.273837931499871	0.305747340710229	0.0039	0.0031	0.0183	0.1455	0.0084	0.1678	0.2073	0.0107	0.0025	0.0088	0.0069	0.0126	0.0031	0.0083	0.0166	0.1243	0.1406	0.0047	0.0034	0.0174	0.031	0.0138	0.0096	0.0183	0.0052	0.0032
7	rs498280	105401015	0.75	0.750298972197586	0.9	0.178319663885856	0.0917900287250777	0.224829647859156	0.0039	0.003	0.019	0.1442	0.0082	0.1676	0.2062	0.0106	0.0024	0.0088	0.0068	0.0126	0.0031	0.0085	0.017	0.127	0.1427	0.0042	0.0032	0.017	0.0302	0.0138	0.0093	0.0177	0.0053	0.003
7	rs112634636	105403533	0.74	0.820062814253923	0.9	0.178319663885856	0.0892258854225611	0.239426796864417	0.0039	0.003	0.019	0.144	0.0082	0.1676	0.2062	0.0106	0.0024	0.0088	0.0068	0.0126	0.0031	0.0085	0.017	0.1273	0.1429	0.0042	0.0032	0.017	0.0301	0.0139	0.0093	0.0177	0.0054	0.003
7	rs56292485	105405024	0.74	0.820062814253923	0.9	0.178319663885856	0.111121315039576	0.285037823137226	0.0039	0.003	0.0191	0.1438	0.0082	0.1676	0.2062	0.0106	0.0024	0.0089	0.0068	0.0126	0.0031	0.0085	0.017	0.1275	0.143	0.0041	0.0032	0.0169	0.0301	0.0139	0.0093	0.0177	0.0054	0.003
7	rs73413272	105407661	0.74	0.820062814253923	0.9	0.178319663885856	0.121730644585116	0.262378009830485	0.0039	0.003	0.0191	0.1437	0.0081	0.1678	0.206	0.0107	0.0024	0.0088	0.0068	0.0126	0.0031	0.0085	0.0171	0.1277	0.1432	0.0041	0.0031	0.017	0.0299	0.0138	0.0092	0.0176	0.0054	0.003
7	rs10281039	105408015	0.74	0.820062814253923	0.9	0.178319663885856	0.123953276184662	0.28550624581189	0.0039	0.003	0.0189	0.1436	0.0082	0.1678	0.206	0.0109	0.0024	0.0088	0.0068	0.0126	0.0031	0.0085	0.0171	0.1277	0.1433	0.0041	0.0031	0.017	0.0299	0.0137	0.0092	0.0176	0.0054	0.003
7	rs78908063	105414419	0.74	0.820062814253923	0.9	0.178319663885856	0.0884131522624573	0.291027713771247	0.0039	0.003	0.0189	0.1439	0.0082	0.1674	0.2059	0.0109	0.0024	0.0088	0.0068	0.0128	0.0031	0.0085	0.0171	0.1281	0.1442	0.0039	0.0031	0.0167	0.0296	0.0137	0.0091	0.0174	0.0054	0.003
7	rs590824	105420850	0.74	0.820062814253923	0.9	0.178319663885856	0.0847212732206897	0.341987954409437	0.0038	0.003	0.0189	0.144	0.0082	0.1679	0.206	0.011	0.0024	0.0087	0.0068	0.0128	0.0031	0.0084	0.017	0.1284	0.1442	0.0038	0.0031	0.0167	0.0295	0.0137	0.009	0.0169	0.0054	0.0029
7	rs1204370	105421568	0.74	0.820062814253923	0.9	0.178319663885856	0.0802523472803834	0.348680468442254	0.0038	0.003	0.0188	0.1442	0.0082	0.1682	0.2058	0.011	0.0024	0.0087	0.0068	0.0128	0.0031	0.0084	0.017	0.1284	0.1442	0.0038	0.003	0.0167	0.0295	0.0137	0.0091	0.0169	0.0054	0.0029
7	rs572250	105425027	0.75	0.750298972197586	0.9	0.178319663885856	0.0563900483224566	0.360042307009998	0.0038	0.0029	0.0183	0.1457	0.0077	0.169	0.206	0.0107	0.0024	0.0086	0.0064	0.0121	0.0032	0.0085	0.0173	0.1302	0.1459	0.0037	0.003	0.0159	0.0279	0.0136	0.009	0.0164	0.005	0.0029
7	rs6466074	105428210	0.76	0.684441169424083	0.9	0.178319663885856	0.112890014686364	0.306824160239112	0.0033	0.003	0.0182	0.1476	0.008	0.171	0.2061	0.0096	0.0024	0.0086	0.0061	0.0112	0.0031	0.0091	0.017	0.132	0.1462	0.0036	0.0025	0.0155	0.0261	0.0133	0.0089	0.016	0.0048	0.0026
7	rs75523226	105428486	0.76	0.684441169424083	0.9	0.178319663885856	0.0764794525925257	0.196762943231007	0.0032	0.0029	0.0182	0.148	0.008	0.1712	0.2061	0.0095	0.0024	0.0086	0.0061	0.0112	0.003	0.0091	0.017	0.1322	0.1464	0.0035	0.0025	0.0154	0.0259	0.0133	0.0089	0.016	0.0047	0.0026
7	rs62482781	105434752	0.76	0.684441169424083	0.9	0.178319663885856	0.0629611847505326	0.158368059185819	0.0026	0.0028	0.0188	0.1511	0.0075	0.1728	0.2063	0.0087	0.0021	0.009	0.0058	0.011	0.0027	0.0089	0.0171	0.1338	0.148	0.0029	0.0021	0.0142	0.0236	0.0133	0.0086	0.0154	0.0046	0.0022
7	rs2240474	105437643	0.76	0.684441169424083	0.9	0.178319663885856	0.0786937511224214	0.203137143679258	0.0026	0.0028	0.0188	0.1512	0.0075	0.1727	0.2064	0.0087	0.0021	0.009	0.0058	0.011	0.0027	0.0089	0.0171	0.1339	0.1479	0.0029	0.0021	0.0142	0.0236	0.0133	0.0086	0.0154	0.0045	0.0022
7	rs917274	105439187	0.76	0.684441169424083	0.9	0.178319663885856	0.0807687478101865	0.185341543807636	0.0026	0.0028	0.0188	0.1513	0.0075	0.1727	0.2064	0.0087	0.0021	0.009	0.0058	0.011	0.0027	0.0089	0.0171	0.1341	0.1481	0.0029	0.0021	0.0141	0.0234	0.0133	0.0086	0.0154	0.0045	0.0022
7	rs13231470	105442523	0.76	0.684441169424083	0.9	0.178319663885856	0.0667258562662527	0.164776365116325	0.0026	0.0027	0.0189	0.1513	0.0075	0.1732	0.2062	0.0086	0.0021	0.009	0.0056	0.0109	0.0027	0.0089	0.0171	0.1342	0.1483	0.0029	0.0021	0.0142	0.0235	0.0132	0.0082	0.0154	0.0046	0.0022
7	rs78128484	105444016	0.76	0.684441169424083	0.88	0.230271256315472	0.0509710671128412	0.117109623517127	0.0026	0.0027	0.0189	0.1513	0.0075	0.1732	0.2062	0.0086	0.0021	0.009	0.0056	0.0109	0.0027	0.0089	0.0171	0.1342	0.1483	0.0029	0.002	0.0142	0.0235	0.0132	0.0082	0.0154	0.0046	0.0022
7	rs17152163	105450966	0.76	0.684441169424083	0.87	0.259919603286658	0.0173840465637702	0.137215233806753	0.0025	0.0027	0.0189	0.1517	0.007	0.1763	0.2054	0.0087	0.002	0.0093	0.0053	0.0111	0.0025	0.008	0.0172	0.1358	0.1493	0.0026	0.0016	0.0134	0.0229	0.0128	0.0076	0.0151	0.0044	0.002
7	rs117052214	105460170	0.77	0.622422290089237	0.87	0.259919603286658	0.0117348991318045	0.123209689104335	0.0027	0.0026	0.0187	0.1486	0.0072	0.1773	0.2082	0.0092	0.0017	0.0096	0.0049	0.0104	0.0025	0.0073	0.0164	0.1395	0.1491	0.0025	0.0013	0.0135	0.0229	0.0123	0.0073	0.0143	0.0044	0.0016
7	rs60327137	105460891	0.77	0.622422290089237	0.87	0.259919603286658	0.0134136864708261	0.152050501280167	0.0027	0.0026	0.0187	0.1486	0.0072	0.1773	0.2082	0.0092	0.0017	0.0096	0.0049	0.0104	0.0025	0.0073	0.0164	0.1395	0.1491	0.0025	0.0013	0.0135	0.0229	0.0123	0.0073	0.0143	0.0044	0.0016
7	rs117940907	105466357	0.77	0.622422290089237	0.87	0.259919603286658	0.0135817959295665	0.157886255595879	0.0027	0.0026	0.0187	0.1489	0.0072	0.1773	0.2082	0.0092	0.0017	0.0096	0.0049	0.0104	0.0025	0.0073	0.0164	0.1394	0.1491	0.0025	0.0013	0.0135	0.0229	0.0123	0.0073	0.0142	0.0044	0.0016
7	rs73193830	105478976	0.77	0.622422290089237	0.86	0.29215087580064	0.0252745681717353	0.246779211477227	0.0027	0.0026	0.0186	0.1497	0.0072	0.1773	0.2083	0.0092	0.0017	0.0097	0.0049	0.0104	0.0025	0.0073	0.0163	0.1388	0.1493	0.0025	0.0012	0.0135	0.0229	0.0122	0.0073	0.0141	0.0044	0.0016
7	rs77860847	105481108	0.77	0.622422290089237	0.86	0.29215087580064	0.026342592732168	0.254427924721976	0.0027	0.0026	0.0186	0.1496	0.0072	0.1768	0.2081	0.0092	0.0017	0.0097	0.0049	0.0104	0.0025	0.0074	0.0165	0.1387	0.1497	0.0025	0.0012	0.0134	0.0229	0.0123	0.0073	0.0145	0.0044	0.0016
7	rs212412	105482615	0.77	0.622422290089237	0.86	0.29215087580064	0.0284518523760488	0.274676643839092	0.0027	0.0026	0.0186	0.1494	0.0072	0.1768	0.2081	0.0092	0.0017	0.0097	0.0049	0.0104	0.0025	0.0074	0.0166	0.1386	0.1497	0.0025	0.0012	0.0134	0.0229	0.0123	0.0073	0.0147	0.0044	0.0016
7	rs148057640	105491282	0.77	0.622422290089237	0.86	0.29215087580064	0.0225844164706581	0.336685631407087	0.0027	0.0026	0.0184	0.1495	0.0071	0.1769	0.2088	0.0091	0.0016	0.0097	0.0049	0.0104	0.0023	0.0073	0.0165	0.1386	0.1502	0.0024	0.001	0.0133	0.023	0.0123	0.0073	0.0144	0.0046	0.0014
7	rs117719336	105491404	0.77	0.622422290089237	0.86	0.29215087580064	0.0282523053288521	0.335333090830472	0.0027	0.0026	0.0184	0.1495	0.0071	0.1772	0.2089	0.0092	0.0016	0.0097	0.0049	0.0104	0.0023	0.0073	0.0165	0.1385	0.1501	0.0024	0.001	0.0133	0.0231	0.0123	0.0073	0.0144	0.0043	0.0014
7	rs77456769	105492226	0.77	0.622422290089237	0.86	0.29215087580064	0.0336948077210743	0.40818317931713	0.0027	0.0026	0.0184	0.1495	0.0071	0.1772	0.2089	0.0092	0.0016	0.0097	0.0049	0.0104	0.0023	0.0073	0.0165	0.1386	0.1501	0.0024	0.001	0.0133	0.0231	0.0123	0.0073	0.0144	0.0043	0.0014
7	rs62482788	105493095	0.78	0.56417027826485	0.86	0.29215087580064	0.0217200829356221	0.324205110345944	0.0026	0.0026	0.0183	0.1496	0.0071	0.1772	0.209	0.0092	0.0016	0.0097	0.0049	0.0104	0.0023	0.0072	0.0165	0.1385	0.1501	0.0023	0.001	0.0133	0.0231	0.0123	0.0073	0.0144	0.0043	0.0014
7	rs12535473	105499447	0.78	0.56417027826485	0.86	0.29215087580064	0.0189779708355221	0.334718823273538	0.0026	0.0025	0.0182	0.15	0.0071	0.1773	0.2093	0.0094	0.0016	0.0097	0.0048	0.0106	0.0021	0.0072	0.0164	0.1384	0.15	0.0022	9e-04	0.0133	0.0231	0.0121	0.0074	0.0144	0.0043	0.0013
7	rs76965355	105502151	0.78	0.56417027826485	0.84	0.364737902801441	0.0125778593808281	0.311743930993851	0.0026	0.0025	0.0182	0.1502	0.007	0.1774	0.2091	0.0095	0.0016	0.0097	0.0048	0.0106	0.0021	0.0072	0.0165	0.1383	0.1502	0.0022	9e-04	0.0133	0.0231	0.0121	0.0074	0.0144	0.0044	0.0013
7	rs4727632	105509335	0.78	0.56417027826485	0.84	0.364737902801441	0.01724417299159	0.374040378907791	0.0025	0.0025	0.0181	0.1506	0.007	0.1778	0.2085	0.0096	0.0016	0.0097	0.0048	0.0106	0.0021	0.0072	0.0165	0.1381	0.1505	0.002	8e-04	0.0134	0.0232	0.0119	0.0074	0.0142	0.0044	0.0013
7	rs79347412	105514991	0.78	0.56417027826485	0.83	0.405269641990714	0.0140755061446808	0.300856207541521	0.0026	0.0025	0.0181	0.1505	0.007	0.1779	0.2083	0.0099	0.0016	0.0097	0.0048	0.0106	0.002	0.0072	0.0165	0.1381	0.1504	0.0021	8e-04	0.0134	0.0231	0.0119	0.0074	0.0142	0.0045	0.0013
7	rs212427	105515955	0.78	0.56417027826485	0.83	0.405269641990714	0.0155502529990191	0.321288667102202	0.0026	0.0025	0.0181	0.1504	0.007	0.1781	0.2084	0.0099	0.0016	0.0098	0.0048	0.0106	0.002	0.0072	0.0166	0.1382	0.1504	0.0021	8e-04	0.0134	0.0227	0.0119	0.0074	0.0142	0.0045	0.0013
7	rs73193850	105516016	0.78	0.56417027826485	0.83	0.405269641990714	0.0152366665811476	0.315237788631086	0.0026	0.0025	0.0181	0.1504	0.007	0.1781	0.2084	0.0099	0.0016	0.0098	0.0048	0.0106	0.002	0.0072	0.0166	0.1382	0.1504	0.0021	8e-04	0.0134	0.0227	0.0119	0.0074	0.0142	0.0045	0.0013
7	rs115505082	105526162	0.78	0.56417027826485	0.83	0.405269641990714	0.0169975479291756	0.372393188269182	0.0027	0.0026	0.018	0.1501	0.0071	0.1784	0.2081	0.0104	0.0017	0.0098	0.0048	0.0107	0.002	0.0072	0.0166	0.1381	0.1501	0.0023	8e-04	0.0133	0.0224	0.0119	0.0073	0.0141	0.0046	0.0014
7	rs117443680	105527753	0.78	0.56417027826485	0.83	0.405269641990714	0.0202022294434179	0.408572907230881	0.0027	0.0026	0.018	0.1501	0.0071	0.1785	0.2081	0.0104	0.0017	0.0098	0.0048	0.0108	0.002	0.0072	0.0166	0.1381	0.15	0.0023	8e-04	0.0132	0.0224	0.0119	0.0073	0.014	0.0046	0.0015
7	rs17152247	105527873	0.78	0.56417027826485	0.83	0.405269641990714	0.0221352741210963	0.418087408819509	0.0027	0.0026	0.018	0.1501	0.0071	0.1785	0.2081	0.0105	0.0017	0.0098	0.0048	0.0108	0.002	0.0072	0.0166	0.1381	0.15	0.0023	8e-04	0.0132	0.0224	0.0119	0.0073	0.014	0.0046	0.0015
7	rs11765906	105533735	0.78	0.56417027826485	0.83	0.405269641990714	0.019830818629293	0.205136415540656	0.0029	0.0027	0.0179	0.1499	0.0071	0.179	0.2072	0.0106	0.0019	0.0098	0.0047	0.0109	0.0019	0.0072	0.0168	0.138	0.1493	0.0026	8e-04	0.0133	0.0225	0.0119	0.0072	0.0139	0.0047	0.0016
7	rs28520423	105542965	0.78	0.56417027826485	0.83	0.405269641990714	0.0167004835568274	0.138223683378998	0.003	0.0028	0.0178	0.1496	0.0071	0.1788	0.207	0.0108	0.0019	0.0098	0.0048	0.011	0.002	0.0072	0.0168	0.1377	0.1496	0.0026	9e-04	0.0132	0.0223	0.0119	0.0073	0.0139	0.0047	0.0017
7	rs77153672	105544544	0.78	0.56417027826485	0.83	0.405269641990714	0.00739869701416575	0.0735128629740161	0.003	0.0029	0.0178	0.1491	0.007	0.1787	0.2069	0.0108	0.002	0.0099	0.0048	0.0111	0.002	0.0073	0.0167	0.1375	0.1497	0.0026	9e-04	0.0132	0.0222	0.0119	0.0074	0.0138	0.005	0.0018
7	rs17152275	105550870	0.78	0.56417027826485	0.83	0.405269641990714	0.00435352201980413	0.0842965206494787	0.0031	0.003	0.0177	0.1483	0.0069	0.1787	0.2068	0.0109	0.002	0.01	0.0047	0.0113	0.0021	0.0074	0.0167	0.1373	0.15	0.0026	0.001	0.0132	0.022	0.0119	0.0075	0.0136	0.0055	0.0018
7	rs2057945	105555336	0.78	0.56417027826485	0.83	0.405269641990714	0.00431829866782095	0.0777247094247361	0.0031	0.003	0.0176	0.148	0.0069	0.1787	0.2068	0.0109	0.0021	0.0101	0.0047	0.0113	0.0021	0.0074	0.0166	0.1373	0.15	0.0026	0.001	0.0132	0.0221	0.0119	0.0076	0.0136	0.0056	0.0019
7	rs234	105561135	0.78	0.56417027826485	0.83	0.405269641990714	0.00368103300637311	0.0465041230957959	0.0033	0.0033	0.0168	0.147	0.0072	0.1775	0.205	0.0113	0.0023	0.0103	0.0047	0.0118	0.0023	0.007	0.0164	0.1377	0.151	0.0027	0.0012	0.0135	0.0226	0.0118	0.0076	0.0135	0.0063	0.002
7	rs4730122	105568282	0.79	0.509607847349147	0.83	0.405269641990714	0.00317097118817178	0.0522603661538832	0.0036	0.0037	0.0165	0.1462	0.0074	0.1764	0.2041	0.0115	0.0027	0.0105	0.0048	0.0121	0.0027	0.0068	0.016	0.1373	0.1505	0.0027	0.0018	0.0139	0.0236	0.0119	0.0079	0.0117	0.0069	0.0023
7	rs71564743	105568752	0.79	0.509607847349147	0.83	0.405269641990714	0.00276017149112145	0.0630081124065204	0.0037	0.0037	0.0164	0.146	0.0075	0.1763	0.204	0.0116	0.0027	0.0105	0.0049	0.0122	0.0027	0.0067	0.0159	0.1375	0.1504	0.0027	0.0019	0.0139	0.0237	0.0119	0.0079	0.0114	0.0069	0.0023
7	rs12155349	105571923	0.79	0.509607847349147	0.84	0.364737902801441	0.0178642449620246	0.177055151267119	0.0041	0.0041	0.0161	0.1448	0.0079	0.175	0.2031	0.012	0.003	0.0105	0.0053	0.0123	0.0031	0.0063	0.0158	0.139	0.1499	0.0029	0.0022	0.014	0.0243	0.0117	0.0083	0.0095	0.0075	0.0027
7	rs10953484	105572703	0.79	0.509607847349147	0.84	0.364737902801441	0.027648718788514	0.182902789551251	0.0041	0.0041	0.016	0.1441	0.0079	0.1749	0.2028	0.0121	0.0031	0.0105	0.0053	0.0123	0.0032	0.0062	0.0158	0.1393	0.1504	0.0026	0.0023	0.0141	0.0245	0.0117	0.0084	0.0095	0.0076	0.0027
7	rs17152355	105575202	0.8	0.458652199356866	0.84	0.364737902801441	0.0386198471429478	0.262035722368887	0.0041	0.0042	0.0156	0.1438	0.008	0.1746	0.202	0.0124	0.0032	0.0105	0.0053	0.0126	0.0033	0.0061	0.0157	0.1397	0.1506	0.0026	0.0024	0.014	0.0244	0.0117	0.0085	0.0094	0.0077	0.0028
7	rs2727764	105575428	0.8	0.458652199356866	0.84	0.364737902801441	0.0355959573083955	0.312225154572281	0.0042	0.0042	0.0155	0.144	0.008	0.1742	0.2016	0.0124	0.0032	0.0106	0.0054	0.0126	0.0036	0.0061	0.0156	0.1399	0.1505	0.0027	0.0024	0.0138	0.0244	0.0117	0.0085	0.0093	0.0079	0.0028
7	rs11983073	105576245	0.8	0.458652199356866	0.84	0.364737902801441	0.037854623815518	0.400410066384862	0.0043	0.0043	0.0156	0.1439	0.008	0.1736	0.2006	0.0126	0.0032	0.0106	0.0056	0.0127	0.0037	0.006	0.0154	0.14	0.1501	0.0028	0.0026	0.0141	0.0248	0.0118	0.0084	0.0093	0.0081	0.0029
7	rs10262629	105577762	0.82	0.36720095628419	0.84	0.364737902801441	0.138244500558727	0.585661989431361	0.005	0.0048	0.016	0.1447	0.0083	0.1712	0.1954	0.0136	0.0033	0.0102	0.006	0.0131	0.0042	0.0056	0.0151	0.1403	0.1487	0.0031	0.0031	0.0146	0.0257	0.0127	0.0086	0.0094	0.0091	0.0032
7	rs10262989	105578183	0.82	0.36720095628419	0.84	0.364737902801441	0.16716089099809	0.72801889799327	0.0052	0.0048	0.0159	0.1453	0.0083	0.1699	0.1956	0.0137	0.0035	0.0103	0.006	0.013	0.0043	0.0056	0.0147	0.1398	0.1493	0.0032	0.0032	0.0145	0.0255	0.0127	0.0086	0.0093	0.0092	0.0036
7	rs193853	105579284	0.83	0.326509998324372	0.85	0.32706018639722	0.06442651413485	0.990989626346242	0.0048	0.0053	0.0145	0.148	0.0081	0.1698	0.1936	0.0134	0.0034	0.0096	0.0059	0.0121	0.0045	0.0067	0.0136	0.1407	0.1508	0.0032	0.0035	0.0145	0.0257	0.0121	0.0088	0.0094	0.0088	0.0038
7	rs193847	105580889	0.83	0.326509998324372	0.85	0.32706018639722	0.0530776308977563	0.911132514229536	0.0046	0.0053	0.0145	0.1483	0.008	0.1697	0.1941	0.0133	0.0034	0.0095	0.006	0.0118	0.0045	0.0067	0.0136	0.1404	0.1512	0.0032	0.0036	0.0145	0.0257	0.012	0.0088	0.0094	0.0088	0.0038
7	rs193845	105581448	0.83	0.326509998324372	0.85	0.32706018639722	0.0510542314636808	0.93112960617855	0.0046	0.0053	0.0145	0.1484	0.008	0.1697	0.1941	0.0134	0.0034	0.0095	0.006	0.0118	0.0045	0.0068	0.0136	0.1404	0.1509	0.0032	0.0036	0.0146	0.0257	0.012	0.0088	0.0094	0.0088	0.0038
7	rs35019909	105589000	0.84	0.289034762536342	0.85	0.32706018639722	0.0333456239098875	0.943453975592666	0.0044	0.005	0.0148	0.1498	0.008	0.1681	0.1923	0.0138	0.0031	0.009	0.0066	0.0116	0.0045	0.0075	0.0138	0.1385	0.1509	0.0031	0.0035	0.016	0.0287	0.0116	0.0087	0.0094	0.0087	0.0036
7	rs193835	105594305	0.83	0.326509998324372	0.85	0.32706018639722	0.0340339301519108	0.930498456599909	0.0044	0.005	0.0148	0.1498	0.0079	0.1679	0.192	0.0141	0.0031	0.0092	0.0069	0.0116	0.0045	0.0075	0.0138	0.1383	0.151	0.0031	0.0035	0.0161	0.0289	0.0116	0.0085	0.0093	0.0087	0.0035
7	rs71564752	105597149	0.83	0.326509998324372	0.85	0.32706018639722	0.0373682669967539	0.845327718019323	0.0044	0.005	0.0148	0.1498	0.0079	0.1678	0.1919	0.0142	0.0031	0.0093	0.007	0.0116	0.0045	0.0075	0.0138	0.1382	0.1511	0.0031	0.0035	0.0161	0.0289	0.0116	0.0085	0.0093	0.0086	0.0035
7	rs74926772	105597194	0.83	0.326509998324372	0.85	0.32706018639722	0.0431830336929805	0.814962130314421	0.0044	0.005	0.0148	0.15	0.0079	0.1679	0.1919	0.0142	0.0026	0.0093	0.007	0.0116	0.0045	0.0075	0.0138	0.1383	0.1512	0.0031	0.0035	0.0161	0.029	0.0116	0.0085	0.0093	0.0086	0.0033
7	rs193823	105597296	0.83	0.326509998324372	0.85	0.32706018639722	0.0426946880435627	0.823108634930969	0.0044	0.005	0.0148	0.15	0.0079	0.168	0.192	0.0142	0.0026	0.0093	0.007	0.0115	0.0045	0.0075	0.0138	0.1383	0.1512	0.0031	0.0035	0.0161	0.029	0.0116	0.0085	0.0093	0.0086	0.0033
7	rs193805	105605317	0.83	0.326509998324372	0.85	0.32706018639722	0.0436751821519181	0.808825161814699	0.0043	0.0049	0.0149	0.1505	0.0077	0.1677	0.1915	0.0142	0.0025	0.0093	0.007	0.0115	0.0045	0.0074	0.0137	0.1387	0.1515	0.0029	0.0034	0.0163	0.0295	0.0114	0.0084	0.0093	0.0085	0.0033
7	rs79125186	105605438	0.84	0.289034762536342	0.86	0.29215087580064	0.0433019927545176	0.804228884947296	0.0043	0.0049	0.0149	0.1502	0.0077	0.1679	0.1916	0.0142	0.0025	0.0091	0.0071	0.0115	0.0045	0.0074	0.0137	0.1387	0.1516	0.0029	0.0034	0.0163	0.0295	0.0116	0.0084	0.0093	0.0085	0.0033
7	rs2528887	105606958	0.84	0.289034762536342	0.87	0.259919603286658	0.0441108250042971	0.781483766132687	0.0043	0.0049	0.015	0.1499	0.0077	0.1677	0.1919	0.0142	0.0025	0.0091	0.0071	0.0115	0.0045	0.0074	0.0137	0.1388	0.1516	0.0029	0.0034	0.0163	0.0295	0.0116	0.0084	0.0092	0.0085	0.0033
7	rs35008315	105615406	0.84	0.289034762536342	0.87	0.259919603286658	0.0531801894335886	0.821877882576639	0.0043	0.0049	0.015	0.1495	0.0076	0.1674	0.1918	0.0141	0.0026	0.0094	0.007	0.0113	0.0047	0.0075	0.0136	0.1391	0.1515	0.0028	0.0033	0.0167	0.0297	0.0116	0.0084	0.0092	0.0085	0.0033
7	rs34426483	105615426	0.84	0.289034762536342	0.87	0.259919603286658	0.0531801894335886	0.822339369376	0.0043	0.0049	0.015	0.1495	0.0076	0.1674	0.1918	0.0141	0.0026	0.0094	0.007	0.0113	0.0047	0.0075	0.0136	0.1391	0.1515	0.0028	0.0033	0.0167	0.0297	0.0116	0.0084	0.0092	0.0085	0.0033
7	rs41267	105619206	0.84	0.289034762536342	0.88	0.230271256315472	0.0916680446700864	0.778137292386872	0.0047	0.0041	0.0157	0.1488	0.0071	0.1671	0.1918	0.0142	0.0027	0.0097	0.0069	0.0111	0.0044	0.0083	0.013	0.1421	0.1482	0.0023	0.0029	0.0178	0.0303	0.0116	0.0089	0.0094	0.0082	0.0036
7	rs74931634	105619921	0.84	0.289034762536342	0.88	0.230271256315472	0.0885800941111959	0.770694911219158	0.0047	0.004	0.0158	0.1489	0.007	0.1672	0.1918	0.0142	0.0027	0.0098	0.0068	0.0112	0.0044	0.0083	0.0129	0.1421	0.1483	0.0023	0.0029	0.0178	0.0302	0.0116	0.0089	0.0094	0.0081	0.0036
7	rs55678235	105620780	0.84	0.289034762536342	0.88	0.230271256315472	0.0895619119179058	0.786814039963275	0.0047	0.004	0.0158	0.1489	0.007	0.1672	0.1918	0.0142	0.0027	0.0098	0.0068	0.0112	0.0044	0.0083	0.0129	0.1421	0.1483	0.0023	0.0029	0.0178	0.0302	0.0116	0.0089	0.0094	0.0081	0.0036
7	rs448210	105623817	0.84	0.289034762536342	0.89	0.20310604818777	0.0974870735773749	0.746803208346867	0.0048	0.004	0.0158	0.1489	0.007	0.1673	0.1918	0.0142	0.0027	0.0099	0.0068	0.0112	0.0043	0.0083	0.0129	0.1421	0.1484	0.0023	0.003	0.0178	0.0302	0.0116	0.0089	0.0094	0.0081	0.0036
7	rs59824371	105624077	0.84	0.289034762536342	0.89	0.20310604818777	0.0973857062360813	0.767358460413696	0.0048	0.004	0.0158	0.1489	0.007	0.1674	0.1916	0.0142	0.0027	0.0099	0.0068	0.0112	0.0043	0.0083	0.0131	0.1421	0.1483	0.0023	0.003	0.0178	0.0302	0.0116	0.0089	0.0094	0.0081	0.0036
7	rs114541	105625713	0.84	0.289034762536342	0.89	0.20310604818777	0.0984788737978765	0.737473045454618	0.0047	0.004	0.0158	0.1488	0.007	0.1674	0.1914	0.0142	0.0027	0.0099	0.0068	0.0112	0.0043	0.0083	0.013	0.1423	0.1483	0.0023	0.0026	0.0179	0.0303	0.0116	0.0089	0.0094	0.008	0.0036
7	rs6946772	105626351	0.84	0.289034762536342	0.89	0.20310604818777	0.0990411286479222	0.757670288357796	0.0047	0.004	0.0159	0.1486	0.007	0.1674	0.1913	0.0142	0.0027	0.0099	0.0068	0.0112	0.0043	0.0083	0.013	0.1423	0.1483	0.0023	0.0026	0.018	0.0306	0.0116	0.0089	0.0094	0.0081	0.0036
7	rs71564754	105626791	0.84	0.289034762536342	0.89	0.20310604818777	0.0976392486439601	0.758275015898523	0.0047	0.004	0.0159	0.1486	0.007	0.1674	0.1914	0.0142	0.0027	0.0099	0.0068	0.0112	0.0043	0.0083	0.013	0.1423	0.1483	0.0023	0.0026	0.018	0.0306	0.0116	0.0089	0.0094	0.008	0.0036
7	rs79384054	105628904	0.84	0.289034762536342	0.89	0.20310604818777	0.0851161983943261	0.86036366807932	0.0047	0.0039	0.0158	0.1492	0.0068	0.1673	0.192	0.014	0.0024	0.01	0.0065	0.0113	0.0041	0.008	0.0128	0.1425	0.1479	0.0022	0.0025	0.0184	0.0311	0.0113	0.0091	0.0095	0.0078	0.0034
7	rs76617483	105629683	0.85	0.254661707966279	0.89	0.20310604818777	0.116819168986863	0.843935419354372	0.0045	0.0036	0.0156	0.1506	0.0064	0.1672	0.1935	0.0138	0.0019	0.0105	0.0059	0.0119	0.0036	0.0075	0.0122	0.1431	0.1468	0.0019	0.0023	0.0194	0.0325	0.0106	0.0097	0.0096	0.0073	0.0031
7	rs6973512	105629993	0.85	0.254661707966279	0.89	0.20310604818777	0.152579810529564	0.87732453239191	0.0044	0.0036	0.0152	0.1512	0.0063	0.1676	0.1946	0.0133	0.0018	0.0106	0.0056	0.012	0.0034	0.0074	0.0123	0.1431	0.1457	0.0017	0.0021	0.0198	0.0332	0.0103	0.0099	0.0095	0.0072	0.0029
7	rs375981	105630156	0.85	0.254661707966279	0.89	0.20310604818777	0.14354968758905	0.969947647864206	0.0043	0.0036	0.0152	0.151	0.0063	0.1677	0.1946	0.0133	0.0017	0.0106	0.0054	0.012	0.0032	0.0074	0.0122	0.1435	0.1457	0.0017	0.002	0.02	0.0337	0.0102	0.0101	0.0095	0.0071	0.0027
7	rs3847076	105630440	0.85	0.254661707966279	0.89	0.20310604818777	0.135745387551594	0.999462856111653	0.0042	0.0035	0.0154	0.1504	0.0063	0.1675	0.1942	0.0131	0.0017	0.0107	0.0052	0.0122	0.0031	0.0074	0.0123	0.1437	0.1454	0.0017	0.0018	0.0203	0.0345	0.0102	0.0107	0.0097	0.007	0.0026
7	rs11764661	105632516	0.86	0.223270892544248	0.88	0.230271256315472	0.126200426766486	0.976314711688955	0.0041	0.0035	0.0155	0.1504	0.0065	0.1674	0.194	0.0131	0.0016	0.0107	0.0052	0.0123	0.003	0.0074	0.0122	0.1438	0.1453	0.0017	0.0017	0.0204	0.0347	0.0101	0.0108	0.0098	0.007	0.0025
7	rs2528883	105634441	0.86	0.223270892544248	0.88	0.230271256315472	0.126259893753752	0.905009210662966	0.0041	0.0035	0.0156	0.1504	0.0065	0.1672	0.1938	0.0131	0.0016	0.0108	0.0051	0.0123	0.0029	0.0074	0.0122	0.1439	0.1453	0.0017	0.0017	0.0205	0.0347	0.0101	0.0109	0.01	0.007	0.0024
7	rs396600	105637007	0.85	0.254661707966279	0.88	0.230271256315472	0.137711148639598	0.890754039474687	0.0041	0.0035	0.0155	0.1507	0.0064	0.1673	0.1936	0.0131	0.0016	0.011	0.0047	0.0123	0.0029	0.0074	0.012	0.1439	0.1451	0.0017	0.0017	0.0206	0.0346	0.01	0.0111	0.0107	0.007	0.0023
7	rs115592140	105638278	0.85	0.254661707966279	0.89	0.20310604818777	0.131864740845596	0.902499495614693	0.004	0.0035	0.0154	0.1511	0.0064	0.1673	0.1934	0.0132	0.0016	0.0111	0.0047	0.0123	0.0029	0.0074	0.0119	0.1439	0.1448	0.0017	0.0016	0.0207	0.0345	0.0099	0.0112	0.0108	0.0071	0.0023
7	rs58103736	105639615	0.85	0.254661707966279	0.88	0.230271256315472	0.125903346897002	0.896387971397221	0.0039	0.0035	0.0153	0.1513	0.0064	0.1672	0.1933	0.0133	0.0016	0.0111	0.0047	0.0123	0.0029	0.0074	0.0119	0.1437	0.1448	0.0017	0.0016	0.0209	0.0345	0.0099	0.0112	0.011	0.0072	0.0023
7	rs2526978	105640160	0.85	0.254661707966279	0.88	0.230271256315472	0.114928479809725	0.890128492109267	0.0039	0.0035	0.0153	0.1513	0.0064	0.1672	0.1933	0.0133	0.0016	0.0111	0.0048	0.0123	0.0029	0.0073	0.0121	0.1436	0.1448	0.0017	0.0017	0.0209	0.0344	0.0099	0.0112	0.0109	0.0071	0.0022
7	rs17288345	105644137	0.85	0.254661707966279	0.87	0.259919603286658	0.0916680446700864	0.932550004098004	0.0038	0.0034	0.0157	0.1509	0.0062	0.1671	0.1934	0.0134	0.0015	0.0111	0.0049	0.0119	0.0029	0.0072	0.0123	0.1435	0.1451	0.0017	0.0017	0.0209	0.0346	0.01	0.0113	0.0108	0.0071	0.0022
7	rs116431	105653731	0.85	0.254661707966279	0.87	0.259919603286658	0.0726967617231868	0.981573643501674	0.0037	0.0033	0.0159	0.151	0.0063	0.1666	0.1928	0.0134	0.0015	0.0112	0.0051	0.0117	0.0028	0.0071	0.0125	0.1436	0.1451	0.0018	0.0019	0.021	0.0346	0.01	0.0113	0.011	0.0071	0.0021
7	rs10257002	105654035	0.85	0.254661707966279	0.87	0.259919603286658	0.0697719050460661	0.970106725227723	0.0037	0.0033	0.0159	0.151	0.0063	0.1665	0.1927	0.0135	0.0015	0.0113	0.0051	0.0117	0.0028	0.0071	0.0126	0.1436	0.145	0.0018	0.0019	0.0211	0.0346	0.01	0.0113	0.011	0.0071	0.0021
7	rs4730125	105656840	0.85	0.254661707966279	0.87	0.259919603286658	0.0685509160834329	0.847184856943815	0.0038	0.0024	0.0156	0.1527	0.0069	0.1676	0.1916	0.0135	0.0017	0.0116	0.0058	0.0107	0.0027	0.0066	0.0126	0.1462	0.1418	0.0024	0.0019	0.02	0.0343	0.0096	0.011	0.0129	0.0069	0.0017
7	rs6967330	105658451	0.84	0.289034762536342	0.87	0.259919603286658	0.0712764414046486	0.807598945817635	0.0038	0.0024	0.0156	0.153	0.007	0.1679	0.1914	0.0133	0.0017	0.0116	0.0058	0.0106	0.0027	0.0066	0.0125	0.1469	0.1415	0.0024	0.0019	0.0199	0.0339	0.0095	0.0108	0.0131	0.0071	0.0017
7	rs117797654	105658521	0.84	0.289034762536342	0.87	0.259919603286658	0.0713802570448065	0.808825161814699	0.0038	0.0024	0.0156	0.153	0.007	0.1679	0.1914	0.0133	0.0017	0.0116	0.0058	0.0106	0.0027	0.0066	0.0125	0.1469	0.1415	0.0024	0.0019	0.0199	0.0339	0.0095	0.0108	0.0131	0.0071	0.0017
7	rs105347	105670992	0.84	0.289034762536342	0.87	0.259919603286658	0.0666861063727617	0.733868297683813	0.0038	0.0024	0.0155	0.1531	0.0069	0.1682	0.1916	0.0132	0.0017	0.0116	0.0058	0.0108	0.0026	0.0065	0.0127	0.1469	0.1415	0.0024	0.0018	0.0198	0.0338	0.0095	0.0106	0.0132	0.0071	0.0017
7	rs10270308	105671267	0.84	0.289034762536342	0.87	0.259919603286658	0.0682075234261823	0.746501834763184	0.0038	0.0024	0.0155	0.153	0.0069	0.1682	0.1916	0.0132	0.0017	0.0116	0.0058	0.0108	0.0026	0.0065	0.0127	0.1468	0.1414	0.0024	0.0018	0.0198	0.0339	0.0095	0.0106	0.0132	0.0071	0.0017
7	rs74853517	105677166	0.84	0.289034762536342	0.87	0.259919603286658	0.0827413387952557	0.885595946861407	0.0037	0.0024	0.0156	0.1534	0.007	0.1684	0.1912	0.0131	0.0017	0.0116	0.0058	0.0108	0.0024	0.0065	0.0131	0.1466	0.1412	0.0024	0.0018	0.0197	0.0337	0.0095	0.0104	0.0133	0.0071	0.0016
7	rs58856035	105679086	0.84	0.289034762536342	0.87	0.259919603286658	0.0868018210827067	0.808518570914829	0.0037	0.0024	0.0157	0.1522	0.007	0.1689	0.1905	0.0132	0.0017	0.0121	0.006	0.0109	0.0023	0.0065	0.0134	0.1461	0.1416	0.0024	0.0018	0.0199	0.0335	0.0096	0.0104	0.0136	0.0071	0.0016
7	rs73412269	105679396	0.84	0.289034762536342	0.87	0.259919603286658	0.103954183279288	0.802238890773688	0.0037	0.0023	0.0158	0.1523	0.0067	0.1694	0.1905	0.0133	0.0017	0.0121	0.0059	0.0109	0.0023	0.0064	0.0137	0.146	0.1415	0.0027	0.0018	0.0199	0.0335	0.0096	0.0103	0.0136	0.0066	0.0016
7	rs76244464	105683448	0.83	0.326509998324372	0.88	0.230271256315472	0.1818964116078	0.610584326013425	0.0039	0.0024	0.0161	0.152	0.0066	0.1722	0.1895	0.0135	0.0019	0.0121	0.006	0.0114	0.0025	0.0056	0.0138	0.1442	0.1407	0.003	0.0018	0.0202	0.033	0.0096	0.0091	0.0151	0.0059	0.0019
7	rs13235469	105686719	0.82	0.36720095628419	0.88	0.230271256315472	0.235185245173229	0.489962811840807	0.0037	0.0023	0.0164	0.1514	0.0068	0.1741	0.1893	0.0132	0.0019	0.012	0.0064	0.0114	0.0026	0.0056	0.0136	0.1428	0.1412	0.0031	0.002	0.0204	0.0331	0.0095	0.0084	0.0153	0.0058	0.002
7	rs117043864	105688588	0.81	0.411214762386647	0.88	0.230271256315472	0.250472774097458	0.461148764557849	0.0037	0.0024	0.0163	0.1513	0.0069	0.1742	0.1892	0.0131	0.0019	0.0122	0.0064	0.0114	0.0026	0.0056	0.014	0.1428	0.1412	0.0031	0.002	0.0204	0.0329	0.0094	0.0084	0.0153	0.0058	0.002
7	rs62481292	105691354	0.81	0.411214762386647	0.88	0.230271256315472	0.264966121834416	0.457261141171463	0.0037	0.0024	0.0163	0.1513	0.0069	0.1742	0.189	0.0131	0.002	0.0123	0.0065	0.0114	0.0026	0.0056	0.0142	0.1428	0.1411	0.0031	0.002	0.0205	0.0328	0.0093	0.0085	0.0154	0.0058	0.002
7	rs28526617	105691837	0.81	0.411214762386647	0.88	0.230271256315472	0.267569845822541	0.453649423986381	0.0037	0.0024	0.0162	0.1513	0.0069	0.1742	0.1889	0.013	0.002	0.0123	0.0065	0.0114	0.0026	0.0056	0.0143	0.1428	0.1411	0.0031	0.002	0.0205	0.0328	0.0093	0.0085	0.0154	0.0058	0.002
7	rs6466081	105693955	0.81	0.411214762386647	0.88	0.230271256315472	0.281124266541481	0.439411207310356	0.0037	0.0024	0.0162	0.1512	0.0069	0.1742	0.1887	0.013	0.002	0.0123	0.0065	0.0114	0.0026	0.0056	0.0144	0.1428	0.1411	0.0032	0.002	0.0205	0.0328	0.0092	0.0086	0.0154	0.0059	0.002
7	rs73195695	105695890	0.81	0.411214762386647	0.87	0.259919603286658	0.281218349261794	0.429503653545232	0.0037	0.0024	0.0162	0.1513	0.0069	0.1745	0.1886	0.013	0.002	0.0123	0.0065	0.0114	0.0026	0.0056	0.0144	0.1428	0.141	0.0032	0.002	0.0205	0.0327	0.0093	0.0086	0.0154	0.0059	0.002
7	rs76097797	105697943	0.81	0.411214762386647	0.87	0.259919603286658	0.273142751108575	0.421752534991951	0.0037	0.0025	0.0162	0.1514	0.0069	0.1745	0.1885	0.013	0.002	0.0123	0.0065	0.0114	0.0027	0.0056	0.0144	0.1429	0.1411	0.0032	0.0019	0.0204	0.0326	0.0094	0.0085	0.0154	0.0058	0.002
7	rs34107034	105700198	0.81	0.411214762386647	0.87	0.259919603286658	0.265832496566137	0.409612677979929	0.0037	0.0025	0.0163	0.1515	0.0069	0.1744	0.1884	0.013	0.002	0.0122	0.0064	0.0114	0.0027	0.0056	0.0144	0.1429	0.1411	0.0032	0.0019	0.0204	0.0325	0.0095	0.0085	0.0154	0.0058	0.002
7	rs10487831	105700868	0.81	0.411214762386647	0.87	0.259919603286658	0.266471859185222	0.401573417502312	0.0037	0.0025	0.0163	0.1516	0.0069	0.1744	0.1884	0.013	0.002	0.0122	0.0064	0.0115	0.0027	0.0056	0.0144	0.1429	0.1411	0.0032	0.0019	0.0204	0.0325	0.0095	0.0084	0.0154	0.0058	0.002
7	rs73195701	105700937	0.81	0.411214762386647	0.87	0.259919603286658	0.263737596405375	0.396925592817307	0.0037	0.0025	0.0163	0.1516	0.0069	0.1744	0.1885	0.013	0.002	0.0122	0.0064	0.0115	0.0027	0.0056	0.0144	0.1429	0.1412	0.0032	0.0019	0.0204	0.0325	0.0096	0.0084	0.0154	0.0057	0.002
7	rs12705330	105700962	0.81	0.411214762386647	0.87	0.259919603286658	0.249501786588468	0.405976643178653	0.0037	0.0025	0.0163	0.1515	0.0069	0.1744	0.1885	0.0133	0.002	0.0121	0.0064	0.0115	0.0027	0.0055	0.0144	0.1429	0.1412	0.0032	0.0018	0.0203	0.0325	0.0095	0.0084	0.0154	0.0057	0.002
7	rs13229408	105702862	0.81	0.411214762386647	0.88	0.230271256315472	0.206919290093055	0.391265245631438	0.0036	0.0025	0.0162	0.1517	0.0066	0.1747	0.189	0.013	0.0019	0.0119	0.0063	0.0115	0.0026	0.0055	0.0142	0.1437	0.1411	0.0032	0.0018	0.0199	0.0322	0.0095	0.0084	0.0156	0.0058	0.002
7	rs75484801	105704450	0.81	0.411214762386647	0.88	0.230271256315472	0.142300056985095	0.348183447255565	0.0034	0.0026	0.0161	0.1518	0.0067	0.1752	0.1898	0.0129	0.0017	0.0116	0.0062	0.0114	0.0024	0.0054	0.0139	0.145	0.141	0.0031	0.0017	0.019	0.0318	0.0095	0.0082	0.016	0.0063	0.0019
7	rs10241557	105705134	0.81	0.411214762386647	0.88	0.230271256315472	0.132721249473835	0.307542667944204	0.0033	0.0027	0.016	0.1518	0.0068	0.1754	0.1902	0.0128	0.0017	0.0115	0.0062	0.0114	0.0024	0.0054	0.0138	0.1455	0.1409	0.0031	0.0016	0.0187	0.0316	0.0095	0.0082	0.0161	0.0066	0.0019
7	rs12705332	105711325	0.82	0.36720095628419	0.88	0.230271256315472	0.112335445998431	0.31186421620162	0.003	0.0026	0.0158	0.1523	0.0067	0.1753	0.1926	0.0126	0.0013	0.0113	0.0063	0.0114	0.002	0.0056	0.0134	0.1459	0.1411	0.0024	0.0015	0.0186	0.0312	0.0094	0.0082	0.0163	0.0069	0.0015
7	rs17289756	105712320	0.82	0.36720095628419	0.92	0.135444945858012	0.104456311387792	0.313911172123959	0.0029	0.0026	0.0158	0.1523	0.0067	0.1754	0.1926	0.0126	0.0013	0.0112	0.0062	0.0114	0.0019	0.0056	0.0135	0.1459	0.1411	0.0024	0.0015	0.0186	0.0312	0.0094	0.0082	0.0163	0.0069	0.0015
7	rs13223085	105717181	0.82	0.36720095628419	0.92	0.135444945858012	0.0907685468679498	0.330061135992204	0.0029	0.0025	0.0158	0.1521	0.0068	0.1757	0.1929	0.0127	0.0012	0.0111	0.0062	0.0114	0.0019	0.0055	0.0136	0.1456	0.1411	0.0023	0.0014	0.0186	0.0312	0.0095	0.0084	0.0162	0.0069	0.0015
7	rs112278848	105720386	0.82	0.36720095628419	0.91	0.155803491158275	0.0864959150095285	0.328105716531779	0.0029	0.0026	0.0157	0.1523	0.0066	0.1759	0.1932	0.0127	0.0012	0.011	0.006	0.0114	0.0018	0.0055	0.0135	0.1455	0.1412	0.0023	0.0014	0.0186	0.0311	0.0095	0.0084	0.0163	0.0069	0.0015
7	rs176482	105730038	0.82	0.36720095628419	0.91	0.155803491158275	0.105918331826977	0.349426382030218	0.0029	0.0026	0.0158	0.1524	0.0066	0.176	0.1935	0.0127	0.0012	0.011	0.0061	0.0114	0.0018	0.0055	0.0135	0.1452	0.141	0.0022	0.0014	0.0187	0.031	0.0095	0.0085	0.0164	0.007	0.0015
7	rs1024561	105734508	0.82	0.36720095628419	0.91	0.155803491158275	0.112169403463112	0.379503284695167	0.0029	0.0026	0.0157	0.1524	0.0066	0.1762	0.1939	0.0127	0.0012	0.0109	0.0061	0.0114	0.0018	0.0055	0.0134	0.1451	0.141	0.0022	0.0014	0.0188	0.0311	0.0094	0.0086	0.0163	0.007	0.0015
7	rs77488390	105735330	0.82	0.36720095628419	0.91	0.155803491158275	0.104376927912801	0.368978652385791	0.0029	0.0026	0.0158	0.1523	0.0066	0.1763	0.1937	0.0127	0.0012	0.0109	0.0061	0.0114	0.0018	0.0055	0.0134	0.1452	0.1409	0.0021	0.0014	0.0188	0.031	0.0094	0.0087	0.0163	0.007	0.0015
7	rs16872056	105737166	0.82	0.36720095628419	0.91	0.155803491158275	0.0983258794392848	0.381031769424645	0.0029	0.0026	0.0159	0.1521	0.0066	0.1764	0.1933	0.0128	0.0012	0.0108	0.0061	0.0114	0.0018	0.0057	0.0134	0.1452	0.1409	0.0021	0.0014	0.0188	0.031	0.0094	0.0087	0.0163	0.007	0.0015
7	rs17152585	105738553	0.82	0.36720095628419	0.91	0.155803491158275	0.107177709032559	0.383583052658114	0.0029	0.0026	0.016	0.1519	0.0066	0.1762	0.1932	0.0128	0.0012	0.0109	0.0061	0.0113	0.0017	0.0058	0.0134	0.1459	0.1408	0.0021	0.0014	0.0188	0.0311	0.0091	0.0088	0.0163	0.0071	0.0015
7	rs2891878	105748847	0.82	0.36720095628419	0.91	0.155803491158275	0.102901989723731	0.408442986638036	0.0029	0.0026	0.0164	0.1509	0.0066	0.1769	0.1923	0.0128	0.0013	0.0109	0.0061	0.0114	0.0016	0.0061	0.0137	0.1464	0.1398	0.0022	0.0014	0.0188	0.031	0.0094	0.0091	0.0162	0.0071	0.0016
7	rs10234891	105748999	0.82	0.36720095628419	0.9	0.178319663885856	0.103637825209327	0.410392979126139	0.0029	0.0026	0.0164	0.1509	0.0066	0.1769	0.1923	0.0128	0.0013	0.0109	0.0061	0.0114	0.0016	0.0061	0.0137	0.1464	0.1398	0.0022	0.0014	0.0188	0.031	0.0094	0.0091	0.0162	0.0071	0.0016
7	rs3801275	105751772	0.82	0.36720095628419	0.9	0.178319663885856	0.0853024508539831	0.365824976330354	0.0029	0.0026	0.0164	0.1509	0.0066	0.1769	0.1923	0.0127	0.0013	0.0108	0.0061	0.0114	0.0016	0.0061	0.0137	0.1464	0.14	0.0021	0.0014	0.0188	0.031	0.0094	0.0091	0.0162	0.0071	0.0016
7	rs117783445	105751948	0.82	0.36720095628419	0.9	0.178319663885856	0.0843275187018678	0.358412827821463	0.0029	0.0026	0.0164	0.1509	0.0066	0.1769	0.1923	0.0127	0.0013	0.0108	0.0061	0.0114	0.0016	0.0061	0.0137	0.1464	0.14	0.0021	0.0014	0.0188	0.031	0.0094	0.0091	0.0162	0.0071	0.0016
7	rs117530561	105758826	0.83	0.326509998324372	0.9	0.178319663885856	0.0690986210433048	0.378866923492801	0.0029	0.0025	0.0164	0.1506	0.0065	0.1768	0.1927	0.0127	0.0013	0.0107	0.0059	0.0114	0.0015	0.0061	0.0137	0.1466	0.1402	0.002	0.0013	0.0189	0.031	0.0094	0.0092	0.016	0.0071	0.0016
7	rs6960711	105765078	0.84	0.289034762536342	0.9	0.178319663885856	0.0775267160910948	0.490099148503449	0.0028	0.0023	0.0165	0.1495	0.0061	0.1766	0.1949	0.0126	0.0011	0.0102	0.0051	0.0114	0.001	0.006	0.0137	0.1475	0.1417	0.0016	0.0011	0.0197	0.0312	0.0093	0.0098	0.015	0.0072	0.0015
7	rs79521882	105770038	0.84	0.289034762536342	0.9	0.178319663885856	0.0838196903558696	0.499255768826546	0.0028	0.0023	0.0165	0.1497	0.0061	0.1766	0.1948	0.0126	0.0011	0.0102	0.005	0.0115	0.001	0.006	0.0137	0.1475	0.1418	0.0016	0.0011	0.0198	0.0312	0.0093	0.0099	0.015	0.0072	0.0015
7	rs113506630	105774867	0.84	0.289034762536342	0.91	0.155803491158275	0.0847444716990562	0.505429932930083	0.0028	0.0023	0.0165	0.15	0.0061	0.1763	0.1945	0.0126	0.0011	0.0102	0.005	0.0115	0.001	0.006	0.0137	0.1476	0.1418	0.0016	0.0011	0.0198	0.0312	0.0093	0.0099	0.015	0.0072	0.0015
7	rs7785757	105775564	0.84	0.289034762536342	0.91	0.155803491158275	0.0851394657619025	0.506117140511513	0.0028	0.0023	0.0165	0.15	0.0061	0.1763	0.1944	0.0126	0.0011	0.0103	0.005	0.0115	0.001	0.006	0.0137	0.1476	0.1419	0.0016	0.0011	0.0198	0.0312	0.0093	0.0099	0.015	0.0072	0.0015
7	rs117420330	105783413	0.84	0.289034762536342	0.91	0.155803491158275	0.0796265519421112	0.483566012291124	0.0029	0.0022	0.0164	0.15	0.006	0.1762	0.1948	0.0125	0.0011	0.0102	0.005	0.0115	0.001	0.006	0.0138	0.1475	0.1425	0.0015	0.0011	0.0197	0.0308	0.0092	0.0099	0.0147	0.0073	0.0015
7	rs7800295	105783906	0.84	0.289034762536342	0.91	0.155803491158275	0.0826728106837465	0.485741216496807	0.0029	0.0022	0.0164	0.15	0.006	0.1764	0.1948	0.0125	0.0011	0.0102	0.005	0.0115	0.001	0.006	0.0138	0.1475	0.1422	0.0015	0.0011	0.0197	0.0309	0.0092	0.0099	0.0147	0.0073	0.0015
7	rs736745	105784879	0.84	0.289034762536342	0.91	0.155803491158275	0.0836815314697582	0.479494305227694	0.0029	0.0022	0.0164	0.15	0.006	0.1764	0.1948	0.0125	0.0011	0.0102	0.005	0.0115	0.001	0.006	0.0138	0.1475	0.1423	0.0015	0.0011	0.0197	0.0308	0.0092	0.0099	0.0147	0.0073	0.0015
7	rs34286526	105800087	0.85	0.254661707966279	0.91	0.155803491158275	0.173952426919595	0.484517354557188	0.0034	0.0019	0.0159	0.1501	0.0053	0.1758	0.1958	0.0124	0.0014	0.0094	0.0046	0.0116	0.001	0.0058	0.0141	0.1489	0.142	0.0015	7e-04	0.0201	0.0308	0.0092	0.0102	0.014	0.0072	0.0017
7	rs122452	105806598	0.85	0.254661707966279	0.92	0.135444945858012	0.195041161164343	0.500077873694875	0.0034	0.0019	0.0159	0.1501	0.0053	0.1758	0.1958	0.0124	0.0014	0.0094	0.0046	0.0117	0.001	0.0058	0.0141	0.149	0.142	0.0015	7e-04	0.0201	0.0308	0.0092	0.0102	0.014	0.0073	0.0017
7	rs176564	105812525	0.85	0.254661707966279	0.93	0.117127898734063	0.215926463487442	0.51396798180011	0.0034	0.0019	0.0158	0.1502	0.0052	0.1751	0.1963	0.0126	0.0014	0.0093	0.0046	0.0117	0.001	0.0058	0.014	0.1493	0.1423	0.0015	7e-04	0.0202	0.0308	0.0091	0.0103	0.0137	0.0073	0.0017
7	rs11984109	105813186	0.85	0.254661707966279	0.93	0.117127898734063	0.217394193308704	0.51507229470067	0.0034	0.0019	0.0158	0.1502	0.0052	0.1751	0.1963	0.0126	0.0014	0.0093	0.0046	0.0117	0.001	0.0058	0.014	0.1493	0.1423	0.0015	7e-04	0.0202	0.0308	0.0091	0.0103	0.0137	0.0073	0.0017
7	rs73186455	105816221	0.85	0.254661707966279	0.93	0.117127898734063	0.215763726641611	0.50707962899475	0.0034	0.0019	0.016	0.1502	0.0052	0.1751	0.1963	0.0126	0.0014	0.0093	0.0046	0.0117	0.001	0.0058	0.014	0.1493	0.1423	0.0015	7e-04	0.0202	0.0307	0.009	0.0103	0.0137	0.0073	0.0017
7	rs176573	105818985	0.85	0.254661707966279	0.93	0.117127898734063	0.223403796870165	0.539097382282293	0.0035	0.0019	0.0159	0.1507	0.0052	0.1747	0.196	0.0127	0.0014	0.0093	0.0045	0.0116	0.0011	0.0059	0.014	0.1495	0.1423	0.0015	8e-04	0.0203	0.0309	0.0089	0.0102	0.0135	0.0073	0.0017
7	rs176581	105823773	0.85	0.254661707966279	0.93	0.117127898734063	0.212120355141225	0.541892371134442	0.0035	0.0019	0.0158	0.1506	0.0052	0.1747	0.196	0.0128	0.0015	0.0093	0.0045	0.0116	0.0012	0.0058	0.0136	0.1495	0.1423	0.0016	8e-04	0.0203	0.031	0.0088	0.0102	0.0134	0.0073	0.0018
7	rs10265412	105826561	0.85	0.254661707966279	0.94	0.100733208212114	0.210793190485231	0.54231192807685	0.0035	0.0018	0.0158	0.1506	0.0052	0.1746	0.1961	0.0129	0.0015	0.0093	0.0045	0.0116	0.0012	0.0058	0.0136	0.1495	0.1423	0.0016	8e-04	0.0203	0.031	0.0088	0.0102	0.0134	0.0073	0.0018
7	rs76993862	105835719	0.85	0.254661707966279	0.94	0.100733208212114	0.203754830567907	0.561133292492757	0.0035	0.0018	0.0158	0.1507	0.0052	0.1743	0.1961	0.0128	0.0015	0.0092	0.0044	0.0116	0.0012	0.0058	0.0136	0.1497	0.1424	0.0016	8e-04	0.0203	0.0311	0.0088	0.0102	0.0134	0.0073	0.0018
7	rs117025836	105840939	0.85	0.254661707966279	0.94	0.100733208212114	0.207555492030611	0.579399424499582	0.0035	0.0018	0.0159	0.1507	0.0052	0.1734	0.1962	0.0128	0.0015	0.0091	0.0043	0.0116	0.0012	0.0057	0.0134	0.1501	0.1426	0.0016	8e-04	0.0204	0.0314	0.0088	0.0102	0.0134	0.0072	0.0018
7	rs76552602	105844934	0.86	0.223270892544248	0.94	0.100733208212114	0.277141381186069	0.732217422204701	0.0037	0.0016	0.0161	0.1515	0.0052	0.1695	0.1967	0.0126	0.0015	0.0086	0.0038	0.0115	0.0015	0.0051	0.0129	0.1522	0.1433	0.0017	0.001	0.021	0.0326	0.0086	0.0102	0.0135	0.0069	0.0018
7	rs67647440	105845657	0.86	0.223270892544248	0.94	0.100733208212114	0.283954097549966	0.67835701055769	0.0037	0.0016	0.0161	0.1515	0.0052	0.1695	0.1968	0.0126	0.0015	0.0086	0.0038	0.0116	0.0015	0.0051	0.0129	0.1523	0.1434	0.0017	0.001	0.0211	0.0327	0.0087	0.01	0.0135	0.0069	0.0018
7	rs11762248	105848910	0.86	0.223270892544248	0.94	0.100733208212114	0.272171100274931	0.664671409777477	0.0037	0.0016	0.0161	0.1519	0.0052	0.1695	0.197	0.0126	0.0015	0.0086	0.0038	0.0116	0.0016	0.0051	0.0129	0.1521	0.1432	0.0017	0.001	0.021	0.0327	0.0087	0.0098	0.0135	0.0069	0.0018
7	rs118077852	105857560	0.86	0.223270892544248	0.94	0.100733208212114	0.26273886669751	0.704279474139271	0.0037	0.0016	0.0161	0.152	0.0052	0.1693	0.1971	0.0126	0.0015	0.0085	0.0038	0.0115	0.0016	0.0051	0.013	0.1522	0.1432	0.0018	0.001	0.021	0.0326	0.0087	0.0098	0.0135	0.0068	0.0018
7	rs17372176	105865217	0.86	0.223270892544248	0.94	0.100733208212114	0.244459814397125	0.691364897656391	0.0038	0.0016	0.016	0.1524	0.0053	0.1689	0.1971	0.0126	0.0015	0.0084	0.0038	0.0115	0.0016	0.005	0.0131	0.1523	0.1431	0.0018	0.001	0.021	0.0324	0.0089	0.0097	0.0135	0.0067	0.0018
7	rs113147483	105866933	0.86	0.223270892544248	0.94	0.100733208212114	0.240207795928912	0.677914549067783	0.0038	0.0016	0.016	0.1524	0.0053	0.1687	0.1971	0.0126	0.0015	0.0084	0.0039	0.0115	0.0016	0.005	0.0132	0.1523	0.1431	0.0018	0.001	0.0211	0.0324	0.009	0.0097	0.0135	0.0066	0.0018
7	rs17372266	105878109	0.86	0.223270892544248	0.94	0.100733208212114	0.231827125975476	0.672315732041475	0.0038	0.0016	0.016	0.1526	0.0054	0.1685	0.1971	0.0126	0.0015	0.0083	0.0039	0.0115	0.0016	0.005	0.0133	0.1523	0.143	0.0018	0.0011	0.0211	0.0324	0.009	0.0097	0.0134	0.0066	0.0018
7	rs7776987	105879974	0.86	0.223270892544248	0.95	0.0861393601425535	0.232038871879705	0.668638083173446	0.0038	0.0016	0.016	0.1526	0.0054	0.1685	0.1971	0.0126	0.0015	0.0083	0.0039	0.0115	0.0016	0.005	0.0133	0.1523	0.143	0.0018	0.0011	0.0211	0.0324	0.0091	0.0097	0.0135	0.0066	0.0018
7	rs887881	105880890	0.86	0.223270892544248	0.95	0.0861393601425535	0.229462899115883	0.660710152618529	0.0038	0.0016	0.016	0.1526	0.0054	0.1684	0.1971	0.0126	0.0015	0.0083	0.0039	0.0115	0.0016	0.005	0.0133	0.1522	0.1435	0.0018	0.0011	0.0211	0.0324	0.0091	0.0097	0.0134	0.0066	0.0018
7	rs12674432	105883804	0.86	0.223270892544248	0.95	0.0861393601425535	0.223445274512649	0.659097866880846	0.0038	0.0017	0.016	0.1527	0.0054	0.1683	0.1971	0.0126	0.0015	0.0083	0.0039	0.0115	0.0017	0.005	0.0134	0.1521	0.1432	0.0018	0.0011	0.0211	0.0324	0.0091	0.0097	0.0134	0.0066	0.0018
7	rs117906534	105907011	0.86	0.223270892544248	0.95	0.0861393601425535	0.233906858806119	0.652804008562457	0.0038	0.0016	0.0161	0.153	0.0054	0.1681	0.1971	0.0126	0.0015	0.0083	0.0039	0.0116	0.0017	0.005	0.0135	0.1522	0.1429	0.0016	0.001	0.0211	0.0324	0.0091	0.0097	0.0135	0.0065	0.0018
7	rs116021871	105908010	0.86	0.223270892544248	0.96	0.0732232110783407	0.235099899400541	0.649735333369442	0.0038	0.0016	0.0161	0.153	0.0054	0.1681	0.1971	0.0126	0.0015	0.0083	0.0039	0.0116	0.0017	0.005	0.0135	0.1522	0.1428	0.0016	0.001	0.0211	0.0324	0.0091	0.0097	0.0135	0.0065	0.0018
7	rs34056375	105912217	0.86	0.223270892544248	0.95	0.0861393601425535	0.241245307475684	0.651050070949154	0.0038	0.0016	0.0161	0.1529	0.0054	0.1681	0.1971	0.0127	0.0015	0.0083	0.0039	0.0116	0.0017	0.005	0.0135	0.1522	0.1427	0.0016	0.001	0.0211	0.0324	0.0092	0.0098	0.0135	0.0066	0.0018
7	rs117310079	105918862	0.86	0.223270892544248	0.95	0.0861393601425535	0.219647324218262	0.686776197211722	0.0038	0.0016	0.0162	0.1529	0.0054	0.1681	0.1971	0.0129	0.0015	0.0082	0.0039	0.0116	0.0017	0.005	0.0136	0.1523	0.1426	0.0016	0.001	0.0211	0.0323	0.0092	0.0098	0.0134	0.0062	0.0018
7	rs9770242	105926331	0.86	0.223270892544248	0.96	0.0732232110783407	0.221665616753045	0.700414324564901	0.0038	0.0016	0.0162	0.1528	0.0055	0.1681	0.197	0.0129	0.0015	0.0082	0.0039	0.0116	0.0016	0.005	0.0136	0.1523	0.1426	0.0016	0.001	0.0211	0.0323	0.0092	0.0098	0.0134	0.0062	0.0018
7	rs7789066	105927752	0.86	0.223270892544248	0.96	0.0732232110783407	0.222244167698147	0.694329003552401	0.0038	0.0016	0.0162	0.1528	0.0055	0.1681	0.197	0.0129	0.0015	0.0082	0.0039	0.0116	0.0016	0.005	0.0136	0.1524	0.1425	0.0016	0.001	0.0211	0.0323	0.0092	0.0099	0.0134	0.0062	0.0018
7	rs77321848	105930839	0.86	0.223270892544248	0.96	0.0732232110783407	0.220017257046644	0.71829297141141	0.0038	0.0016	0.0163	0.1527	0.0055	0.1681	0.197	0.0129	0.0016	0.0082	0.0038	0.0116	0.0016	0.005	0.0136	0.1525	0.1424	0.0016	0.001	0.0211	0.0323	0.0093	0.0099	0.0134	0.0062	0.0018
7	rs75278900	105931473	0.86	0.223270892544248	0.96	0.0732232110783407	0.220264072440694	0.726670505542486	0.0038	0.0016	0.0163	0.1527	0.0055	0.168	0.1969	0.013	0.0016	0.0082	0.0038	0.0116	0.0016	0.005	0.0136	0.1525	0.1424	0.0016	0.001	0.0211	0.0323	0.0094	0.01	0.0134	0.0062	0.0019
7	rs10953505	105935125	0.86	0.223270892544248	0.96	0.0732232110783407	0.221624323925123	0.728168753467127	0.0038	0.0016	0.0164	0.1525	0.0055	0.168	0.1968	0.013	0.0016	0.0081	0.0038	0.0116	0.0016	0.005	0.0136	0.1527	0.1423	0.0017	9e-04	0.0211	0.0323	0.0095	0.01	0.0134	0.0062	0.0019
7	rs66993466	105946493	0.87	0.194736090082605	0.96	0.0732232110783407	0.228243856284691	0.774490119528278	0.0039	0.0016	0.0165	0.1521	0.0055	0.169	0.1964	0.013	0.0016	0.0081	0.0037	0.0115	0.0017	0.0049	0.0138	0.1529	0.1422	0.0017	9e-04	0.0211	0.0322	0.0095	0.0098	0.013	0.0062	0.0019
7	rs998153	105951551	0.89	0.145699762692903	0.96	0.0732232110783407	0.162144599639679	0.392421213974657	0.0041	0.0017	0.0178	0.1477	0.0061	0.1659	0.196	0.0125	0.0017	0.008	0.0047	0.0132	0.0017	0.0047	0.0144	0.1535	0.1413	0.0023	0.0012	0.0201	0.0314	0.011	0.0103	0.0151	0.0066	0.0016
7	rs727397	105951894	0.88	0.168925028033099	0.96	0.0732232110783407	0.165443923536514	0.394092610574007	0.0042	0.0017	0.018	0.1478	0.0063	0.1661	0.1957	0.0125	0.0019	0.0081	0.0049	0.0132	0.0017	0.0048	0.0147	0.1529	0.1408	0.0025	0.0012	0.0197	0.0314	0.0107	0.0103	0.0152	0.0067	0.0016
7	rs11980958	105953985	0.89	0.145699762692903	0.96	0.0732232110783407	0.167407017318689	0.319954560854514	0.0043	0.0017	0.0177	0.1486	0.0066	0.1649	0.1954	0.0127	0.0022	0.0085	0.005	0.0134	0.0018	0.005	0.0151	0.1518	0.1411	0.0026	0.0011	0.0192	0.0314	0.0107	0.0104	0.015	0.0068	0.0016
7	rs73186502	105956199	0.89	0.145699762692903	0.96	0.0732232110783407	0.251534389150268	0.311383158170298	0.0044	0.0017	0.0178	0.1488	0.0067	0.165	0.1949	0.0126	0.0022	0.0087	0.005	0.0135	0.0018	0.005	0.0152	0.1523	0.1407	0.0026	0.0011	0.0191	0.0313	0.0107	0.0104	0.015	0.0069	0.0012
7	rs2539850	105957457	0.89	0.145699762692903	0.96	0.0732232110783407	0.262965670037253	0.309701196533519	0.0044	0.0017	0.0178	0.1489	0.0067	0.165	0.1949	0.0126	0.0022	0.0087	0.0051	0.0135	0.0018	0.005	0.0152	0.1524	0.1407	0.0026	0.0011	0.0191	0.0313	0.0107	0.0104	0.015	0.0069	0.0012
7	rs79751113	105958557	0.89	0.145699762692903	0.96	0.0732232110783407	0.263964867368834	0.317533115843343	0.0044	0.0017	0.0178	0.1489	0.0067	0.165	0.1949	0.0126	0.0022	0.0087	0.0051	0.0135	0.0018	0.005	0.0152	0.1524	0.1406	0.0026	0.0011	0.0191	0.0313	0.0107	0.0104	0.015	0.0069	0.0012
7	rs77740204	105958582	0.89	0.145699762692903	0.96	0.0732232110783407	0.263964867368834	0.317775015679637	0.0044	0.0017	0.0178	0.1489	0.0067	0.165	0.1949	0.0126	0.0022	0.0087	0.0051	0.0135	0.0018	0.005	0.0152	0.1524	0.1406	0.0026	0.0011	0.0191	0.0313	0.0107	0.0104	0.015	0.0069	0.0012
7	rs76875344	105959413	0.89	0.145699762692903	0.96	0.0732232110783407	0.265467520282364	0.313911172123959	0.0044	0.0017	0.0178	0.1489	0.0067	0.165	0.1948	0.0126	0.0022	0.0087	0.0051	0.0135	0.0018	0.005	0.0152	0.1524	0.1406	0.0026	0.0011	0.0191	0.0313	0.0107	0.0104	0.015	0.0069	0.0012
7	rs118006714	105969787	0.89	0.145699762692903	0.96	0.0732232110783407	0.271293598274925	0.31680774331765	0.0045	0.0017	0.0178	0.1488	0.0067	0.165	0.1948	0.0126	0.0022	0.0088	0.0051	0.0136	0.0018	0.0051	0.0153	0.1523	0.1405	0.0026	0.0011	0.019	0.0312	0.0108	0.0105	0.015	0.007	0.0012
7	rs117203430	105972309	0.89	0.145699762692903	0.96	0.0732232110783407	0.28899059151642	0.320924657666739	0.0045	0.0017	0.0178	0.1487	0.0067	0.1649	0.1948	0.0126	0.0022	0.0089	0.0052	0.0137	0.0018	0.0052	0.0154	0.152	0.1403	0.0026	0.0011	0.0188	0.031	0.0109	0.0105	0.015	0.0072	0.0011
7	rs6973843	105985944	0.89	0.145699762692903	0.97	0.0618608265030667	0.320301188404402	0.271326131684675	0.0046	0.0017	0.0179	0.1486	0.0067	0.1648	0.1948	0.0126	0.0022	0.0091	0.0053	0.014	0.0017	0.0054	0.0155	0.1516	0.1401	0.0026	0.001	0.0185	0.0308	0.011	0.0105	0.015	0.0076	0.0011
7	rs9649282	105986115	0.89	0.145699762692903	0.97	0.0618608265030667	0.320755040355406	0.272942033827766	0.0046	0.0017	0.0179	0.1486	0.0067	0.1648	0.1948	0.0126	0.0022	0.0091	0.0053	0.014	0.0017	0.0054	0.0156	0.1516	0.1401	0.0026	0.001	0.0185	0.0308	0.011	0.0105	0.015	0.0076	0.001
7	rs2040542	105995670	0.89	0.145699762692903	0.97	0.0618608265030667	0.371032981180616	0.258847792122691	0.0047	0.0017	0.018	0.1487	0.0067	0.1644	0.1945	0.0126	0.0022	0.0093	0.0052	0.014	0.0017	0.0055	0.0157	0.151	0.1402	0.0028	0.001	0.0185	0.0307	0.011	0.0105	0.015	0.0077	0.001
7	rs75965127	105997172	0.89	0.145699762692903	0.97	0.0618608265030667	0.370000237504966	0.275487288011434	0.0047	0.0017	0.018	0.1487	0.0067	0.1644	0.1945	0.0126	0.0022	0.0093	0.0052	0.014	0.0017	0.0055	0.0157	0.1509	0.1402	0.0028	0.001	0.0185	0.0307	0.0111	0.0105	0.015	0.0077	0.001
7	rs17152960	105998889	0.89	0.145699762692903	0.97	0.0618608265030667	0.369837307028698	0.273519860103725	0.0048	0.0017	0.0181	0.1488	0.0068	0.1642	0.1943	0.0126	0.0022	0.0093	0.0052	0.014	0.0017	0.0056	0.0158	0.1508	0.1403	0.0029	0.001	0.0185	0.0307	0.0111	0.0105	0.015	0.0077	0.001
7	rs118090381	106006894	0.89	0.145699762692903	0.97	0.0618608265030667	0.372666619341738	0.330795293442729	0.0048	0.0017	0.0181	0.1488	0.0068	0.1641	0.1943	0.0126	0.0022	0.0093	0.0052	0.014	0.0017	0.0056	0.0158	0.1506	0.1403	0.0029	0.001	0.0184	0.0307	0.0112	0.0105	0.015	0.0077	0.0011
7	rs10227252	106008197	0.89	0.145699762692903	0.96	0.0732232110783407	0.373703149590497	0.377722227193584	0.0048	0.0017	0.0181	0.1487	0.0069	0.164	0.1941	0.0126	0.0022	0.0093	0.0052	0.014	0.0018	0.0056	0.0158	0.1504	0.1402	0.003	0.001	0.0184	0.0306	0.0113	0.0105	0.0151	0.0077	0.0011
7	rs7800250	106018205	0.9	0.124917206299546	0.96	0.0732232110783407	0.413711908821071	0.369357607049417	0.0052	0.0018	0.0185	0.1483	0.0076	0.1632	0.193	0.0128	0.0024	0.0092	0.0053	0.0145	0.002	0.006	0.0159	0.1483	0.1395	0.0034	0.0012	0.0181	0.0302	0.0122	0.0105	0.0157	0.0079	0.0013
7	rs79923539	106019443	0.9	0.124917206299546	0.96	0.0732232110783407	0.417167128747933	0.385627493114963	0.0052	0.0018	0.0186	0.1481	0.0076	0.1632	0.1931	0.0128	0.0025	0.0092	0.0053	0.0144	0.0021	0.006	0.0159	0.1482	0.1396	0.0035	0.0012	0.0179	0.0302	0.0122	0.0105	0.0157	0.008	0.0013
7	rs179885	106021948	0.9	0.124917206299546	0.96	0.0732232110783407	0.407186558345805	0.416388692764934	0.0053	0.0019	0.0187	0.1478	0.0076	0.1634	0.1931	0.0128	0.0025	0.0091	0.0053	0.0144	0.0021	0.0061	0.0159	0.148	0.1398	0.0036	0.0012	0.0177	0.0301	0.0122	0.0105	0.0157	0.008	0.0014
7	rs73188524	106024024	0.9	0.124917206299546	0.96	0.0732232110783407	0.410614483634348	0.413257542272414	0.0052	0.0019	0.0188	0.1467	0.0076	0.1628	0.1931	0.013	0.0025	0.0092	0.0053	0.0144	0.0022	0.0061	0.0159	0.1492	0.1397	0.0036	0.0013	0.0176	0.03	0.0123	0.0105	0.0156	0.008	0.0014
7	rs55842543	106033380	0.9	0.124917206299546	0.96	0.0732232110783407	0.429724407950674	0.481393328521014	0.0052	0.0018	0.0189	0.1466	0.0076	0.1624	0.193	0.013	0.0026	0.0094	0.0052	0.0144	0.0022	0.0061	0.0159	0.1493	0.1396	0.0035	0.0013	0.0174	0.0299	0.0123	0.0104	0.0163	0.008	0.0014
7	rs12334149	106040271	0.9	0.124917206299546	0.96	0.0732232110783407	0.464535709828256	0.505842229040034	0.0052	0.0018	0.0189	0.1465	0.0076	0.1622	0.193	0.0131	0.0025	0.0095	0.0052	0.0144	0.0021	0.0061	0.0159	0.1494	0.1395	0.0035	0.0013	0.0174	0.0299	0.0125	0.0103	0.0165	0.008	0.0013
7	rs76598729	106041241	0.9	0.124917206299546	0.96	0.0732232110783407	0.464535709828256	0.505979680037413	0.0052	0.0018	0.0189	0.1465	0.0076	0.1622	0.1929	0.0131	0.0025	0.0095	0.0052	0.0144	0.0021	0.0061	0.0159	0.1494	0.1395	0.0035	0.0013	0.0174	0.0299	0.0125	0.0103	0.0166	0.008	0.0013
7	rs71564781	106041964	0.9	0.124917206299546	0.96	0.0732232110783407	0.464961762170748	0.50282070914233	0.0052	0.0018	0.0189	0.1465	0.0076	0.1622	0.1929	0.0131	0.0025	0.0095	0.0052	0.0144	0.0021	0.0061	0.0159	0.1494	0.1395	0.0035	0.0013	0.0173	0.0299	0.0125	0.0103	0.0166	0.008	0.0013
7	rs11766032	106049503	0.9	0.124917206299546	0.96	0.0732232110783407	0.467033868930077	0.542591677348142	0.0052	0.0018	0.0191	0.1465	0.0076	0.162	0.1929	0.013	0.0025	0.0096	0.0052	0.0144	0.0021	0.006	0.0159	0.1495	0.1395	0.0035	0.0013	0.0173	0.0298	0.0125	0.0103	0.0168	0.008	0.0013
7	rs17358527	106051342	0.91	0.106429816649543	0.95	0.0861393601425535	0.458953892599326	0.506667077131375	0.0052	0.0018	0.0191	0.1465	0.0076	0.1619	0.1929	0.013	0.0025	0.0096	0.0052	0.0144	0.0021	0.006	0.0159	0.1495	0.1394	0.0035	0.0013	0.0173	0.0298	0.0125	0.0103	0.0169	0.008	0.0013
7	rs4730173	106052506	0.91	0.106429816649543	0.96	0.0732232110783407	0.439026791515566	0.473403496276854	0.0052	0.0018	0.0193	0.147	0.0076	0.1619	0.1934	0.0129	0.0025	0.0098	0.0052	0.0144	0.0021	0.006	0.016	0.1499	0.1395	0.0035	0.0013	0.0172	0.0281	0.0126	0.0103	0.0171	0.0079	0.0014
7	rs75015447	106052692	0.91	0.106429816649543	0.95	0.0861393601425535	0.449983842137899	0.482615152451519	0.0052	0.0018	0.0193	0.147	0.0076	0.1619	0.1934	0.0129	0.0025	0.0098	0.0052	0.0144	0.0021	0.006	0.016	0.1499	0.1395	0.0035	0.0013	0.0172	0.0281	0.0126	0.0103	0.0171	0.0079	0.0014
7	rs2539828	106055220	0.91	0.106429816649543	0.95	0.0861393601425535	0.366640456973164	0.391008492078606	0.0052	0.0021	0.0219	0.1478	0.0074	0.1619	0.1942	0.0103	0.0024	0.0116	0.006	0.0157	0.0025	0.006	0.0156	0.1503	0.1385	0.0036	0.0017	0.0132	0.0227	0.0148	0.01	0.0181	0.0077	0.0019
7	rs78274011	106055930	0.91	0.106429816649543	0.95	0.0861393601425535	0.330107567935286	0.646961796231791	0.005	0.0021	0.0225	0.149	0.0074	0.1624	0.1983	0.009	0.0022	0.0116	0.0059	0.0152	0.0024	0.0059	0.0147	0.1505	0.1387	0.0033	0.0018	0.0117	0.0204	0.0158	0.01	0.018	0.0075	0.002
7	rs79047188	106059152	0.91	0.106429816649543	0.95	0.0861393601425535	0.253442595172184	0.528787263283856	0.0048	0.0021	0.0231	0.1499	0.0074	0.1628	0.2014	0.008	0.0019	0.0116	0.0058	0.0147	0.0023	0.0058	0.014	0.1506	0.1388	0.003	0.0019	0.0107	0.0188	0.0167	0.01	0.018	0.0072	0.0021
7	rs12705369	106061629	0.9	0.124917206299546	0.95	0.0861393601425535	0.2314885555718	0.565933794645228	0.0048	0.0021	0.0231	0.1499	0.0074	0.1628	0.2015	0.0079	0.0019	0.0116	0.0058	0.0147	0.0023	0.0057	0.0139	0.1506	0.1389	0.003	0.0019	0.0107	0.0187	0.0167	0.01	0.018	0.0072	0.0021
7	rs75515956	106061762	0.9	0.124917206299546	0.95	0.0861393601425535	0.228789877370252	0.552264777328963	0.0048	0.0021	0.0231	0.1499	0.0074	0.1628	0.2015	0.0079	0.0019	0.0116	0.0058	0.0147	0.0023	0.0057	0.0139	0.1506	0.1389	0.003	0.0019	0.0107	0.0187	0.0167	0.01	0.018	0.0072	0.0021
7	rs11772805	106062157	0.9	0.124917206299546	0.95	0.0861393601425535	0.222947826429516	0.556905871243205	0.0048	0.0021	0.0231	0.15	0.0074	0.1628	0.2015	0.0079	0.0019	0.0116	0.0058	0.0147	0.0023	0.0057	0.0139	0.1506	0.1389	0.003	0.0019	0.0107	0.0187	0.0167	0.01	0.018	0.0072	0.0021
7	rs6958282	106071021	0.9	0.124917206299546	0.95	0.0861393601425535	0.156405199619667	0.474890495003461	0.0047	0.0021	0.0233	0.1502	0.0075	0.163	0.2018	0.0078	0.0019	0.0116	0.0058	0.0148	0.0022	0.0058	0.0139	0.1503	0.139	0.003	0.0019	0.0106	0.0186	0.0167	0.01	0.0181	0.0069	0.0021
7	rs2160062	106083136	0.9	0.124917206299546	0.95	0.0861393601425535	0.119820326719801	0.30240449305306	0.0046	0.0021	0.0238	0.1499	0.0075	0.1638	0.2028	0.0078	0.0019	0.0118	0.0057	0.0152	0.0021	0.0059	0.0138	0.1493	0.1383	0.0029	0.0019	0.0104	0.0185	0.0168	0.0101	0.0182	0.0068	0.002
7	rs2539843	106084746	0.9	0.124917206299546	0.95	0.0861393601425535	0.114339772214825	0.269367963346765	0.0046	0.0021	0.0238	0.1498	0.0075	0.1638	0.2028	0.0078	0.0019	0.0118	0.0057	0.0152	0.0021	0.0059	0.0138	0.1493	0.1383	0.0029	0.0019	0.0104	0.0185	0.0168	0.0101	0.0182	0.0068	0.002
7	rs78828664	106091219	0.9	0.124917206299546	0.96	0.0732232110783407	0.0905990023102235	0.133843103909658	0.0045	0.0021	0.024	0.1503	0.0076	0.1643	0.2036	0.0077	0.0018	0.0118	0.0056	0.0155	0.0021	0.006	0.0137	0.1486	0.1385	0.0029	0.0019	0.0103	0.0181	0.0168	0.0101	0.0176	0.0068	0.002
7	rs2108241	106095610	0.9	0.124917206299546	0.96	0.0732232110783407	0.0898987392189021	0.124355335385714	0.0045	0.0021	0.024	0.1504	0.0076	0.1642	0.2036	0.0077	0.0018	0.0119	0.0056	0.0155	0.0021	0.006	0.0137	0.1487	0.1384	0.0028	0.0019	0.0103	0.0181	0.0169	0.0101	0.0176	0.0068	0.002
7	rs117757920	106103517	0.9	0.124917206299546	0.97	0.0618608265030667	0.0900915716806251	0.124002406190473	0.0045	0.0021	0.024	0.1505	0.0075	0.1642	0.2037	0.0077	0.0018	0.0119	0.0055	0.0156	0.0021	0.0059	0.0137	0.1485	0.1385	0.0028	0.0019	0.0103	0.018	0.0169	0.0101	0.0176	0.0068	0.002
7	rs4140723	106103649	0.9	0.124917206299546	0.97	0.0618608265030667	0.0900674533119345	0.124002406190473	0.0045	0.0021	0.024	0.1505	0.0075	0.1642	0.2037	0.0077	0.0018	0.0119	0.0055	0.0156	0.0021	0.0059	0.0137	0.1485	0.1385	0.0028	0.0019	0.0103	0.018	0.0169	0.0101	0.0176	0.0068	0.002
7	rs113269819	106105999	0.9	0.124917206299546	0.97	0.0618608265030667	0.0934098333480829	0.132756080473804	0.0045	0.0021	0.024	0.1505	0.0075	0.1642	0.2036	0.0077	0.0018	0.0119	0.0055	0.0155	0.0021	0.0059	0.0137	0.1485	0.1386	0.0028	0.0019	0.0103	0.018	0.0169	0.0101	0.0176	0.0068	0.002
7	rs10228967	106115719	0.9	0.124917206299546	0.97	0.0618608265030667	0.0934098333480829	0.126125596555621	0.0045	0.0021	0.024	0.1508	0.0077	0.1646	0.2032	0.0077	0.0017	0.012	0.0055	0.0154	0.002	0.0059	0.0136	0.1487	0.1387	0.0027	0.0018	0.0104	0.0179	0.0168	0.0101	0.0175	0.0068	0.0019
7	rs80279992	106121683	0.9	0.124917206299546	0.97	0.0618608265030667	0.0711312645260974	0.0954274929429257	0.0041	0.0021	0.024	0.1514	0.0079	0.1642	0.2036	0.0077	0.0015	0.0122	0.0055	0.0152	0.0018	0.0059	0.0136	0.1495	0.1389	0.0023	0.0017	0.0104	0.0176	0.0169	0.0102	0.0175	0.0069	0.0018
7	rs2392844	106122359	0.9	0.124917206299546	0.97	0.0618608265030667	0.0755706216887009	0.0794214207750481	0.0041	0.0021	0.024	0.1515	0.0079	0.1643	0.204	0.0076	0.0015	0.0122	0.0055	0.0152	0.0018	0.0058	0.0135	0.1497	0.1386	0.0023	0.0017	0.0105	0.0175	0.0169	0.0102	0.0176	0.0069	0.0017
7	rs73200062	106126303	0.9	0.124917206299546	0.97	0.0618608265030667	0.0786273927335208	0.0872005922721465	0.0041	0.0021	0.024	0.1515	0.008	0.1643	0.204	0.0076	0.0014	0.0122	0.0055	0.0152	0.0018	0.0058	0.0135	0.1497	0.1386	0.0023	0.0017	0.0105	0.0175	0.0169	0.0102	0.0176	0.0069	0.0017
7	rs79354599	106129915	0.9	0.124917206299546	0.97	0.0618608265030667	0.0833138191725159	0.0797922432827434	0.0041	0.0021	0.024	0.1515	0.0082	0.1643	0.204	0.0076	0.0014	0.0122	0.0055	0.0151	0.0018	0.0058	0.0135	0.1498	0.1386	0.0022	0.0017	0.0105	0.0175	0.0169	0.0102	0.0176	0.0069	0.0017
7	rs7796425	106129992	0.9	0.124917206299546	0.97	0.0618608265030667	0.0842350406148106	0.0821069616922733	0.0041	0.002	0.0241	0.1516	0.0081	0.1641	0.2037	0.0076	0.0014	0.0121	0.0054	0.0152	0.0018	0.0059	0.0135	0.1502	0.1386	0.0022	0.0017	0.0104	0.0175	0.0169	0.0102	0.0176	0.0069	0.0017
7	rs13438730	106132346	0.9	0.124917206299546	0.97	0.0618608265030667	0.0832679278659835	0.121892733284845	0.0041	0.002	0.024	0.1516	0.0081	0.1641	0.2037	0.0076	0.0014	0.0121	0.0054	0.0152	0.0017	0.0061	0.0134	0.1502	0.1386	0.0022	0.0017	0.0104	0.0175	0.0166	0.0102	0.0176	0.0071	0.0017
7	rs78123186	106145812	0.9	0.124917206299546	0.97	0.0618608265030667	0.121120814793929	0.190663228592348	0.0038	0.002	0.0245	0.1516	0.0081	0.1651	0.2046	0.0072	0.001	0.0123	0.0054	0.0151	0.0016	0.0062	0.0133	0.1501	0.1385	0.0016	0.0016	0.0102	0.0173	0.0167	0.0103	0.0177	0.007	0.0014
7	rs17288506	106147658	0.9	0.124917206299546	0.97	0.0618608265030667	0.137648482644332	0.164678601757844	0.0037	0.002	0.0247	0.1517	0.0082	0.1656	0.2051	0.007	7e-04	0.0123	0.0055	0.0151	0.0016	0.0063	0.0132	0.15	0.1385	0.0013	0.0016	0.0101	0.0171	0.0169	0.0103	0.0177	0.007	0.0012
7	rs75909305	106149944	0.9	0.124917206299546	0.97	0.0618608265030667	0.139346472355298	0.172364936005545	0.0037	0.002	0.0247	0.1514	0.0082	0.166	0.2051	0.007	7e-04	0.0123	0.0055	0.0151	0.0016	0.0063	0.0133	0.15	0.1385	0.0013	0.0016	0.0101	0.0171	0.0169	0.0103	0.0177	0.007	0.0012
7	rs55798421	106153164	0.9	0.124917206299546	0.97	0.0618608265030667	0.144096439476964	0.257371845568379	0.0037	0.002	0.0247	0.1513	0.0082	0.166	0.2051	0.007	7e-04	0.0123	0.0055	0.0151	0.0016	0.0063	0.0133	0.1499	0.1385	0.0013	0.0016	0.0101	0.0171	0.0169	0.0103	0.0177	0.007	0.0012
7	rs56156208	106164383	0.9	0.124917206299546	0.97	0.0618608265030667	0.142683864169306	0.311984515203109	0.0036	0.002	0.0248	0.1508	0.0082	0.1667	0.2049	0.0068	6e-04	0.0123	0.0055	0.0151	0.0014	0.0065	0.0133	0.1499	0.139	0.0012	0.0016	0.01	0.0169	0.0168	0.0102	0.0179	0.0072	0.0011
7	rs10276733	106165392	0.9	0.124917206299546	0.97	0.0618608265030667	0.151184548904355	0.300023504892742	0.0035	0.002	0.0249	0.15	0.0084	0.167	0.2047	0.0068	4e-04	0.0123	0.0056	0.0152	0.0013	0.0066	0.0133	0.1496	0.1391	0.0012	0.0016	0.01	0.017	0.0168	0.0102	0.0183	0.0074	0.0011
7	rs56324641	106169110	0.9	0.124917206299546	0.97	0.0618608265030667	0.208312414593265	0.417303152941702	0.0034	0.002	0.025	0.1497	0.0086	0.1676	0.2055	0.0069	4e-04	0.0123	0.0057	0.0153	0.0012	0.0066	0.0134	0.1499	0.1379	9e-04	0.0016	0.0095	0.0168	0.0169	0.0101	0.0183	0.0076	0.0011
7	rs117190213	106170752	0.9	0.124917206299546	0.97	0.0618608265030667	0.216211418647344	0.400668508683093	0.0034	0.002	0.025	0.1496	0.0086	0.1677	0.2056	0.0069	4e-04	0.0123	0.0057	0.0153	0.0012	0.0066	0.0134	0.15	0.1378	9e-04	0.0016	0.0095	0.0167	0.017	0.0101	0.0183	0.0077	0.0011
7	rs112660043	106175869	0.9	0.124917206299546	0.97	0.0618608265030667	0.230685551182753	0.401573417502312	0.0035	0.002	0.025	0.1494	0.0087	0.1678	0.2062	0.007	4e-04	0.0122	0.0058	0.0153	0.0012	0.0065	0.0136	0.1502	0.1372	8e-04	0.0016	0.0093	0.0167	0.017	0.01	0.0183	0.0078	0.0011
7	rs79889326	106177825	0.9	0.124917206299546	0.97	0.0618608265030667	0.232335496283785	0.383838442072956	0.0035	0.002	0.025	0.1493	0.0087	0.1678	0.2063	0.007	4e-04	0.0122	0.0058	0.0154	0.0011	0.0065	0.0136	0.1502	0.1371	8e-04	0.0016	0.0093	0.0166	0.017	0.01	0.0183	0.0078	0.0011
7	rs28535364	106180442	0.9	0.124917206299546	0.98	0.0519283998033082	0.237324460036812	0.356035074889477	0.0035	0.002	0.025	0.1492	0.0087	0.1678	0.2066	0.007	4e-04	0.0121	0.0058	0.0154	0.0011	0.0064	0.0137	0.1503	0.1369	7e-04	0.0016	0.0092	0.0166	0.017	0.01	0.0183	0.0079	0.0011
7	rs138881192	106181490	0.9	0.124917206299546	0.98	0.0519283998033082	0.238312095193264	0.332510177945449	0.0035	0.002	0.025	0.1492	0.0087	0.1678	0.2066	0.007	4e-04	0.0121	0.0058	0.0154	0.0011	0.0064	0.0137	0.1503	0.1368	7e-04	0.0016	0.0092	0.0166	0.017	0.01	0.0183	0.0079	0.0011
7	rs6466120	106183076	0.9	0.124917206299546	0.98	0.0519283998033082	0.235697679800969	0.27757517708585	0.0035	0.002	0.025	0.1492	0.0087	0.1678	0.2067	0.007	4e-04	0.0121	0.0058	0.0155	0.0011	0.0064	0.0137	0.1503	0.1366	7e-04	0.0017	0.0092	0.0166	0.017	0.01	0.0183	0.0079	0.0011
7	rs117882590	106183291	0.9	0.124917206299546	1.02	0.0240822308241547	0.236510296594103	0.279784311626839	0.0035	0.002	0.025	0.1492	0.0087	0.1678	0.2067	0.007	4e-04	0.0121	0.0058	0.0155	0.0011	0.0064	0.0137	0.1503	0.1366	7e-04	0.0017	0.0092	0.0166	0.017	0.01	0.0183	0.0079	0.0011
7	rs35465229	106187630	0.9	0.124917206299546	1.03	0.0195166737865975	0.251180244356947	0.351916060996341	0.0035	0.002	0.025	0.1491	0.0087	0.1678	0.2068	0.007	4e-04	0.0121	0.0058	0.0155	0.0011	0.0064	0.0137	0.1503	0.1366	7e-04	0.0016	0.0092	0.0166	0.017	0.01	0.0183	0.0079	0.0011
7	rs75005949	106191670	0.9	0.124917206299546	1	0.0358647470334966	0.252998122553371	0.354910348811381	0.0035	0.002	0.025	0.1491	0.0087	0.1678	0.2068	0.007	4e-04	0.0122	0.0058	0.0155	0.0011	0.0065	0.0137	0.1503	0.1366	7e-04	0.0016	0.0092	0.0167	0.017	0.01	0.0183	0.0079	0.0011
7	rs41471551	106208536	0.91	0.106429816649543	0.99	0.0433032320256267	0.279668145961166	0.440338985922572	0.0033	0.0018	0.0249	0.148	0.0089	0.1674	0.2074	0.0071	3e-04	0.0123	0.0059	0.016	0.001	0.0068	0.0136	0.1502	0.1363	7e-04	0.0016	0.0087	0.017	0.0173	0.01	0.0187	0.008	0.0011
7	rs6962878	106210680	0.91	0.106429816649543	0.98	0.0519283998033082	0.276674815467602	0.367085528301674	0.0032	0.0017	0.0248	0.1473	0.0091	0.1672	0.2078	0.0072	3e-04	0.0125	0.0059	0.0163	8e-04	0.0071	0.0135	0.1501	0.1361	7e-04	0.0015	0.0086	0.0172	0.0175	0.0101	0.0188	0.008	0.001
7	rs17368789	106210885	0.91	0.106429816649543	0.97	0.0618608265030667	0.262693518785216	0.36318181909393	0.0032	0.0017	0.0248	0.1469	0.0091	0.1673	0.208	0.0072	3e-04	0.0125	0.006	0.0164	9e-04	0.0072	0.0136	0.15	0.136	7e-04	0.0015	0.0084	0.0173	0.0176	0.0102	0.0184	0.008	0.001
7	rs17153298	106210952	0.91	0.106429816649543	0.97	0.0618608265030667	0.268349065872126	0.392806746455667	0.0032	0.0017	0.0248	0.1468	0.0091	0.1672	0.2081	0.0072	3e-04	0.0125	0.006	0.0165	9e-04	0.0072	0.0136	0.15	0.136	7e-04	0.0014	0.0084	0.0175	0.0176	0.0102	0.0184	0.0079	0.001
7	rs112996704	106213502	0.91	0.106429816649543	0.97	0.0618608265030667	0.279855804247936	0.342235157200244	0.0032	0.0015	0.0247	0.146	0.009	0.1668	0.2082	0.0073	3e-04	0.0127	0.0061	0.0167	8e-04	0.0074	0.0135	0.15	0.1356	7e-04	0.0012	0.0087	0.0185	0.0178	0.0103	0.0183	0.0078	0.0011
7	rs757944	106217279	0.91	0.106429816649543	0.96	0.0732232110783407	0.267707266102339	0.269713202955679	0.0033	0.0015	0.0246	0.1458	0.009	0.1666	0.2082	0.0074	3e-04	0.0128	0.0061	0.0168	8e-04	0.0075	0.0135	0.15	0.1355	7e-04	0.0011	0.0088	0.0188	0.0178	0.0104	0.0182	0.0078	0.0011
7	rs78727384	106218426	0.91	0.106429816649543	0.96	0.0732232110783407	0.271016810350607	0.28025007722572	0.0033	0.0015	0.0246	0.1458	0.009	0.1666	0.2082	0.0073	3e-04	0.0128	0.0061	0.0168	8e-04	0.0075	0.0135	0.15	0.1355	7e-04	0.0011	0.0088	0.0188	0.0178	0.0104	0.0182	0.0078	0.0011
7	rs11769222	106229098	0.91	0.106429816649543	0.96	0.0732232110783407	0.303403104910153	0.294450550902146	0.0033	0.0015	0.0248	0.1456	0.009	0.1664	0.2086	0.0072	3e-04	0.0127	0.0062	0.0168	8e-04	0.0076	0.0134	0.15	0.1354	7e-04	0.0011	0.0088	0.0189	0.0178	0.0105	0.0182	0.0077	0.0011
7	rs10486012	106230778	0.91	0.106429816649543	0.96	0.0732232110783407	0.307927867552857	0.301451419550361	0.0033	0.0015	0.0248	0.1455	0.009	0.1663	0.2087	0.0072	3e-04	0.0127	0.0062	0.0168	8e-04	0.0076	0.0134	0.15	0.1354	7e-04	0.0011	0.0088	0.0189	0.0178	0.0105	0.0182	0.0077	0.0011
7	rs41811	106240253	0.91	0.106429816649543	0.96	0.0732232110783407	0.33690344395615	0.304313344114709	0.0033	0.0014	0.0245	0.1455	0.009	0.1656	0.2098	0.007	3e-04	0.0126	0.0062	0.0169	8e-04	0.0077	0.0134	0.1499	0.1353	7e-04	0.0012	0.0088	0.019	0.0176	0.0108	0.0181	0.0077	0.0011
7	rs79364660	106243434	0.91	0.106429816649543	0.96	0.0732232110783407	0.354685812227297	0.361799479870693	0.0033	0.0014	0.0245	0.1451	0.0091	0.1651	0.2099	0.0071	3e-04	0.0126	0.0064	0.0169	8e-04	0.0078	0.0135	0.1504	0.1349	7e-04	0.0012	0.0089	0.0191	0.0177	0.0108	0.0181	0.0077	0.0011
7	rs41824	106256264	0.91	0.106429816649543	0.96	0.0732232110783407	0.36994592327539	0.384604894468253	0.0033	0.0014	0.0244	0.1444	0.0093	0.1643	0.2099	0.0071	3e-04	0.0128	0.0066	0.0169	8e-04	0.0081	0.0136	0.1512	0.1343	7e-04	0.0012	0.0089	0.0193	0.0177	0.0108	0.018	0.0077	0.0011
7	rs41841	106268148	0.91	0.106429816649543	0.95	0.0861393601425535	0.569742475448269	0.425951812468654	0.0035	0.0016	0.0226	0.1384	0.01	0.163	0.2132	0.0082	4e-04	0.0128	0.0081	0.019	4e-04	0.0098	0.0143	0.1484	0.1306	0.001	0.0011	0.0096	0.0211	0.0181	0.0117	0.0184	0.0079	9e-04
7	rs55903617	106273635	0.91	0.106429816649543	0.95	0.0861393601425535	0.59508859001477	0.458198741319616	0.0035	0.0016	0.0225	0.1382	0.0101	0.1628	0.2131	0.0082	4e-04	0.0128	0.0083	0.0191	4e-04	0.0099	0.0143	0.1479	0.1306	0.001	0.0011	0.0095	0.0214	0.0182	0.0116	0.0185	0.008	9e-04
7	rs62481782	106279498	0.91	0.106429816649543	0.95	0.0861393601425535	0.60463893646433	0.417172482456739	0.0036	0.0016	0.0224	0.1379	0.0102	0.1626	0.213	0.0083	4e-04	0.0128	0.0086	0.0193	4e-04	0.01	0.0143	0.1475	0.1306	0.001	0.0011	0.0094	0.0217	0.0182	0.0116	0.0186	0.0081	9e-04
7	rs56068542	106280071	0.91	0.106429816649543	0.95	0.0861393601425535	0.60712384484779	0.399893319376163	0.0036	0.0016	0.0224	0.1379	0.0102	0.1626	0.213	0.0083	4e-04	0.0128	0.0086	0.0193	4e-04	0.01	0.0143	0.1474	0.1307	0.001	0.0011	0.0094	0.0217	0.0182	0.0116	0.0186	0.0081	9e-04
7	rs7786039	106282960	0.91	0.106429816649543	0.95	0.0861393601425535	0.669961977221963	0.364188095546799	0.0037	0.0017	0.0224	0.1377	0.0101	0.1619	0.2129	0.0083	4e-04	0.0128	0.0086	0.0194	4e-04	0.01	0.0143	0.1474	0.1306	0.001	0.0012	0.0094	0.0218	0.0184	0.0116	0.0188	0.0081	0.001
7	rs6952791	106283152	0.91	0.106429816649543	0.95	0.0861393601425535	0.68018565361585	0.371380550087969	0.0038	0.0017	0.0224	0.1377	0.0101	0.1619	0.2129	0.0084	4e-04	0.0128	0.0087	0.0194	4e-04	0.0101	0.0144	0.1474	0.1305	0.001	0.0012	0.0094	0.0218	0.0184	0.0116	0.0188	0.0081	0.001
7	rs73184247	106283574	0.91	0.106429816649543	0.95	0.0861393601425535	0.687478605858706	0.374040378907791	0.0038	0.0017	0.0224	0.1377	0.0101	0.1619	0.2129	0.0084	4e-04	0.0128	0.0087	0.0194	4e-04	0.0101	0.0144	0.1474	0.1303	0.001	0.0012	0.0094	0.0218	0.0185	0.0117	0.0188	0.0081	0.001
7	rs73421955	106283848	0.91	0.106429816649543	0.95	0.0861393601425535	0.68674774208824	0.377467982045048	0.0038	0.0017	0.0224	0.1377	0.0101	0.1619	0.2129	0.0084	4e-04	0.0128	0.0087	0.0194	4e-04	0.0101	0.0144	0.1474	0.1303	0.001	0.0012	0.0094	0.0218	0.0185	0.0117	0.0188	0.0081	0.001
7	rs115033939	106287735	0.91	0.106429816649543	0.95	0.0861393601425535	0.668878453989607	0.383327710641924	0.0037	0.0017	0.0224	0.1377	0.0101	0.1618	0.2128	0.0083	4e-04	0.0129	0.0087	0.0192	4e-04	0.0101	0.0144	0.1474	0.1303	0.001	0.0012	0.0095	0.022	0.0184	0.0117	0.0188	0.0081	0.001
7	rs10262894	106292613	0.91	0.106429816649543	0.95	0.0861393601425535	0.694439155979628	0.4080532925947	0.0037	0.0017	0.0223	0.1377	0.0101	0.1613	0.2126	0.0084	4e-04	0.0128	0.0089	0.0192	4e-04	0.0101	0.0144	0.1478	0.1302	0.001	0.0012	0.0095	0.0221	0.0184	0.0118	0.0189	0.0081	0.001
7	rs12154609	106294483	0.91	0.106429816649543	0.95	0.0861393601425535	0.702537849062952	0.406755047102918	0.0037	0.0017	0.0222	0.1377	0.0101	0.161	0.2125	0.0084	4e-04	0.0128	0.0089	0.0192	4e-04	0.0102	0.0144	0.148	0.1302	0.001	0.0012	0.0095	0.0221	0.0184	0.0118	0.019	0.0081	0.001
7	rs76065952	106307860	0.92	0.0900864543555373	0.95	0.0861393601425535	0.62836431987418	0.378485250291297	0.0042	0.0019	0.0212	0.131	0.0107	0.1617	0.2126	0.009	6e-04	0.0128	0.0094	0.0204	0.0012	0.0102	0.0153	0.1444	0.1304	0.0013	0.0012	0.01	0.0244	0.0178	0.012	0.0202	0.0088	0.001
7	rs79287865	106309348	0.93	0.0757334056000413	0.94	0.100733208212114	0.633849986820935	0.381159220640988	0.0042	0.002	0.0212	0.1307	0.0108	0.1614	0.2126	0.009	7e-04	0.0128	0.0094	0.0205	0.0012	0.0102	0.0153	0.1441	0.1308	0.0013	0.0012	0.01	0.0245	0.0178	0.0122	0.0202	0.0089	0.001
7	rs73184272	106312107	0.93	0.0757334056000413	0.94	0.100733208212114	0.666425395005358	0.380267312347481	0.0042	0.002	0.0211	0.1303	0.0108	0.1614	0.2126	0.0089	7e-04	0.0128	0.0095	0.0205	0.0013	0.0102	0.0154	0.1439	0.1308	0.0013	0.0012	0.01	0.0246	0.0178	0.0123	0.0203	0.009	0.001
7	rs79582442	106323977	0.93	0.0757334056000413	0.94	0.100733208212114	0.757106421805632	0.382179258775085	0.0042	0.002	0.021	0.1299	0.0108	0.1616	0.2127	0.0086	7e-04	0.0128	0.0096	0.0207	0.0013	0.0103	0.0154	0.1437	0.1309	0.0013	0.0012	0.0101	0.0248	0.0177	0.0126	0.02	0.0092	0.001
7	rs79609914	106331356	0.93	0.0757334056000413	0.94	0.100733208212114	0.801371596336209	0.365950976306509	0.0043	0.002	0.021	0.1298	0.0108	0.1616	0.2128	0.0085	7e-04	0.0128	0.0096	0.0207	0.0013	0.0103	0.0154	0.1437	0.1309	0.0013	0.0012	0.0101	0.0248	0.0178	0.0127	0.0199	0.0092	0.001
7	rs342239	106336902	0.93	0.0757334056000413	0.94	0.100733208212114	0.798324211844384	0.350795078060429	0.0043	0.002	0.021	0.1298	0.0106	0.1617	0.2129	0.0085	7e-04	0.0128	0.0095	0.0207	0.0013	0.0103	0.0154	0.1438	0.1309	0.0013	0.0012	0.0101	0.0248	0.0178	0.0127	0.0199	0.0092	0.001
7	rs4730185	106345801	0.92	0.0900864543555373	0.92	0.135444945858012	0.86635156654122	0.355910055144764	0.0043	0.002	0.0205	0.1295	0.0107	0.1615	0.2129	0.0084	7e-04	0.0128	0.0097	0.0207	0.0015	0.0104	0.0155	0.1443	0.1308	0.0013	0.0011	0.0101	0.0248	0.0177	0.0128	0.0199	0.0093	0.001
7	rs73184298	106347655	0.92	0.0900864543555373	0.92	0.135444945858012	0.873965934876583	0.36746393293686	0.0043	0.002	0.0204	0.1295	0.0107	0.1614	0.2128	0.0085	7e-04	0.0128	0.0098	0.0207	0.0015	0.0104	0.0155	0.1441	0.1308	0.0013	0.0011	0.0102	0.0248	0.0177	0.0128	0.0199	0.0093	0.001
7	rs17153388	106349163	0.92	0.0900864543555373	0.92	0.135444945858012	0.883156617606636	0.373660076557514	0.0043	0.002	0.0204	0.1295	0.0107	0.1614	0.2128	0.0085	7e-04	0.0128	0.0099	0.0207	0.0015	0.0104	0.0156	0.1439	0.1307	0.0013	0.0011	0.0103	0.0249	0.0177	0.0128	0.0199	0.0093	0.001
7	rs342275	106359216	0.92	0.0900864543555373	0.92	0.135444945858012	0.910805795381757	0.389725425379494	0.0043	0.002	0.0205	0.1296	0.0108	0.1613	0.2127	0.0086	7e-04	0.0129	0.0101	0.0208	0.0016	0.0104	0.0156	0.1434	0.1305	0.0013	0.0011	0.0103	0.0248	0.0178	0.0129	0.0198	0.0094	0.001
7	rs10487917	106360409	0.92	0.0900864543555373	0.92	0.135444945858012	0.904292158193494	0.386394937848779	0.0043	0.002	0.0205	0.1296	0.0108	0.1613	0.2127	0.0086	7e-04	0.0129	0.0101	0.0208	0.0016	0.0104	0.0156	0.1434	0.1305	0.0013	0.0011	0.0103	0.0248	0.0178	0.0129	0.0198	0.0094	0.001
7	rs113107267	106360939	0.92	0.0900864543555373	0.92	0.135444945858012	0.903469043563398	0.383710741442212	0.0043	0.002	0.0205	0.1296	0.0108	0.1613	0.2127	0.0086	7e-04	0.0129	0.0101	0.0209	0.0016	0.0104	0.0156	0.1434	0.1304	0.0013	0.0011	0.0103	0.0248	0.0178	0.0129	0.0198	0.0094	0.001
7	rs342279	106360949	0.92	0.0900864543555373	0.91	0.155803491158275	0.903469043563398	0.383583052658114	0.0043	0.002	0.0205	0.1296	0.0108	0.1613	0.2127	0.0086	7e-04	0.0129	0.0101	0.0209	0.0016	0.0104	0.0156	0.1434	0.1304	0.0013	0.0011	0.0103	0.0248	0.0178	0.0129	0.0198	0.0094	0.001
7	rs342281	106361843	0.92	0.0900864543555373	0.91	0.155803491158275	0.909072412801706	0.379630592788121	0.0043	0.002	0.0204	0.1296	0.0108	0.1612	0.2127	0.0086	7e-04	0.0129	0.0101	0.0211	0.0016	0.0104	0.0156	0.1434	0.1304	0.0014	0.0011	0.0103	0.0248	0.0177	0.0129	0.0198	0.0094	0.0011
7	rs74391391	106364227	0.92	0.0900864543555373	0.91	0.155803491158275	0.907917592140715	0.378612462724672	0.0043	0.002	0.0204	0.1296	0.0108	0.1612	0.2127	0.0086	7e-04	0.0129	0.0101	0.0211	0.0016	0.0104	0.0156	0.1434	0.1304	0.0014	0.0011	0.0103	0.0248	0.0177	0.0129	0.0198	0.0094	0.0011
7	rs112902533	106369645	0.92	0.0900864543555373	0.92	0.135444945858012	0.927716068682298	0.376705534595236	0.0043	0.0021	0.0203	0.1296	0.0108	0.1614	0.2127	0.0086	7e-04	0.0129	0.0101	0.021	0.0016	0.0104	0.0155	0.1434	0.1302	0.0014	0.0012	0.0103	0.0248	0.0177	0.0131	0.0197	0.0094	0.0011
7	rs342293	106372219	0.92	0.0900864543555373	0.92	0.135444945858012	0.935635143423443	0.37607049208189	0.0043	0.0021	0.0203	0.1296	0.0108	0.1614	0.2124	0.0086	7e-04	0.0129	0.0101	0.021	0.0016	0.0104	0.0156	0.1434	0.13	0.0014	0.0012	0.0104	0.0248	0.0178	0.0132	0.0197	0.0094	0.0011
7	rs342296	106372903	0.92	0.0900864543555373	0.92	0.135444945858012	0.939479689895118	0.410913404832249	0.0042	0.0021	0.02	0.1296	0.0108	0.1612	0.2125	0.0086	6e-04	0.0129	0.0102	0.0211	0.0015	0.0104	0.0157	0.1435	0.1304	0.0014	9e-04	0.0104	0.0248	0.0178	0.0132	0.0197	0.0094	0.001
7	rs11760619	106378634	0.92	0.0900864543555373	0.91	0.155803491158275	0.985779810776377	0.367842447748089	0.0041	0.0027	0.0198	0.1276	0.0108	0.1603	0.2118	0.0087	9e-04	0.0132	0.0106	0.0219	0.0018	0.0103	0.0158	0.1423	0.1306	0.0017	0.0014	0.0106	0.0256	0.0173	0.0137	0.0197	0.0098	0.0012
7	rs76052027	106383042	0.92	0.0900864543555373	0.91	0.155803491158275	0.992444322122834	0.369610304469639	0.0041	0.0027	0.0198	0.1275	0.0108	0.1602	0.2117	0.0087	9e-04	0.0132	0.0106	0.0219	0.0018	0.0103	0.0158	0.1422	0.1306	0.0017	0.0015	0.0106	0.0256	0.0172	0.0138	0.0197	0.0098	0.0012
7	rs35538413	106389943	0.92	0.0900864543555373	0.91	0.155803491158275	1.01816125312985	0.350421645068265	0.0041	0.0028	0.0198	0.1275	0.0107	0.1605	0.2115	0.0088	9e-04	0.0131	0.0106	0.022	0.0018	0.0102	0.0159	0.1421	0.1307	0.0018	0.0015	0.0106	0.0258	0.0172	0.0138	0.0198	0.0096	0.0012
7	rs17153394	106390179	0.92	0.0900864543555373	0.91	0.155803491158275	1.02378729733354	0.351044096756812	0.0041	0.0028	0.0198	0.1275	0.0107	0.1605	0.2115	0.0088	9e-04	0.0131	0.0106	0.022	0.0018	0.0102	0.0159	0.1421	0.1307	0.0018	0.0015	0.0106	0.0258	0.0172	0.0138	0.0198	0.0096	0.0012
7	rs6964378	106390395	0.92	0.0900864543555373	0.91	0.155803491158275	1.01971797365612	0.346321435366202	0.0041	0.0028	0.0198	0.1275	0.0107	0.1605	0.2115	0.0088	9e-04	0.0131	0.0106	0.022	0.0018	0.0102	0.0159	0.1421	0.1307	0.0018	0.0015	0.0106	0.0258	0.0172	0.0138	0.0198	0.0096	0.0012
7	rs59025522	106396557	0.92	0.0900864543555373	0.9	0.178319663885856	0.937556598432327	0.334841650569436	0.0041	0.0028	0.0199	0.1277	0.0107	0.1604	0.2109	0.0089	9e-04	0.0131	0.0106	0.022	0.0018	0.0102	0.0158	0.1419	0.1309	0.0018	0.0015	0.0108	0.0259	0.0172	0.0139	0.0198	0.0097	0.0012
7	rs10953517	106398153	0.92	0.0900864543555373	0.9	0.178319663885856	0.931963881428267	0.343719456975038	0.0041	0.0028	0.0199	0.1277	0.0107	0.1603	0.2107	0.0089	9e-04	0.0131	0.0105	0.022	0.0018	0.0102	0.0158	0.1418	0.1309	0.0018	0.0015	0.0109	0.0259	0.0172	0.0139	0.0198	0.0097	0.0012
7	rs71566703	106398790	0.93	0.0757334056000413	0.9	0.178319663885856	0.84623828955415	0.324448496873198	0.0041	0.0028	0.0197	0.1276	0.0107	0.1602	0.2102	0.0089	0.001	0.0131	0.0105	0.0221	0.0017	0.0101	0.016	0.142	0.1314	0.0019	0.0016	0.011	0.0259	0.0171	0.0138	0.0195	0.0098	0.0012
7	rs10235709	106399168	0.93	0.0757334056000413	0.91	0.155803491158275	0.803405970764946	0.296107282084802	0.0042	0.0029	0.0196	0.1273	0.0106	0.1599	0.2095	0.0089	0.0011	0.0131	0.0105	0.0223	0.0017	0.01	0.0163	0.1422	0.1319	0.002	0.0016	0.0111	0.026	0.0172	0.0137	0.0193	0.0099	0.0013
7	rs10487285	106399948	0.95	0.0523777185899542	0.91	0.155803491158275	0.622341297763012	0.263748554311803	0.0043	0.0035	0.0195	0.1257	0.0105	0.1593	0.2061	0.0093	0.0016	0.013	0.0102	0.0229	0.0022	0.0104	0.0169	0.1414	0.1322	0.0025	0.0018	0.0114	0.0266	0.0173	0.0138	0.0193	0.0106	0.0016
7	rs73186219	106400534	0.96	0.0430660126656495	0.91	0.155803491158275	0.493813932299374	0.197907337250839	0.0044	0.0035	0.0197	0.1261	0.0104	0.1589	0.2043	0.0093	0.0018	0.0126	0.0096	0.0234	0.0024	0.0105	0.0174	0.1414	0.1328	0.0026	0.002	0.0112	0.0269	0.0171	0.0133	0.0192	0.0108	0.0018
7	rs4517053	106400535	0.96	0.0430660126656495	0.91	0.155803491158275	0.493312604138624	0.197074828949194	0.0044	0.0035	0.0197	0.1261	0.0104	0.1589	0.2043	0.0093	0.0018	0.0126	0.0096	0.0234	0.0024	0.0105	0.0174	0.1414	0.1328	0.0026	0.002	0.0112	0.0269	0.0171	0.0133	0.0192	0.0108	0.0018
7	rs17476842	106404262	0.97	0.0351293717890758	0.91	0.155803491158275	0.273606098786806	0.171769339030634	0.0041	0.0035	0.0196	0.1283	0.0096	0.1614	0.1992	0.0092	0.002	0.0125	0.0089	0.0231	0.0027	0.0103	0.0177	0.1414	0.1354	0.0028	0.002	0.0114	0.0273	0.0163	0.0127	0.0191	0.0108	0.0019
7	rs79617480	106404737	0.97	0.0351293717890758	0.91	0.155803491158275	0.268257329257079	0.161852369110184	0.0041	0.0035	0.0196	0.1283	0.0096	0.1616	0.1992	0.0092	0.002	0.0126	0.0089	0.0231	0.0027	0.0102	0.0177	0.1415	0.1354	0.0028	0.002	0.0114	0.0272	0.0163	0.0127	0.0192	0.0108	0.0019
7	rs2047295	106405063	0.97	0.0351293717890758	0.91	0.155803491158275	0.266152073818582	0.143399242274283	0.0042	0.0035	0.0196	0.1283	0.0096	0.1617	0.1992	0.0092	0.002	0.0126	0.0089	0.0231	0.0026	0.0102	0.0177	0.1415	0.1354	0.0028	0.0019	0.0114	0.0272	0.0163	0.0127	0.0192	0.0108	0.0019
7	rs77466446	106406663	0.97	0.0351293717890758	0.91	0.155803491158275	0.250561148131598	0.144797267381713	0.0042	0.0035	0.0196	0.1284	0.0096	0.1618	0.1991	0.0092	0.002	0.0126	0.009	0.0231	0.0026	0.0104	0.0178	0.1412	0.1354	0.0028	0.0019	0.0115	0.0272	0.0164	0.0127	0.0191	0.0108	0.0019
7	rs1532403	106409098	0.97	0.0351293717890758	0.91	0.155803491158275	0.240769475353711	0.143492290886994	0.0041	0.0035	0.0197	0.1284	0.0095	0.1618	0.1991	0.0092	0.002	0.0126	0.009	0.023	0.0026	0.0105	0.0178	0.1411	0.1354	0.0028	0.0019	0.0115	0.0273	0.0164	0.0127	0.019	0.0107	0.0019
7	rs17398575	106409452	0.97	0.0351293717890758	0.91	0.155803491158275	0.237496059917024	0.142748515665809	0.0041	0.0035	0.0197	0.1283	0.0096	0.162	0.1991	0.0092	0.002	0.0126	0.009	0.023	0.0026	0.0105	0.0178	0.141	0.1355	0.0028	0.0019	0.0115	0.0273	0.0164	0.0127	0.019	0.0107	0.0019
7	rs11972155	106409504	0.97	0.0351293717890758	0.91	0.155803491158275	0.236681570904335	0.143306215564723	0.0041	0.0035	0.0197	0.1282	0.0096	0.162	0.1991	0.0092	0.002	0.0126	0.009	0.023	0.0026	0.0105	0.0178	0.141	0.1355	0.0028	0.0019	0.0115	0.0273	0.0164	0.0127	0.019	0.0107	0.0019
7	rs17477177	106411858	0.97	0.0351293717890758	0.91	0.155803491158275	0.225066254031405	0.148832041487617	0.0038	0.0035	0.0197	0.1284	0.0096	0.1618	0.1991	0.0093	0.002	0.0127	0.0088	0.023	0.0026	0.0105	0.0177	0.141	0.1356	0.0028	0.0019	0.0115	0.0273	0.0163	0.013	0.019	0.0108	0.0019
7	rs62481855	106411923	0.98	0.0284210112117031	0.91	0.155803491158275	0.213209705156163	0.148832041487617	0.0038	0.0035	0.0197	0.1283	0.0096	0.1618	0.1993	0.0093	0.002	0.0127	0.0089	0.0229	0.0027	0.0106	0.0177	0.1408	0.1357	0.0028	0.0019	0.0115	0.0273	0.0163	0.013	0.019	0.0107	0.0019
7	rs117992399	106413214	0.97	0.0351293717890758	0.91	0.155803491158275	0.217925577205196	0.164776365116325	0.0038	0.0035	0.0197	0.1282	0.0096	0.1617	0.1993	0.0093	0.002	0.0127	0.009	0.0229	0.0027	0.0106	0.0176	0.1408	0.1357	0.0028	0.0019	0.0115	0.0273	0.0163	0.0129	0.019	0.0107	0.0019
7	rs2392929	106414069	0.98	0.0284210112117031	0.91	0.155803491158275	0.223072130434435	0.176554119740517	0.0038	0.0035	0.0197	0.1282	0.0095	0.1617	0.1992	0.0092	0.0021	0.0127	0.0092	0.0229	0.0027	0.0106	0.0174	0.1408	0.1359	0.0029	0.002	0.0115	0.0273	0.0163	0.0129	0.019	0.0107	0.002
7	rs117793826	106414126	0.98	0.0284210112117031	0.91	0.155803491158275	0.224941331299761	0.173160180601383	0.0038	0.0035	0.0197	0.1282	0.0095	0.1617	0.1992	0.0092	0.0021	0.0127	0.0092	0.0229	0.0027	0.0106	0.0174	0.1408	0.1359	0.0029	0.0019	0.0115	0.0273	0.0163	0.0129	0.019	0.0107	0.002
7	rs10487286	106423066	0.98	0.0284210112117031	0.91	0.155803491158275	0.200305793753528	0.169295433701399	0.0038	0.0035	0.0198	0.1283	0.0092	0.1625	0.1993	0.009	0.0024	0.0123	0.009	0.0224	0.0034	0.0102	0.0176	0.1402	0.1364	0.003	0.0018	0.0114	0.0273	0.0166	0.0125	0.019	0.0104	0.002
7	rs79935906	106430663	0.99	0.0227998706611418	0.91	0.155803491158275	0.192782058890569	0.1553893040342	0.0038	0.0034	0.0199	0.1283	0.0092	0.1626	0.1993	0.009	0.0025	0.0122	0.0089	0.0223	0.0036	0.0102	0.0177	0.1402	0.1365	0.003	0.0018	0.0113	0.0273	0.0166	0.0124	0.019	0.0104	0.002
7	rs117284917	106433112	0.99	0.0227998706611418	0.91	0.155803491158275	0.189818507204639	0.15971987726673	0.0038	0.0034	0.0199	0.1283	0.0091	0.1627	0.1994	0.0089	0.0025	0.0122	0.0089	0.0222	0.0037	0.0102	0.0177	0.1401	0.1366	0.003	0.0017	0.0113	0.0273	0.0166	0.0123	0.019	0.0104	0.0021
7	rs970895	106434611	0.99	0.0227998706611418	0.91	0.155803491158275	0.183450472652013	0.150911752819125	0.0038	0.0033	0.0199	0.1283	0.0091	0.1628	0.1994	0.0089	0.0026	0.0122	0.0089	0.0222	0.0037	0.0101	0.0177	0.1401	0.1366	0.003	0.0017	0.0113	0.0273	0.0167	0.0123	0.019	0.0104	0.0021
7	rs10254422	106443354	0.99	0.0227998706611418	0.91	0.155803491158275	0.199137618889441	0.168309385924453	0.0038	0.0033	0.0199	0.1282	0.0091	0.1627	0.1995	0.0089	0.0026	0.0122	0.0089	0.0221	0.0038	0.0101	0.0177	0.1401	0.1367	0.003	0.0017	0.0112	0.0274	0.0167	0.0122	0.019	0.0103	0.0021
7	rs75736203	106445430	0.99	0.0227998706611418	0.91	0.155803491158275	0.220469870184649	0.201772997176456	0.0038	0.0032	0.0198	0.1281	0.0091	0.1627	0.1996	0.0089	0.0026	0.0122	0.0088	0.022	0.0039	0.0101	0.0176	0.1402	0.1367	0.003	0.0017	0.0111	0.0274	0.0168	0.0122	0.019	0.0103	0.0021
7	rs2392934	106447416	0.99	0.0227998706611418	0.91	0.155803491158275	0.21972950141111	0.152906573377713	0.0038	0.0032	0.0198	0.128	0.0091	0.1627	0.1997	0.0088	0.0027	0.0123	0.0088	0.022	0.0041	0.0101	0.0176	0.1402	0.1368	0.003	0.0017	0.011	0.0274	0.0169	0.0121	0.019	0.0103	0.0021
7	rs75134061	106447789	0.99	0.0227998706611418	0.91	0.155803491158275	0.222699334457304	0.161949537948731	0.0038	0.0032	0.0198	0.128	0.0091	0.1627	0.1997	0.0088	0.0027	0.0123	0.0088	0.022	0.0041	0.0101	0.0176	0.1402	0.1368	0.003	0.0017	0.011	0.0274	0.0169	0.0121	0.019	0.0103	0.0021
7	rs78886869	106452071	0.99	0.0227998706611418	0.91	0.155803491158275	0.252110456836079	0.194687968510382	0.004	0.0032	0.0199	0.1281	0.0091	0.1627	0.1994	0.0088	0.0027	0.0121	0.0087	0.022	0.0041	0.0101	0.0177	0.1403	0.137	0.0031	0.0018	0.0111	0.0275	0.0169	0.0118	0.019	0.0102	0.0021
7	rs77673004	106453008	0.99	0.0227998706611418	0.91	0.155803491158275	0.258854493725841	0.238319010462656	0.004	0.0032	0.0199	0.1281	0.009	0.1628	0.1992	0.0087	0.0027	0.0121	0.0087	0.0219	0.0041	0.0101	0.0177	0.1403	0.1372	0.0031	0.0018	0.0111	0.0275	0.0169	0.0117	0.019	0.0101	0.0021
7	rs2028009	106454351	1	0.0181319503600048	0.91	0.155803491158275	0.25268724547715	0.27121082374264	0.0041	0.0032	0.02	0.1281	0.009	0.1627	0.1989	0.0087	0.0027	0.012	0.0086	0.0219	0.0041	0.01	0.0178	0.1404	0.1374	0.0031	0.0018	0.0112	0.0275	0.0169	0.0116	0.019	0.01	0.0021
7	rs77998767	106460856	1.02	0.0111619243707362	0.9	0.178319663885856	0.578156659899434	0.478410021180755	0.0043	0.0029	0.0201	0.1306	0.0082	0.1686	0.1971	0.0081	0.0027	0.0113	0.0073	0.0204	0.0052	0.0089	0.0188	0.1376	0.1402	0.0028	0.0017	0.0119	0.0278	0.0174	0.0097	0.018	0.0087	0.0023
7	rs55772529	106462439	1.02	0.0111619243707362	0.9	0.178319663885856	0.758098530205399	0.441134639423571	0.0044	0.0027	0.0202	0.1317	0.0078	0.1712	0.1966	0.0079	0.0025	0.0111	0.0067	0.02	0.0051	0.0085	0.0192	0.1365	0.1415	0.0027	0.0016	0.0122	0.0278	0.0175	0.0089	0.0177	0.0083	0.0023
7	rs10953521	106465648	0.99	0.0227998706611418	0.9	0.178319663885856	0.800355244283711	0.405457934010764	0.0048	0.0024	0.0209	0.1322	0.0075	0.175	0.1942	0.0086	0.002	0.011	0.0063	0.0195	0.005	0.0089	0.0204	0.1326	0.1423	0.0026	0.0015	0.0132	0.0276	0.018	0.0083	0.0174	0.008	0.0025
7	rs34086966	106466767	0.98	0.0284210112117031	0.9	0.178319663885856	0.919990874891366	0.24778728896017	0.0048	0.0022	0.0207	0.1333	0.0072	0.1756	0.1945	0.0086	0.0018	0.0111	0.0064	0.0191	0.0049	0.0089	0.0202	0.132	0.1428	0.0025	0.0014	0.0132	0.0275	0.0181	0.0088	0.0169	0.0079	0.0024
7	rs42154	106466998	0.98	0.0284210112117031	0.9	0.178319663885856	0.725810510460025	0.203767785973492	0.0048	0.0022	0.0207	0.1336	0.0071	0.1757	0.1945	0.0086	0.0017	0.0111	0.0064	0.0191	0.0049	0.0089	0.0202	0.1319	0.1429	0.0024	0.0013	0.0132	0.0275	0.0181	0.0089	0.0168	0.0079	0.0024
7	rs10274710	106467455	0.97	0.0351293717890758	0.9	0.178319663885856	0.521441346329424	0.0677244383514736	0.0048	0.0019	0.0207	0.1338	0.007	0.1763	0.1947	0.0085	0.0016	0.0109	0.0063	0.0189	0.0048	0.0087	0.02	0.1322	0.1438	0.0024	0.0013	0.0132	0.0274	0.018	0.0087	0.0173	0.0078	0.0023
7	rs79547779	106468450	0.95	0.0523777185899542	0.9	0.178319663885856	0.280466160762785	0.0366354534572784	0.0046	0.0017	0.0203	0.135	0.0067	0.1787	0.1954	0.0088	0.0013	0.0105	0.0059	0.0181	0.0043	0.008	0.0194	0.1347	0.1441	0.002	0.0014	0.0134	0.0269	0.0172	0.0086	0.0172	0.0076	0.002
7	rs42156	106468550	0.95	0.0523777185899542	0.9	0.178319663885856	0.256924112244875	0.0324036979654317	0.0046	0.0017	0.0203	0.135	0.0066	0.1788	0.1954	0.0088	0.0013	0.0105	0.0059	0.018	0.0043	0.008	0.0194	0.1347	0.1441	0.002	0.0014	0.0134	0.0269	0.0172	0.0086	0.0172	0.0076	0.002
7	rs7457045	106477445	0.94	0.0632155594214646	0.9	0.178319663885856	0.189402683117941	0.0167154648821006	0.0047	0.0017	0.0197	0.1356	0.0067	0.1792	0.1967	0.0089	8e-04	0.0106	0.0059	0.0178	0.003	0.0079	0.0195	0.1357	0.1439	0.002	0.0015	0.0134	0.0266	0.0171	0.0086	0.0173	0.0076	0.0016
7	rs57396447	106479632	0.94	0.0632155594214646	0.9	0.178319663885856	0.171231181634954	0.0122687507879391	0.0047	0.0017	0.0197	0.1357	0.0068	0.179	0.1967	0.0089	7e-04	0.0106	0.0059	0.0178	0.0029	0.0078	0.0196	0.136	0.1438	0.0019	0.0015	0.0134	0.0267	0.0172	0.0086	0.0173	0.0076	0.0016
7	rs42166	106480137	0.94	0.0632155594214646	0.9	0.178319663885856	0.167899903965291	0.0103187354506704	0.0047	0.0017	0.0196	0.1356	0.0067	0.1789	0.1967	0.0089	8e-04	0.0106	0.0059	0.0178	0.0029	0.0078	0.0196	0.1361	0.1442	0.002	0.0015	0.0134	0.0267	0.0171	0.0086	0.0172	0.0075	0.0016
7	rs10261483	106480460	0.94	0.0632155594214646	0.9	0.178319663885856	0.165129687623609	0.0100057429421696	0.0048	0.0018	0.0196	0.1356	0.0067	0.1789	0.1967	0.0088	8e-04	0.0105	0.0059	0.0178	0.0029	0.0078	0.0196	0.1361	0.1442	0.002	0.0015	0.0134	0.0267	0.0171	0.0086	0.0172	0.0075	0.0016
7	rs11770906	106482518	0.94	0.0632155594214646	0.9	0.178319663885856	0.150423690861192	0.0106949989788103	0.0047	0.0021	0.0196	0.1357	0.0066	0.179	0.1967	0.0088	8e-04	0.0103	0.0058	0.0178	0.0029	0.0078	0.0196	0.1361	0.1442	0.002	0.0015	0.0134	0.027	0.017	0.0085	0.0173	0.0074	0.0016
7	rs4727661	106482573	0.94	0.0632155594214646	0.9	0.178319663885856	0.149566328398968	0.00997753407502322	0.0047	0.0021	0.0196	0.1357	0.0066	0.179	0.1967	0.0088	8e-04	0.0103	0.0058	0.0178	0.0029	0.0078	0.0196	0.1361	0.1442	0.002	0.0015	0.0134	0.027	0.017	0.0085	0.0173	0.0074	0.0016
7	rs76392811	106483214	0.94	0.0632155594214646	0.9	0.178319663885856	0.150192576705133	0.0091233460804606	0.0047	0.0021	0.0196	0.1357	0.0066	0.1791	0.1967	0.0088	8e-04	0.0103	0.0058	0.0177	0.0029	0.0078	0.0196	0.1361	0.1442	0.002	0.0015	0.0134	0.027	0.017	0.0085	0.0173	0.0074	0.0016
7	rs193740	106491633	0.93	0.0757334056000413	0.9	0.178319663885856	0.124129790874968	0.00986510719793148	0.0047	0.002	0.0193	0.1358	0.0065	0.1798	0.1975	0.0087	8e-04	0.0101	0.0058	0.0172	0.0028	0.0077	0.0195	0.1359	0.1447	0.0019	0.0014	0.0133	0.0269	0.0168	0.0088	0.0174	0.0073	0.0014
7	rs849376	106494318	0.93	0.0757334056000413	0.9	0.178319663885856	0.121614342451147	0.00909644682992234	0.0047	0.002	0.0194	0.1359	0.0065	0.1798	0.1975	0.0087	8e-04	0.0101	0.0058	0.0172	0.0028	0.0077	0.0195	0.1359	0.1447	0.0019	0.0015	0.0133	0.0269	0.0168	0.0088	0.0174	0.0073	0.0014
7	rs17153527	106495809	0.93	0.0757334056000413	0.9	0.178319663885856	0.11065439755998	0.00972549329185568	0.0046	0.002	0.0194	0.136	0.0067	0.1801	0.1979	0.0087	7e-04	0.0101	0.0058	0.0172	0.0028	0.0077	0.0196	0.1356	0.1444	0.0019	0.0015	0.0133	0.0269	0.0167	0.0088	0.0173	0.0073	0.0013
7	rs36002311	106500096	0.93	0.0757334056000413	0.9	0.178319663885856	0.108636063274952	0.00712488612769719	0.0046	0.002	0.0194	0.1367	0.0067	0.1808	0.1978	0.0086	7e-04	0.01	0.0057	0.0169	0.0028	0.0076	0.0193	0.1355	0.1444	0.0019	0.0016	0.0133	0.0269	0.0165	0.0087	0.0173	0.0072	0.0013
7	rs79146793	106501262	0.93	0.0757334056000413	0.9	0.178319663885856	0.103690509874603	0.00670548153204687	0.0046	0.002	0.0194	0.1368	0.0067	0.1809	0.1978	0.0086	7e-04	0.01	0.0057	0.0169	0.0028	0.0076	0.0193	0.1355	0.1445	0.0019	0.0016	0.0133	0.0269	0.0164	0.0087	0.0173	0.0072	0.0013
7	rs17847825	106509331	0.93	0.0757334056000413	0.9	0.178319663885856	0.097107287114931	0.00597127208565686	0.0046	0.002	0.0196	0.1371	0.0067	0.1811	0.1978	0.0085	7e-04	0.01	0.0057	0.0168	0.0028	0.0076	0.0192	0.1354	0.1445	0.0019	0.0016	0.0133	0.0269	0.0163	0.0086	0.0173	0.0071	0.0013
7	rs61749915	106509571	0.93	0.0757334056000413	0.9	0.178319663885856	0.0973097241427134	0.00612326069294851	0.0046	0.002	0.0196	0.1371	0.0067	0.1811	0.1978	0.0085	7e-04	0.01	0.0057	0.0168	0.0028	0.0076	0.0192	0.1354	0.1445	0.0019	0.0016	0.0133	0.0269	0.0163	0.0086	0.0173	0.0071	0.0013
7	rs849370	106519943	0.93	0.0757334056000413	0.9	0.178319663885856	0.0959484049895565	0.0063438926156758	0.0046	0.002	0.0196	0.1371	0.0067	0.1811	0.1978	0.0084	8e-04	0.01	0.0057	0.0168	0.0028	0.0076	0.0193	0.1354	0.1446	0.0019	0.0015	0.0133	0.027	0.0161	0.0086	0.0173	0.0071	0.0013
7	rs28763991	106522592	0.93	0.0757334056000413	0.9	0.178319663885856	0.0956475244084029	0.00643330011585636	0.0046	0.002	0.0197	0.1371	0.0067	0.1811	0.1978	0.0084	8e-04	0.01	0.0057	0.0168	0.0027	0.0076	0.0193	0.1354	0.1446	0.0019	0.0015	0.0133	0.027	0.0159	0.0086	0.0173	0.0071	0.0013
7	rs74788416	106528196	0.93	0.0757334056000413	0.9	0.178319663885856	0.0962750294678621	0.0063438926156758	0.0046	0.002	0.0196	0.1371	0.0067	0.1812	0.1978	0.0084	8e-04	0.01	0.0057	0.0168	0.0027	0.0076	0.0193	0.1353	0.1446	0.0019	0.0015	0.0133	0.027	0.0159	0.0086	0.0172	0.0071	0.0013
7	rs6966290	106558171	0.93	0.0757334056000413	0.9	0.178319663885856	0.0916192797475995	0.00582130402301291	0.0046	0.002	0.0196	0.1373	0.0067	0.1814	0.1977	0.0084	8e-04	0.01	0.0056	0.0169	0.0027	0.0076	0.0192	0.1351	0.145	0.0019	0.0015	0.0133	0.027	0.0157	0.0086	0.0172	0.0071	0.0013
7	rs34167310	106589443	0.92	0.0900864543555373	0.9	0.178319663885856	0.0415120685066647	0.00520146073521423	0.0044	0.002	0.0203	0.1377	0.0065	0.1808	0.198	0.0084	9e-04	0.0097	0.0054	0.0163	0.0026	0.0076	0.0192	0.135	0.146	0.002	0.0015	0.0133	0.0266	0.0155	0.0089	0.0173	0.007	0.0014
7	rs80240258	106611395	0.91	0.106429816649543	0.9	0.178319663885856	0.0159488990714466	0.00500308486168457	0.0042	0.0021	0.0205	0.1386	0.0064	0.1806	0.1984	0.0081	0.0011	0.0093	0.0052	0.0157	0.0026	0.0073	0.0193	0.1339	0.1469	0.002	0.0018	0.0132	0.0262	0.0155	0.0091	0.018	0.0071	0.0014
7	rs11974550	106612816	0.91	0.106429816649543	0.9	0.178319663885856	0.013942568211414	0.00393353821229958	0.0042	0.0021	0.0205	0.1386	0.0064	0.1806	0.1984	0.0081	0.0011	0.0092	0.0052	0.0157	0.0026	0.0073	0.0193	0.1338	0.147	0.002	0.0018	0.0132	0.0262	0.0155	0.0091	0.018	0.0071	0.0014
7	rs36034757	106619902	0.91	0.106429816649543	0.9	0.178319663885856	0.0162286894580443	0.00335472015354294	0.0042	0.0021	0.0204	0.139	0.0064	0.1802	0.1985	0.0081	0.0012	0.0092	0.0052	0.0158	0.0026	0.0074	0.0193	0.1338	0.147	0.002	0.002	0.0132	0.0259	0.0155	0.0091	0.0178	0.0071	0.0014
7	rs75732005	106623114	0.91	0.106429816649543	0.9	0.178319663885856	0.0203242352111685	0.00285455049862402	0.0043	0.0021	0.0203	0.139	0.0063	0.18	0.1984	0.0081	0.0013	0.0092	0.0052	0.0158	0.0026	0.0074	0.0193	0.1341	0.1474	0.002	0.0021	0.0131	0.0258	0.0155	0.009	0.0177	0.007	0.0014
7	rs79840503	106624781	0.91	0.106429816649543	0.9	0.178319663885856	0.0220332590959977	0.00250485764870455	0.0043	0.0021	0.0203	0.1389	0.0063	0.1799	0.1983	0.008	0.0013	0.0091	0.0052	0.0157	0.0026	0.0075	0.0193	0.1345	0.1475	0.002	0.0022	0.0131	0.0257	0.0155	0.009	0.0176	0.007	0.0014
7	rs10225068	106632267	0.9	0.124917206299546	0.9	0.178319663885856	0.0359220881742402	0.000929210902215048	0.0045	0.0022	0.0207	0.139	0.0061	0.1791	0.1972	0.008	0.0016	0.0091	0.0052	0.015	0.0025	0.0077	0.0196	0.1359	0.149	0.0021	0.0025	0.013	0.0251	0.0152	0.009	0.0171	0.0068	0.0015
7	rs73411280	106633156	0.9	0.124917206299546	0.9	0.178319663885856	0.0390064328069295	0.000913792956729149	0.0045	0.0022	0.0207	0.1391	0.0061	0.179	0.1971	0.008	0.0016	0.0091	0.0052	0.015	0.0025	0.0077	0.0196	0.136	0.149	0.0021	0.0026	0.013	0.025	0.0152	0.009	0.0171	0.0068	0.0015
7	rs117019367	106635086	0.9	0.124917206299546	0.9	0.178319663885856	0.0451133123174053	0.000936974768301594	0.0046	0.0022	0.0207	0.1391	0.0061	0.179	0.197	0.008	0.0016	0.0091	0.0052	0.015	0.0025	0.0077	0.0195	0.1361	0.1491	0.002	0.0026	0.0129	0.025	0.0151	0.009	0.0171	0.0067	0.0015
7	rs73411286	106637896	0.89	0.145699762692903	0.9	0.178319663885856	0.0563900483224566	0.00119598699506011	0.0046	0.0022	0.0208	0.1389	0.006	0.1793	0.1969	0.008	0.0017	0.0089	0.0051	0.0149	0.0025	0.0077	0.0195	0.1361	0.1493	0.002	0.0026	0.0128	0.025	0.015	0.009	0.0175	0.0066	0.0015
7	rs1568941	106638779	0.89	0.145699762692903	0.91	0.155803491158275	0.0585332701374889	0.00134374863744224	0.0047	0.0022	0.0208	0.139	0.006	0.1794	0.1969	0.008	0.0017	0.0089	0.0051	0.0149	0.0025	0.0078	0.0195	0.136	0.1493	0.002	0.0027	0.0128	0.025	0.0149	0.009	0.0175	0.0066	0.0015
7	rs7786720	106642123	0.89	0.145699762692903	0.88	0.230271256315472	0.0742631279201296	0.00219265396130738	0.0048	0.0022	0.0209	0.1393	0.0059	0.1794	0.1969	0.0079	0.0017	0.009	0.0051	0.0149	0.0025	0.0078	0.0195	0.1358	0.1493	0.002	0.0027	0.0128	0.0249	0.0148	0.0089	0.0175	0.0066	0.0015
7	rs80297059	106645306	0.88	0.168925028033099	0.88	0.230271256315472	0.123571351922198	0.00183445218690817	0.0049	0.0021	0.021	0.1401	0.0059	0.1794	0.1975	0.0079	0.0018	0.0088	0.0051	0.0148	0.0021	0.0076	0.0195	0.136	0.1497	0.0018	0.0027	0.0127	0.0246	0.0144	0.009	0.0175	0.0063	0.0015
7	rs79508051	106653143	0.88	0.168925028033099	0.88	0.230271256315472	0.379127737897008	0.00717231105158613	0.0055	0.002	0.0211	0.1412	0.0058	0.1781	0.1991	0.008	0.0019	0.0086	0.0051	0.0146	0.0017	0.0074	0.0192	0.1361	0.1503	0.0016	0.0027	0.0126	0.0242	0.014	0.0093	0.0177	0.0059	0.0016
7	rs6955822	106654296	0.88	0.168925028033099	0.88	0.230271256315472	0.391715753118992	0.00599286103190546	0.0055	0.0019	0.0211	0.1414	0.0058	0.1779	0.1991	0.008	0.0019	0.0086	0.0051	0.0146	0.0016	0.0073	0.0192	0.1362	0.1506	0.0016	0.0027	0.0126	0.024	0.0139	0.0093	0.0178	0.0059	0.0016
7	rs74696030	106655360	0.88	0.168925028033099	0.88	0.230271256315472	0.384702853330313	0.00650078875913934	0.0055	0.0019	0.0211	0.1415	0.0058	0.1779	0.1992	0.008	0.0018	0.0086	0.0051	0.0146	0.0016	0.0073	0.0193	0.1363	0.1506	0.0016	0.0027	0.0126	0.0239	0.0139	0.0093	0.0178	0.0058	0.0016
7	rs7798500	106662083	0.87	0.194736090082605	0.88	0.230271256315472	0.369240208769485	0.0180187477433924	0.0055	0.0018	0.021	0.142	0.0057	0.178	0.2	0.008	0.0018	0.0084	0.0052	0.0143	0.0015	0.0072	0.0195	0.1361	0.1504	0.0016	0.0026	0.0125	0.0235	0.0139	0.0091	0.0183	0.0059	0.0016
7	rs849312	106663168	0.87	0.194736090082605	0.87	0.259919603286658	0.366640456973164	0.0235339310116853	0.0055	0.0018	0.021	0.142	0.0057	0.1778	0.2003	0.008	0.0018	0.0084	0.0052	0.0143	0.0015	0.0072	0.0196	0.1361	0.1504	0.0016	0.0026	0.0124	0.0234	0.0139	0.009	0.0183	0.0058	0.0016
7	rs17424422	106665014	0.87	0.194736090082605	0.87	0.259919603286658	0.33659297714562	0.0187850094271995	0.0055	0.0019	0.0211	0.1425	0.0055	0.1769	0.2006	0.008	0.0018	0.0084	0.0051	0.0141	0.0016	0.0071	0.0196	0.1367	0.1503	0.0017	0.0025	0.0124	0.0232	0.0138	0.0089	0.0184	0.0058	0.0016
7	rs56132452	106666751	0.87	0.194736090082605	0.87	0.259919603286658	0.303697117865715	0.0101189868557896	0.0056	0.0019	0.0213	0.1435	0.0052	0.175	0.2011	0.0078	0.0018	0.0088	0.0051	0.0139	0.0016	0.007	0.0196	0.1381	0.1502	0.002	0.0025	0.0124	0.0225	0.014	0.0085	0.0184	0.0056	0.0017
7	rs115878034	106685640	0.87	0.194736090082605	0.87	0.259919603286658	0.330158780694719	0.00748459053134696	0.0056	0.0019	0.0213	0.1438	0.0052	0.1747	0.201	0.0077	0.0018	0.0089	0.005	0.0138	0.0016	0.007	0.0197	0.1384	0.1504	0.002	0.0025	0.0124	0.0223	0.014	0.0085	0.0184	0.0056	0.0017
7	rs58386564	106694274	0.87	0.194736090082605	0.87	0.259919603286658	0.334991268863132	0.00969769318322513	0.0056	0.0019	0.0213	0.1438	0.0052	0.1746	0.2009	0.0077	0.0018	0.0089	0.005	0.0138	0.0016	0.0069	0.0198	0.1386	0.1504	0.002	0.0025	0.0124	0.0222	0.0141	0.0085	0.0185	0.0056	0.0017
7	rs2244846	106705607	0.87	0.194736090082605	0.87	0.259919603286658	0.353676663636258	0.0174543109489232	0.0056	0.0019	0.0214	0.1439	0.0052	0.1742	0.2008	0.0077	0.0018	0.009	0.005	0.0138	0.0016	0.0069	0.0199	0.1388	0.1504	0.002	0.0025	0.0124	0.0221	0.0141	0.0084	0.0186	0.0055	0.0017
7	rs11766415	106708765	0.86	0.223270892544248	0.87	0.259919603286658	0.336334368437118	0.0497400648701101	0.0057	0.0019	0.0215	0.1441	0.0051	0.1727	0.2003	0.0078	0.0019	0.0093	0.005	0.0139	0.0019	0.0064	0.02	0.1388	0.1501	0.002	0.0026	0.0123	0.022	0.0145	0.0085	0.0197	0.0053	0.0018
7	rs17340358	106709102	0.86	0.223270892544248	0.87	0.259919603286658	0.334423875813572	0.0397708889073667	0.0057	0.0019	0.0215	0.1439	0.0051	0.1727	0.2003	0.0078	0.0019	0.0093	0.005	0.0139	0.0019	0.0064	0.02	0.1389	0.1502	0.002	0.0026	0.0123	0.022	0.0145	0.0085	0.0198	0.0052	0.0018
7	rs79932122	106713371	0.86	0.223270892544248	0.87	0.259919603286658	0.374413199795184	0.0625376679516786	0.0058	0.0019	0.0212	0.1435	0.0048	0.1726	0.2	0.0077	0.002	0.0093	0.005	0.014	0.0021	0.0066	0.0204	0.139	0.1506	0.002	0.0027	0.012	0.0219	0.0148	0.0085	0.0198	0.0051	0.0019
7	rs73413360	106721514	0.86	0.223270892544248	0.87	0.259919603286658	0.414631898198408	0.0762614879656374	0.0058	0.002	0.021	0.1435	0.0045	0.1726	0.1997	0.0077	0.0021	0.0093	0.005	0.0141	0.0022	0.0065	0.0208	0.1392	0.1506	0.0021	0.0028	0.0118	0.0217	0.0151	0.0084	0.0198	0.0051	0.002
7	rs79092883	106724559	0.86	0.223270892544248	0.87	0.259919603286658	0.421622321175275	0.068838382882819	0.0058	0.002	0.021	0.1436	0.0045	0.1726	0.1996	0.0077	0.0021	0.0093	0.005	0.0141	0.0023	0.0065	0.0208	0.1392	0.1506	0.0021	0.0029	0.0118	0.0217	0.0151	0.0084	0.0198	0.005	0.002
7	rs76721197	106727200	0.86	0.223270892544248	0.87	0.259919603286658	0.427151434893923	0.0775778760165104	0.0058	0.002	0.021	0.1436	0.0044	0.1725	0.1995	0.0077	0.0021	0.0093	0.005	0.0141	0.0023	0.0065	0.0208	0.1392	0.1507	0.0021	0.0029	0.0118	0.0217	0.0151	0.0084	0.0198	0.005	0.002
7	rs74351590	106732185	0.86	0.223270892544248	0.87	0.259919603286658	0.429900116983065	0.0839173532368919	0.0058	0.002	0.0209	0.1438	0.0044	0.1726	0.1994	0.0077	0.0021	0.0093	0.005	0.014	0.0024	0.0064	0.0208	0.1392	0.1507	0.0021	0.0029	0.0117	0.0217	0.0152	0.0084	0.0197	0.005	0.002
7	rs55760285	106743878	0.86	0.223270892544248	0.87	0.259919603286658	0.436131335849252	0.0872005922721465	0.0058	0.002	0.0209	0.1438	0.0043	0.1726	0.1993	0.0077	0.0022	0.0093	0.005	0.0141	0.0024	0.0064	0.0208	0.1392	0.1507	0.0021	0.0029	0.0117	0.0217	0.0152	0.0084	0.0197	0.005	0.002
7	rs10249866	106748825	0.86	0.223270892544248	0.87	0.259919603286658	0.439322778123977	0.0942342717704379	0.0058	0.002	0.0209	0.1438	0.0043	0.1726	0.1993	0.0077	0.0022	0.0093	0.005	0.0141	0.0024	0.0064	0.0208	0.1392	0.1507	0.0021	0.0029	0.0117	0.0217	0.0152	0.0084	0.0197	0.005	0.002
7	rs116883339	106758303	0.86	0.223270892544248	0.87	0.259919603286658	0.432657538519493	0.0897543985335138	0.0058	0.002	0.0209	0.1439	0.0043	0.1726	0.1993	0.0077	0.0022	0.0093	0.005	0.0141	0.0024	0.0064	0.0208	0.1392	0.1507	0.0021	0.0029	0.0117	0.0217	0.0152	0.0084	0.0197	0.005	0.002
7	rs13224682	106763218	0.86	0.223270892544248	0.87	0.259919603286658	0.431893973790315	0.086585931532156	0.0058	0.002	0.0209	0.1439	0.0043	0.1726	0.1993	0.0077	0.0022	0.0093	0.005	0.0141	0.0024	0.0064	0.0208	0.1392	0.1508	0.0021	0.0029	0.0117	0.0217	0.0152	0.0084	0.0197	0.005	0.002
7	rs2302453	106781445	0.85	0.254661707966279	0.87	0.259919603286658	0.417571171702265	0.0979927276923974	0.0059	0.002	0.0208	0.1443	0.0043	0.1726	0.1992	0.0077	0.0022	0.0093	0.005	0.0141	0.0024	0.0063	0.0208	0.139	0.1508	0.0021	0.0029	0.0117	0.0216	0.0151	0.0084	0.0197	0.0049	0.0021
7	rs73187309	106787422	0.85	0.254661707966279	0.86	0.29215087580064	0.26968115425873	0.109608712564774	0.0057	0.002	0.0219	0.1465	0.0038	0.1726	0.201	0.0078	0.002	0.0085	0.0047	0.0146	0.0027	0.0055	0.0191	0.1429	0.1479	0.002	0.0029	0.0104	0.0216	0.015	0.0079	0.0189	0.0051	0.002
7	rs68076207	106788165	0.85	0.254661707966279	0.86	0.29215087580064	0.270509762300753	0.118667049711848	0.0057	0.002	0.0219	0.1465	0.0038	0.1726	0.201	0.0078	0.002	0.0085	0.0047	0.0146	0.0027	0.0055	0.0191	0.1429	0.1479	0.002	0.0029	0.0104	0.0216	0.015	0.0079	0.0189	0.0051	0.002
7	rs3779500	106792704	0.85	0.254661707966279	0.86	0.29215087580064	0.270233406923974	0.130681780387496	0.0057	0.002	0.022	0.1465	0.0038	0.1726	0.201	0.0078	0.002	0.0085	0.0047	0.0146	0.0027	0.0055	0.0191	0.1429	0.1479	0.002	0.0029	0.0104	0.0216	0.015	0.0079	0.0189	0.0051	0.002
7	rs75493368	106802388	0.85	0.254661707966279	0.86	0.29215087580064	0.270003227415269	0.135935670048262	0.0057	0.002	0.022	0.1465	0.0038	0.1726	0.201	0.0078	0.002	0.0085	0.0047	0.0146	0.0027	0.0055	0.0191	0.1429	0.1479	0.002	0.0029	0.0104	0.0216	0.015	0.0079	0.0189	0.0051	0.002
7	rs4730221	106809649	0.85	0.254661707966279	0.85	0.32706018639722	0.256968915400123	0.136483516162505	0.0057	0.002	0.0219	0.1465	0.0039	0.1726	0.201	0.0079	0.002	0.0087	0.0046	0.0145	0.0027	0.0055	0.0191	0.1429	0.148	0.002	0.0029	0.0103	0.0216	0.0149	0.0079	0.0189	0.0051	0.002
7	rs1002935	106832361	0.85	0.254661707966279	0.84	0.364737902801441	0.245026943378513	0.128351514075649	0.0057	0.002	0.0219	0.1465	0.0039	0.1724	0.2009	0.0079	0.002	0.0087	0.0046	0.0146	0.0027	0.0054	0.019	0.143	0.1483	0.002	0.0029	0.0104	0.0215	0.0149	0.0079	0.0189	0.0051	0.0021
7	rs6971719	106847716	0.85	0.254661707966279	0.84	0.364737902801441	0.235612231175351	0.114616867058012	0.0057	0.002	0.0218	0.1465	0.0039	0.1723	0.201	0.008	0.002	0.0087	0.0046	0.0146	0.0028	0.0054	0.0188	0.1432	0.1483	0.002	0.0029	0.0104	0.0215	0.0149	0.0078	0.019	0.0051	0.0021
7	rs7784140	106851102	0.85	0.254661707966279	0.84	0.364737902801441	0.229420803068019	0.104934992509579	0.0057	0.0021	0.0218	0.1466	0.0039	0.1721	0.201	0.008	0.002	0.0087	0.0046	0.0146	0.0028	0.0055	0.0187	0.1431	0.1481	0.002	0.0029	0.0105	0.0215	0.0149	0.0079	0.019	0.0052	0.0021
7	rs78406689	106861769	0.85	0.254661707966279	0.84	0.364737902801441	0.224317297604693	0.111889973197969	0.0057	0.0022	0.0218	0.1466	0.0039	0.172	0.201	0.008	0.002	0.0087	0.0047	0.0146	0.0028	0.0055	0.0186	0.143	0.1479	0.002	0.0029	0.0106	0.0215	0.0149	0.008	0.019	0.0053	0.0021
7	rs12705408	106871952	0.85	0.254661707966279	0.84	0.364737902801441	0.218457688114288	0.116850809762216	0.0057	0.0022	0.0218	0.1466	0.0039	0.1719	0.2009	0.008	0.002	0.0087	0.0047	0.0146	0.0028	0.0056	0.0186	0.143	0.1478	0.002	0.0029	0.0106	0.0216	0.0149	0.008	0.019	0.0053	0.0021
7	rs35581984	106888867	0.85	0.254661707966279	0.84	0.364737902801441	0.211677445829914	0.115817726184266	0.0057	0.0023	0.0218	0.1466	0.0039	0.1717	0.2009	0.008	0.002	0.0088	0.0047	0.0146	0.0028	0.0056	0.0185	0.1429	0.1477	0.002	0.0029	0.0107	0.0216	0.015	0.0081	0.0191	0.0054	0.0021
7	rs17428504	106914944	0.85	0.254661707966279	0.83	0.405269641990714	0.208152933210487	0.133389780436249	0.0057	0.0024	0.0218	0.1466	0.004	0.1716	0.2008	0.008	0.002	0.0088	0.0047	0.0146	0.0028	0.0057	0.0185	0.1428	0.1476	0.002	0.0029	0.0108	0.0217	0.015	0.0082	0.0191	0.0054	0.0021
7	rs76170951	106915121	0.85	0.254661707966279	0.83	0.405269641990714	0.203125249320793	0.133389780436249	0.0057	0.0024	0.0218	0.1466	0.004	0.1715	0.2006	0.008	0.002	0.0088	0.0047	0.0146	0.0028	0.0057	0.0185	0.1428	0.1476	0.002	0.0029	0.0108	0.0217	0.0153	0.0082	0.0191	0.0054	0.0021
7	rs3815148	106938420	0.85	0.254661707966279	0.83	0.405269641990714	0.200227794664097	0.142191606047138	0.0057	0.0024	0.0218	0.1466	0.004	0.1713	0.2005	0.008	0.002	0.009	0.0047	0.0146	0.0028	0.0057	0.0184	0.1427	0.1474	0.002	0.0029	0.0108	0.0217	0.0153	0.0082	0.0191	0.0055	0.0021
7	rs113038718	106944706	0.85	0.254661707966279	0.83	0.405269641990714	0.196311276959745	0.147796083879791	0.0057	0.0024	0.0218	0.1465	0.004	0.1713	0.2006	0.008	0.002	0.009	0.0047	0.0146	0.0028	0.0057	0.0184	0.1426	0.1474	0.002	0.0029	0.0109	0.0217	0.0153	0.0083	0.0191	0.0055	0.0022
7	rs117153124	106946324	0.85	0.254661707966279	0.83	0.405269641990714	0.19581036740933	0.147608008188016	0.0057	0.0025	0.0218	0.1465	0.004	0.1713	0.2006	0.008	0.002	0.009	0.0047	0.0146	0.0028	0.0057	0.0184	0.1426	0.1474	0.002	0.0029	0.0109	0.0217	0.0153	0.0083	0.0191	0.0055	0.0022
7	rs10241552	106954721	0.85	0.254661707966279	0.83	0.405269641990714	0.194887527025782	0.16136683400676	0.0057	0.0025	0.0217	0.1465	0.004	0.1712	0.2005	0.008	0.002	0.009	0.0048	0.0146	0.0028	0.0058	0.0184	0.1426	0.1473	0.002	0.0029	0.0109	0.0217	0.0153	0.0083	0.0191	0.0056	0.0022
7	rs73726023	106957685	0.85	0.254661707966279	0.84	0.364737902801441	0.191145058329051	0.155772527731071	0.0057	0.0025	0.0217	0.1465	0.004	0.1711	0.2005	0.008	0.002	0.009	0.0048	0.0146	0.0028	0.0058	0.0184	0.1426	0.1474	0.002	0.0029	0.0109	0.0217	0.0153	0.0083	0.0191	0.0056	0.0022
7	rs67674952	106966381	0.85	0.254661707966279	0.84	0.364737902801441	0.176082158950033	0.138407328021447	0.0056	0.0025	0.0217	0.1465	0.004	0.1706	0.2005	0.008	0.002	0.009	0.0048	0.0149	0.0028	0.0058	0.0184	0.1426	0.1474	0.002	0.0029	0.0109	0.0218	0.0154	0.0083	0.0192	0.0056	0.0022
7	rs80149210	106967931	0.85	0.254661707966279	0.84	0.364737902801441	0.173377461879135	0.1368491957257	0.0056	0.0025	0.0217	0.1465	0.004	0.1705	0.2005	0.008	0.002	0.009	0.0048	0.0149	0.0028	0.0058	0.0184	0.1426	0.1474	0.002	0.0029	0.0109	0.0218	0.0154	0.0083	0.0192	0.0056	0.0022
7	rs62482496	106973031	0.85	0.254661707966279	0.84	0.364737902801441	0.168570173745087	0.135206467687963	0.0056	0.0025	0.0217	0.1465	0.004	0.1704	0.2005	0.008	0.0019	0.0091	0.0048	0.0149	0.0028	0.0058	0.0184	0.1425	0.1474	0.002	0.0029	0.0109	0.0218	0.0155	0.0083	0.0192	0.0056	0.0023
7	rs7804348	106982170	0.85	0.254661707966279	0.82	0.448736318624531	0.160801402649172	0.129873390959153	0.0056	0.0026	0.0217	0.1465	0.004	0.1702	0.2005	0.0081	0.0019	0.0091	0.0048	0.015	0.0028	0.0058	0.0185	0.1425	0.1474	0.002	0.0029	0.0109	0.0217	0.0155	0.0083	0.0192	0.0056	0.0023
7	rs34087251	107002504	0.85	0.254661707966279	0.81	0.49521423796015	0.145549708115133	0.13212349450214	0.0056	0.0026	0.0216	0.1465	0.004	0.1699	0.2004	0.0081	0.0019	0.0091	0.0048	0.0152	0.0028	0.0058	0.0186	0.1424	0.1473	0.002	0.0029	0.011	0.0217	0.0156	0.0084	0.0191	0.0057	0.0024
7	rs2269970	107002806	0.85	0.254661707966279	0.81	0.49521423796015	0.145873836716104	0.132937024043414	0.0056	0.0026	0.0216	0.1465	0.004	0.1699	0.2004	0.0081	0.0019	0.0091	0.0048	0.0152	0.0028	0.0058	0.0186	0.1424	0.1473	0.002	0.0029	0.011	0.0217	0.0156	0.0084	0.0191	0.0057	0.0024
7	rs7804398	107003177	0.85	0.254661707966279	0.81	0.49521423796015	0.147272481048784	0.133299183761974	0.0056	0.0026	0.0216	0.1465	0.004	0.1698	0.2004	0.0081	0.0019	0.0091	0.0048	0.0152	0.0028	0.0058	0.0187	0.1424	0.1474	0.002	0.0029	0.011	0.0217	0.0155	0.0083	0.0191	0.0057	0.0024
7	rs76141446	107012229	0.85	0.254661707966279	0.81	0.49521423796015	0.146133448619821	0.132937024043414	0.0056	0.0026	0.0216	0.1465	0.004	0.1698	0.2004	0.0081	0.0019	0.0091	0.0048	0.0152	0.0028	0.0058	0.0187	0.1424	0.1474	0.002	0.0029	0.011	0.0217	0.0155	0.0083	0.0191	0.0057	0.0024
7	rs79619227	107025335	0.85	0.254661707966279	0.81	0.49521423796015	0.144967358067424	0.131672330810134	0.0056	0.0026	0.0216	0.1466	0.004	0.1697	0.2004	0.0081	0.0019	0.0091	0.0048	0.0153	0.0028	0.0058	0.0187	0.1423	0.1474	0.002	0.0029	0.011	0.0217	0.0155	0.0084	0.0192	0.0057	0.0024
7	rs6979492	107028777	0.85	0.254661707966279	0.81	0.49521423796015	0.142363981982807	0.126836312387972	0.0056	0.0026	0.0216	0.1466	0.004	0.1697	0.2004	0.0081	0.0019	0.0091	0.0048	0.0153	0.0027	0.0058	0.0187	0.1423	0.1473	0.002	0.0028	0.011	0.0217	0.0155	0.0084	0.0192	0.0057	0.0024
7	rs77393618	107047176	0.85	0.254661707966279	0.81	0.49521423796015	0.140453688594876	0.112144554967232	0.0056	0.0027	0.0216	0.1466	0.004	0.1695	0.2003	0.0081	0.0019	0.0091	0.0048	0.0153	0.0027	0.0058	0.0186	0.1423	0.1472	0.002	0.0028	0.0111	0.0218	0.0155	0.0084	0.0193	0.0057	0.0025
7	rs4730244	107084644	0.85	0.254661707966279	0.81	0.49521423796015	0.135186858065557	0.114274638634281	0.0054	0.0029	0.0218	0.1469	0.004	0.1688	0.2001	0.0082	0.0018	0.0093	0.0049	0.0155	0.0026	0.0058	0.0184	0.1423	0.1469	0.0019	0.0026	0.0113	0.0219	0.0156	0.0086	0.0195	0.0059	0.0025
7	rs79290704	107086521	0.85	0.254661707966279	0.8	0.544775224122235	0.130131465777582	0.107178599216655	0.0054	0.0029	0.0218	0.1469	0.004	0.1691	0.2	0.0082	0.0018	0.0093	0.0049	0.0156	0.0026	0.0058	0.0184	0.1424	0.1468	0.0019	0.0026	0.0113	0.0221	0.0156	0.0083	0.0195	0.0059	0.0025
7	rs17402816	107093778	0.85	0.254661707966279	0.79	0.597486775499064	0.121236828784183	0.0901438999532543	0.0054	0.0028	0.0218	0.1468	0.004	0.1691	0.2001	0.0082	0.0018	0.0093	0.0049	0.0156	0.0025	0.0058	0.0184	0.1424	0.1469	0.0019	0.0026	0.0113	0.022	0.0156	0.0083	0.0195	0.0059	0.0025
7	rs62482546	107112439	0.85	0.254661707966279	0.79	0.597486775499064	0.120888990157562	0.0877398470770927	0.0054	0.0029	0.0218	0.1467	0.004	0.1689	0.2002	0.0082	0.0018	0.0093	0.0049	0.0156	0.0025	0.0059	0.0184	0.1424	0.147	0.0019	0.0025	0.0113	0.022	0.0156	0.0083	0.0195	0.0059	0.0025
7	rs76119280	107113850	0.85	0.254661707966279	0.78	0.653412240020304	0.120599590572218	0.0890549898636873	0.0054	0.0029	0.0218	0.1467	0.004	0.1689	0.2002	0.0082	0.0018	0.0093	0.0049	0.0156	0.0025	0.0059	0.0184	0.1424	0.147	0.0019	0.0025	0.0113	0.022	0.0156	0.0083	0.0195	0.0059	0.0025
7	rs117770741	107118808	0.85	0.254661707966279	0.78	0.653412240020304	0.11744412434612	0.07655322193468	0.0054	0.0029	0.0218	0.1467	0.004	0.1689	0.2002	0.0082	0.0018	0.0093	0.0049	0.0155	0.0025	0.0059	0.0183	0.1424	0.147	0.0019	0.0025	0.0113	0.022	0.0156	0.0083	0.0195	0.0059	0.0025
7	rs7783788	107121639	0.85	0.254661707966279	0.78	0.653412240020304	0.116394234781728	0.0835388748898197	0.0054	0.0029	0.0218	0.1467	0.004	0.1689	0.2002	0.0082	0.0018	0.0093	0.0049	0.0155	0.0025	0.0059	0.0183	0.1424	0.147	0.0019	0.0025	0.0113	0.022	0.0156	0.0083	0.0195	0.0059	0.0025
7	rs111575232	107126790	0.84	0.289034762536342	0.78	0.653412240020304	0.119561257827319	0.0818817853667275	0.0054	0.0029	0.0218	0.1466	0.004	0.1688	0.2001	0.0082	0.0018	0.0094	0.0049	0.0155	0.0025	0.0059	0.0187	0.1423	0.1469	0.0019	0.0025	0.0113	0.022	0.0156	0.0083	0.0195	0.0059	0.0025
7	rs10464620	107135653	0.84	0.289034762536342	0.77	0.712611004068267	0.117529503921719	0.0784605750124373	0.0054	0.0029	0.0218	0.1465	0.004	0.1688	0.2001	0.0082	0.0018	0.0094	0.0049	0.0155	0.0025	0.0059	0.0187	0.1423	0.1469	0.0019	0.0025	0.0113	0.022	0.0156	0.0083	0.0195	0.0059	0.0025
7	rs2250410	107140906	0.84	0.289034762536342	0.76	0.775138689739853	0.115659931591027	0.0693281128621609	0.0054	0.0029	0.0218	0.1465	0.0041	0.1687	0.2002	0.0082	0.0018	0.0094	0.0049	0.0155	0.0025	0.006	0.0186	0.1423	0.1469	0.0019	0.0025	0.0114	0.022	0.0156	0.0083	0.0195	0.0059	0.0025
7	rs2520249	107146748	0.84	0.289034762536342	0.76	0.775138689739853	0.114423759520499	0.0683500996985471	0.0054	0.0029	0.0219	0.1464	0.0041	0.1687	0.2001	0.0082	0.0018	0.0094	0.0049	0.0155	0.0025	0.006	0.0186	0.1424	0.1469	0.0019	0.0025	0.0114	0.0221	0.0157	0.0083	0.0195	0.0059	0.0025
7	rs74995252	107147056	0.84	0.289034762536342	0.76	0.775138689739853	0.111534309197853	0.0592209333887592	0.0054	0.0029	0.0219	0.1464	0.0041	0.1687	0.2001	0.0082	0.0018	0.0095	0.0049	0.0155	0.0025	0.006	0.0185	0.1423	0.1469	0.0019	0.0025	0.0114	0.0221	0.0157	0.0083	0.0195	0.0059	0.0025
7	rs118078430	107165905	0.84	0.289034762536342	0.76	0.775138689739853	0.107366066302462	0.0463861150393925	0.0054	0.0029	0.0219	0.1463	0.0041	0.1686	0.2002	0.0082	0.0018	0.0095	0.0049	0.0155	0.0025	0.006	0.0186	0.1423	0.1469	0.0019	0.0025	0.0114	0.0221	0.0158	0.0083	0.0195	0.0059	0.0025
7	rs4730250	107207695	0.84	0.289034762536342	0.76	0.775138689739853	0.0981221187820548	0.0331599704354993	0.0054	0.0029	0.0218	0.146	0.0041	0.168	0.2002	0.0082	0.0018	0.0096	0.005	0.0155	0.0024	0.006	0.0186	0.1422	0.1468	0.0019	0.0025	0.0114	0.022	0.0163	0.0085	0.0195	0.006	0.0024
7	rs6957510	107217020	0.84	0.289034762536342	0.76	0.775138689739853	0.0936815405289426	0.0278026392690001	0.0053	0.0029	0.0218	0.1459	0.0042	0.1677	0.2001	0.0083	0.0018	0.0097	0.005	0.0155	0.0024	0.006	0.0187	0.1422	0.1468	0.0019	0.0025	0.0115	0.022	0.0164	0.0085	0.0196	0.0061	0.0024
7	rs79348113	107220036	0.84	0.289034762536342	0.75	0.841047356078831	0.0936321022164462	0.0277093156342419	0.0053	0.0029	0.0218	0.1459	0.0042	0.1676	0.2001	0.0083	0.0018	0.0097	0.005	0.0155	0.0024	0.006	0.0187	0.1422	0.1468	0.0019	0.0025	0.0115	0.022	0.0164	0.0085	0.0196	0.0061	0.0024
7	rs78437968	107223426	0.84	0.289034762536342	0.75	0.841047356078831	0.0933604854895467	0.0276161393946916	0.0053	0.0029	0.0218	0.1459	0.0042	0.1676	0.2001	0.0083	0.0018	0.0097	0.005	0.0155	0.0024	0.006	0.0187	0.1422	0.1468	0.0019	0.0025	0.0115	0.0221	0.0164	0.0085	0.0196	0.0061	0.0024
7	rs10953541	107244545	0.84	0.289034762536342	0.75	0.841047356078831	0.0897783517967597	0.0256936337481979	0.0053	0.003	0.0218	0.1458	0.0042	0.1672	0.2	0.0083	0.0018	0.0098	0.0051	0.0156	0.0024	0.006	0.0188	0.1421	0.1467	0.0019	0.0025	0.0115	0.0221	0.0164	0.0085	0.0196	0.0062	0.0023
7	rs74794420	107250414	0.84	0.289034762536342	0.75	0.841047356078831	0.0886517017988716	0.0239673541978909	0.0053	0.003	0.0218	0.1457	0.0042	0.1672	0.2	0.0083	0.0018	0.0098	0.0051	0.0156	0.0024	0.006	0.0189	0.1421	0.1467	0.0019	0.0025	0.0115	0.0221	0.0164	0.0085	0.0196	0.0062	0.0023
7	rs78116492	107250478	0.84	0.289034762536342	0.75	0.841047356078831	0.0886278284904079	0.0239238420619822	0.0053	0.003	0.0218	0.1457	0.0042	0.1672	0.2	0.0083	0.0018	0.0098	0.0051	0.0156	0.0024	0.006	0.0189	0.1421	0.1467	0.0019	0.0025	0.0115	0.0221	0.0164	0.0085	0.0196	0.0062	0.0023
7	rs61732193	107271463	0.85	0.254661707966279	0.75	0.841047356078831	0.0815812958912538	0.0197250652650028	0.0053	0.0029	0.0218	0.1451	0.0042	0.1673	0.2002	0.0084	0.0017	0.01	0.0052	0.0155	0.0025	0.006	0.0191	0.1419	0.1468	0.002	0.0025	0.0115	0.0221	0.0165	0.0083	0.0196	0.0063	0.0021
7	rs2701678	107283711	0.85	0.254661707966279	0.75	0.841047356078831	0.0871084143543358	0.0171568854544644	0.0053	0.0029	0.0219	0.1444	0.0043	0.1673	0.2003	0.0086	0.0017	0.0102	0.0053	0.0154	0.0025	0.006	0.0194	0.1416	0.1468	0.002	0.0025	0.0116	0.0221	0.0167	0.0082	0.0197	0.0065	0.0018
7	rs73189599	107296195	0.85	0.254661707966279	0.75	0.841047356078831	0.094549374953445	0.0158852823013063	0.0054	0.0029	0.0218	0.1447	0.0043	0.167	0.1996	0.0085	0.0017	0.0103	0.0053	0.0157	0.0024	0.006	0.0195	0.1419	0.1466	0.0021	0.0025	0.0116	0.0224	0.0166	0.0082	0.0194	0.0066	0.0018
7	rs78666295	107299694	0.85	0.254661707966279	0.75	0.841047356078831	0.102770934121738	0.0149720453936491	0.0054	0.0029	0.0218	0.1449	0.0043	0.1668	0.199	0.0085	0.0017	0.0103	0.0053	0.016	0.0024	0.006	0.0196	0.1422	0.1464	0.0021	0.0025	0.0116	0.0226	0.0165	0.0082	0.0192	0.0067	0.0018
7	rs2712228	107300340	0.85	0.254661707966279	0.75	0.841047356078831	0.103348357489972	0.0149029093293158	0.0054	0.0029	0.0218	0.1449	0.0043	0.1668	0.1989	0.0085	0.0017	0.0103	0.0053	0.016	0.0024	0.006	0.0196	0.1423	0.1464	0.0021	0.0025	0.0116	0.0226	0.0165	0.0082	0.0192	0.0067	0.0019
7	rs2701688	107307206	0.85	0.254661707966279	0.75	0.841047356078831	0.0316136291750667	0.0642246516088573	0.0048	0.003	0.0238	0.145	0.0045	0.1625	0.1989	0.0092	0.0017	0.01	0.0052	0.0169	0.0023	0.0063	0.0209	0.1413	0.1438	0.0028	0.002	0.0113	0.023	0.0176	0.0087	0.0203	0.0071	0.0017
7	rs62469778	107311790	0.84	0.289034762536342	0.75	0.841047356078831	0.00845317592086193	0.12426706791209	0.0041	0.0027	0.0258	0.144	0.0047	0.1595	0.2006	0.0098	0.0017	0.0092	0.0058	0.0172	0.0019	0.0064	0.0213	0.1408	0.146	0.0029	0.0012	0.0112	0.0225	0.0176	0.0085	0.0206	0.0071	0.0014
7	rs75517152	107311940	0.84	0.289034762536342	0.74	0.910385700718773	0.00843047792412504	0.122155699549981	0.0041	0.0027	0.0258	0.144	0.0047	0.1595	0.2006	0.0098	0.0017	0.0092	0.0058	0.0172	0.0019	0.0064	0.0213	0.1408	0.146	0.0029	0.0012	0.0112	0.0225	0.0176	0.0085	0.0206	0.0071	0.0014
7	rs3817613	107315124	0.84	0.289034762536342	0.74	0.910385700718773	0.00756007621960556	0.113250292166019	0.0041	0.0027	0.0259	0.144	0.0047	0.1592	0.2007	0.0099	0.0017	0.0092	0.0058	0.0173	0.0019	0.0064	0.0213	0.1407	0.1461	0.0029	0.0012	0.0113	0.0226	0.0176	0.0086	0.0206	0.0071	0.0014
7	rs73421435	107317095	0.84	0.289034762536342	0.74	0.910385700718773	0.00901204148721788	0.111381473151021	0.0041	0.0027	0.0259	0.1438	0.0047	0.1592	0.2008	0.0101	0.0017	0.0092	0.0059	0.0176	0.0019	0.0065	0.0214	0.1404	0.1455	0.0029	0.0011	0.0113	0.0227	0.0174	0.0087	0.0206	0.0071	0.0014
7	rs10276013	107317175	0.84	0.289034762536342	0.73	0.98319925910612	0.00908862875037456	0.11011410358038	0.0041	0.0027	0.0259	0.1438	0.0047	0.1592	0.2008	0.0101	0.0017	0.0092	0.0059	0.0176	0.0019	0.0065	0.0214	0.1404	0.1455	0.0029	0.0011	0.0113	0.0227	0.0174	0.0087	0.0206	0.0071	0.0014
7	rs57346042	107318787	0.84	0.289034762536342	0.74	0.910385700718773	0.00885092383760951	0.119101046523884	0.004	0.0027	0.0259	0.1436	0.0048	0.1593	0.201	0.0101	0.0017	0.0092	0.006	0.0176	0.0019	0.0064	0.0214	0.1404	0.1455	0.0029	0.0011	0.0113	0.0227	0.0173	0.0087	0.0205	0.0072	0.0015
7	rs117829837	107324363	0.84	0.289034762536342	0.75	0.841047356078831	0.00743158283197075	0.105431987062848	0.004	0.0027	0.0263	0.1418	0.005	0.1595	0.2024	0.0103	0.0016	0.0092	0.0063	0.0174	0.0018	0.0064	0.0213	0.1405	0.1457	0.0029	0.001	0.0115	0.0227	0.0172	0.0084	0.0199	0.0074	0.0016
7	rs3823956	107324774	0.84	0.289034762536342	0.75	0.841047356078831	0.00733733735731701	0.0972685559221052	0.004	0.0027	0.0263	0.1417	0.005	0.1595	0.2025	0.0103	0.0016	0.0092	0.0063	0.0174	0.0018	0.0064	0.0213	0.1405	0.1457	0.0029	0.001	0.0115	0.0227	0.0172	0.0084	0.0199	0.0074	0.0016
7	rs73191614	107324829	0.84	0.289034762536342	0.75	0.841047356078831	0.00738639367909906	0.10058455016583	0.004	0.0027	0.0263	0.1417	0.005	0.1595	0.2025	0.0103	0.0016	0.0092	0.0063	0.0174	0.0018	0.0064	0.0213	0.1405	0.1457	0.0028	0.001	0.0115	0.0227	0.0172	0.0084	0.0199	0.0074	0.0016
7	rs1989837	107328814	0.85	0.254661707966279	0.75	0.841047356078831	0.00520901798879355	0.126391940559463	0.0038	0.0027	0.0265	0.1402	0.0051	0.1606	0.2033	0.0105	0.0014	0.0089	0.0065	0.0174	0.0017	0.0062	0.0209	0.1409	0.1452	0.0027	9e-04	0.0118	0.0228	0.0172	0.0084	0.02	0.0075	0.0016
7	rs77174067	107328956	0.85	0.254661707966279	0.75	0.841047356078831	0.00520276521356343	0.12648076842974	0.0038	0.0027	0.0265	0.1402	0.0051	0.1606	0.2034	0.0105	0.0014	0.0089	0.0065	0.0174	0.0017	0.0062	0.0209	0.1409	0.1452	0.0027	9e-04	0.0118	0.0228	0.0172	0.0084	0.02	0.0075	0.0016
7	rs76847638	107331091	0.84	0.289034762536342	0.75	0.841047356078831	0.00515605575097252	0.127281264844169	0.0038	0.0027	0.0265	0.1402	0.0051	0.1606	0.2034	0.0105	0.0014	0.0089	0.0065	0.0174	0.0017	0.0062	0.0209	0.1409	0.1452	0.0027	9e-04	0.0118	0.0228	0.0171	0.0084	0.02	0.0075	0.0016
7	rs73421452	107336882	0.84	0.289034762536342	0.75	0.841047356078831	0.00499665747439158	0.122331128548904	0.0038	0.0027	0.0265	0.1401	0.0051	0.1606	0.2034	0.0105	0.0014	0.0089	0.0065	0.0174	0.0017	0.0062	0.0209	0.1409	0.1452	0.0027	9e-04	0.0118	0.0228	0.0171	0.0084	0.02	0.0075	0.0016
7	rs55701254	107341528	0.84	0.289034762536342	0.75	0.841047356078831	0.00491841551737159	0.115817726184266	0.0038	0.0027	0.0265	0.14	0.0051	0.1607	0.2034	0.0105	0.0014	0.0089	0.0065	0.0174	0.0017	0.0062	0.0209	0.1409	0.1451	0.0027	9e-04	0.0118	0.0228	0.0171	0.0084	0.02	0.0075	0.0016
7	rs55638457	107341628	0.84	0.289034762536342	0.75	0.841047356078831	0.0049154254507496	0.117109623517127	0.0038	0.0027	0.0265	0.14	0.0051	0.1607	0.2034	0.0105	0.0014	0.0089	0.0065	0.0174	0.0017	0.0062	0.0209	0.1409	0.1451	0.0027	9e-04	0.0118	0.0228	0.0171	0.0084	0.02	0.0075	0.0016
7	rs73191619	107359226	0.84	0.289034762536342	0.75	0.841047356078831	0.00338825317419336	0.122243402239021	0.0037	0.0026	0.0266	0.1397	0.0052	0.1609	0.2034	0.0106	0.0014	0.0087	0.0062	0.0174	0.0016	0.0061	0.0208	0.141	0.1455	0.0027	9e-04	0.0119	0.0229	0.0171	0.0084	0.02	0.0075	0.0016
7	rs10226684	107364784	0.84	0.289034762536342	0.75	0.841047356078831	0.00208722180049048	0.128083639446041	0.0037	0.0028	0.0266	0.1398	0.0052	0.1611	0.2033	0.0106	0.0014	0.0087	0.006	0.0174	0.0018	0.0061	0.0208	0.1412	0.1457	0.0026	9e-04	0.0119	0.0226	0.0171	0.0083	0.02	0.0074	0.0016
7	rs34405835	107366421	0.84	0.289034762536342	0.74	0.910385700718773	0.00198773615024351	0.127548514627829	0.0037	0.0028	0.0266	0.1397	0.0052	0.1611	0.2033	0.0106	0.0014	0.0087	0.006	0.0174	0.0018	0.0061	0.0208	0.1412	0.1457	0.0026	9e-04	0.012	0.0226	0.0171	0.0083	0.02	0.0074	0.0016
7	rs118102219	107366997	0.84	0.289034762536342	0.74	0.910385700718773	0.00192734777773269	0.127014223747842	0.0037	0.0028	0.0266	0.1397	0.0052	0.1611	0.2033	0.0106	0.0014	0.0087	0.006	0.0174	0.0018	0.0061	0.0208	0.1412	0.1457	0.0026	9e-04	0.012	0.0226	0.0171	0.0083	0.02	0.0074	0.0016
7	rs77237778	107379039	0.84	0.289034762536342	0.74	0.910385700718773	0.00170685319118837	0.129156384421909	0.0037	0.0028	0.0267	0.1396	0.0052	0.1612	0.2034	0.0107	0.0014	0.0086	0.0058	0.0174	0.0018	0.0061	0.0208	0.1414	0.1458	0.0026	9e-04	0.012	0.0226	0.017	0.0082	0.0201	0.0073	0.0016
7	rs12537769	107381115	0.84	0.289034762536342	0.74	0.910385700718773	0.00172235471536794	0.125239297911218	0.0037	0.0028	0.0267	0.1395	0.0052	0.1612	0.2034	0.0107	0.0014	0.0086	0.0058	0.0174	0.0017	0.0061	0.0208	0.1414	0.1458	0.0026	9e-04	0.012	0.0226	0.017	0.0082	0.0201	0.0073	0.0016
7	rs12705420	107383133	0.84	0.289034762536342	0.74	0.910385700718773	0.0017392765271303	0.125948150301075	0.0037	0.0028	0.0267	0.1395	0.0052	0.1612	0.2034	0.0107	0.0014	0.0086	0.0058	0.0174	0.0017	0.0061	0.0208	0.1414	0.1458	0.0026	9e-04	0.0121	0.0226	0.017	0.0082	0.0201	0.0073	0.0016
7	rs2395887	107385825	0.84	0.289034762536342	0.74	0.910385700718773	0.00180292728274422	0.128262199424977	0.0037	0.0028	0.0267	0.1394	0.0052	0.1612	0.2034	0.0107	0.0014	0.0087	0.0058	0.0174	0.0017	0.0061	0.0208	0.1415	0.1458	0.0026	9e-04	0.0121	0.0226	0.017	0.0082	0.0201	0.0073	0.0016
7	rs77443941	107403579	0.84	0.289034762536342	0.74	0.910385700718773	0.00150725711407716	0.170283492808381	0.0037	0.0028	0.0267	0.1392	0.0052	0.1611	0.2034	0.0108	0.0014	0.0087	0.0058	0.0174	0.0017	0.0061	0.0208	0.1415	0.1462	0.0026	8e-04	0.0121	0.0227	0.0169	0.0081	0.0201	0.0072	0.0016
7	rs10487275	107410279	0.84	0.289034762536342	0.74	0.910385700718773	0.00127952999989462	0.1368491957257	0.0035	0.0031	0.0267	0.1375	0.0053	0.16	0.2041	0.0115	0.0014	0.0088	0.006	0.0175	0.0017	0.0063	0.0208	0.1408	0.1464	0.0026	8e-04	0.0124	0.023	0.0167	0.0086	0.0199	0.0074	0.0017
7	rs11771791	107416330	0.83	0.326509998324372	0.74	0.910385700718773	0.00143875008096745	0.167915531392717	0.0034	0.0027	0.0268	0.1339	0.006	0.1594	0.2027	0.0123	0.0014	0.0092	0.0068	0.0169	0.0016	0.0073	0.0207	0.1418	0.1473	0.0025	5e-04	0.013	0.023	0.0161	0.0097	0.0196	0.0077	0.0018
7	rs6973044	107416602	0.83	0.326509998324372	0.74	0.910385700718773	0.00146925755770152	0.160300473335357	0.0034	0.0027	0.0268	0.1338	0.0061	0.1594	0.2027	0.0123	0.0014	0.0092	0.0068	0.0169	0.0016	0.0074	0.0207	0.1418	0.1473	0.0025	5e-04	0.013	0.023	0.0161	0.0097	0.0195	0.0077	0.0018
7	rs10247487	107420354	0.83	0.326509998324372	0.76	0.775138689739853	0.000767298171444651	0.119883745808456	0.0034	0.0028	0.0267	0.1326	0.0063	0.1592	0.2021	0.0125	0.0014	0.0093	0.007	0.0167	0.0023	0.0076	0.0207	0.1418	0.1475	0.0026	6e-04	0.0132	0.0229	0.0158	0.0101	0.0194	0.0078	0.0019
7	rs3735605	107423254	0.83	0.326509998324372	0.76	0.775138689739853	0.00156395212225422	0.0837658791460273	0.0035	0.0028	0.0266	0.13	0.0067	0.1575	0.2033	0.0129	0.0015	0.0095	0.0073	0.0166	0.0026	0.008	0.0205	0.1421	0.1481	0.0028	7e-04	0.0134	0.0226	0.0152	0.0106	0.0191	0.0082	0.002
7	rs41280236	107423907	0.83	0.326509998324372	0.78	0.653412240020304	0.00161373977574733	0.106012960317206	0.0035	0.0029	0.0266	0.1303	0.0067	0.1572	0.2029	0.0131	0.0015	0.0096	0.0073	0.0166	0.0027	0.0081	0.0205	0.1419	0.1481	0.0028	7e-04	0.0135	0.0227	0.0153	0.0108	0.019	0.0082	0.002
7	rs6466182	107424320	0.83	0.326509998324372	0.78	0.653412240020304	0.00172105858169982	0.0751715551245121	0.0035	0.0029	0.0267	0.1303	0.0067	0.1572	0.2029	0.0132	0.0015	0.0096	0.0074	0.0166	0.0027	0.0081	0.0206	0.1414	0.1484	0.0028	7e-04	0.0136	0.0227	0.0153	0.0108	0.0189	0.0081	0.002
7	rs2283043	107425402	0.83	0.326509998324372	0.78	0.653412240020304	0.00201849757768225	0.104356314327584	0.0035	0.0029	0.0267	0.1305	0.0066	0.1568	0.203	0.0131	0.0016	0.0095	0.0076	0.0167	0.0027	0.0081	0.0205	0.1407	0.1492	0.0028	7e-04	0.0137	0.0227	0.0153	0.0108	0.0189	0.0078	0.002
7	rs34407351	107427322	0.83	0.326509998324372	0.79	0.597486775499064	0.00150958555465396	0.170283492808381	0.0034	0.0029	0.0268	0.1306	0.0069	0.1567	0.203	0.0132	0.0015	0.0096	0.0078	0.0167	0.0028	0.008	0.0206	0.1396	0.1489	0.0027	8e-04	0.0137	0.0227	0.0154	0.0108	0.019	0.008	0.0019
7	rs78323145	107428776	0.83	0.326509998324372	0.79	0.597486775499064	0.00123536901982803	0.168309385924453	0.0034	0.0029	0.0269	0.1307	0.007	0.1565	0.2029	0.0132	0.0015	0.0097	0.0079	0.0167	0.0028	0.0081	0.0207	0.1388	0.1488	0.0027	8e-04	0.0138	0.0227	0.0156	0.0108	0.019	0.0081	0.0019
7	rs41280242	107431712	0.83	0.326509998324372	0.79	0.597486775499064	0.000923450958988298	0.1368491957257	0.0035	0.003	0.0272	0.1307	0.0073	0.1565	0.2028	0.0134	0.0015	0.0099	0.008	0.0168	0.0029	0.0081	0.0209	0.1375	0.1485	0.0027	9e-04	0.0138	0.0228	0.0158	0.0108	0.0192	0.0081	0.0018
7	rs10953548	107436232	0.82	0.36720095628419	0.79	0.597486775499064	0.000780092372492751	0.110282765224137	0.0035	0.003	0.0277	0.1298	0.0083	0.1561	0.2024	0.0136	0.0014	0.0101	0.0082	0.017	0.003	0.0083	0.0212	0.1356	0.148	0.0026	9e-04	0.0139	0.0226	0.0164	0.0109	0.0196	0.0082	0.0018
7	rs73419929	107438452	0.82	0.36720095628419	0.79	0.597486775499064	0.000947868013160731	0.105597853567557	0.0036	0.003	0.0277	0.1297	0.0086	0.1554	0.2026	0.0136	0.0015	0.0102	0.0083	0.0169	0.003	0.0085	0.0212	0.1357	0.1479	0.0026	9e-04	0.0141	0.0226	0.0162	0.011	0.0195	0.0083	0.0018
7	rs4730266	107439669	0.82	0.36720095628419	0.8	0.544775224122235	0.000817420790346806	0.133843103909658	0.0036	0.003	0.0279	0.13	0.0087	0.1553	0.2022	0.0136	0.0015	0.0102	0.0083	0.0169	0.003	0.0085	0.0213	0.1355	0.1475	0.0026	9e-04	0.0141	0.0227	0.0162	0.011	0.0195	0.0085	0.0018
7	rs78263400	107440930	0.82	0.36720095628419	0.81	0.49521423796015	0.00081179940809046	0.11011410358038	0.0036	0.003	0.0282	0.1303	0.0088	0.1552	0.2018	0.0137	0.0015	0.0102	0.0083	0.0169	0.003	0.0085	0.0214	0.1353	0.1472	0.0026	0.001	0.0141	0.0228	0.0161	0.011	0.0196	0.0086	0.0018
7	rs2051955	107441154	0.82	0.36720095628419	0.81	0.49521423796015	0.000841671418035413	0.10818162256468	0.0036	0.003	0.0282	0.1303	0.0088	0.1553	0.2017	0.0137	0.0015	0.0102	0.0083	0.0169	0.003	0.0086	0.0214	0.1353	0.1472	0.0026	0.001	0.0141	0.0228	0.0161	0.0111	0.0196	0.0086	0.0018
7	rs6969281	107444221	0.82	0.36720095628419	0.81	0.49521423796015	0.000799959904482507	0.122770114142008	0.0036	0.003	0.0283	0.1303	0.0088	0.1554	0.2019	0.0136	0.0015	0.0102	0.0082	0.0169	0.0031	0.0085	0.0214	0.1353	0.1471	0.0026	0.001	0.0141	0.0227	0.0161	0.0109	0.0196	0.0086	0.0018
7	rs2108225	107453103	0.82	0.36720095628419	0.81	0.49521423796015	0.00063879899355323	0.125504942557122	0.0036	0.003	0.0286	0.1305	0.0088	0.1561	0.201	0.0137	0.0015	0.0102	0.0078	0.017	0.0032	0.0085	0.0214	0.1349	0.1468	0.0027	0.001	0.0141	0.0226	0.0161	0.0109	0.0197	0.0086	0.0019
7	rs117999267	107455339	0.82	0.36720095628419	0.81	0.49521423796015	0.000351549056220032	0.112059669825211	0.0037	0.003	0.0286	0.1305	0.0089	0.1562	0.2005	0.0136	0.0016	0.0103	0.0078	0.0169	0.0032	0.0086	0.0211	0.1349	0.1467	0.0027	0.0011	0.0142	0.0226	0.0163	0.0109	0.0197	0.0086	0.0019
7	rs6951457	107456320	0.82	0.36720095628419	0.81	0.49521423796015	0.000336136469460342	0.123561772776244	0.0037	0.0031	0.0287	0.1305	0.0089	0.1562	0.2004	0.0136	0.0016	0.0103	0.0079	0.0169	0.0032	0.0087	0.021	0.1349	0.1466	0.0027	0.0011	0.0142	0.0226	0.0163	0.0109	0.0197	0.0087	0.0019
7	rs7804147	107458561	0.82	0.36720095628419	0.83	0.405269641990714	0.00031775290893492	0.148078359229789	0.0037	0.0031	0.0288	0.1305	0.009	0.1561	0.2003	0.0136	0.0016	0.0103	0.0078	0.0169	0.0032	0.0088	0.0211	0.1348	0.1463	0.0027	0.0011	0.0142	0.0226	0.0163	0.0109	0.0198	0.0087	0.0019
7	rs80252037	107460940	0.83	0.326509998324372	0.83	0.405269641990714	0.000127949825076115	0.123649852477956	0.0036	0.0033	0.0296	0.1331	0.0096	0.1546	0.1989	0.0127	0.0016	0.0106	0.0082	0.0175	0.0028	0.0086	0.0218	0.1343	0.1445	0.0029	0.0012	0.013	0.0229	0.0173	0.0104	0.0196	0.0094	0.0018
7	rs17408970	107463953	0.83	0.326509998324372	0.83	0.405269641990714	0.000172026738300429	0.127192227947889	0.0036	0.0034	0.0299	0.1329	0.0096	0.1544	0.1987	0.0127	0.0016	0.0107	0.0083	0.0176	0.0027	0.0088	0.0221	0.1342	0.1444	0.0029	0.0012	0.0128	0.0229	0.0174	0.0104	0.0196	0.0095	0.0019
7	rs10241074	107464932	0.83	0.326509998324372	0.83	0.405269641990714	0.00017432986156512	0.124797024159233	0.0037	0.0034	0.0299	0.1329	0.0096	0.1544	0.1986	0.0127	0.0016	0.0107	0.0083	0.0176	0.0027	0.0088	0.0221	0.1342	0.1444	0.0029	0.0012	0.0128	0.0229	0.0174	0.0104	0.0196	0.0095	0.0019
7	rs56250199	107469029	0.83	0.326509998324372	0.83	0.405269641990714	0.000225243678768596	0.122945873456319	0.0037	0.0034	0.03	0.1329	0.0096	0.1543	0.1986	0.0127	0.0016	0.0107	0.0083	0.0177	0.0027	0.0088	0.0221	0.1341	0.1444	0.0029	0.0012	0.0128	0.0229	0.0175	0.0103	0.0197	0.0095	0.0019
7	rs10953550	107471103	0.83	0.326509998324372	0.84	0.364737902801441	0.000346691727553189	0.111042965294375	0.0037	0.0034	0.03	0.1329	0.0096	0.1542	0.1986	0.0127	0.0016	0.0108	0.0083	0.0177	0.0027	0.0088	0.0221	0.1341	0.1444	0.0029	0.0012	0.0128	0.0229	0.0175	0.0103	0.0197	0.0095	0.0019
7	rs4727688	107472138	0.83	0.326509998324372	0.84	0.364737902801441	0.000350503419042056	0.112059669825211	0.0037	0.0034	0.03	0.1329	0.0096	0.1541	0.1987	0.0127	0.0016	0.0109	0.0083	0.0178	0.0027	0.0088	0.0221	0.1341	0.1443	0.0029	0.0012	0.0127	0.0229	0.0175	0.0102	0.0197	0.0096	0.0019
7	rs74387104	107472963	0.83	0.326509998324372	0.84	0.364737902801441	0.000329801583593535	0.11823365136676	0.0037	0.0034	0.03	0.1329	0.0096	0.154	0.1986	0.0127	0.0016	0.0109	0.0083	0.0178	0.0027	0.0088	0.0225	0.134	0.1443	0.0029	0.0012	0.0126	0.0229	0.0175	0.0102	0.0197	0.0096	0.0019
7	rs118105263	107473399	0.83	0.326509998324372	0.84	0.364737902801441	0.000310765946191677	0.121980365065198	0.0037	0.0034	0.03	0.1329	0.0097	0.1539	0.1986	0.0127	0.0016	0.0109	0.0083	0.0178	0.0027	0.0089	0.0225	0.1338	0.1442	0.0029	0.0012	0.0127	0.023	0.0175	0.0102	0.0197	0.0096	0.0019
7	rs7782971	107474189	0.83	0.326509998324372	0.85	0.32706018639722	0.000298393351966042	0.123914232541766	0.0037	0.0033	0.0301	0.1331	0.0096	0.1539	0.1986	0.0127	0.0016	0.0109	0.0083	0.0177	0.0027	0.0089	0.0225	0.1337	0.1443	0.0029	0.0012	0.0126	0.023	0.0175	0.0102	0.0197	0.0096	0.0019
7	rs73191659	107475791	0.82	0.36720095628419	0.85	0.32706018639722	0.000544095863515187	0.134296993550187	0.0036	0.0034	0.0304	0.1334	0.0097	0.1536	0.1993	0.0126	0.0017	0.0109	0.0088	0.017	0.0025	0.0092	0.0226	0.1335	0.1438	0.0029	0.0011	0.0123	0.0229	0.0173	0.0101	0.0201	0.0095	0.0017
7	rs990107	107476913	0.82	0.36720095628419	0.85	0.32706018639722	0.00808676821996411	0.17685467971828	0.0035	0.0034	0.0308	0.135	0.0101	0.1522	0.1987	0.0124	0.0016	0.0112	0.0097	0.0168	0.0024	0.01	0.0232	0.133	0.1439	0.003	0.0011	0.0118	0.0226	0.0172	0.0098	0.0207	0.0089	0.0016
7	rs17154507	107477017	0.82	0.36720095628419	0.85	0.32706018639722	0.00942459145780957	0.182902789551251	0.0035	0.0034	0.031	0.135	0.0101	0.152	0.1981	0.0123	0.0016	0.0111	0.0098	0.0171	0.0026	0.01	0.0233	0.1331	0.1439	0.003	0.0011	0.0118	0.0226	0.0173	0.0098	0.0205	0.0089	0.0016
7	rs58547687	107479087	0.82	0.36720095628419	0.87	0.259919603286658	0.0151590051316909	0.210960407392729	0.0035	0.0033	0.0313	0.1354	0.0103	0.1518	0.2	0.0116	0.0015	0.0114	0.0098	0.0169	0.0025	0.0099	0.0234	0.1323	0.1441	0.0028	0.0011	0.0114	0.022	0.0174	0.01	0.0201	0.0092	0.0016
7	rs4730273	107479519	0.82	0.36720095628419	0.87	0.259919603286658	0.0158176139028646	0.217912532524193	0.0035	0.0033	0.0313	0.1355	0.0103	0.1523	0.2001	0.0116	0.0015	0.0114	0.0098	0.0168	0.0025	0.01	0.0234	0.1324	0.1439	0.0028	0.0011	0.0114	0.0217	0.0174	0.01	0.0202	0.0092	0.0015
7	rs117986176	107482876	0.82	0.36720095628419	0.88	0.230271256315472	0.0204292359577611	0.242426021465358	0.0035	0.0033	0.0316	0.1361	0.0104	0.1522	0.1998	0.0115	0.0014	0.0114	0.0099	0.0168	0.0024	0.0101	0.0237	0.132	0.1434	0.0028	0.0011	0.0113	0.0216	0.0174	0.01	0.0202	0.0092	0.0015
7	rs4730276	107484437	0.82	0.36720095628419	0.89	0.20310604818777	0.0227924499126096	0.251269512319485	0.0035	0.0033	0.0317	0.1362	0.0104	0.1522	0.1996	0.0114	0.0014	0.0114	0.0099	0.0168	0.0024	0.0101	0.0238	0.132	0.1432	0.0028	0.0011	0.0113	0.0215	0.0175	0.01	0.0202	0.0093	0.0015
7	rs4510766	107492789	0.81	0.411214762386647	0.89	0.20310604818777	0.0220240018396432	0.283984731142961	0.0034	0.0033	0.0318	0.1368	0.0104	0.1524	0.1995	0.0115	0.0015	0.0116	0.0099	0.0168	0.0024	0.0099	0.0238	0.1319	0.1428	0.0027	0.0011	0.0113	0.0212	0.0175	0.01	0.0204	0.0094	0.0015
7	rs886774	107495434	0.81	0.411214762386647	0.89	0.20310604818777	0.0471645609059633	0.381541645720922	0.0034	0.0033	0.0321	0.1368	0.0102	0.1523	0.1996	0.0114	0.0017	0.0118	0.01	0.0169	0.0022	0.011	0.0242	0.1309	0.1414	0.0028	0.001	0.011	0.0207	0.0176	0.0101	0.0208	0.0101	0.0013
7	rs10229591	107496036	0.81	0.411214762386647	0.89	0.20310604818777	0.0484862219088045	0.393320952643982	0.0034	0.0033	0.0321	0.1368	0.0102	0.1525	0.1994	0.0114	0.0017	0.0118	0.01	0.017	0.0022	0.011	0.0242	0.131	0.1412	0.0028	0.001	0.0108	0.0208	0.0176	0.0101	0.0208	0.0101	0.0013
7	rs10215427	107498242	0.81	0.411214762386647	0.89	0.20310604818777	0.0481015125758639	0.396925592817307	0.0034	0.0033	0.0321	0.1368	0.0103	0.1525	0.1995	0.0114	0.0017	0.0117	0.01	0.0168	0.0021	0.011	0.0242	0.1309	0.1415	0.0028	0.001	0.0108	0.0209	0.0176	0.0101	0.0209	0.0101	0.0013
7	rs68101472	107502048	0.8	0.458652199356866	0.89	0.20310604818777	0.0714425935899914	0.413127217201754	0.0034	0.0033	0.0324	0.1364	0.0107	0.1518	0.1977	0.0116	0.0019	0.0119	0.0102	0.0166	0.0021	0.0112	0.0245	0.1307	0.1412	0.0028	0.001	0.011	0.021	0.0175	0.0108	0.0211	0.0101	0.0014
7	rs4598195	107503441	0.8	0.458652199356866	0.89	0.20310604818777	0.0747757909861631	0.428055649671437	0.0034	0.0033	0.0324	0.1363	0.0108	0.1518	0.1977	0.0117	0.0019	0.0119	0.0103	0.0166	0.0021	0.0112	0.0245	0.1307	0.1412	0.0028	0.001	0.011	0.021	0.0175	0.0109	0.0211	0.0101	0.0014
7	rs117930672	107504376	0.8	0.458652199356866	0.89	0.20310604818777	0.0710069803808106	0.414300545224982	0.0034	0.0033	0.0324	0.1364	0.0107	0.1519	0.1977	0.0117	0.0019	0.0119	0.0103	0.0166	0.0021	0.0112	0.0244	0.1307	0.1412	0.0028	0.001	0.011	0.0211	0.0175	0.0109	0.0211	0.01	0.0014
7	rs59324219	107518938	0.8	0.458652199356866	0.89	0.20310604818777	0.0760241602936287	0.422670167038605	0.0035	0.0033	0.0325	0.1362	0.0105	0.1518	0.1973	0.0118	0.0019	0.0119	0.0103	0.0165	0.0021	0.0112	0.0244	0.1305	0.1412	0.0027	0.0011	0.011	0.0211	0.0176	0.0113	0.0212	0.0101	0.0014
7	rs17496031	107527692	0.8	0.458652199356866	0.89	0.20310604818777	0.096501562770021	0.478952083808476	0.0037	0.0035	0.0327	0.1357	0.0108	0.1512	0.1958	0.0118	0.002	0.012	0.0103	0.0163	0.0025	0.0116	0.0246	0.1298	0.1411	0.0026	0.0012	0.011	0.0212	0.0179	0.0116	0.0216	0.0104	0.0016
7	rs3801936	107536417	0.8	0.458652199356866	0.89	0.20310604818777	0.103716858458621	0.478681032636326	0.0037	0.0036	0.0328	0.1357	0.0108	0.1509	0.1956	0.0118	0.002	0.0121	0.0103	0.0165	0.0025	0.0117	0.0248	0.1297	0.141	0.0026	0.0013	0.011	0.0212	0.0179	0.0116	0.0215	0.0104	0.0016
7	rs73193751	107549550	0.8	0.458652199356866	0.89	0.20310604818777	0.0932864945304459	0.457930804055189	0.0037	0.0036	0.0329	0.1356	0.0108	0.1509	0.1956	0.0118	0.002	0.0121	0.0103	0.0164	0.0025	0.0117	0.0248	0.1297	0.1411	0.0026	0.0013	0.011	0.0212	0.0179	0.0116	0.0215	0.0104	0.0016
7	rs2528648	107568599	0.8	0.458652199356866	0.89	0.20310604818777	0.115885567250922	0.430425794142742	0.0038	0.0037	0.0333	0.1352	0.0108	0.1507	0.1953	0.0118	0.0021	0.0121	0.0103	0.0163	0.0026	0.0118	0.0249	0.1296	0.1409	0.0025	0.0014	0.011	0.0211	0.0178	0.0117	0.0215	0.0104	0.0017
7	rs35915664	107569962	0.8	0.458652199356866	0.89	0.20310604818777	0.101830405160165	0.419787997705509	0.0038	0.0038	0.0334	0.1352	0.0108	0.1507	0.1952	0.0118	0.0021	0.0121	0.0103	0.0164	0.0027	0.0118	0.025	0.1294	0.1405	0.0025	0.0017	0.011	0.0211	0.0178	0.0118	0.0216	0.0104	0.0018
7	rs116175215	107578905	0.8	0.458652199356866	0.89	0.20310604818777	0.118499797055289	0.413778954366289	0.0039	0.0039	0.0338	0.1349	0.0107	0.1506	0.195	0.0117	0.0021	0.0121	0.0103	0.0162	0.0028	0.0119	0.0251	0.1294	0.1405	0.0026	0.0018	0.0111	0.021	0.0176	0.0119	0.0214	0.0103	0.0019
7	rs2158836	107580839	0.8	0.458652199356866	0.89	0.20310604818777	0.131468213007479	0.395379635288288	0.004	0.0039	0.0339	0.1347	0.0107	0.1505	0.195	0.0117	0.0021	0.0121	0.0103	0.0161	0.0028	0.0119	0.0251	0.1294	0.1405	0.0026	0.0018	0.0112	0.021	0.0176	0.0119	0.0213	0.0102	0.0019
7	rs2237690	107586254	0.8	0.458652199356866	0.88	0.230271256315472	0.162766747476195	0.394993406185549	0.0042	0.004	0.034	0.1342	0.0107	0.1505	0.1949	0.0116	0.0022	0.0121	0.0104	0.016	0.003	0.0118	0.0254	0.1289	0.1407	0.0026	0.0019	0.0114	0.0209	0.0174	0.0119	0.0213	0.0102	0.0021
7	rs117582241	107591416	0.8	0.458652199356866	0.88	0.230271256315472	0.157692759135066	0.391393639915272	0.0043	0.0041	0.0341	0.1339	0.0108	0.1507	0.1943	0.0116	0.0023	0.0121	0.0105	0.0157	0.0031	0.0119	0.0253	0.1283	0.1415	0.0027	0.002	0.0113	0.0207	0.0175	0.0117	0.0211	0.0105	0.0023
7	rs2072209	107592198	0.8	0.458652199356866	0.88	0.230271256315472	0.165688570708212	0.414952784916233	0.0043	0.0041	0.0341	0.1339	0.0108	0.1508	0.1943	0.0116	0.0023	0.0122	0.0105	0.0156	0.0031	0.0119	0.0252	0.1282	0.1415	0.0027	0.002	0.0113	0.0206	0.0176	0.0116	0.0211	0.0105	0.0023
7	rs2072210	107592403	0.8	0.458652199356866	0.88	0.230271256315472	0.162420937394248	0.428318825320055	0.0043	0.0041	0.034	0.1339	0.0108	0.1508	0.1943	0.0116	0.0023	0.0122	0.0105	0.0156	0.0031	0.012	0.0252	0.1282	0.1415	0.0027	0.002	0.0113	0.0206	0.0178	0.0115	0.0211	0.0105	0.0023
7	rs20556	107593989	0.8	0.458652199356866	0.88	0.230271256315472	0.135776457568323	0.395637179245253	0.0043	0.0041	0.0339	0.1342	0.0107	0.1505	0.1948	0.0115	0.0024	0.0122	0.0105	0.0156	0.0031	0.012	0.025	0.1283	0.1414	0.0027	0.002	0.0113	0.0206	0.0178	0.0114	0.0211	0.0105	0.0023
7	rs61751041	107594185	0.8	0.458652199356866	0.88	0.230271256315472	0.125962728864156	0.378739687126192	0.0043	0.0041	0.0339	0.1342	0.0107	0.1505	0.1947	0.0115	0.0024	0.0122	0.0105	0.0156	0.0031	0.012	0.025	0.1282	0.1414	0.0028	0.002	0.0113	0.0206	0.0178	0.0114	0.0211	0.0105	0.0023
7	Affx-29442096	107599806	0.8	0.458652199356866	0.88	0.230271256315472	0.0814455091321135	0.384349363002123	0.0042	0.0041	0.0344	0.1342	0.0109	0.1502	0.1936	0.0113	0.0025	0.0123	0.0107	0.0159	0.003	0.0122	0.0245	0.1268	0.1417	0.0034	0.0022	0.0114	0.0206	0.018	0.0114	0.0214	0.0106	0.0024
7	rs2528650	107600558	0.8	0.458652199356866	0.88	0.230271256315472	0.0816265903481155	0.394221260866929	0.0042	0.0041	0.0345	0.1343	0.0109	0.1502	0.1934	0.0113	0.0025	0.0123	0.0108	0.0159	0.003	0.0122	0.0244	0.1267	0.1417	0.0034	0.0022	0.0114	0.0206	0.018	0.0114	0.0214	0.0106	0.0024
7	rs7788778	107601523	0.8	0.458652199356866	0.88	0.230271256315472	0.0816265903481155	0.394607281352128	0.0042	0.0041	0.0345	0.1341	0.0109	0.1505	0.193	0.0113	0.0025	0.0123	0.0108	0.0159	0.003	0.0124	0.0243	0.1268	0.1417	0.0034	0.0022	0.0114	0.0206	0.0181	0.0114	0.0214	0.0107	0.0024
7	rs35872871	107604166	0.81	0.411214762386647	0.88	0.230271256315472	0.121672485041785	0.599381614782276	0.0042	0.004	0.0345	0.1358	0.0112	0.1503	0.1911	0.011	0.0025	0.0128	0.0113	0.0158	0.0031	0.0137	0.0242	0.1235	0.1415	0.0035	0.0023	0.0111	0.0199	0.0183	0.0114	0.0224	0.0115	0.0025
7	rs1548638	107604818	0.81	0.411214762386647	0.88	0.230271256315472	0.194158707689713	0.766145981825066	0.0042	0.004	0.0346	0.1369	0.0116	0.15	0.1897	0.0109	0.0025	0.013	0.0116	0.0158	0.0032	0.0146	0.0242	0.1213	0.1413	0.0037	0.0024	0.011	0.0194	0.0186	0.0115	0.0228	0.012	0.0025
7	rs10435360	107605282	0.8	0.458652199356866	0.88	0.230271256315472	0.238226123936976	0.898737564007637	0.0042	0.0039	0.0341	0.1379	0.0118	0.1497	0.1903	0.0109	0.0024	0.0133	0.0118	0.016	0.0031	0.0151	0.0244	0.1198	0.1406	0.0037	0.0024	0.0108	0.0191	0.0189	0.0115	0.0231	0.0122	0.0025
7	rs71566744	107605709	0.81	0.411214762386647	0.88	0.230271256315472	0.301984168894269	0.999462856111653	0.0041	0.0038	0.0338	0.1376	0.0121	0.1498	0.1906	0.0111	0.0023	0.0136	0.012	0.016	0.0031	0.0156	0.0245	0.1188	0.14	0.0036	0.0023	0.0106	0.0191	0.0191	0.0116	0.0233	0.0123	0.0024
7	rs2237698	107607902	0.82	0.36720095628419	0.89	0.20310604818777	0.372448589444756	1.17185075763947	0.0035	0.0037	0.0323	0.1407	0.0124	0.1535	0.1926	0.011	0.0017	0.0134	0.0126	0.0152	0.0027	0.0153	0.0239	0.1182	0.1383	0.0033	0.0021	0.0096	0.019	0.0191	0.0113	0.0232	0.0129	0.0018
7	rs1544474	107612629	0.82	0.36720095628419	0.89	0.20310604818777	0.496135765283215	1.26093701255005	0.0033	0.0035	0.032	0.1411	0.0126	0.1522	0.1931	0.011	0.0017	0.0132	0.013	0.0148	0.0025	0.0152	0.0244	0.1185	0.1397	0.0032	0.002	0.0093	0.0188	0.0193	0.0111	0.0236	0.0129	0.0017
7	rs11770342	107616078	0.82	0.36720095628419	0.89	0.20310604818777	0.467522076258883	1.27079380907253	0.0032	0.0035	0.0319	0.1408	0.0126	0.1523	0.1933	0.0111	0.0016	0.0132	0.013	0.0148	0.0024	0.0151	0.0243	0.1183	0.14	0.0031	0.002	0.0094	0.0189	0.0192	0.0111	0.0236	0.013	0.0016
7	rs2237701	107622150	0.82	0.36720095628419	0.89	0.20310604818777	0.468560342052464	1.37870875598599	0.0032	0.0034	0.0318	0.1406	0.0126	0.1527	0.1936	0.0112	0.0016	0.0132	0.013	0.0148	0.0024	0.0149	0.0242	0.1185	0.1402	0.003	0.002	0.0094	0.0189	0.0191	0.0111	0.0236	0.0132	0.0015
7	rs2237703	107622424	0.82	0.36720095628419	0.89	0.20310604818777	0.484951884203409	1.39992246278545	0.0032	0.0034	0.0318	0.1405	0.0126	0.1526	0.1938	0.0112	0.0016	0.0132	0.0131	0.0148	0.0024	0.0149	0.0242	0.1186	0.1402	0.003	0.002	0.0094	0.0188	0.0191	0.011	0.0236	0.0133	0.0015
7	rs74749142	107623867	0.82	0.36720095628419	0.9	0.178319663885856	0.4705177675469	1.39414705026286	0.0032	0.0034	0.0318	0.1405	0.0126	0.1526	0.1937	0.0112	0.0016	0.0132	0.0131	0.0148	0.0024	0.0149	0.0242	0.1186	0.1403	0.003	0.0019	0.0094	0.0189	0.0191	0.0111	0.0235	0.0133	0.0015
7	rs75205671	107623938	0.82	0.36720095628419	0.9	0.178319663885856	0.465692580901128	1.40587183373917	0.0032	0.0034	0.0318	0.1406	0.0126	0.1527	0.1937	0.0112	0.0016	0.0131	0.0131	0.0148	0.0024	0.0148	0.0242	0.1188	0.1401	0.003	0.0019	0.0094	0.0189	0.019	0.011	0.0235	0.0133	0.0015
7	rs2237704	107628679	0.82	0.36720095628419	0.89	0.20310604818777	0.433421770963346	1.36397578572232	0.0032	0.0035	0.0317	0.1407	0.0126	0.1528	0.1936	0.0115	0.0016	0.0131	0.013	0.0148	0.0023	0.0148	0.024	0.1189	0.1403	0.003	0.0019	0.0095	0.019	0.019	0.011	0.0234	0.0131	0.0014
7	rs3893568	107629659	0.82	0.36720095628419	0.89	0.20310604818777	0.414171775938967	1.32363960400573	0.0031	0.0035	0.0316	0.1408	0.0126	0.1529	0.1934	0.0116	0.0016	0.013	0.013	0.0148	0.0023	0.0147	0.024	0.1189	0.1403	0.0029	0.0019	0.0095	0.0191	0.019	0.011	0.0234	0.0129	0.0014
7	rs74591776	107635158	0.82	0.36720095628419	0.89	0.20310604818777	0.357081802604167	1.16098230559717	0.003	0.0034	0.0314	0.1425	0.0121	0.1548	0.1931	0.0115	0.0015	0.0125	0.0127	0.0149	0.002	0.0146	0.0238	0.12	0.1402	0.0026	0.0019	0.0092	0.0188	0.0189	0.0109	0.0231	0.0129	0.0013
7	rs77546626	107636883	0.82	0.36720095628419	0.88	0.230271256315472	0.350341136075277	1.15489737234602	0.003	0.0033	0.0316	0.1429	0.012	0.1553	0.193	0.0114	0.0014	0.0124	0.0126	0.015	0.0019	0.0145	0.0238	0.1201	0.1403	0.0025	0.0018	0.0091	0.0188	0.0188	0.0108	0.0232	0.0128	0.0013
7	rs10229305	107638236	0.82	0.36720095628419	0.88	0.230271256315472	0.35113383162621	1.1570346649023	0.003	0.0033	0.0316	0.1432	0.012	0.1556	0.193	0.0114	0.0014	0.0123	0.0126	0.015	0.0018	0.0144	0.0237	0.1202	0.1402	0.0025	0.0018	0.0091	0.0187	0.0188	0.0108	0.0231	0.0128	0.0013
7	rs2249956	107641616	0.82	0.36720095628419	0.88	0.230271256315472	0.354738966308829	1.15621254494891	0.0029	0.0033	0.0315	0.1434	0.0119	0.156	0.1933	0.0114	0.0014	0.0122	0.0126	0.015	0.0018	0.0142	0.0237	0.1205	0.1401	0.0024	0.0018	0.0091	0.0186	0.0188	0.0107	0.0231	0.0128	0.0012
7	rs7779524	107644010	0.82	0.36720095628419	0.88	0.230271256315472	0.343980547278063	1.16624958619706	0.0029	0.0032	0.0315	0.1434	0.0118	0.1562	0.1932	0.0115	0.0013	0.0122	0.0127	0.0151	0.0017	0.0141	0.0237	0.1205	0.14	0.0024	0.0018	0.0091	0.0187	0.019	0.0107	0.0231	0.0128	0.0012
7	rs117324875	107645108	0.83	0.326509998324372	0.89	0.20310604818777	0.338509891506951	1.17613724824606	0.0028	0.0032	0.0316	0.1436	0.0117	0.1566	0.1931	0.0115	0.0013	0.0121	0.0127	0.0152	0.0017	0.0141	0.0237	0.1206	0.1399	0.0023	0.0017	0.009	0.0186	0.019	0.0106	0.0231	0.0128	0.0011
7	rs116908062	107645418	0.83	0.326509998324372	0.89	0.20310604818777	0.343509853046426	1.19380712310948	0.0028	0.0031	0.0317	0.1436	0.0116	0.1567	0.1931	0.0115	0.0013	0.0121	0.0127	0.0153	0.0017	0.014	0.0238	0.1207	0.1399	0.0023	0.0016	0.009	0.0185	0.0191	0.0106	0.0231	0.0128	0.0011
7	rs2395814	107645493	0.83	0.326509998324372	0.89	0.20310604818777	0.347127031396978	1.2128500329222	0.0028	0.0031	0.0317	0.1436	0.0116	0.1568	0.193	0.0115	0.0013	0.0121	0.0127	0.0154	0.0016	0.014	0.0238	0.1207	0.1399	0.0023	0.0016	0.009	0.0185	0.0191	0.0106	0.0231	0.0128	0.0011
7	rs1732164	107649288	0.83	0.326509998324372	0.89	0.20310604818777	0.310600196685133	1.29104975705895	0.0025	0.003	0.0309	0.1446	0.0112	0.1581	0.1938	0.0117	0.0011	0.012	0.0124	0.0157	0.0013	0.0138	0.0239	0.1222	0.1394	0.002	0.0012	0.0091	0.0185	0.0185	0.0105	0.0229	0.0127	9e-04
7	rs76829575	107651045	0.83	0.326509998324372	0.89	0.20310604818777	0.296730884077926	1.2851849510253	0.0025	0.003	0.0309	0.1447	0.0112	0.1584	0.1939	0.0117	0.0011	0.0119	0.0124	0.0157	0.0013	0.0138	0.024	0.1222	0.1394	0.0019	0.0012	0.0091	0.0184	0.0185	0.0104	0.0229	0.0127	9e-04
7	rs11978505	107653364	0.83	0.326509998324372	0.89	0.20310604818777	0.199604423016933	1.1799314756808	0.0023	0.0026	0.0303	0.1452	0.0108	0.1609	0.1943	0.0117	9e-04	0.0115	0.0117	0.0166	0.0012	0.0135	0.0245	0.1225	0.1391	0.0017	0.0014	0.009	0.0185	0.018	0.0103	0.0226	0.0125	7e-04
7	rs1732143	107654416	0.84	0.289034762536342	0.89	0.20310604818777	0.190537978917413	1.20125234033362	0.0023	0.0024	0.0298	0.1457	0.0105	0.1622	0.1946	0.0115	8e-04	0.0113	0.0114	0.0168	0.0011	0.0134	0.0239	0.1227	0.1395	0.0016	0.0014	0.0092	0.0184	0.0178	0.0102	0.0224	0.0127	6e-04
7	rs1636961	107655604	0.84	0.289034762536342	0.88	0.230271256315472	0.159601549196798	1.23377509940746	0.0022	0.0024	0.0297	0.1459	0.0105	0.1626	0.1949	0.0115	7e-04	0.0113	0.0112	0.0169	0.0011	0.0133	0.0239	0.1229	0.1396	0.0015	0.0014	0.0091	0.0184	0.0176	0.0102	0.0223	0.0126	5e-04
7	rs1732147	107661612	0.83	0.326509998324372	0.88	0.230271256315472	0.131773170442771	1.20025917067854	0.002	0.0023	0.0294	0.1457	0.0103	0.1643	0.1949	0.0111	6e-04	0.0112	0.0109	0.017	0.0011	0.0133	0.0239	0.1231	0.1401	0.0014	0.0014	0.0091	0.0183	0.0175	0.0102	0.0222	0.0125	5e-04
7	rs2528693	107671407	0.83	0.326509998324372	0.88	0.230271256315472	0.129949821427624	1.17399365260408	0.002	0.0023	0.0294	0.1457	0.0103	0.1644	0.1949	0.0111	6e-04	0.0112	0.0108	0.017	0.001	0.0133	0.0239	0.1231	0.1402	0.0014	0.0014	0.0091	0.0183	0.0175	0.0102	0.0222	0.0125	5e-04
7	rs929395	107675223	0.84	0.289034762536342	0.88	0.230271256315472	0.131224554120737	1.24925978886806	0.0019	0.0023	0.0292	0.1459	0.0103	0.1648	0.1952	0.0111	6e-04	0.0112	0.0106	0.0171	9e-04	0.0132	0.0239	0.1233	0.14	0.0014	0.0014	0.0091	0.0184	0.0173	0.0102	0.0222	0.0124	5e-04
7	rs117775790	107675701	0.84	0.289034762536342	0.89	0.20310604818777	0.126022127834031	1.2252978627798	0.0019	0.0023	0.0292	0.1459	0.0103	0.1648	0.1952	0.0111	6e-04	0.0112	0.0106	0.0171	8e-04	0.0132	0.0239	0.1233	0.1401	0.0014	0.0014	0.0091	0.0184	0.0173	0.0102	0.0222	0.0124	5e-04
7	rs1627354	107677984	0.84	0.289034762536342	0.88	0.230271256315472	0.115772715673205	1.2097001421633	0.0019	0.0023	0.0291	0.1461	0.0102	0.1649	0.1953	0.011	6e-04	0.0111	0.0105	0.0172	7e-04	0.0131	0.0239	0.1233	0.1402	0.0014	0.0013	0.0092	0.0184	0.0172	0.0102	0.0222	0.0124	5e-04
7	rs1990158	107685895	0.84	0.289034762536342	0.88	0.230271256315472	0.0424739666385225	0.930025150355071	0.0018	0.0021	0.028	0.149	0.0096	0.1662	0.1965	0.0106	5e-04	0.01	0.009	0.0177	6e-04	0.0122	0.0234	0.1244	0.1425	9e-04	0.0012	0.0092	0.0192	0.0167	0.0099	0.0216	0.0115	3e-04
7	rs10260756	107689844	0.84	0.289034762536342	0.88	0.230271256315472	0.0300611342135024	0.862382946252045	0.0017	0.0021	0.0277	0.1493	0.0095	0.166	0.197	0.0105	4e-04	0.0101	0.0089	0.0177	6e-04	0.0121	0.0231	0.1244	0.1427	8e-04	0.0012	0.0094	0.0193	0.0167	0.0098	0.0215	0.0113	3e-04
7	rs116907383	107700672	0.84	0.289034762536342	0.88	0.230271256315472	0.0254281492176011	0.772212512099908	0.0017	0.0021	0.0275	0.1496	0.0095	0.1658	0.1975	0.0104	5e-04	0.0102	0.0088	0.0178	6e-04	0.0121	0.0228	0.1245	0.1431	8e-04	0.0012	0.0096	0.0195	0.0166	0.0098	0.0213	0.0112	4e-04
7	rs2286251	107702877	0.84	0.289034762536342	0.88	0.230271256315472	0.0263741736043693	0.835591673352517	0.0017	0.0021	0.0275	0.1496	0.0094	0.1657	0.1975	0.0104	5e-04	0.0102	0.0088	0.0178	6e-04	0.0121	0.0228	0.1245	0.1431	8e-04	0.0012	0.0096	0.0195	0.0165	0.0098	0.0213	0.0111	4e-04
7	rs2240445	107706895	0.84	0.289034762536342	0.88	0.230271256315472	0.0272478502747024	0.806219923748871	0.0018	0.0021	0.0275	0.1494	0.0094	0.1664	0.1975	0.0104	5e-04	0.0102	0.0087	0.0178	8e-04	0.0122	0.0227	0.1241	0.143	9e-04	0.0013	0.0096	0.0195	0.0164	0.0098	0.0212	0.0111	4e-04
7	rs6973739	107710599	0.84	0.289034762536342	0.88	0.230271256315472	0.0320103752426631	0.813273487900691	0.0018	0.0021	0.0275	0.1491	0.0094	0.1665	0.1975	0.0105	5e-04	0.0103	0.0087	0.0179	9e-04	0.0123	0.0227	0.1235	0.143	9e-04	0.0013	0.0097	0.0199	0.0164	0.0098	0.0212	0.0111	4e-04
7	rs1109110	107712074	0.84	0.289034762536342	0.88	0.230271256315472	0.0305608415281902	0.808825161814699	0.0018	0.0021	0.0275	0.1491	0.0094	0.1665	0.1975	0.0105	5e-04	0.0103	0.0087	0.0179	9e-04	0.0123	0.0227	0.1235	0.143	9e-04	0.0013	0.0097	0.0199	0.0164	0.0098	0.0212	0.0111	4e-04
7	rs9690688	107720162	0.84	0.289034762536342	0.88	0.230271256315472	0.0117348991318045	0.40455063014013	0.0018	0.0021	0.027	0.1514	0.0087	0.1689	0.2008	0.0093	8e-04	0.0095	0.0078	0.0176	9e-04	0.0115	0.0226	0.124	0.1427	0.001	0.0014	0.0089	0.0199	0.0157	0.0094	0.02	0.0099	8e-04
7	rs117871946	107720333	0.84	0.289034762536342	0.88	0.230271256315472	0.0114064340863903	0.376959635721298	0.0019	0.0021	0.027	0.1516	0.0087	0.1691	0.201	0.0092	9e-04	0.0095	0.0077	0.0176	9e-04	0.0115	0.0226	0.124	0.1427	0.001	0.0014	0.0089	0.0199	0.0157	0.0093	0.0199	0.0099	8e-04
7	rs390547	107721121	0.84	0.289034762536342	0.88	0.230271256315472	0.014671630363291	0.374801309658333	0.0019	0.0022	0.0271	0.1523	0.0085	0.1698	0.2017	0.0092	9e-04	0.0093	0.0074	0.0176	0.001	0.0113	0.0225	0.1238	0.1424	0.001	0.0014	0.0087	0.02	0.0155	0.0092	0.0194	0.0098	9e-04
7	rs34748140	107730838	0.84	0.289034762536342	0.88	0.230271256315472	0.0146922767999529	0.365321099287095	0.0019	0.0022	0.0271	0.1525	0.0085	0.1701	0.2019	0.0092	0.001	0.0092	0.0073	0.0174	0.001	0.0112	0.0225	0.124	0.1424	0.001	0.0014	0.0086	0.02	0.0155	0.0091	0.0193	0.0097	9e-04
7	rs78356506	107730926	0.84	0.289034762536342	0.88	0.230271256315472	0.0147060530328802	0.361548306348442	0.0019	0.0022	0.0271	0.1525	0.0085	0.1701	0.2019	0.0092	0.001	0.0092	0.0073	0.0174	0.001	0.0112	0.0225	0.124	0.1424	0.001	0.0014	0.0086	0.02	0.0155	0.0091	0.0193	0.0097	9e-04
7	rs117803826	107732925	0.84	0.289034762536342	0.88	0.230271256315472	0.0145140538239347	0.349177693295451	0.0019	0.0022	0.0271	0.1525	0.0085	0.1702	0.202	0.0091	0.001	0.0092	0.0073	0.0174	0.001	0.0112	0.0225	0.124	0.1424	0.001	0.0014	0.0086	0.02	0.0155	0.0091	0.0193	0.0097	9e-04
7	rs448833	107739181	0.84	0.289034762536342	0.88	0.230271256315472	0.0179917881492526	0.423982003585554	0.0019	0.0022	0.0271	0.1526	0.0084	0.1704	0.2022	0.0091	0.001	0.0091	0.0073	0.0175	0.001	0.0111	0.0225	0.1241	0.1425	0.001	0.0014	0.0085	0.0199	0.0155	0.0089	0.0192	0.0096	9e-04
7	rs62468035	107744080	0.84	0.289034762536342	0.88	0.230271256315472	0.0145140538239347	0.425426289504591	0.0019	0.0021	0.0272	0.1527	0.0084	0.1706	0.202	0.0093	0.001	0.0091	0.0073	0.0175	0.001	0.0111	0.0225	0.124	0.1425	0.001	0.0013	0.0085	0.0199	0.0155	0.0089	0.0192	0.0096	9e-04
7	rs2074749	107746432	0.84	0.289034762536342	0.88	0.230271256315472	0.0115784380439154	0.450178624323977	0.0019	0.002	0.0272	0.1528	0.0084	0.171	0.2023	0.0093	0.001	0.009	0.0072	0.0175	0.001	0.011	0.0225	0.1239	0.1425	0.0011	0.0011	0.0085	0.02	0.0155	0.0089	0.0191	0.0094	9e-04
7	rs149874137	107749668	0.84	0.289034762536342	0.88	0.230271256315472	0.00938516364421275	0.398473212365151	0.0019	0.0019	0.027	0.1531	0.0083	0.171	0.2027	0.0093	0.001	0.009	0.0072	0.0175	0.001	0.011	0.0223	0.1239	0.1427	0.0011	0.0011	0.0085	0.0202	0.0155	0.0089	0.019	0.0092	9e-04
7	rs419031	107750157	0.84	0.289034762536342	0.88	0.230271256315472	0.0085995488433539	0.407404028475456	0.0019	0.0019	0.027	0.1531	0.0083	0.171	0.2027	0.0093	0.001	0.009	0.0072	0.0175	0.001	0.011	0.022	0.1242	0.1427	0.0011	0.0011	0.0085	0.0202	0.0155	0.0089	0.019	0.0092	9e-04
7	rs35644375	107756510	0.84	0.289034762536342	0.89	0.20310604818777	0.00800362900958563	0.388956147064586	0.0019	0.0018	0.0271	0.1535	0.0083	0.1716	0.2028	0.0091	0.001	0.009	0.0071	0.0177	0.001	0.011	0.0219	0.1236	0.1428	0.0011	0.0011	0.0085	0.0203	0.0154	0.0088	0.0188	0.009	9e-04
7	rs6952769	107771850	0.84	0.289034762536342	0.89	0.20310604818777	0.0118400837447132	0.423982003585554	0.0019	0.0018	0.0272	0.1539	0.0082	0.1722	0.2029	0.0089	0.001	0.0089	0.007	0.0179	0.001	0.0111	0.0219	0.123	0.1428	0.0011	0.001	0.0084	0.0204	0.0153	0.0088	0.0187	0.0088	9e-04
7	rs118110870	107777597	0.85	0.254661707966279	0.9	0.178319663885856	0.0197366084356758	0.363684858623505	0.0019	0.0018	0.027	0.1552	0.0082	0.1738	0.2024	0.0086	0.001	0.0087	0.0067	0.0184	0.001	0.0112	0.0216	0.1219	0.1433	0.001	0.001	0.0084	0.0209	0.0149	0.0087	0.0182	0.0085	9e-04
7	rs34970300	107779773	0.85	0.254661707966279	0.89	0.20310604818777	0.0451898844359842	0.397699195152455	0.0018	0.0017	0.0269	0.1563	0.0081	0.1751	0.2017	0.0084	0.001	0.0085	0.0065	0.0188	0.001	0.0113	0.0216	0.1209	0.1439	0.001	9e-04	0.0084	0.0213	0.0145	0.0085	0.0179	0.0083	9e-04
7	rs75359433	107781293	0.86	0.223270892544248	0.89	0.20310604818777	0.0617066191731887	0.30634543409516	0.0016	0.0017	0.0265	0.1589	0.0079	0.1763	0.2026	0.008	9e-04	0.0081	0.006	0.0189	9e-04	0.0111	0.0212	0.1213	0.1438	0.001	9e-04	0.0081	0.021	0.0142	0.0082	0.0171	0.0079	9e-04
7	rs73197631	107781862	0.86	0.223270892544248	0.9	0.178319663885856	0.0748186159499828	0.328594252649366	0.0015	0.0017	0.0263	0.1598	0.0078	0.1768	0.2029	0.0079	9e-04	0.008	0.0059	0.0189	9e-04	0.011	0.021	0.1215	0.1438	0.001	9e-04	0.008	0.0208	0.0141	0.0081	0.0168	0.0077	9e-04
7	rs12670049	107782329	0.86	0.223270892544248	0.9	0.178319663885856	0.128171819998384	0.30323917236499	0.0015	0.0016	0.0262	0.1615	0.0077	0.1782	0.2026	0.0077	8e-04	0.0078	0.0056	0.0192	8e-04	0.011	0.0207	0.1217	0.1438	9e-04	8e-04	0.0079	0.0205	0.0138	0.008	0.0164	0.0076	8e-04
7	rs7795932	107782812	0.87	0.194736090082605	0.9	0.178319663885856	0.216904330435231	0.251945265711703	0.0013	0.0015	0.026	0.1632	0.0076	0.1784	0.2044	0.0072	6e-04	0.0073	0.0051	0.0194	7e-04	0.0109	0.0207	0.1223	0.1438	7e-04	8e-04	0.008	0.0204	0.0136	0.0074	0.016	0.0073	7e-04
7	rs75740346	107785426	0.87	0.194736090082605	0.9	0.178319663885856	0.247653821551566	0.262834610220234	0.0013	0.0015	0.0259	0.1637	0.0075	0.1785	0.2046	0.0072	5e-04	0.0073	0.005	0.0194	7e-04	0.0108	0.0207	0.1224	0.1438	7e-04	8e-04	0.008	0.0203	0.0136	0.0074	0.0159	0.0072	7e-04
7	rs17155059	107787327	0.87	0.194736090082605	0.9	0.178319663885856	0.250163599424979	0.265235822258844	0.0013	0.0015	0.026	0.1637	0.0075	0.1786	0.2047	0.0072	5e-04	0.0072	0.005	0.0194	7e-04	0.0108	0.0207	0.1224	0.1438	7e-04	8e-04	0.008	0.0203	0.0136	0.0074	0.0158	0.0072	7e-04
7	rs11766582	107788257	0.87	0.194736090082605	0.9	0.178319663885856	0.252199146627097	0.264205897450998	0.0013	0.0015	0.026	0.1637	0.0075	0.1786	0.2047	0.0072	5e-04	0.0072	0.005	0.0194	7e-04	0.0108	0.0207	0.1224	0.1438	7e-04	8e-04	0.008	0.0203	0.0136	0.0074	0.0158	0.0072	7e-04
7	rs78949758	107795111	0.87	0.194736090082605	0.89	0.20310604818777	0.262557500560765	0.277110782499548	0.0013	0.0015	0.0261	0.1638	0.0075	0.1788	0.2047	0.0072	5e-04	0.0072	0.0049	0.0193	7e-04	0.0108	0.0206	0.1224	0.1438	7e-04	8e-04	0.008	0.0203	0.0135	0.0074	0.0157	0.0072	7e-04
7	rs11974486	107800627	0.87	0.194736090082605	0.89	0.20310604818777	0.266700404708909	0.27757517708585	0.0013	0.0015	0.0261	0.1638	0.0075	0.1789	0.2048	0.0072	5e-04	0.0072	0.0049	0.0193	7e-04	0.0108	0.0205	0.1224	0.1439	6e-04	8e-04	0.0081	0.0203	0.0135	0.0073	0.0157	0.0072	7e-04
7	rs17155094	107800936	0.87	0.194736090082605	0.89	0.20310604818777	0.264192244589239	0.2803665557511	0.0013	0.0015	0.0261	0.1638	0.0077	0.1789	0.2048	0.0072	5e-04	0.0072	0.0049	0.0193	7e-04	0.0108	0.0205	0.1224	0.1439	6e-04	8e-04	0.0081	0.0203	0.0135	0.0073	0.0157	0.0072	7e-04
7	rs112715606	107803171	0.87	0.194736090082605	0.89	0.20310604818777	0.310352246838894	0.293977715466915	0.0013	0.0015	0.0261	0.1637	0.0089	0.1787	0.2048	0.0072	5e-04	0.0072	0.0049	0.0192	6e-04	0.0107	0.0201	0.1224	0.1437	6e-04	8e-04	0.0081	0.0203	0.0135	0.0073	0.0156	0.0072	7e-04
7	rs62469175	107804119	0.87	0.194736090082605	0.89	0.20310604818777	0.309114064592118	0.295160234647221	0.0013	0.0015	0.0261	0.1637	0.0088	0.1791	0.2049	0.0071	5e-04	0.0072	0.0048	0.0191	6e-04	0.0107	0.0201	0.1224	0.1438	6e-04	8e-04	0.0081	0.0203	0.0135	0.0072	0.0156	0.0072	7e-04
7	rs433870	107826909	0.87	0.194736090082605	0.89	0.20310604818777	0.342099772784248	0.247339093394564	0.0011	0.0015	0.0258	0.1639	0.0088	0.1804	0.2056	0.0069	3e-04	0.007	0.0046	0.0184	7e-04	0.0103	0.0196	0.1233	0.1441	6e-04	9e-04	0.0081	0.0205	0.0135	0.0066	0.0152	0.0069	9e-04
7	rs6958498	107834613	0.87	0.194736090082605	0.89	0.20310604818777	0.353305245210214	0.248796669956362	0.001	0.0015	0.0256	0.1641	0.0088	0.1808	0.2059	0.0069	3e-04	0.007	0.0045	0.0182	7e-04	0.0102	0.0193	0.1238	0.144	6e-04	9e-04	0.0081	0.0205	0.0133	0.0065	0.015	0.0069	0.001
7	rs76041068	107840120	0.87	0.194736090082605	0.89	0.20310604818777	0.350182707848663	0.237433968677813	0.0011	0.0015	0.0256	0.1641	0.0088	0.1808	0.2061	0.0068	4e-04	0.007	0.0045	0.0182	7e-04	0.0101	0.0192	0.1239	0.1439	6e-04	9e-04	0.0084	0.0205	0.0133	0.0064	0.015	0.0069	0.001
7	rs17328414	107841900	0.87	0.194736090082605	0.89	0.20310604818777	0.351398268779271	0.244543723288683	0.0011	0.0015	0.0256	0.1641	0.0088	0.1808	0.2062	0.0068	4e-04	0.007	0.0044	0.0182	7e-04	0.0101	0.0192	0.1239	0.1439	6e-04	9e-04	0.0085	0.0205	0.0133	0.0064	0.015	0.0069	0.0011
7	rs10953560	107843948	0.87	0.194736090082605	0.89	0.20310604818777	0.352828002563607	0.249470313126324	0.0011	0.0015	0.0256	0.1641	0.0088	0.1808	0.2062	0.0068	4e-04	0.007	0.0044	0.0182	7e-04	0.0101	0.0192	0.1239	0.1439	6e-04	9e-04	0.0085	0.0205	0.0132	0.0064	0.015	0.0069	0.0011
7	rs111409389	107847101	0.88	0.168925028033099	0.89	0.20310604818777	0.356921811842955	0.234895375970561	0.0011	0.0015	0.0255	0.1641	0.0088	0.1809	0.2063	0.0068	4e-04	0.007	0.0045	0.0181	7e-04	0.0101	0.0192	0.1241	0.1438	6e-04	9e-04	0.0085	0.0205	0.0131	0.0063	0.0149	0.0069	0.0011
7	rs1269620	107849667	0.88	0.168925028033099	0.89	0.20310604818777	0.357081802604167	0.235777369120738	0.0011	0.0015	0.0255	0.1641	0.0088	0.1809	0.2063	0.0068	4e-04	0.007	0.0045	0.0181	7e-04	0.0101	0.0192	0.1241	0.1438	6e-04	9e-04	0.0085	0.0205	0.0131	0.0063	0.0149	0.0069	0.0011
7	rs17329109	107863826	0.88	0.168925028033099	0.89	0.20310604818777	0.359432566356448	0.231158818895089	0.0012	0.0015	0.0255	0.1641	0.0088	0.1809	0.2063	0.0068	4e-04	0.007	0.0045	0.0181	7e-04	0.0101	0.0192	0.1241	0.1437	6e-04	9e-04	0.0085	0.0205	0.0131	0.0063	0.0149	0.0069	0.0011
7	rs17388775	107869519	0.88	0.168925028033099	0.89	0.20310604818777	0.374522499229705	0.236218764368775	0.0013	0.0016	0.0253	0.1641	0.0089	0.1809	0.2065	0.0068	4e-04	0.007	0.0045	0.0181	7e-04	0.01	0.0192	0.1244	0.1436	6e-04	9e-04	0.0085	0.0205	0.013	0.0061	0.0148	0.0068	0.0011
7	rs17388872	107871146	0.88	0.168925028033099	0.89	0.20310604818777	0.385146210768258	0.234454778689623	0.0013	0.0016	0.0252	0.1641	0.0089	0.1812	0.2065	0.0068	4e-04	0.007	0.0045	0.0181	7e-04	0.01	0.0192	0.1243	0.1436	6e-04	9e-04	0.0085	0.0205	0.013	0.0061	0.0146	0.0069	0.0011
7	rs13223414	107872135	0.88	0.168925028033099	0.89	0.20310604818777	0.3857562496331	0.233684375168443	0.0013	0.0016	0.0252	0.1641	0.0089	0.1812	0.2065	0.0068	4e-04	0.007	0.0045	0.0181	7e-04	0.01	0.0192	0.1243	0.1436	6e-04	9e-04	0.0085	0.0205	0.013	0.0061	0.0146	0.0069	0.0011
7	rs17389158	107872639	0.88	0.168925028033099	0.89	0.20310604818777	0.388980900794662	0.236439561525388	0.0013	0.0016	0.0252	0.164	0.0089	0.1812	0.2065	0.0068	4e-04	0.007	0.0045	0.0181	7e-04	0.01	0.0192	0.124	0.1437	6e-04	9e-04	0.0086	0.0205	0.013	0.0061	0.0147	0.0069	0.0011
7	rs2072546	107872816	0.88	0.168925028033099	0.89	0.20310604818777	0.388423957527545	0.236881354710373	0.0013	0.0016	0.0252	0.164	0.0089	0.1814	0.2065	0.0068	4e-04	0.0068	0.0045	0.0181	7e-04	0.01	0.0192	0.1242	0.1437	6e-04	9e-04	0.0086	0.0205	0.013	0.0061	0.0147	0.0069	0.0011
7	rs4386902	107873120	0.88	0.168925028033099	0.89	0.20310604818777	0.387533687803936	0.233134587761115	0.0013	0.0016	0.0252	0.164	0.0089	0.1814	0.2065	0.0068	4e-04	0.0068	0.0045	0.0181	7e-04	0.01	0.0192	0.1242	0.1437	6e-04	9e-04	0.0086	0.0205	0.013	0.0061	0.0147	0.0069	0.0011
7	Affx-29445609	107873943	0.88	0.168925028033099	0.89	0.20310604818777	0.381882534521643	0.22179471331905	0.0013	0.0016	0.0252	0.164	0.0089	0.1814	0.2065	0.0068	4e-04	0.0068	0.0045	0.0181	7e-04	0.01	0.0192	0.1242	0.1437	6e-04	9e-04	0.0086	0.0205	0.013	0.0061	0.0147	0.0068	0.0011
7	rs7785181	107876174	0.88	0.168925028033099	0.89	0.20310604818777	0.336748191957411	0.214373701007763	0.0013	0.0015	0.025	0.1633	0.0091	0.1817	0.2076	0.0068	4e-04	0.0069	0.0045	0.018	7e-04	0.01	0.0191	0.1242	0.144	6e-04	9e-04	0.0086	0.0205	0.0128	0.0061	0.0143	0.0068	9e-04
7	rs1269634	107880612	0.88	0.168925028033099	0.89	0.20310604818777	0.337421219158768	0.217052884243873	0.0013	0.0015	0.025	0.1632	0.0091	0.1817	0.2076	0.0068	4e-04	0.0069	0.0045	0.018	7e-04	0.01	0.019	0.1242	0.144	6e-04	9e-04	0.0086	0.0205	0.0128	0.0061	0.0143	0.0068	9e-04
7	rs2267878	107886798	0.88	0.168925028033099	0.89	0.20310604818777	0.310699405867734	0.184730818391062	0.0013	0.0015	0.025	0.1629	0.0091	0.1818	0.2077	0.0068	4e-04	0.0069	0.0045	0.018	8e-04	0.0099	0.0191	0.1243	0.1439	7e-04	0.001	0.0086	0.0205	0.0128	0.0061	0.0143	0.0068	8e-04
7	rs116944150	107888799	0.88	0.168925028033099	0.89	0.20310604818777	0.305120306205503	0.184425714497837	0.0013	0.0015	0.025	0.1627	0.0091	0.1818	0.2079	0.0068	4e-04	0.007	0.0045	0.018	8e-04	0.0099	0.0191	0.1242	0.1438	7e-04	0.001	0.0086	0.0204	0.0128	0.0061	0.0142	0.0068	8e-04
7	rs114970075	107907526	0.88	0.168925028033099	0.89	0.20310604818777	0.298865202309568	0.170679278220969	0.0014	0.0015	0.025	0.1613	0.0094	0.1822	0.2093	0.0069	5e-04	0.0071	0.0046	0.0179	8e-04	0.0098	0.019	0.1239	0.1435	0.001	0.0012	0.0084	0.0203	0.0127	0.0062	0.0141	0.0069	8e-04
7	rs113100518	107907607	0.88	0.168925028033099	0.89	0.20310604818777	0.298816604811473	0.170580301813617	0.0014	0.0015	0.025	0.1613	0.0094	0.1822	0.2093	0.0069	5e-04	0.0071	0.0046	0.0179	8e-04	0.0098	0.019	0.1239	0.1435	0.001	0.0012	0.0084	0.0203	0.0127	0.0062	0.0141	0.0069	8e-04
7	rs77552257	107910206	0.88	0.168925028033099	0.89	0.20310604818777	0.294942410925845	0.152716186488065	0.0014	0.0015	0.025	0.1606	0.0095	0.1824	0.2099	0.0069	5e-04	0.0071	0.0046	0.0178	8e-04	0.0097	0.0189	0.1237	0.1434	0.0011	0.0013	0.0083	0.0203	0.0126	0.0062	0.014	0.0069	8e-04
7	rs1269662	107911705	0.88	0.168925028033099	0.89	0.20310604818777	0.281453630001226	0.145638438187969	0.0014	0.0015	0.025	0.1602	0.0094	0.1826	0.2103	0.007	5e-04	0.0072	0.0046	0.0178	8e-04	0.0097	0.0189	0.1237	0.1433	0.0012	0.0014	0.0082	0.0202	0.0126	0.0062	0.014	0.0069	8e-04
7	rs1269674	107920687	0.88	0.168925028033099	0.89	0.20310604818777	0.236510296594103	0.106428695506672	0.0014	0.0015	0.0248	0.1581	0.009	0.1836	0.2126	0.0071	6e-04	0.0074	0.0046	0.0174	0.0011	0.0097	0.0187	0.1237	0.1427	0.0014	0.0017	0.0078	0.0203	0.0122	0.0066	0.0138	0.0071	8e-04
7	rs117772168	107928637	0.88	0.168925028033099	0.89	0.20310604818777	0.199293151252878	0.0850569180940905	0.0014	0.0015	0.0249	0.1573	0.0087	0.1836	0.2139	0.0072	6e-04	0.0076	0.0045	0.0171	0.0012	0.0097	0.0183	0.1236	0.1427	0.0015	0.0019	0.0075	0.0202	0.012	0.0068	0.0138	0.0072	8e-04
7	rs17155400	107945601	0.88	0.168925028033099	0.89	0.20310604818777	0.175214014622895	0.103696486231095	0.0015	0.0015	0.0249	0.156	0.0083	0.1836	0.216	0.0075	6e-04	0.0078	0.0045	0.0167	0.0014	0.0097	0.0178	0.1234	0.1427	0.0017	0.0022	0.0071	0.02	0.0118	0.0071	0.014	0.0072	7e-04
7	rs78514731	107949079	0.88	0.168925028033099	0.9	0.178319663885856	0.174961274138844	0.111466161670666	0.0015	0.0015	0.0249	0.1558	0.0083	0.1836	0.2161	0.0075	6e-04	0.0078	0.0045	0.0166	0.0014	0.0097	0.0178	0.1234	0.1426	0.0017	0.0022	0.0071	0.02	0.0118	0.0071	0.014	0.0072	7e-04
7	rs76822558	107959847	0.88	0.168925028033099	0.9	0.178319663885856	0.175250137669771	0.112484340870142	0.0015	0.0015	0.0249	0.1557	0.0083	0.1836	0.2162	0.0075	6e-04	0.0078	0.0045	0.0166	0.0014	0.0097	0.0178	0.1234	0.1426	0.0017	0.0022	0.0071	0.02	0.0118	0.0072	0.014	0.0072	7e-04
7	rs10953562	107967042	0.88	0.168925028033099	0.9	0.178319663885856	0.178701508683185	0.172364936005545	0.0015	0.0015	0.0249	0.1554	0.0082	0.1836	0.2164	0.0075	6e-04	0.0079	0.0045	0.0166	0.0014	0.0097	0.0178	0.1235	0.1426	0.0017	0.0022	0.0071	0.02	0.0118	0.0072	0.014	0.0073	7e-04
7	rs41409846	107973500	0.88	0.168925028033099	0.9	0.178319663885856	0.183933034810592	0.158368059185819	0.0015	0.0015	0.0249	0.1553	0.0082	0.1835	0.2165	0.0075	6e-04	0.0079	0.0046	0.0166	0.0015	0.0097	0.0177	0.1235	0.1424	0.0017	0.0022	0.0071	0.0201	0.0119	0.0072	0.014	0.0073	7e-04
7	rs116636986	107978272	0.87	0.194736090082605	0.9	0.178319663885856	0.183970185194363	0.152145535407837	0.0015	0.0015	0.0249	0.1553	0.0082	0.1835	0.2165	0.0075	6e-04	0.0079	0.0046	0.0166	0.0015	0.0097	0.0177	0.1235	0.1424	0.0017	0.0022	0.0071	0.0201	0.0119	0.0072	0.014	0.0073	7e-04
7	rs17155518	107988922	0.87	0.194736090082605	0.9	0.178319663885856	0.194082080481401	0.1763538447233	0.0015	0.0015	0.0249	0.1553	0.0082	0.1835	0.2166	0.0075	6e-04	0.0079	0.0046	0.0166	0.0015	0.0098	0.0177	0.1236	0.1423	0.0017	0.0023	0.0071	0.0201	0.0119	0.0072	0.014	0.0073	7e-04
7	rs7804045	107994117	0.87	0.194736090082605	0.89	0.20310604818777	0.175647776035857	0.185443398408642	0.0015	0.0015	0.0248	0.1555	0.0082	0.1833	0.2166	0.0075	6e-04	0.0081	0.0046	0.0165	0.0015	0.0098	0.0171	0.1238	0.1425	0.0017	0.0023	0.007	0.02	0.012	0.0072	0.0141	0.0073	7e-04
7	rs116881444	107994197	0.87	0.194736090082605	0.9	0.178319663885856	0.174672686820068	0.177657036884668	0.0015	0.0015	0.0248	0.1555	0.0082	0.1833	0.2166	0.0075	6e-04	0.0081	0.0046	0.0165	0.0015	0.0098	0.0171	0.1238	0.1425	0.0017	0.0023	0.007	0.02	0.012	0.0072	0.0141	0.0073	7e-04
7	rs2300033	108006941	0.87	0.194736090082605	0.89	0.20310604818777	0.163251605693464	0.149209398880915	0.0016	0.0015	0.0244	0.1553	0.0082	0.184	0.2173	0.0076	6e-04	0.0082	0.0046	0.0164	0.0015	0.0098	0.0171	0.1232	0.1425	0.0018	0.0022	0.007	0.0199	0.012	0.0074	0.0138	0.0072	7e-04
7	rs17420235	108010555	0.87	0.194736090082605	0.89	0.20310604818777	0.14342122020955	0.195828285934303	0.0016	0.0015	0.0241	0.155	0.0081	0.1838	0.2178	0.0077	6e-04	0.0081	0.0045	0.0162	0.0015	0.0097	0.0172	0.124	0.1426	0.0018	0.0022	0.0069	0.0198	0.0119	0.0075	0.0138	0.0071	6e-04
7	rs55660243	108012591	0.87	0.194736090082605	0.89	0.20310604818777	0.135496981281323	0.207565307606001	0.0016	0.0015	0.0238	0.1549	0.0081	0.1836	0.2178	0.0078	7e-04	0.0082	0.0046	0.0162	0.0016	0.0098	0.0172	0.1239	0.1425	0.0018	0.0022	0.007	0.0197	0.0119	0.0078	0.0139	0.0071	6e-04
7	rs73189217	108016759	0.87	0.194736090082605	0.89	0.20310604818777	0.134073952038516	0.207565307606001	0.0016	0.0015	0.0238	0.1549	0.0081	0.1836	0.2178	0.0078	7e-04	0.0082	0.0046	0.0162	0.0016	0.0097	0.0172	0.1239	0.1425	0.0018	0.0022	0.007	0.0197	0.0119	0.0078	0.0139	0.0071	6e-04
7	rs79808290	108018667	0.87	0.194736090082605	0.88	0.230271256315472	0.134073952038516	0.206296871481922	0.0016	0.0015	0.0238	0.1549	0.0081	0.1836	0.2178	0.0078	7e-04	0.0082	0.0046	0.0162	0.0016	0.0097	0.0172	0.1238	0.1425	0.0019	0.0022	0.007	0.0197	0.0119	0.0078	0.0139	0.0071	6e-04
7	rs2267891	108025395	0.88	0.168925028033099	0.88	0.230271256315472	0.121992572338899	0.297648185287458	0.0018	0.0016	0.0232	0.1547	0.0082	0.1839	0.2183	0.008	8e-04	0.0082	0.0045	0.0159	0.0017	0.0096	0.0173	0.1236	0.143	0.002	0.0022	0.0069	0.0194	0.0117	0.008	0.0139	0.007	6e-04
7	rs17421568	108056739	0.88	0.168925028033099	0.88	0.230271256315472	0.110846510709773	0.248123604624447	0.0019	0.0016	0.0225	0.1553	0.0082	0.1843	0.2186	0.0079	8e-04	0.0079	0.0045	0.0157	0.0018	0.0095	0.0172	0.1233	0.1435	0.0022	0.0022	0.0069	0.019	0.0113	0.008	0.0138	0.007	7e-04
7	rs10224567	108059300	0.88	0.168925028033099	0.89	0.20310604818777	0.110983860373056	0.236329154656731	0.0019	0.0016	0.0223	0.1554	0.0082	0.1844	0.2186	0.0079	8e-04	0.0079	0.0045	0.0156	0.0019	0.0095	0.0172	0.1233	0.1436	0.0023	0.0022	0.0069	0.019	0.0112	0.008	0.0137	0.0071	7e-04
7	rs17421812	108060564	0.88	0.168925028033099	0.89	0.20310604818777	0.110983860373056	0.241202673904836	0.0019	0.0016	0.0223	0.1555	0.0082	0.1844	0.2186	0.0079	8e-04	0.0079	0.0046	0.0156	0.0019	0.0095	0.0172	0.1233	0.1436	0.0023	0.0022	0.0069	0.019	0.0112	0.008	0.0137	0.0071	7e-04
7	rs2284290	108074766	0.88	0.168925028033099	0.89	0.20310604818777	0.0896099810643453	0.29421410445727	0.0019	0.0016	0.0218	0.1567	0.0079	0.185	0.219	0.0077	9e-04	0.0079	0.0047	0.0153	0.0019	0.0093	0.017	0.1227	0.1443	0.0024	0.0021	0.0066	0.0187	0.011	0.0081	0.0134	0.0073	8e-04
7	rs2041001	108083099	0.88	0.168925028033099	0.89	0.20310604818777	0.0827184920564889	0.318501041760164	0.0019	0.0016	0.0215	0.1569	0.0079	0.1846	0.2199	0.0078	0.001	0.0082	0.0047	0.0152	0.002	0.0092	0.0167	0.1225	0.1445	0.0025	0.0022	0.0064	0.0187	0.0108	0.008	0.0133	0.0073	8e-04
7	rs2300052	108088494	0.88	0.168925028033099	0.89	0.20310604818777	0.0807012707001993	0.301094249939693	0.0019	0.0016	0.0214	0.157	0.0079	0.1846	0.2199	0.0078	0.001	0.0082	0.0047	0.0152	0.002	0.0092	0.0167	0.1225	0.1445	0.0025	0.0022	0.0064	0.0187	0.0108	0.008	0.0133	0.0073	8e-04
7	rs17423264	108090255	0.88	0.168925028033099	0.89	0.20310604818777	0.0799390564457819	0.304791118788898	0.0019	0.0016	0.0214	0.157	0.0079	0.1846	0.2199	0.0078	0.001	0.0082	0.0047	0.0152	0.002	0.0092	0.0167	0.1225	0.1445	0.0025	0.0022	0.0064	0.0187	0.0108	0.008	0.0133	0.0073	8e-04
7	rs3763461	108098223	0.88	0.168925028033099	0.89	0.20310604818777	0.0962498797434459	0.305149596986818	0.0019	0.0016	0.0213	0.1571	0.0082	0.1844	0.2201	0.0079	0.001	0.0081	0.0048	0.0151	0.0021	0.0094	0.0164	0.1222	0.1444	0.0026	0.0022	0.0065	0.0188	0.0108	0.0079	0.013	0.0074	9e-04
7	rs726471	108102346	0.87	0.194736090082605	0.88	0.230271256315472	0.0805439647447231	0.380267312347481	0.0019	0.0016	0.0213	0.1575	0.0083	0.1832	0.2192	0.0079	0.001	0.0083	0.0051	0.0152	0.0022	0.0094	0.0164	0.122	0.145	0.0026	0.0022	0.0065	0.019	0.0108	0.0079	0.0133	0.0073	9e-04
7	rs1473131	108107257	0.87	0.194736090082605	0.88	0.230271256315472	0.0692003601892196	0.374293974208262	0.0021	0.0017	0.0212	0.1566	0.0084	0.1833	0.2195	0.0079	0.0011	0.0085	0.0053	0.0151	0.0025	0.0093	0.0159	0.1221	0.145	0.0028	0.0023	0.0064	0.019	0.011	0.0077	0.0128	0.0074	0.0012
7	rs117178202	108122146	0.87	0.194736090082605	0.88	0.230271256315472	0.062560197930995	0.292560589846934	0.0021	0.0017	0.0212	0.1566	0.0084	0.1832	0.2194	0.0079	0.0011	0.0085	0.0053	0.0151	0.0025	0.0093	0.0158	0.1223	0.1449	0.0028	0.0023	0.0063	0.019	0.011	0.0077	0.0127	0.0075	0.0012
7	rs17340109	108140766	0.87	0.194736090082605	0.88	0.230271256315472	0.0519245559462112	0.282115512348375	0.0022	0.0018	0.0211	0.1565	0.0084	0.1832	0.2192	0.008	0.0012	0.0083	0.0054	0.0148	0.0027	0.0091	0.0157	0.1236	0.1438	0.003	0.0023	0.0063	0.0188	0.0113	0.0076	0.0126	0.0075	0.0014
7	rs78580637	108166060	0.87	0.194736090082605	0.88	0.230271256315472	0.0497835938944735	0.300142419931061	0.0022	0.0018	0.0211	0.1565	0.0084	0.1832	0.2191	0.008	0.0012	0.0083	0.0054	0.0148	0.0027	0.009	0.0157	0.1239	0.1436	0.003	0.0023	0.0063	0.0188	0.0113	0.0076	0.0126	0.0075	0.0015
7	rs75752948	108170774	0.87	0.194736090082605	0.88	0.230271256315472	0.0499309976894623	0.301570504342006	0.0022	0.0018	0.0211	0.1565	0.0084	0.1832	0.2191	0.008	0.0012	0.0083	0.0054	0.0148	0.0027	0.009	0.0157	0.1239	0.1436	0.003	0.0023	0.0063	0.0188	0.0113	0.0076	0.0126	0.0075	0.0015
7	rs40902	108172885	0.87	0.194736090082605	0.88	0.230271256315472	0.0499473940299033	0.302046984679206	0.0022	0.0018	0.0211	0.1565	0.0084	0.1832	0.2191	0.008	0.0012	0.0083	0.0054	0.0148	0.0027	0.009	0.0157	0.1239	0.1436	0.003	0.0023	0.0063	0.0188	0.0113	0.0076	0.0126	0.0075	0.0015
7	rs77079205	108178190	0.87	0.194736090082605	0.88	0.230271256315472	0.0480056589096588	0.244097403400763	0.0025	0.0019	0.021	0.1563	0.0084	0.1832	0.2191	0.008	0.0013	0.0083	0.0053	0.0146	0.0029	0.0089	0.0156	0.1245	0.1429	0.0031	0.0024	0.0063	0.0188	0.0114	0.0076	0.0124	0.0075	0.0016
7	rs55760223	108192737	0.87	0.194736090082605	0.88	0.230271256315472	0.0514546909805158	0.2267877633198	0.0027	0.0019	0.021	0.1561	0.0084	0.1833	0.2192	0.008	0.0014	0.0083	0.0052	0.0145	0.003	0.0088	0.0155	0.125	0.1424	0.0032	0.0024	0.0063	0.0188	0.0114	0.0076	0.0123	0.0075	0.0017
7	rs2190403	108202345	0.87	0.194736090082605	0.88	0.230271256315472	0.0598188995672401	0.294687054769864	0.0028	0.0019	0.0211	0.1561	0.0084	0.1833	0.2191	0.008	0.0014	0.0083	0.0052	0.0145	0.0031	0.0088	0.0155	0.1251	0.1422	0.0032	0.0024	0.0063	0.0188	0.0114	0.0077	0.0122	0.0075	0.0018
7	rs40947	108206653	0.88	0.168925028033099	0.88	0.230271256315472	0.0602453682495749	0.273173119035646	0.0028	0.0019	0.021	0.1561	0.0084	0.1829	0.2195	0.008	0.0014	0.0083	0.0052	0.0145	0.0031	0.0089	0.0155	0.1252	0.1419	0.0032	0.0025	0.0064	0.0187	0.0114	0.0077	0.0122	0.0075	0.0018
7	rs1043615	108212353	0.87	0.194736090082605	0.88	0.230271256315472	0.057608235370751	0.266266994424014	0.0029	0.0019	0.021	0.1558	0.0085	0.1827	0.2193	0.008	0.0015	0.0083	0.0053	0.0145	0.0032	0.0089	0.0155	0.1252	0.1418	0.0032	0.0025	0.0066	0.0185	0.0114	0.0077	0.0123	0.0075	0.0019
7	rs61749954	108213362	0.87	0.194736090082605	0.88	0.230271256315472	0.0578973888457718	0.263977194986213	0.0029	0.0019	0.0209	0.1559	0.0085	0.1827	0.2193	0.008	0.0015	0.0083	0.0053	0.0145	0.0032	0.0089	0.0155	0.1253	0.1418	0.0032	0.0025	0.0066	0.0185	0.0114	0.0077	0.0123	0.0075	0.0019
7	rs10156002	108218148	0.87	0.194736090082605	0.88	0.230271256315472	0.0581693446029205	0.257485285814988	0.0029	0.0019	0.0208	0.156	0.0085	0.1827	0.2193	0.0079	0.0015	0.0083	0.0053	0.0145	0.0032	0.0089	0.0155	0.1253	0.1419	0.0032	0.0026	0.0066	0.0185	0.0114	0.0077	0.0123	0.0075	0.0019
7	rs117521464	108224671	0.87	0.194736090082605	0.88	0.230271256315472	0.0504409732247566	0.182902789551251	0.003	0.002	0.0208	0.1559	0.0085	0.1826	0.2191	0.0079	0.0015	0.0083	0.0053	0.0145	0.0032	0.009	0.0155	0.1253	0.1418	0.0032	0.0026	0.0066	0.0184	0.0114	0.0078	0.0123	0.0075	0.0019
7	rs78472348	108233921	0.87	0.194736090082605	0.88	0.230271256315472	0.0465520577541076	0.124797024159233	0.003	0.0021	0.0208	0.1556	0.0085	0.1827	0.219	0.0079	0.0015	0.0084	0.0053	0.0144	0.0033	0.0089	0.0154	0.1255	0.1416	0.0033	0.0026	0.0066	0.0184	0.0114	0.0078	0.0123	0.0075	0.002
7	rs11536567	108239477	0.87	0.194736090082605	0.88	0.230271256315472	0.0382769225550469	0.16978921223035	0.003	0.0022	0.0208	0.155	0.0085	0.1827	0.2184	0.0077	0.0017	0.0085	0.0052	0.0143	0.0035	0.0087	0.0153	0.1263	0.1418	0.0033	0.0028	0.0067	0.0183	0.0115	0.0077	0.0125	0.0075	0.0021
7	rs55810538	108251949	0.88	0.168925028033099	0.88	0.230271256315472	0.0519582275944873	0.169591640529067	0.0032	0.0022	0.0208	0.155	0.0085	0.1819	0.2179	0.0076	0.0018	0.0087	0.0052	0.0142	0.0041	0.0087	0.0153	0.1265	0.1418	0.0033	0.0031	0.0069	0.018	0.0114	0.0074	0.0124	0.0076	0.0022
7	rs35865891	108254333	0.88	0.168925028033099	0.88	0.230271256315472	0.0556991870706586	0.183714477515558	0.0032	0.0022	0.0208	0.155	0.0085	0.1818	0.2179	0.0076	0.0018	0.0088	0.0052	0.0142	0.0041	0.0087	0.0153	0.1265	0.1418	0.0033	0.0031	0.0069	0.018	0.0114	0.0074	0.0124	0.0076	0.0022
7	rs727881	108254594	0.88	0.168925028033099	0.88	0.230271256315472	0.0568716664587141	0.190046572713624	0.0032	0.0022	0.0208	0.155	0.0085	0.1818	0.2179	0.0076	0.0019	0.0088	0.0052	0.0142	0.0041	0.0087	0.0153	0.1265	0.1419	0.0033	0.0031	0.0069	0.018	0.0114	0.0074	0.0124	0.0076	0.0022
7	rs4298438	108258793	0.88	0.168925028033099	0.88	0.230271256315472	0.06442651413485	0.205980167156929	0.0033	0.0023	0.0208	0.1558	0.0085	0.1825	0.2188	0.0069	0.0019	0.0087	0.0052	0.0136	0.0041	0.0084	0.0152	0.1269	0.1419	0.0034	0.0031	0.0068	0.0174	0.0112	0.0073	0.0123	0.0076	0.0022
7	rs10953576	108263150	0.88	0.168925028033099	0.88	0.230271256315472	0.0461622796974381	0.223635747212116	0.0036	0.0026	0.0197	0.155	0.0081	0.18	0.2215	0.0057	0.0024	0.01	0.0051	0.0123	0.0048	0.0075	0.0148	0.1275	0.1448	0.0033	0.0031	0.0068	0.0169	0.0114	0.0066	0.0113	0.0081	0.0027
7	rs13242766	108266189	0.88	0.168925028033099	0.91	0.155803491158275	0.0420202861781895	0.208094585573697	0.0036	0.0026	0.0197	0.1552	0.008	0.1801	0.2217	0.0056	0.0024	0.01	0.0051	0.0122	0.0048	0.0075	0.0147	0.1274	0.145	0.0032	0.0031	0.0067	0.0169	0.0113	0.0066	0.0112	0.008	0.0028
7	rs74388738	108270502	0.88	0.168925028033099	0.91	0.155803491158275	0.0357913878933318	0.229297815507276	0.0036	0.0026	0.0198	0.1555	0.0079	0.1802	0.2221	0.0054	0.0025	0.0099	0.0052	0.0121	0.0048	0.0074	0.0145	0.1273	0.1453	0.0032	0.0031	0.0067	0.0169	0.0113	0.0066	0.0111	0.0078	0.0028
7	rs60701397	108271223	0.88	0.168925028033099	0.92	0.135444945858012	0.035517993099691	0.234234580008827	0.0036	0.0026	0.0198	0.1556	0.0079	0.1802	0.2221	0.0054	0.0025	0.0099	0.0052	0.0121	0.0048	0.0074	0.0145	0.1273	0.1453	0.0032	0.0031	0.0067	0.0169	0.0112	0.0066	0.0111	0.0078	0.0028
7	rs79742238	108280864	0.88	0.168925028033099	0.92	0.135444945858012	0.0370330743722878	0.220606109694163	0.0036	0.0026	0.0198	0.1556	0.0079	0.1802	0.2222	0.0054	0.0024	0.0099	0.0052	0.0121	0.0048	0.0073	0.0145	0.1272	0.1455	0.0032	0.0031	0.0067	0.0169	0.0112	0.0066	0.0111	0.0078	0.0028
7	rs10268989	108308095	0.88	0.168925028033099	0.92	0.135444945858012	0.0544386326366099	0.253863009859626	0.0036	0.0026	0.0197	0.1562	0.0075	0.1805	0.2234	0.005	0.0024	0.0101	0.0055	0.012	0.0051	0.0071	0.0139	0.1254	0.1472	0.0031	0.003	0.0066	0.0171	0.011	0.0064	0.0106	0.0078	0.0028
7	rs11982329	108323239	0.88	0.168925028033099	0.92	0.135444945858012	0.0557521287639643	0.249470313126324	0.0036	0.0026	0.0197	0.1561	0.0076	0.1806	0.2234	0.005	0.0024	0.0101	0.0055	0.012	0.0051	0.0071	0.0139	0.1255	0.1473	0.003	0.003	0.0066	0.0171	0.011	0.0064	0.0106	0.0077	0.0028
7	rs118105873	108328026	0.88	0.168925028033099	0.92	0.135444945858012	0.0558934706679656	0.24801148331801	0.0036	0.0026	0.0197	0.1561	0.0076	0.1806	0.2234	0.005	0.0024	0.0101	0.0055	0.012	0.0051	0.0071	0.0139	0.1255	0.1473	0.003	0.003	0.0066	0.0171	0.011	0.0064	0.0106	0.0077	0.0028
7	rs4526302	108339658	0.88	0.168925028033099	0.93	0.117127898734063	0.0721933933093404	0.241980939028418	0.0035	0.0026	0.0198	0.156	0.0077	0.181	0.2233	0.0049	0.0023	0.0101	0.0056	0.0122	0.0051	0.0071	0.0136	0.1259	0.1473	0.0029	0.0029	0.0068	0.0171	0.0109	0.0063	0.0104	0.0075	0.0027
7	rs17156090	108339862	0.88	0.168925028033099	0.93	0.117127898734063	0.072381890438661	0.240203226171442	0.0035	0.0026	0.0198	0.156	0.0077	0.181	0.2233	0.0048	0.0023	0.0101	0.0056	0.0122	0.0051	0.0071	0.0136	0.1259	0.1473	0.0029	0.0029	0.0068	0.0171	0.0109	0.0063	0.0103	0.0075	0.0027
7	rs117189135	108357482	0.88	0.168925028033099	0.93	0.117127898734063	0.064387668402409	0.215444059008505	0.0034	0.0025	0.0199	0.156	0.0076	0.1806	0.2237	0.0047	0.0022	0.0101	0.0057	0.0121	0.005	0.007	0.0131	0.1266	0.1479	0.0027	0.0028	0.0069	0.0173	0.0109	0.0062	0.0103	0.0075	0.0026
7	rs12539720	108358800	0.88	0.168925028033099	0.92	0.135444945858012	0.0638647573261008	0.216623479164879	0.0034	0.0025	0.0199	0.156	0.0076	0.1806	0.2237	0.0047	0.0022	0.0101	0.0057	0.0121	0.005	0.007	0.0131	0.1267	0.1479	0.0027	0.0028	0.0069	0.0174	0.0109	0.0062	0.0103	0.0076	0.0026
7	rs117157077	108362611	0.88	0.168925028033099	0.92	0.135444945858012	0.063344647764879	0.201668190340781	0.0034	0.0025	0.0199	0.156	0.0076	0.1805	0.2237	0.0047	0.0022	0.0101	0.0057	0.0121	0.005	0.007	0.0131	0.1267	0.148	0.0027	0.0027	0.0069	0.0174	0.011	0.0062	0.0103	0.0076	0.0024
7	rs118168368	108363946	0.88	0.168925028033099	0.92	0.135444945858012	0.0634792222477333	0.197907337250839	0.0034	0.0025	0.0199	0.156	0.0076	0.1805	0.2237	0.0047	0.0022	0.0101	0.0057	0.0122	0.005	0.007	0.0131	0.1267	0.148	0.0027	0.0027	0.007	0.0174	0.011	0.0062	0.0103	0.0076	0.0024
7	rs77631599	108364238	0.88	0.168925028033099	0.93	0.117127898734063	0.0635369545915299	0.19863675037244	0.0034	0.0025	0.0199	0.156	0.0076	0.1805	0.2237	0.0047	0.0022	0.0101	0.0057	0.0122	0.005	0.007	0.0131	0.1267	0.148	0.0027	0.0027	0.007	0.0174	0.011	0.0062	0.0103	0.0076	0.0024
7	rs34509109	108364500	0.88	0.168925028033099	0.93	0.117127898734063	0.0636332519431698	0.198532493241404	0.0034	0.0025	0.0199	0.156	0.0076	0.1805	0.2237	0.0047	0.0022	0.0101	0.0057	0.0122	0.005	0.007	0.0131	0.1267	0.148	0.0027	0.0027	0.007	0.0174	0.011	0.0062	0.0103	0.0076	0.0024
7	rs147887506	108372544	0.88	0.168925028033099	0.93	0.117127898734063	0.0646988655784852	0.188815300640284	0.0033	0.0025	0.0199	0.156	0.0076	0.1805	0.2237	0.0047	0.0022	0.0101	0.0057	0.0121	0.005	0.0069	0.0132	0.1267	0.1481	0.0027	0.0027	0.007	0.0174	0.011	0.0062	0.0103	0.0076	0.0024
7	rs6978981	108380684	0.86	0.223270892544248	0.93	0.117127898734063	0.131224554120737	0.127281264844169	0.0029	0.0024	0.0197	0.1563	0.0078	0.1797	0.2225	0.0046	0.0019	0.0099	0.0067	0.0108	0.0045	0.0061	0.0151	0.1265	0.1508	0.0023	0.0022	0.008	0.0181	0.0114	0.0054	0.0104	0.0076	0.0018
7	rs73195464	108388133	0.86	0.223270892544248	0.93	0.117127898734063	0.13250680870898	0.123209689104335	0.0029	0.0024	0.0197	0.1564	0.0078	0.1796	0.2221	0.0046	0.0019	0.0099	0.0067	0.0109	0.0045	0.0061	0.0152	0.1267	0.1508	0.0023	0.0022	0.008	0.0181	0.0114	0.0054	0.0105	0.0076	0.0018
7	rs117199741	108389779	0.86	0.223270892544248	0.93	0.117127898734063	0.134197334889055	0.121367439556563	0.0029	0.0024	0.0197	0.1564	0.0078	0.1796	0.2222	0.0045	0.0019	0.0098	0.0067	0.0109	0.0045	0.0061	0.0153	0.1267	0.1508	0.0023	0.0022	0.008	0.0181	0.0113	0.0054	0.0105	0.0076	0.0018
7	rs111280610	108394948	0.86	0.223270892544248	0.93	0.117127898734063	0.136804166329337	0.125504942557122	0.0029	0.0024	0.0197	0.1565	0.0079	0.1795	0.2221	0.0046	0.0019	0.0098	0.0067	0.0109	0.0044	0.0061	0.0153	0.1268	0.1509	0.0023	0.0022	0.0081	0.0181	0.0113	0.0053	0.0105	0.0076	0.0018
7	rs112590189	108406749	0.86	0.223270892544248	0.92	0.135444945858012	0.133919819563139	0.120930346404373	0.0029	0.0024	0.0197	0.1566	0.0079	0.1794	0.222	0.0046	0.0019	0.0098	0.0067	0.0109	0.0044	0.006	0.0153	0.1269	0.1509	0.0022	0.0022	0.0081	0.0182	0.0113	0.0053	0.0105	0.0076	0.0018
7	rs7788617	108409711	0.86	0.223270892544248	0.92	0.135444945858012	0.130343578084856	0.122068020489475	0.0029	0.0024	0.0197	0.1568	0.0079	0.1793	0.2218	0.0045	0.0019	0.0098	0.0068	0.0109	0.0043	0.006	0.0154	0.127	0.151	0.0022	0.0022	0.0081	0.0182	0.0113	0.0053	0.0105	0.0076	0.0018
7	rs12705500	108410409	0.86	0.223270892544248	0.92	0.135444945858012	0.129164468299429	0.127103214246606	0.0029	0.0024	0.0197	0.1568	0.0079	0.1792	0.2218	0.0046	0.0019	0.0098	0.0068	0.0109	0.0043	0.0061	0.0154	0.127	0.151	0.0022	0.0022	0.0081	0.0182	0.0113	0.0053	0.0105	0.0076	0.0017
7	rs17156176	108413876	0.86	0.223270892544248	0.92	0.135444945858012	0.137116512525683	0.144703912858457	0.0029	0.0024	0.0197	0.1572	0.008	0.179	0.2213	0.0046	0.0016	0.0098	0.0069	0.0109	0.0042	0.0061	0.0155	0.1271	0.1514	0.0021	0.0022	0.0081	0.0183	0.0114	0.0053	0.0104	0.0077	0.0017
7	rs6967523	108415940	0.86	0.223270892544248	0.92	0.135444945858012	0.141215954938057	0.153478242882587	0.0028	0.0024	0.0197	0.1574	0.008	0.179	0.2213	0.0046	0.0016	0.0099	0.0069	0.0109	0.0041	0.0061	0.0155	0.127	0.1513	0.0021	0.0022	0.0081	0.0184	0.0115	0.0053	0.0104	0.0077	0.0016
7	rs117535162	108435407	0.86	0.223270892544248	0.92	0.135444945858012	0.152646440771445	0.152335667449292	0.0028	0.0024	0.0197	0.1573	0.0079	0.1791	0.2216	0.0046	0.0015	0.0098	0.0069	0.0109	0.0041	0.006	0.0155	0.127	0.1512	0.0021	0.0021	0.0081	0.0183	0.0115	0.0053	0.0104	0.0077	0.0016
7	rs79430435	108436052	0.86	0.223270892544248	0.93	0.117127898734063	0.152913133776621	0.153287601628678	0.0028	0.0024	0.0197	0.1573	0.0079	0.1791	0.2217	0.0046	0.0015	0.0098	0.0069	0.0109	0.0041	0.006	0.0155	0.127	0.1512	0.0021	0.0021	0.0081	0.0183	0.0115	0.0053	0.0104	0.0077	0.0016
7	rs74301100	108436991	0.86	0.223270892544248	0.93	0.117127898734063	0.153113334178489	0.1553893040342	0.0028	0.0024	0.0197	0.1573	0.0079	0.1791	0.2217	0.0046	0.0015	0.0098	0.0069	0.0109	0.0041	0.006	0.0155	0.127	0.1512	0.0021	0.0021	0.0081	0.0183	0.0115	0.0053	0.0104	0.0077	0.0016
7	rs73195477	108447405	0.86	0.223270892544248	0.93	0.117127898734063	0.154384866349639	0.145638438187969	0.0028	0.0024	0.0197	0.1573	0.0079	0.1791	0.2217	0.0046	0.0014	0.0098	0.0069	0.0109	0.0041	0.006	0.0155	0.127	0.1513	0.0021	0.0021	0.0081	0.0183	0.0115	0.0053	0.0104	0.0077	0.0016
7	rs34579448	108451119	0.86	0.223270892544248	0.92	0.135444945858012	0.154720512664462	0.143399242274283	0.0028	0.0024	0.0197	0.1573	0.0079	0.1791	0.2217	0.0047	0.0014	0.0098	0.0068	0.0109	0.0041	0.006	0.0155	0.127	0.1513	0.0021	0.0021	0.0082	0.0183	0.0115	0.0053	0.0104	0.0077	0.0016
7	rs77889163	108455691	0.86	0.223270892544248	0.92	0.135444945858012	0.154955721118883	0.145825604307514	0.0028	0.0024	0.0197	0.1573	0.0079	0.1792	0.2217	0.0047	0.0014	0.0098	0.0068	0.0109	0.0041	0.006	0.0155	0.127	0.1513	0.0021	0.0021	0.0082	0.0183	0.0115	0.0053	0.0103	0.0077	0.0016
7	rs6971377	108456804	0.86	0.223270892544248	0.92	0.135444945858012	0.154989339539869	0.138040127935072	0.0028	0.0024	0.0197	0.1573	0.0079	0.1792	0.2217	0.0047	0.0014	0.0098	0.0068	0.0109	0.0041	0.006	0.0155	0.127	0.1514	0.0021	0.0021	0.0082	0.0183	0.0115	0.0053	0.0103	0.0077	0.0016
7	rs117718105	108459312	0.86	0.223270892544248	0.92	0.135444945858012	0.154989339539869	0.138131894503639	0.0028	0.0024	0.0197	0.1573	0.0079	0.1792	0.2217	0.0047	0.0014	0.0098	0.0068	0.0109	0.0041	0.006	0.0155	0.127	0.1514	0.0021	0.0021	0.0082	0.0183	0.0115	0.0053	0.0103	0.0077	0.0016
7	rs1404693	108466363	0.86	0.223270892544248	0.92	0.135444945858012	0.151947681195903	0.123385683898008	0.0028	0.0024	0.0197	0.1573	0.0078	0.1791	0.2217	0.0047	0.0014	0.0098	0.0068	0.0109	0.0041	0.006	0.0155	0.127	0.1515	0.002	0.0021	0.0082	0.0182	0.0116	0.0053	0.0103	0.0077	0.0016
7	rs1525197	108467300	0.86	0.223270892544248	0.92	0.135444945858012	0.151681985898002	0.125593537459367	0.0028	0.0024	0.0197	0.1573	0.0078	0.1791	0.2217	0.0047	0.0014	0.0098	0.0068	0.0109	0.0041	0.006	0.0155	0.127	0.1515	0.002	0.0021	0.0082	0.0182	0.0116	0.0053	0.0104	0.0077	0.0016
7	rs116964524	108478024	0.86	0.223270892544248	0.92	0.135444945858012	0.152579810529564	0.119796683799301	0.0028	0.0024	0.0195	0.1574	0.0078	0.1792	0.2219	0.0047	0.0014	0.0097	0.0067	0.0109	0.0041	0.0059	0.0154	0.1271	0.1515	0.0019	0.0021	0.0082	0.0181	0.0116	0.0054	0.0103	0.0078	0.0015
7	rs62469770	108480997	0.86	0.223270892544248	0.92	0.135444945858012	0.152513197490841	0.120581099093761	0.0028	0.0024	0.0195	0.1574	0.0078	0.1792	0.2219	0.0047	0.0014	0.0097	0.0067	0.0109	0.0041	0.0059	0.0154	0.1271	0.1516	0.0019	0.0021	0.0082	0.0181	0.0116	0.0054	0.0103	0.0078	0.0015
7	rs73197476	108487255	0.86	0.223270892544248	0.92	0.135444945858012	0.152446601654971	0.122243402239021	0.0028	0.0024	0.0195	0.1574	0.0078	0.1792	0.222	0.0047	0.0014	0.0097	0.0067	0.0109	0.0041	0.0059	0.0154	0.1271	0.1516	0.0019	0.0021	0.0082	0.0181	0.0116	0.0054	0.0103	0.0078	0.0015
7	rs74328391	108492401	0.86	0.223270892544248	0.92	0.135444945858012	0.155494132282849	0.116075670936253	0.0028	0.0024	0.0193	0.1574	0.0077	0.1793	0.2222	0.0048	0.0014	0.0097	0.0067	0.0109	0.004	0.0058	0.0154	0.1272	0.1516	0.0018	0.0021	0.0082	0.0181	0.0117	0.0054	0.0103	0.0078	0.0015
7	rs76063336	108505989	0.86	0.223270892544248	0.92	0.135444945858012	0.160698351268724	0.119014199330991	0.0027	0.0024	0.0192	0.1574	0.0077	0.1793	0.2226	0.0048	0.0013	0.0096	0.0066	0.0109	0.004	0.0058	0.0154	0.1273	0.1517	0.0017	0.0021	0.0082	0.0181	0.0117	0.0054	0.0103	0.0079	0.0014
7	rs848415	108508901	0.86	0.223270892544248	0.92	0.135444945858012	0.161248406740177	0.119014199330991	0.0027	0.0024	0.0191	0.1574	0.0077	0.1793	0.2226	0.0048	0.0013	0.0096	0.0066	0.0109	0.004	0.0058	0.0154	0.1273	0.1517	0.0017	0.0021	0.0082	0.0181	0.0117	0.0054	0.0103	0.0079	0.0014
7	rs848405	108521842	0.86	0.223270892544248	0.92	0.135444945858012	0.111148818574497	0.100340444929132	0.0027	0.0025	0.0189	0.157	0.0075	0.1792	0.2222	0.0051	0.0012	0.0094	0.0064	0.0109	0.0039	0.0057	0.0153	0.1274	0.1524	0.0018	0.002	0.0083	0.0177	0.0122	0.0058	0.0104	0.0082	0.0013
7	rs848404	108522559	0.86	0.223270892544248	0.92	0.135444945858012	0.103927797180835	0.106845058101914	0.0027	0.0025	0.0189	0.1568	0.0075	0.1789	0.2223	0.0052	0.0012	0.0094	0.0063	0.0109	0.0039	0.0058	0.0154	0.1274	0.1526	0.0018	0.002	0.0083	0.0176	0.0122	0.0058	0.0104	0.0083	0.0013
7	rs711447	108524991	0.85	0.254661707966279	0.92	0.135444945858012	0.0476235369037566	0.10726204707087	0.0025	0.0025	0.0189	0.1556	0.0073	0.1787	0.2224	0.0055	9e-04	0.0098	0.0064	0.0108	0.0034	0.0059	0.0154	0.1281	0.1544	0.0018	0.0018	0.0086	0.0169	0.0121	0.0061	0.0107	0.0082	0.0011
7	rs848400	108525044	0.85	0.254661707966279	0.92	0.135444945858012	0.0472592744581209	0.107763259196691	0.0025	0.0025	0.0189	0.1555	0.0072	0.1785	0.2225	0.0055	9e-04	0.0098	0.0064	0.0107	0.0034	0.0059	0.0154	0.1281	0.1544	0.0018	0.0018	0.0086	0.0169	0.0121	0.0061	0.0107	0.0082	0.0011
7	rs1525177	108525598	0.85	0.254661707966279	0.92	0.135444945858012	0.034172771100712	0.104934992509579	0.0025	0.0025	0.019	0.1547	0.0071	0.1786	0.2226	0.0056	8e-04	0.0098	0.0065	0.0107	0.0032	0.0059	0.0154	0.1285	0.155	0.0018	0.0017	0.0089	0.0169	0.0122	0.0061	0.0107	0.0081	0.0011
7	rs118161830	108528248	0.85	0.254661707966279	0.92	0.135444945858012	0.0263952424798668	0.100828886621474	0.002	0.0023	0.0193	0.1543	0.0066	0.178	0.2231	0.0058	5e-04	0.0095	0.0068	0.0106	0.0025	0.0055	0.0159	0.1299	0.1565	0.0017	0.0013	0.0092	0.0173	0.0123	0.0059	0.0103	0.0075	9e-04
7	rs76572841	108531975	0.85	0.254661707966279	0.93	0.117127898734063	0.0270221746005375	0.110198422038498	0.0019	0.0023	0.0193	0.1542	0.0065	0.1779	0.2232	0.0059	4e-04	0.0095	0.0069	0.0106	0.0024	0.0055	0.016	0.1302	0.1568	0.0017	0.0012	0.0093	0.0174	0.0123	0.0059	0.0103	0.0074	8e-04
7	rs9640716	108538911	0.85	0.254661707966279	0.93	0.117127898734063	0.0290001119024097	0.140895232117075	0.0019	0.0023	0.0193	0.1542	0.0065	0.1779	0.2232	0.0059	4e-04	0.0095	0.0069	0.0106	0.0024	0.0055	0.016	0.1302	0.1569	0.0017	0.0012	0.0093	0.0174	0.0123	0.0059	0.0103	0.0074	8e-04
7	rs848360	108539007	0.85	0.254661707966279	0.93	0.117127898734063	0.0302579998590907	0.144144243876667	0.0019	0.0023	0.0193	0.1542	0.0065	0.1779	0.2232	0.0059	4e-04	0.0095	0.007	0.0106	0.0023	0.0055	0.016	0.1302	0.1569	0.0017	0.0012	0.0093	0.0175	0.0123	0.0059	0.0103	0.0074	8e-04
7	rs9640718	108539358	0.85	0.254661707966279	0.92	0.135444945858012	0.0347960429299997	0.148360828589878	0.0019	0.0023	0.0191	0.1544	0.0065	0.178	0.2233	0.0059	4e-04	0.0093	0.0072	0.0106	0.0023	0.0055	0.0159	0.1302	0.1569	0.0017	0.0012	0.0092	0.0175	0.0123	0.0059	0.0103	0.0073	8e-04
7	rs2158139	108540388	0.85	0.254661707966279	0.92	0.135444945858012	0.0367132538537748	0.147890154095013	0.0019	0.0023	0.0191	0.1544	0.0066	0.1779	0.2234	0.0059	4e-04	0.0093	0.0072	0.0106	0.0023	0.0055	0.0159	0.1302	0.1567	0.0017	0.0012	0.0093	0.0175	0.0124	0.0059	0.0103	0.0074	8e-04
7	rs1404697	108544461	0.85	0.254661707966279	0.92	0.135444945858012	0.0356089628941167	0.142098864716705	0.0019	0.0023	0.0191	0.1543	0.0066	0.1778	0.2234	0.006	4e-04	0.0093	0.0072	0.0106	0.0023	0.0055	0.0159	0.1301	0.1569	0.0017	0.0012	0.0093	0.0175	0.0124	0.0059	0.0103	0.0074	8e-04
7	rs75012739	108548014	0.85	0.254661707966279	0.93	0.117127898734063	0.0374759705303552	0.140802799448455	0.0019	0.0023	0.0191	0.1542	0.0066	0.1777	0.2233	0.006	4e-04	0.0093	0.0072	0.0106	0.0024	0.0055	0.016	0.1301	0.1569	0.0018	0.0013	0.0093	0.0175	0.0124	0.0059	0.0103	0.0073	9e-04
7	rs848353	108548660	0.85	0.254661707966279	0.93	0.117127898734063	0.0375164146634904	0.139050785882114	0.0019	0.0023	0.0191	0.1543	0.0066	0.1776	0.2233	0.006	4e-04	0.0093	0.0072	0.0106	0.0024	0.0055	0.016	0.1301	0.157	0.0018	0.0013	0.0093	0.0173	0.0124	0.0059	0.0102	0.0073	9e-04
7	rs77524471	108549101	0.85	0.254661707966279	0.93	0.117127898734063	0.0373682669967539	0.137123690700647	0.0019	0.0023	0.0191	0.1543	0.0066	0.1776	0.2233	0.006	4e-04	0.0093	0.0072	0.0106	0.0024	0.0055	0.016	0.1301	0.157	0.0018	0.0013	0.0093	0.0173	0.0124	0.0059	0.0102	0.0073	9e-04
7	rs117211903	108553020	0.85	0.254661707966279	0.92	0.135444945858012	0.0364085602001976	0.135297539177865	0.0019	0.0023	0.0191	0.1541	0.0066	0.1774	0.2233	0.0061	4e-04	0.0093	0.0072	0.0106	0.0024	0.0055	0.016	0.1302	0.1571	0.0017	0.0012	0.0093	0.0173	0.0124	0.0059	0.0102	0.0073	9e-04
7	rs80223371	108569729	0.85	0.254661707966279	0.92	0.135444945858012	0.0330730446403717	0.137948383680462	0.0019	0.0023	0.0192	0.1533	0.0066	0.1761	0.2235	0.0065	4e-04	0.0094	0.0073	0.0106	0.0023	0.0055	0.0162	0.1305	0.1579	0.0017	0.0011	0.0093	0.0175	0.0124	0.0059	0.0103	0.0073	0.001
7	rs848317	108592224	0.85	0.254661707966279	0.92	0.135444945858012	0.03280202685425	0.135115418735565	0.0019	0.0023	0.0192	0.1532	0.0066	0.1759	0.2236	0.0065	4e-04	0.0094	0.0073	0.0106	0.0023	0.0055	0.0162	0.1304	0.158	0.0017	0.0011	0.0093	0.0175	0.0124	0.0058	0.0103	0.0073	0.001
7	rs79714355	108610047	0.85	0.254661707966279	0.92	0.135444945858012	0.0300380330207854	0.115817726184266	0.0019	0.0023	0.0193	0.153	0.0066	0.1757	0.2236	0.0065	4e-04	0.0093	0.0073	0.0107	0.0023	0.0055	0.0161	0.1307	0.1583	0.0017	0.001	0.0093	0.0175	0.0124	0.0057	0.0104	0.0072	0.001
7	rs74972883	108611847	0.85	0.254661707966279	0.92	0.135444945858012	0.0299227146316239	0.117109623517127	0.0019	0.0023	0.0193	0.153	0.0066	0.1756	0.2236	0.0065	4e-04	0.0093	0.0073	0.0107	0.0023	0.0055	0.0161	0.1308	0.1583	0.0017	0.001	0.0093	0.0175	0.0124	0.0057	0.0104	0.0072	0.001
7	rs78229433	108630669	0.85	0.254661707966279	0.92	0.135444945858012	0.0295329659729849	0.117368653990586	0.0019	0.0023	0.0193	0.1529	0.0066	0.1755	0.2237	0.0065	4e-04	0.0093	0.0072	0.0107	0.0023	0.0055	0.0161	0.1309	0.1585	0.0017	0.001	0.0093	0.0175	0.0124	0.0056	0.0105	0.0072	0.001
7	rs73191136	108634920	0.85	0.254661707966279	0.92	0.135444945858012	0.0291016179586612	0.112569348639354	0.0019	0.0023	0.0193	0.1529	0.0066	0.1754	0.2237	0.0065	4e-04	0.0093	0.0072	0.0107	0.0023	0.0055	0.0161	0.1309	0.1585	0.0017	0.001	0.0093	0.0175	0.0124	0.0056	0.0105	0.0072	0.001
7	rs34534528	108637038	0.85	0.254661707966279	0.92	0.135444945858012	0.0291694278989944	0.114360159248275	0.0019	0.0023	0.0193	0.1529	0.0066	0.1753	0.2238	0.0065	4e-04	0.0093	0.0072	0.0107	0.0023	0.0055	0.0161	0.1309	0.1586	0.0017	0.001	0.0093	0.0175	0.0124	0.0056	0.0105	0.0072	0.001
7	rs79414056	108637645	0.85	0.254661707966279	0.92	0.135444945858012	0.0289438278498919	0.114018222871647	0.0019	0.0023	0.0193	0.1529	0.0066	0.1753	0.2238	0.0065	4e-04	0.0093	0.0072	0.0107	0.0023	0.0055	0.0161	0.1309	0.1586	0.0017	0.001	0.0093	0.0175	0.0124	0.0056	0.0105	0.0072	0.001
7	rs2894523	108649696	0.85	0.254661707966279	0.92	0.135444945858012	0.0294417834288026	0.108936246111632	0.0019	0.0023	0.0193	0.1528	0.0066	0.175	0.224	0.0065	4e-04	0.0093	0.0072	0.0107	0.0023	0.0055	0.0162	0.1309	0.1588	0.0017	0.001	0.0093	0.0175	0.0124	0.0055	0.0105	0.0072	0.001
7	rs275534	108662552	0.85	0.254661707966279	0.92	0.135444945858012	0.0313272624761411	0.0942342717704379	0.0019	0.0023	0.0194	0.1529	0.0067	0.1747	0.2233	0.0065	4e-04	0.0093	0.0072	0.0107	0.0023	0.0054	0.0165	0.131	0.159	0.0017	0.001	0.0093	0.0176	0.0124	0.0055	0.0106	0.0071	0.001
7	rs80346250	108672911	0.85	0.254661707966279	0.92	0.135444945858012	0.0309129165529702	0.0902218807645841	0.0019	0.0023	0.0195	0.1529	0.0067	0.1746	0.2231	0.0065	4e-04	0.0093	0.0072	0.0108	0.0023	0.0054	0.0166	0.1311	0.1589	0.0017	0.001	0.0093	0.0176	0.0124	0.0055	0.0107	0.0071	0.001
7	rs117386539	108686941	0.85	0.254661707966279	0.92	0.135444945858012	0.0307717461907408	0.0872775472308369	0.0019	0.0023	0.0195	0.1529	0.0067	0.1747	0.223	0.0065	4e-04	0.0093	0.0072	0.0108	0.0023	0.0054	0.0166	0.1311	0.159	0.0017	0.001	0.0093	0.0176	0.0124	0.0054	0.0107	0.0071	0.001
7	rs78343286	108703050	0.85	0.254661707966279	0.92	0.135444945858012	0.0232030338844832	0.0821069616922733	0.0019	0.0023	0.0195	0.1528	0.0066	0.1747	0.2229	0.0065	4e-04	0.0093	0.0071	0.0108	0.002	0.0053	0.017	0.1311	0.159	0.0017	0.001	0.0093	0.0176	0.0124	0.0054	0.0108	0.007	0.001
7	rs118055373	108712226	0.85	0.254661707966279	0.92	0.135444945858012	0.0215282627855552	0.0764072979413735	0.0019	0.0023	0.0195	0.1528	0.0066	0.1747	0.2228	0.0065	4e-04	0.0093	0.007	0.0109	0.0019	0.0053	0.0172	0.1311	0.1591	0.0017	0.001	0.0094	0.0177	0.0124	0.0054	0.0108	0.0069	0.001
7	rs118181804	108714569	0.85	0.254661707966279	0.92	0.135444945858012	0.0184190294138772	0.0690480901970368	0.002	0.0022	0.0195	0.1527	0.0066	0.1748	0.2227	0.0066	4e-04	0.0092	0.0068	0.0109	0.0019	0.0052	0.0174	0.131	0.1592	0.0017	0.001	0.0094	0.0178	0.0124	0.0054	0.0109	0.0069	0.001
7	rs116901170	108716907	0.85	0.254661707966279	0.92	0.135444945858012	0.01508163649801	0.042113585892031	0.0022	0.0022	0.0194	0.1518	0.0063	0.1752	0.2217	0.0067	5e-04	0.0091	0.0058	0.011	0.0016	0.0048	0.019	0.1308	0.1597	0.0018	0.0011	0.0097	0.0186	0.0124	0.0053	0.0114	0.0063	0.0011
7	rs17457580	108719134	0.85	0.254661707966279	0.92	0.135444945858012	0.0231358353535381	0.0280365926626037	0.0024	0.0021	0.0195	0.1512	0.0062	0.1753	0.221	0.0068	5e-04	0.009	0.0055	0.0111	0.0013	0.0046	0.0201	0.1306	0.1598	0.0018	0.0012	0.0099	0.0191	0.0124	0.0052	0.0117	0.006	0.0011
7	rs13236980	108719839	0.85	0.254661707966279	0.92	0.135444945858012	0.0222749334841877	0.0258287823433747	0.0024	0.0021	0.0195	0.1512	0.0062	0.1751	0.221	0.0068	5e-04	0.009	0.0055	0.0111	0.0013	0.0046	0.0201	0.1309	0.1599	0.0018	0.0012	0.01	0.0191	0.0124	0.0052	0.0118	0.006	0.0012
7	rs73190633	108730050	0.85	0.254661707966279	0.92	0.135444945858012	0.0184841559663384	0.0257386459897854	0.0024	0.0021	0.0194	0.1518	0.0061	0.175	0.2213	0.0069	5e-04	0.0089	0.0054	0.0111	0.0013	0.0046	0.0199	0.1303	0.1599	0.0018	0.0012	0.01	0.0191	0.0126	0.0051	0.0118	0.0059	0.0012
7	rs1513924	108731147	0.85	0.254661707966279	0.91	0.155803491158275	0.0184760059737217	0.0289815871108716	0.0023	0.0021	0.0193	0.1519	0.0061	0.1752	0.2212	0.0068	5e-04	0.0089	0.0054	0.0111	0.0012	0.0046	0.0198	0.1304	0.1601	0.0018	0.0011	0.01	0.0192	0.0124	0.0051	0.0117	0.0059	0.0012
7	rs1513914	108739623	0.85	0.254661707966279	0.9	0.178319663885856	0.0186395045970671	0.0284128298896512	0.0024	0.0021	0.0195	0.1516	0.0061	0.1745	0.2214	0.007	6e-04	0.009	0.0054	0.0113	0.0012	0.0046	0.0197	0.1301	0.1606	0.0018	0.0012	0.0101	0.0195	0.0125	0.0051	0.0114	0.0058	0.0012
7	rs7779834	108740418	0.85	0.254661707966279	0.88	0.230271256315472	0.0213829373500475	0.0248455005506537	0.0025	0.0021	0.0196	0.1527	0.0057	0.1719	0.2211	0.0072	7e-04	0.0093	0.0052	0.0111	0.0012	0.0044	0.0195	0.1304	0.161	0.0018	0.0012	0.0103	0.0206	0.0127	0.005	0.0113	0.0055	0.0013
7	rs1513916	108748684	0.86	0.223270892544248	0.88	0.230271256315472	0.121672485041785	0.272249140998348	0.0029	0.0022	0.0179	0.1583	0.0045	0.1752	0.2175	0.006	8e-04	0.008	0.0039	0.0103	9e-04	0.0027	0.0186	0.1345	0.1644	0.0018	0.0014	0.0093	0.0229	0.0118	0.004	0.0106	0.0039	0.0012
7	rs56850955	108755346	0.86	0.223270892544248	0.88	0.230271256315472	0.0986064829618845	0.167325355761011	0.0029	0.0022	0.0179	0.1584	0.0045	0.1753	0.2174	0.0059	8e-04	0.008	0.0039	0.0103	9e-04	0.0027	0.0186	0.1346	0.1644	0.0018	0.0014	0.0093	0.023	0.0118	0.0039	0.0106	0.0039	0.0012
7	rs10225252	108756678	0.86	0.223270892544248	0.87	0.259919603286658	0.110791600242235	0.142562791242442	0.0028	0.0022	0.0179	0.1585	0.0045	0.1754	0.2175	0.0059	8e-04	0.008	0.0039	0.0103	9e-04	0.0027	0.0186	0.1345	0.1646	0.0018	0.0014	0.009	0.0229	0.0117	0.0038	0.0106	0.0042	9e-04
7	rs1525037	108760184	0.86	0.223270892544248	0.87	0.259919603286658	0.120657436607844	0.142562791242442	0.0028	0.0022	0.0179	0.1586	0.0044	0.1754	0.2174	0.0058	7e-04	0.008	0.0038	0.0104	8e-04	0.0026	0.0186	0.1348	0.1654	0.0018	0.0013	0.0088	0.0229	0.0118	0.0038	0.0104	0.0041	9e-04
7	rs77489721	108764152	0.86	0.223270892544248	0.85	0.32706018639722	0.13432078607334	0.160591050923285	0.0028	0.0022	0.0179	0.1587	0.0044	0.1753	0.2173	0.0058	7e-04	0.008	0.0038	0.0104	8e-04	0.0026	0.0186	0.1349	0.1654	0.0018	0.0013	0.0088	0.0229	0.0118	0.0038	0.0104	0.0041	9e-04
7	rs80124952	108764376	0.86	0.223270892544248	0.85	0.32706018639722	0.133304357140827	0.160300473335357	0.0028	0.0022	0.0179	0.1588	0.0044	0.1753	0.2173	0.0058	7e-04	0.008	0.0038	0.0104	8e-04	0.0026	0.0186	0.135	0.1654	0.0018	0.0013	0.0088	0.0229	0.0118	0.0038	0.0104	0.0041	9e-04
7	rs74301807	108769428	0.86	0.223270892544248	0.85	0.32706018639722	0.126825678396945	0.153668968817247	0.0028	0.0022	0.0179	0.1589	0.0044	0.1752	0.2172	0.0058	7e-04	0.008	0.0037	0.0104	8e-04	0.0026	0.0186	0.1351	0.1655	0.0018	0.0013	0.0088	0.0229	0.0117	0.0039	0.0103	0.0041	9e-04
7	rs73190664	108788445	0.86	0.223270892544248	0.85	0.32706018639722	0.156844980884074	0.190766070545243	0.0027	0.0021	0.0179	0.1599	0.0043	0.1754	0.2169	0.006	6e-04	0.0079	0.0036	0.0104	7e-04	0.0024	0.019	0.1356	0.1651	0.0017	0.0013	0.0087	0.0231	0.0116	0.0039	0.0101	0.0039	8e-04
7	rs117145701	108794309	0.86	0.223270892544248	0.85	0.32706018639722	0.154485515063329	0.187177849683327	0.0027	0.0021	0.0179	0.16	0.0042	0.1754	0.2169	0.006	6e-04	0.0079	0.0036	0.0104	7e-04	0.0024	0.0191	0.1356	0.165	0.0017	0.0012	0.0087	0.0231	0.0115	0.0039	0.0101	0.0039	8e-04
7	rs6947597	108795622	0.86	0.223270892544248	0.85	0.32706018639722	0.148351243778681	0.1696904163356	0.0027	0.0021	0.0179	0.1601	0.0042	0.1754	0.2169	0.006	6e-04	0.0079	0.0036	0.0104	7e-04	0.0024	0.0191	0.1357	0.165	0.0017	0.0012	0.0087	0.0231	0.0115	0.0039	0.0101	0.0039	8e-04
7	rs75786953	108797065	0.86	0.223270892544248	0.85	0.32706018639722	0.166073443151755	0.150816995741665	0.0027	0.0021	0.0179	0.1601	0.0042	0.1754	0.2166	0.006	6e-04	0.0079	0.0036	0.0104	7e-04	0.0024	0.0191	0.1357	0.1647	0.0017	0.0012	0.0087	0.0231	0.0115	0.0039	0.0101	0.0046	8e-04
7	rs77449796	108797981	0.86	0.223270892544248	0.85	0.32706018639722	0.167266347829802	0.152906573377713	0.0027	0.0021	0.0179	0.1601	0.0042	0.1754	0.2165	0.006	6e-04	0.0079	0.0036	0.0105	7e-04	0.0024	0.0191	0.1357	0.1647	0.0017	0.0012	0.0087	0.0231	0.0115	0.0039	0.0101	0.0046	8e-04
7	rs76583430	108798921	0.86	0.223270892544248	0.82	0.448736318624531	0.167090608007603	0.152525884493987	0.0027	0.0021	0.0179	0.1601	0.0042	0.1754	0.2165	0.006	6e-04	0.0079	0.0036	0.0105	7e-04	0.0024	0.0191	0.1357	0.1647	0.0017	0.0012	0.0087	0.0231	0.0115	0.0039	0.0101	0.0046	8e-04
7	rs10260614	108821664	0.86	0.223270892544248	0.78	0.653412240020304	0.165723537551898	0.178360128274988	0.0027	0.0021	0.0178	0.1605	0.0039	0.1754	0.2162	0.006	6e-04	0.0079	0.0036	0.0105	7e-04	0.0024	0.019	0.1359	0.1648	0.0016	0.0012	0.0087	0.0232	0.0117	0.0039	0.0101	0.0045	8e-04
7	rs74968918	108833556	0.86	0.223270892544248	0.78	0.653412240020304	0.165478860196817	0.163994830110435	0.0027	0.0021	0.0177	0.1607	0.0037	0.1755	0.2161	0.0061	6e-04	0.0079	0.0036	0.0105	7e-04	0.0024	0.0189	0.136	0.1649	0.0016	0.0012	0.0086	0.0232	0.0117	0.0039	0.0101	0.0045	7e-04
7	rs78457565	108837566	0.86	0.223270892544248	0.78	0.653412240020304	0.165863448046784	0.168604988694513	0.0027	0.0021	0.0177	0.1607	0.0037	0.1755	0.2161	0.0061	6e-04	0.0079	0.0036	0.0105	7e-04	0.0024	0.0189	0.136	0.1649	0.0016	0.0012	0.0086	0.0232	0.0117	0.0039	0.0101	0.0045	7e-04
7	rs62473574	108846780	0.86	0.223270892544248	0.78	0.653412240020304	0.168005632516616	0.177055151267119	0.0027	0.0021	0.0176	0.1609	0.0037	0.1755	0.2159	0.0061	6e-04	0.0079	0.0036	0.0106	7e-04	0.0023	0.0189	0.1361	0.165	0.0016	0.0012	0.0086	0.0232	0.0117	0.0039	0.0101	0.0044	7e-04
7	rs10270197	108862337	0.86	0.223270892544248	0.78	0.653412240020304	0.175792501284183	0.151006531248728	0.0027	0.0021	0.0174	0.1615	0.0035	0.1755	0.2154	0.006	6e-04	0.008	0.0037	0.0107	7e-04	0.0022	0.0189	0.1363	0.1652	0.0015	0.0011	0.0086	0.0233	0.0118	0.0038	0.0101	0.0043	7e-04
7	rs73194219	108872760	0.86	0.223270892544248	0.78	0.653412240020304	0.174168323633269	0.146762737124502	0.0027	0.0021	0.0173	0.1618	0.0034	0.1756	0.2153	0.006	6e-04	0.008	0.0037	0.0108	7e-04	0.0022	0.0188	0.1364	0.1653	0.0015	0.0011	0.0085	0.0233	0.0119	0.0038	0.01	0.0042	7e-04
7	rs4288303	108873698	0.86	0.223270892544248	0.78	0.653412240020304	0.174456427592351	0.147702035241836	0.0027	0.0021	0.0173	0.1618	0.0034	0.1756	0.2153	0.006	6e-04	0.008	0.0037	0.0108	7e-04	0.0022	0.0188	0.1364	0.1653	0.0015	0.0011	0.0085	0.0233	0.0119	0.0038	0.01	0.0042	7e-04
7	rs80236566	108884560	0.86	0.223270892544248	0.78	0.653412240020304	0.165653608176499	0.128530212661988	0.0027	0.0021	0.0171	0.162	0.0034	0.1757	0.215	0.006	6e-04	0.0081	0.0037	0.0109	7e-04	0.0023	0.0188	0.1365	0.1655	0.0014	0.0011	0.0085	0.0234	0.0119	0.0037	0.0101	0.0041	6e-04
7	rs74647614	108899272	0.86	0.223270892544248	0.78	0.653412240020304	0.166564035444687	0.128798433641839	0.0026	0.0021	0.0171	0.1621	0.0034	0.1757	0.215	0.006	5e-04	0.0081	0.0037	0.0108	7e-04	0.0023	0.0188	0.1365	0.1655	0.0014	0.0011	0.0085	0.0234	0.0119	0.0037	0.0101	0.0041	6e-04
7	rs117945836	108903046	0.86	0.223270892544248	0.78	0.653412240020304	0.166879862541636	0.128172907879279	0.0026	0.0021	0.0171	0.1621	0.0034	0.1757	0.215	0.006	5e-04	0.0081	0.0037	0.0108	7e-04	0.0023	0.0188	0.1365	0.1655	0.0014	0.0011	0.0085	0.0234	0.0119	0.0037	0.0101	0.0041	6e-04
7	rs6975709	108906663	0.86	0.223270892544248	0.78	0.653412240020304	0.166248557657743	0.126747391541924	0.0026	0.0021	0.0171	0.1621	0.0034	0.1758	0.2153	0.006	5e-04	0.0081	0.0037	0.0108	7e-04	0.0023	0.0187	0.1365	0.1653	0.0013	0.0011	0.0085	0.0234	0.0118	0.0037	0.0101	0.0041	6e-04
7	rs76228331	108917577	0.86	0.223270892544248	0.78	0.653412240020304	0.176335836001612	0.1368491957257	0.0026	0.0021	0.0171	0.1624	0.0034	0.1758	0.2152	0.006	5e-04	0.0081	0.0038	0.0108	7e-04	0.0023	0.0187	0.1365	0.1652	0.0013	0.0011	0.0085	0.0234	0.0118	0.0036	0.0101	0.0041	6e-04
7	rs12705563	108918561	0.86	0.223270892544248	0.78	0.653412240020304	0.176444619479832	0.138040127935072	0.0026	0.0021	0.0171	0.1624	0.0034	0.1758	0.2152	0.006	5e-04	0.0081	0.0038	0.0108	7e-04	0.0023	0.0187	0.1365	0.1652	0.0013	0.0011	0.0085	0.0234	0.0118	0.0036	0.0101	0.0041	6e-04
7	rs10270894	108936876	0.86	0.223270892544248	0.78	0.653412240020304	0.199021014907101	0.163604553338375	0.0027	0.0021	0.0171	0.1627	0.0034	0.1758	0.2151	0.006	6e-04	0.0081	0.0039	0.0107	7e-04	0.0023	0.0187	0.1365	0.1651	0.0013	0.0011	0.0085	0.0234	0.0117	0.0035	0.0101	0.004	6e-04
7	rs73196281	108948678	0.86	0.223270892544248	0.79	0.597486775499064	0.199915970823529	0.164776365116325	0.0027	0.0021	0.0172	0.1628	0.0035	0.1758	0.2151	0.006	5e-04	0.0081	0.0039	0.0107	7e-04	0.0023	0.0187	0.1365	0.1651	0.0013	0.0011	0.0085	0.0234	0.0116	0.0034	0.0101	0.004	6e-04
7	rs848895	108960292	0.86	0.223270892544248	0.79	0.597486775499064	0.19592589720279	0.182598724583481	0.0026	0.0021	0.0172	0.1634	0.0035	0.1759	0.2148	0.006	5e-04	0.0081	0.0039	0.0106	7e-04	0.0024	0.0186	0.1366	0.1652	0.0012	0.0011	0.0084	0.0235	0.0113	0.0034	0.0101	0.004	6e-04
7	rs73198403	108979251	0.85	0.254661707966279	0.79	0.597486775499064	0.250693741192344	0.180979982509537	0.0028	0.0021	0.0172	0.1637	0.0035	0.1755	0.2143	0.006	6e-04	0.0081	0.004	0.0108	8e-04	0.0024	0.0187	0.1362	0.1649	0.0012	0.0012	0.0084	0.0236	0.0116	0.0034	0.0101	0.0039	6e-04
7	rs7788556	108982095	0.85	0.254661707966279	0.79	0.597486775499064	0.257686345167282	0.17385706294121	0.0029	0.0021	0.0172	0.1637	0.0035	0.1755	0.2142	0.006	6e-04	0.0081	0.004	0.0109	8e-04	0.0024	0.0187	0.1361	0.1648	0.0012	0.0012	0.0084	0.0236	0.0117	0.0034	0.0102	0.0038	6e-04
7	rs76245973	108996014	0.85	0.254661707966279	0.79	0.597486775499064	0.269313325185746	0.168604988694513	0.0029	0.0021	0.0172	0.1639	0.0035	0.1753	0.2139	0.0061	5e-04	0.0081	0.004	0.0111	8e-04	0.0024	0.0188	0.1359	0.1647	0.0012	0.0013	0.0084	0.0237	0.0118	0.0034	0.0103	0.0038	6e-04
7	rs73198411	108996304	0.85	0.254661707966279	0.79	0.597486775499064	0.271293598274925	0.174255717762222	0.0029	0.0021	0.0172	0.1639	0.0035	0.1753	0.2139	0.0061	5e-04	0.0081	0.004	0.0111	8e-04	0.0024	0.0188	0.1359	0.1647	0.0012	0.0013	0.0084	0.0237	0.0118	0.0034	0.0103	0.0038	6e-04
7	rs10277209	109003574	0.85	0.254661707966279	0.78	0.653412240020304	0.268349065872126	0.18840548232245	0.0029	0.0021	0.0169	0.1639	0.0035	0.1755	0.214	0.0062	5e-04	0.008	0.004	0.0112	8e-04	0.0024	0.0187	0.1357	0.1643	0.0012	0.0014	0.0083	0.0238	0.012	0.0036	0.0103	0.0038	5e-04
7	rs12705580	109003710	0.85	0.254661707966279	0.78	0.653412240020304	0.268670277711227	0.188610353570671	0.0029	0.0021	0.0169	0.1639	0.0035	0.1755	0.214	0.0062	5e-04	0.008	0.004	0.0112	8e-04	0.0024	0.0187	0.1357	0.1643	0.0012	0.0014	0.0083	0.0238	0.012	0.0036	0.0103	0.0038	5e-04
7	rs73713651	109021256	0.85	0.254661707966279	0.78	0.653412240020304	0.262693518785216	0.186565060719387	0.003	0.0021	0.0168	0.1638	0.0035	0.1756	0.2141	0.0062	5e-04	0.008	0.004	0.0112	8e-04	0.0024	0.0187	0.1357	0.164	0.0012	0.0014	0.0083	0.0238	0.012	0.0037	0.0103	0.0038	5e-04
7	rs76280310	109029675	0.85	0.254661707966279	0.79	0.597486775499064	0.26752404755298	0.208094585573697	0.003	0.0021	0.0168	0.1638	0.0035	0.1756	0.214	0.0062	5e-04	0.008	0.004	0.0113	8e-04	0.0024	0.0187	0.1357	0.164	0.0012	0.0013	0.0083	0.0239	0.0121	0.0037	0.0103	0.0038	5e-04
7	rs75249679	109031353	0.85	0.254661707966279	0.79	0.597486775499064	0.268028061995042	0.207565307606001	0.003	0.0021	0.0168	0.1638	0.0035	0.1756	0.214	0.0062	5e-04	0.008	0.004	0.0113	8e-04	0.0024	0.0187	0.1357	0.164	0.0012	0.0013	0.0083	0.0239	0.0121	0.0037	0.0103	0.0038	5e-04
7	rs79409943	109054187	0.85	0.254661707966279	0.78	0.653412240020304	0.280560125163218	0.201563401748417	0.003	0.0021	0.0166	0.1639	0.0036	0.1755	0.2136	0.0062	5e-04	0.008	0.0041	0.0114	9e-04	0.0024	0.0187	0.1357	0.164	0.0011	0.0013	0.0083	0.0239	0.0122	0.0037	0.0104	0.0039	5e-04
7	rs1406303	109055421	0.85	0.254661707966279	0.78	0.653412240020304	0.28088913368436	0.200307363625647	0.003	0.0021	0.0166	0.1639	0.0036	0.1755	0.2136	0.0062	5e-04	0.008	0.0041	0.0114	9e-04	0.0024	0.0187	0.1357	0.164	0.0011	0.0013	0.0083	0.0239	0.0122	0.0038	0.0104	0.0039	5e-04
7	rs79371085	109060965	0.85	0.254661707966279	0.78	0.653412240020304	0.277281433414958	0.203032100180792	0.003	0.0021	0.0166	0.1639	0.0036	0.1755	0.2136	0.0063	5e-04	0.008	0.0041	0.0114	9e-04	0.0024	0.0187	0.1357	0.164	0.0011	0.0013	0.0083	0.024	0.0122	0.0038	0.0104	0.0039	5e-04
7	rs10263523	109061527	0.85	0.254661707966279	0.79	0.597486775499064	0.277514938417145	0.206508097723319	0.003	0.0021	0.0166	0.1639	0.0036	0.1755	0.2136	0.0063	5e-04	0.008	0.0041	0.0114	9e-04	0.0024	0.0187	0.1357	0.164	0.0011	0.0013	0.0083	0.024	0.0122	0.0038	0.0104	0.0039	5e-04
7	rs117493735	109064599	0.85	0.254661707966279	0.79	0.597486775499064	0.276768094757621	0.195828285934303	0.003	0.0021	0.0166	0.1639	0.0036	0.1755	0.2135	0.0063	5e-04	0.008	0.0041	0.0114	9e-04	0.0024	0.0187	0.1357	0.164	0.0011	0.0013	0.0083	0.024	0.0122	0.0038	0.0104	0.0039	5e-04
7	rs17460333	109078446	0.85	0.254661707966279	0.79	0.597486775499064	0.279527446634502	0.202297304811855	0.0029	0.0021	0.0165	0.164	0.0037	0.1754	0.2131	0.0063	5e-04	0.008	0.0041	0.0116	9e-04	0.0025	0.0187	0.1356	0.164	0.0011	0.0012	0.0083	0.024	0.0123	0.0038	0.0103	0.0039	5e-04
7	rs73713675	109078912	0.85	0.254661707966279	0.79	0.597486775499064	0.279761966649852	0.20366263355854	0.0029	0.0021	0.0165	0.164	0.0037	0.1754	0.2131	0.0063	5e-04	0.008	0.0041	0.0116	9e-04	0.0025	0.0187	0.1356	0.164	0.0011	0.0012	0.0083	0.024	0.0123	0.0038	0.0103	0.0039	5e-04
7	rs2396100	109085999	0.85	0.254661707966279	0.79	0.597486775499064	0.250207754430416	0.208306422178862	0.0029	0.0021	0.0162	0.1641	0.0039	0.1753	0.2123	0.0065	5e-04	0.0081	0.0041	0.0119	9e-04	0.0027	0.0188	0.1353	0.1639	9e-04	0.001	0.0083	0.0242	0.0125	0.0039	0.0103	0.0041	5e-04
7	rs75827155	109090228	0.85	0.254661707966279	0.79	0.597486775499064	0.199643351396855	0.260554092563123	0.0028	0.0021	0.0161	0.1646	0.0041	0.1754	0.2115	0.0066	5e-04	0.0082	0.0042	0.0119	9e-04	0.0032	0.0184	0.1346	0.1639	0.001	0.001	0.0083	0.0245	0.0124	0.0043	0.0102	0.0042	5e-04
7	rs75354524	109091519	0.85	0.254661707966279	0.79	0.597486775499064	0.182561505336437	0.233684375168443	0.0028	0.0021	0.016	0.1647	0.0042	0.1755	0.2112	0.0067	5e-04	0.0082	0.0042	0.0119	0.001	0.0034	0.0184	0.1343	0.1638	0.0011	0.001	0.0083	0.0245	0.0124	0.0044	0.0102	0.0042	4e-04
7	rs74988907	109093295	0.85	0.254661707966279	0.79	0.597486775499064	0.153380508927007	0.221254179915476	0.0028	0.0021	0.016	0.1649	0.0043	0.1756	0.2109	0.0068	5e-04	0.0083	0.0042	0.0119	0.001	0.0036	0.0183	0.1339	0.1637	0.0011	0.001	0.0083	0.0247	0.0125	0.0045	0.0102	0.0043	4e-04
7	rs77175102	109095440	0.85	0.254661707966279	0.79	0.597486775499064	0.133242904823328	0.198428254519909	0.0027	0.0021	0.0159	0.1652	0.0044	0.1756	0.2105	0.0069	4e-04	0.0083	0.0043	0.0118	0.001	0.0037	0.0181	0.1334	0.1636	0.0011	0.001	0.0083	0.0248	0.0125	0.0048	0.0102	0.0043	4e-04
7	rs77093451	109097685	0.85	0.254661707966279	0.79	0.597486775499064	0.112945564110255	0.210216168616924	0.0026	0.0021	0.0158	0.1656	0.0045	0.1757	0.21	0.007	4e-04	0.0084	0.0043	0.0118	0.0011	0.0038	0.018	0.1329	0.1635	0.0012	9e-04	0.0084	0.025	0.0125	0.005	0.0102	0.0044	4e-04
7	rs11770571	109102244	0.84	0.289034762536342	0.78	0.653412240020304	0.0969051145929193	0.221038087386348	0.0026	0.0021	0.0157	0.1658	0.0045	0.1758	0.2097	0.0071	4e-04	0.0084	0.0043	0.0118	0.0011	0.0038	0.0179	0.1326	0.1634	0.0012	9e-04	0.0084	0.0251	0.0125	0.0051	0.0102	0.0045	4e-04
7	rs17460758	109102896	0.84	0.289034762536342	0.78	0.653412240020304	0.095372238955494	0.219096369421157	0.0026	0.0021	0.0157	0.1658	0.0045	0.1758	0.2097	0.0071	4e-04	0.0084	0.0043	0.0118	0.0011	0.0038	0.0179	0.1326	0.1634	0.0012	9e-04	0.0084	0.0251	0.0125	0.0052	0.0102	0.0045	4e-04
7	rs12154407	109112401	0.84	0.289034762536342	0.78	0.653412240020304	0.0886039592612383	0.136209492044999	0.0025	0.0022	0.0156	0.166	0.0046	0.176	0.2094	0.0071	4e-04	0.0084	0.0044	0.0117	0.0011	0.0038	0.0179	0.1322	0.1635	0.0012	9e-04	0.0083	0.0253	0.0125	0.0052	0.0102	0.0045	4e-04
7	rs12533306	109121167	0.84	0.289034762536342	0.78	0.653412240020304	0.0882226062423137	0.13194296061607	0.0025	0.0022	0.0156	0.1661	0.0046	0.176	0.2094	0.0071	4e-04	0.0084	0.0044	0.0117	0.0011	0.0038	0.0179	0.1321	0.1634	0.0012	9e-04	0.0083	0.0253	0.0125	0.0052	0.0102	0.0045	4e-04
7	rs10499976	109127469	0.84	0.289034762536342	0.78	0.653412240020304	0.0883178466354102	0.129425089351059	0.0025	0.0022	0.0156	0.1661	0.0046	0.176	0.2094	0.0071	4e-04	0.0084	0.0044	0.0117	0.0011	0.0038	0.0178	0.1321	0.1634	0.0013	9e-04	0.0083	0.0253	0.0125	0.0053	0.0103	0.0045	4e-04
7	rs7803305	109139438	0.84	0.289034762536342	0.78	0.653412240020304	0.0783402556934566	0.1250623182738	0.0025	0.0022	0.0155	0.1661	0.0046	0.1757	0.2093	0.0073	4e-04	0.0084	0.0044	0.0117	0.0012	0.0038	0.0177	0.1323	0.1632	0.0013	9e-04	0.0083	0.0254	0.0125	0.0054	0.0104	0.0046	4e-04
7	rs11771274	109143002	0.84	0.289034762536342	0.78	0.653412240020304	0.0750544367993184	0.130232445763723	0.0025	0.0022	0.0155	0.1661	0.0046	0.1756	0.2093	0.0073	4e-04	0.0085	0.0044	0.0117	0.0012	0.0038	0.0177	0.1323	0.1632	0.0013	9e-04	0.0084	0.0254	0.0125	0.0055	0.0104	0.0046	4e-04
7	rs62471101	109143783	0.84	0.289034762536342	0.78	0.653412240020304	0.0754628945791099	0.131672330810134	0.0025	0.0022	0.0155	0.1661	0.0046	0.1756	0.2093	0.0073	4e-04	0.0085	0.0044	0.0117	0.0012	0.0038	0.0176	0.1323	0.1631	0.0013	9e-04	0.0084	0.0254	0.0125	0.0055	0.0104	0.0046	4e-04
7	rs79889161	109150868	0.84	0.289034762536342	0.78	0.653412240020304	0.0639613812037192	0.120581099093761	0.0025	0.0022	0.0154	0.166	0.0048	0.1754	0.2092	0.0075	4e-04	0.0085	0.0044	0.0117	0.0012	0.0038	0.0174	0.1322	0.1629	0.0014	0.001	0.0084	0.0255	0.0126	0.0056	0.0105	0.0046	4e-04
7	rs10953615	109152711	0.84	0.289034762536342	0.78	0.653412240020304	0.0576804335396312	0.118667049711848	0.0025	0.0022	0.0154	0.166	0.0049	0.1753	0.2091	0.0076	4e-04	0.0085	0.0044	0.0117	0.0012	0.0038	0.0173	0.1322	0.1629	0.0014	0.001	0.0084	0.0256	0.0126	0.0056	0.0105	0.0046	4e-04
7	rs75966457	109154168	0.84	0.289034762536342	0.78	0.653412240020304	0.0615556812176727	0.115989665167208	0.0026	0.0023	0.0154	0.166	0.0046	0.1751	0.2091	0.0076	5e-04	0.0088	0.0045	0.0117	0.0013	0.0038	0.0172	0.132	0.1629	0.0014	0.001	0.0084	0.0256	0.0126	0.0057	0.0105	0.0047	4e-04
7	rs10278004	109157038	0.84	0.289034762536342	0.78	0.653412240020304	0.0584785852191837	0.116333833258781	0.0026	0.0023	0.0153	0.166	0.0046	0.1751	0.209	0.0076	5e-04	0.0088	0.0045	0.0117	0.0013	0.0038	0.0171	0.1321	0.1628	0.0014	0.001	0.0084	0.0256	0.0126	0.0057	0.0105	0.0047	4e-04
7	rs77592190	109159386	0.84	0.289034762536342	0.78	0.653412240020304	0.0607298806468416	0.125770797248816	0.0026	0.0023	0.0155	0.1659	0.0046	0.175	0.209	0.0076	5e-04	0.0088	0.0046	0.0117	0.0013	0.0038	0.0171	0.132	0.1628	0.0014	0.001	0.0084	0.0256	0.0126	0.0057	0.0105	0.0047	4e-04
7	rs76195045	109161845	0.84	0.289034762536342	0.78	0.653412240020304	0.0615556812176727	0.12648076842974	0.0026	0.0023	0.0155	0.166	0.0046	0.1749	0.209	0.0076	5e-04	0.0088	0.0047	0.0117	0.0013	0.0038	0.0171	0.1319	0.1628	0.0014	0.001	0.0084	0.0256	0.0126	0.0057	0.0105	0.0047	4e-04
7	rs117959911	109162899	0.84	0.289034762536342	0.78	0.653412240020304	0.0614991424003707	0.121980365065198	0.0026	0.0023	0.0155	0.1659	0.0046	0.1748	0.2089	0.0076	5e-04	0.0088	0.0047	0.0118	0.0013	0.0038	0.0171	0.1319	0.1628	0.0014	0.001	0.0085	0.0257	0.0126	0.0058	0.0105	0.0047	4e-04
7	rs10225195	109167243	0.84	0.289034762536342	0.79	0.597486775499064	0.0562301147672666	0.121192531147954	0.0025	0.0024	0.0153	0.166	0.0048	0.1742	0.2088	0.0077	5e-04	0.0088	0.0049	0.0119	0.0013	0.0038	0.017	0.1316	0.163	0.0015	0.001	0.0086	0.0259	0.0125	0.0059	0.0105	0.0047	4e-04
7	rs62471113	109170253	0.84	0.289034762536342	0.78	0.653412240020304	0.0586244870756713	0.137123690700647	0.0025	0.0024	0.0153	0.1659	0.0049	0.1742	0.2087	0.0077	5e-04	0.0088	0.0049	0.0119	0.0013	0.0038	0.017	0.1316	0.163	0.0015	0.001	0.0086	0.0259	0.0125	0.0059	0.0105	0.0047	4e-04
7	rs117727741	109182040	0.84	0.289034762536342	0.79	0.597486775499064	0.0592288851743001	0.13675774220584	0.0025	0.0024	0.0153	0.1659	0.0053	0.1741	0.2084	0.0078	5e-04	0.0088	0.005	0.0119	0.0013	0.0038	0.017	0.1315	0.163	0.0015	9e-04	0.0087	0.0259	0.0126	0.0059	0.0105	0.0047	4e-04
7	rs13241574	109191437	0.84	0.289034762536342	0.78	0.653412240020304	0.0598373999854882	0.120406618012422	0.0025	0.0024	0.0153	0.1659	0.0055	0.1739	0.2082	0.0078	5e-04	0.0088	0.005	0.0119	0.0013	0.0037	0.017	0.1314	0.163	0.0015	9e-04	0.0087	0.026	0.0126	0.006	0.0105	0.0047	4e-04
7	rs117352665	109207322	0.84	0.289034762536342	0.8	0.544775224122235	0.0535917512378979	0.10818162256468	0.0024	0.0025	0.0152	0.1659	0.0055	0.1734	0.2082	0.008	6e-04	0.0088	0.0053	0.0119	0.0013	0.0038	0.0169	0.131	0.163	0.0015	9e-04	0.0089	0.0261	0.0126	0.0061	0.0105	0.0047	4e-04
7	rs1616510	109212297	0.84	0.289034762536342	0.8	0.544775224122235	0.0506227722769138	0.106262326084331	0.0024	0.0025	0.0152	0.1659	0.0055	0.1734	0.2082	0.0081	6e-04	0.0088	0.0053	0.0119	0.0013	0.0038	0.0169	0.131	0.163	0.0015	9e-04	0.0089	0.0261	0.0126	0.0061	0.0105	0.0047	4e-04
7	rs1721447	109214139	0.84	0.289034762536342	0.79	0.597486775499064	0.0506393213072084	0.103367180811533	0.0024	0.0025	0.0152	0.1658	0.0055	0.1732	0.2083	0.0081	6e-04	0.0088	0.0053	0.0119	0.0013	0.0038	0.0169	0.131	0.163	0.0015	9e-04	0.0089	0.0261	0.0126	0.0061	0.0105	0.0047	4e-04
7	rs1474356	109218682	0.84	0.289034762536342	0.79	0.597486775499064	0.0529240417777565	0.113335520158137	0.0024	0.0025	0.0152	0.1655	0.0056	0.1731	0.2082	0.0081	6e-04	0.0088	0.0053	0.012	0.0014	0.0037	0.0169	0.1309	0.163	0.0016	0.001	0.0089	0.0261	0.0126	0.0061	0.0106	0.0047	5e-04
7	rs73428929	109222061	0.84	0.289034762536342	0.79	0.597486775499064	0.0527707508911015	0.1161617008798	0.0024	0.0025	0.0152	0.1655	0.0056	0.1731	0.2081	0.0081	6e-04	0.0088	0.0053	0.012	0.0014	0.0037	0.0169	0.1309	0.163	0.0016	0.001	0.0089	0.0261	0.0126	0.0062	0.0106	0.0047	5e-04
7	rs1880235	109224200	0.84	0.289034762536342	0.79	0.597486775499064	0.0522450287872228	0.11444570419554	0.0024	0.0025	0.0152	0.1655	0.0056	0.1731	0.2081	0.0081	6e-04	0.0088	0.0053	0.012	0.0014	0.0037	0.0169	0.1309	0.163	0.0016	0.001	0.0089	0.0261	0.0126	0.0062	0.0106	0.0047	5e-04
7	rs59962319	109229694	0.84	0.289034762536342	0.79	0.597486775499064	0.0235217161300736	0.0824075857190502	0.0026	0.0026	0.0153	0.164	0.0061	0.1716	0.2066	0.0083	9e-04	0.0088	0.0057	0.0121	0.0017	0.0039	0.0171	0.1292	0.1632	0.002	9e-04	0.009	0.0264	0.0129	0.0067	0.0116	0.0053	7e-04
7	rs2396135	109230184	0.84	0.289034762536342	0.79	0.597486775499064	0.0232126451057134	0.0743042512102028	0.0026	0.0026	0.0156	0.1637	0.0062	0.1712	0.2064	0.0084	0.001	0.0087	0.0059	0.0122	0.0019	0.004	0.0172	0.1287	0.1628	0.0022	8e-04	0.009	0.0264	0.0129	0.0068	0.012	0.0054	8e-04
7	rs1721427	109239531	0.83	0.326509998324372	0.79	0.597486775499064	0.0185576239616641	0.0284128298896512	0.0026	0.0029	0.0159	0.1634	0.0064	0.1713	0.2037	0.0085	0.0012	0.0087	0.0065	0.0124	0.0021	0.0045	0.0175	0.1267	0.1614	0.0023	0.0011	0.0093	0.027	0.0131	0.0068	0.0133	0.0055	9e-04
7	rs67852718	109248070	0.83	0.326509998324372	0.79	0.597486775499064	0.0199253549341786	0.0324538657468023	0.0027	0.0029	0.0159	0.1633	0.0064	0.1713	0.2034	0.0085	0.0012	0.0087	0.0066	0.0124	0.0021	0.0045	0.0175	0.1265	0.1613	0.0023	0.0012	0.0093	0.027	0.0132	0.0068	0.0134	0.0055	9e-04
7	rs74301815	109252103	0.83	0.326509998324372	0.79	0.597486775499064	0.0183784104424733	0.0257386459897854	0.0027	0.0029	0.0159	0.1633	0.0065	0.1713	0.2033	0.0086	0.0012	0.0087	0.0066	0.0124	0.0021	0.0046	0.0176	0.1264	0.1612	0.0023	0.0012	0.0093	0.0271	0.0132	0.0068	0.0134	0.0055	9e-04
7	rs1405065	109254703	0.82	0.36720095628419	0.79	0.597486775499064	0.0195661507174046	0.0121438022339737	0.0027	0.0031	0.0155	0.1631	0.0065	0.1714	0.2026	0.0082	0.0014	0.0088	0.0068	0.0125	0.0023	0.0048	0.0177	0.1257	0.161	0.0025	0.0014	0.0095	0.0272	0.0132	0.0069	0.0139	0.0055	0.0011
7	rs1405064	109254958	0.82	0.36720095628419	0.79	0.597486775499064	0.0199598127429817	0.0141866110233207	0.0027	0.0031	0.0155	0.1631	0.0065	0.1713	0.2026	0.0082	0.0014	0.0089	0.0069	0.0125	0.0023	0.0048	0.0177	0.1257	0.1609	0.0025	0.0014	0.0095	0.0273	0.0132	0.0069	0.0139	0.0055	0.0011
7	rs117376556	109262530	0.81	0.411214762386647	0.79	0.597486775499064	0.0295557926987349	0.00755764368860492	0.0029	0.0033	0.0159	0.1641	0.0066	0.1694	0.2012	0.008	0.0015	0.0086	0.0071	0.0129	0.0025	0.0052	0.0165	0.1264	0.1601	0.0035	0.0018	0.0092	0.0272	0.0128	0.0073	0.0143	0.0056	0.0013
7	rs2063937	109266627	0.81	0.411214762386647	0.79	0.597486775499064	0.0304441127335048	0.00729159452439102	0.0029	0.0033	0.016	0.1641	0.0066	0.1694	0.2011	0.008	0.0015	0.0086	0.0071	0.0129	0.0025	0.0053	0.0164	0.1265	0.1601	0.0036	0.0019	0.0092	0.0272	0.0128	0.0074	0.0143	0.0056	0.0013
7	rs62473308	109267777	0.81	0.411214762386647	0.79	0.597486775499064	0.0313272624761411	0.00888272903441235	0.0029	0.0033	0.016	0.1641	0.0066	0.1693	0.2011	0.008	0.0015	0.0086	0.0071	0.0129	0.0025	0.0053	0.0164	0.1264	0.16	0.0036	0.0019	0.0092	0.0272	0.0128	0.0074	0.0144	0.0056	0.0013
7	rs711466	109274971	0.81	0.411214762386647	0.79	0.597486775499064	0.0422101332247106	0.00909644682992234	0.0029	0.0033	0.0161	0.1642	0.0066	0.1692	0.2014	0.0081	0.0015	0.0085	0.0073	0.0129	0.0025	0.0052	0.0161	0.1264	0.1599	0.0037	0.0019	0.0092	0.0273	0.0127	0.0073	0.0144	0.0053	0.0013
7	rs75025763	109281771	0.81	0.411214762386647	0.79	0.597486775499064	0.063344647764879	0.0130643109999383	0.0029	0.0034	0.0165	0.1645	0.0066	0.1687	0.202	0.0081	0.0018	0.0084	0.0073	0.0129	0.0024	0.0052	0.0153	0.1259	0.1596	0.0039	0.002	0.009	0.0276	0.0125	0.0073	0.0147	0.0053	0.0013
7	rs11761734	109282982	0.81	0.411214762386647	0.79	0.597486775499064	0.0632294478267291	0.0131614704382217	0.0029	0.0034	0.0165	0.1645	0.0066	0.1686	0.202	0.0081	0.0018	0.0084	0.0073	0.0129	0.0025	0.0052	0.0153	0.1259	0.1596	0.0039	0.002	0.009	0.0276	0.0125	0.0073	0.0147	0.0053	0.0013
7	rs12705627	109287789	0.81	0.411214762386647	0.79	0.597486775499064	0.0605618742410107	0.0168619753089655	0.003	0.0034	0.0164	0.1644	0.0065	0.1686	0.2022	0.0081	0.0018	0.0084	0.0073	0.0129	0.0028	0.0051	0.0152	0.1259	0.1595	0.004	0.002	0.009	0.0277	0.0125	0.0072	0.0147	0.0053	0.0014
7	rs56140539	109292485	0.81	0.411214762386647	0.79	0.597486775499064	0.0611418596274265	0.0184382608912496	0.0031	0.0034	0.0164	0.1643	0.0065	0.1687	0.2022	0.008	0.0019	0.0084	0.0073	0.0129	0.0028	0.0051	0.0151	0.1258	0.1596	0.004	0.002	0.009	0.0276	0.0125	0.0073	0.0147	0.0052	0.0014
7	rs10266029	109296571	0.79	0.509607847349147	0.79	0.597486775499064	0.273745185705613	0.0212179386400768	0.0032	0.0032	0.0165	0.1634	0.0068	0.169	0.1988	0.0077	0.002	0.0077	0.0078	0.0131	0.0031	0.0056	0.0148	0.1243	0.1616	0.005	0.0025	0.009	0.0274	0.0123	0.0078	0.0156	0.0052	0.0017
7	rs11766889	109306254	0.77	0.622422290089237	0.79	0.597486775499064	0.596321364368671	0.0305727652821174	0.0032	0.0031	0.0165	0.1626	0.0068	0.1689	0.1965	0.0075	0.0021	0.0073	0.0081	0.0135	0.0032	0.0063	0.0149	0.1232	0.1626	0.0057	0.0028	0.0089	0.0272	0.0128	0.0081	0.0161	0.0055	0.0018
7	rs35106172	109308424	0.77	0.622422290089237	0.8	0.544775224122235	0.622271418843236	0.0559175756741333	0.0032	0.0031	0.0165	0.1626	0.0068	0.1689	0.1964	0.0075	0.0021	0.0073	0.0081	0.0136	0.0033	0.0063	0.0149	0.1232	0.1627	0.0057	0.0028	0.0089	0.0272	0.0128	0.0081	0.0162	0.0055	0.0018
7	rs820930	109308566	0.77	0.622422290089237	0.8	0.544775224122235	0.630049897657603	0.0551521596853757	0.0032	0.0031	0.0165	0.1626	0.0069	0.169	0.1965	0.0075	0.0021	0.0074	0.0081	0.0136	0.0033	0.0063	0.0149	0.1231	0.1625	0.0057	0.0029	0.0089	0.0272	0.0127	0.0081	0.0162	0.0055	0.0018
7	rs6956968	109309871	0.77	0.622422290089237	0.8	0.544775224122235	0.643608632437764	0.053760725549269	0.0032	0.0031	0.0165	0.1624	0.0069	0.1692	0.1962	0.0075	0.0021	0.0074	0.0081	0.0136	0.0033	0.0064	0.0148	0.123	0.1626	0.0058	0.0029	0.0089	0.0273	0.0128	0.0082	0.0162	0.0055	0.0019
7	rs75023300	109311220	0.77	0.622422290089237	0.81	0.49521423796015	0.653363571117924	0.0606708402544973	0.0032	0.0031	0.0164	0.1624	0.0069	0.1692	0.1959	0.0075	0.0021	0.0075	0.0081	0.0137	0.0033	0.0064	0.0148	0.1224	0.1629	0.0058	0.0029	0.0089	0.0273	0.0129	0.0083	0.0162	0.0055	0.0019
7	rs711478	109312106	0.77	0.622422290089237	0.81	0.49521423796015	0.648798230482935	0.0661364665177148	0.0032	0.0031	0.0164	0.1622	0.0069	0.1692	0.1958	0.0075	0.0021	0.0075	0.0081	0.0137	0.0033	0.0065	0.0148	0.1221	0.1631	0.0058	0.0028	0.0089	0.0274	0.013	0.0084	0.0162	0.0055	0.0019
7	rs4314580	109314640	0.77	0.622422290089237	0.81	0.49521423796015	0.610721442901397	0.0760429869509714	0.0032	0.0031	0.0163	0.1621	0.0069	0.169	0.1961	0.0074	0.0022	0.0076	0.0081	0.0135	0.0034	0.0065	0.0148	0.122	0.1636	0.0059	0.0029	0.0089	0.0274	0.0129	0.0085	0.0159	0.0055	0.0021
7	rs698197	109320733	0.77	0.622422290089237	0.81	0.49521423796015	0.576401771919139	0.0878169919829966	0.0033	0.0031	0.0163	0.1619	0.0069	0.1688	0.1963	0.0074	0.0022	0.0076	0.0081	0.0133	0.0034	0.0066	0.0148	0.1222	0.1637	0.0059	0.0029	0.0089	0.0274	0.0128	0.0085	0.0157	0.0055	0.0022
7	rs117939541	109336399	0.77	0.622422290089237	0.81	0.49521423796015	0.553351991275538	0.0929680434291591	0.0033	0.0031	0.0163	0.1617	0.0069	0.1688	0.1963	0.0074	0.0022	0.0077	0.0081	0.0133	0.0034	0.0066	0.0148	0.1224	0.1636	0.0059	0.0029	0.0089	0.0274	0.0127	0.0085	0.0157	0.0055	0.0022
7	rs117741192	109342263	0.77	0.622422290089237	0.81	0.49521423796015	0.54866319515973	0.0922587702781555	0.0033	0.0031	0.0163	0.1616	0.0069	0.1688	0.1963	0.0074	0.0021	0.0077	0.0081	0.0133	0.0034	0.0066	0.0148	0.1225	0.1636	0.0059	0.0029	0.0089	0.0274	0.0127	0.0085	0.0157	0.0055	0.0022
7	rs77289921	109346266	0.77	0.622422290089237	0.81	0.49521423796015	0.539407426707169	0.0867394334356721	0.0033	0.0032	0.0162	0.1615	0.0069	0.1688	0.1962	0.0074	0.0021	0.0077	0.0081	0.0133	0.0034	0.0066	0.0149	0.1227	0.1636	0.0058	0.0029	0.009	0.0274	0.0126	0.0085	0.0157	0.0055	0.0022
7	rs71570891	109354998	0.77	0.622422290089237	0.81	0.49521423796015	0.526665069780857	0.097027633773626	0.0033	0.0032	0.0162	0.1611	0.0069	0.1688	0.1961	0.0075	0.0021	0.0077	0.0082	0.0133	0.0034	0.0067	0.015	0.1231	0.1636	0.0058	0.0029	0.009	0.0275	0.0125	0.0085	0.0157	0.0055	0.0022
7	rs17381793	109366830	0.77	0.622422290089237	0.8	0.544775224122235	0.482903499228133	0.0913948065546987	0.0033	0.0032	0.0162	0.1611	0.0068	0.1686	0.1961	0.0075	0.0021	0.0078	0.0082	0.0132	0.0034	0.0068	0.015	0.1231	0.1635	0.0057	0.0029	0.0091	0.0276	0.0125	0.0085	0.0158	0.0055	0.0022
7	rs34653367	109367747	0.77	0.622422290089237	0.8	0.544775224122235	0.479622454289928	0.0884351260480472	0.0033	0.0032	0.0162	0.1611	0.0068	0.1686	0.1961	0.0075	0.0021	0.0078	0.0082	0.0132	0.0034	0.0068	0.015	0.1231	0.1635	0.0057	0.0029	0.0091	0.0276	0.0125	0.0085	0.0158	0.0055	0.0022
7	rs11771520	109403849	0.77	0.622422290089237	0.79	0.597486775499064	0.309114064592118	0.0914732154460973	0.0032	0.0032	0.0164	0.1605	0.0067	0.1675	0.1958	0.0079	0.002	0.0087	0.0082	0.013	0.0035	0.0069	0.0153	0.1229	0.1633	0.0055	0.0027	0.0095	0.028	0.0125	0.0086	0.0161	0.0056	0.0022
7	rs74473588	109409889	0.77	0.622422290089237	0.79	0.597486775499064	0.159293868422142	0.0828593539718707	0.0032	0.0031	0.0167	0.1608	0.0067	0.1671	0.1957	0.0081	0.0019	0.0087	0.0082	0.0131	0.0035	0.0069	0.0152	0.1232	0.1631	0.005	0.0027	0.0096	0.028	0.0126	0.0085	0.0162	0.0057	0.0022
7	rs7797714	109422023	0.77	0.622422290089237	0.79	0.597486775499064	0.146425840381291	0.0879713630836043	0.0032	0.0031	0.017	0.161	0.0067	0.1667	0.1955	0.0082	0.0018	0.0087	0.0082	0.0131	0.0035	0.007	0.0152	0.1233	0.1629	0.005	0.0027	0.0096	0.028	0.0127	0.0085	0.0162	0.0058	0.0022
7	rs62478945	109422703	0.77	0.622422290089237	0.79	0.597486775499064	0.142236149132915	0.0800894066322641	0.0032	0.0031	0.017	0.161	0.0067	0.1668	0.1955	0.0082	0.0018	0.0087	0.0082	0.0131	0.0035	0.007	0.0152	0.1233	0.1627	0.005	0.0027	0.0096	0.028	0.0127	0.0085	0.0163	0.0058	0.0022
7	rs79025338	109471554	0.77	0.622422290089237	0.79	0.597486775499064	0.0417148470653853	0.0703823905035144	0.0032	0.0028	0.0173	0.1606	0.0068	0.165	0.1953	0.0085	0.0017	0.009	0.0082	0.0137	0.0035	0.0073	0.015	0.1237	0.1631	0.0044	0.0025	0.0098	0.0277	0.0128	0.0088	0.0167	0.0061	0.0022
7	rs35395285	109476534	0.77	0.622422290089237	0.79	0.597486775499064	0.0194052093266085	0.066342698528096	0.0032	0.0028	0.0174	0.1604	0.0068	0.1645	0.1953	0.0086	0.0017	0.0089	0.0082	0.0142	0.0035	0.0073	0.0147	0.1236	0.1637	0.0041	0.0024	0.0098	0.0276	0.0128	0.0089	0.0167	0.0062	0.0022
7	rs3107968	109484997	0.77	0.622422290089237	0.79	0.597486775499064	0.0198222405995393	0.0908466920878404	0.0032	0.0027	0.0175	0.1603	0.0068	0.1643	0.1953	0.0086	0.0017	0.009	0.0083	0.0143	0.0035	0.0071	0.0146	0.1237	0.1639	0.0039	0.0024	0.0099	0.0276	0.0128	0.0089	0.0168	0.0062	0.0022
7	rs77781409	109485091	0.77	0.622422290089237	0.77	0.712611004068267	0.0198050926236419	0.0919442287562431	0.0032	0.0027	0.0175	0.1603	0.0068	0.1643	0.1953	0.0086	0.0017	0.009	0.0083	0.0143	0.0035	0.0071	0.0146	0.1237	0.1639	0.0039	0.0024	0.0099	0.0276	0.0128	0.0089	0.0168	0.0062	0.0022
7	rs117256174	109487999	0.77	0.622422290089237	0.78	0.653412240020304	0.0171513832859606	0.0847524294993647	0.0032	0.0027	0.0175	0.1603	0.0069	0.1643	0.1953	0.0086	0.0017	0.009	0.0083	0.0143	0.0035	0.0071	0.0146	0.1236	0.1639	0.0038	0.0024	0.0099	0.0275	0.0128	0.0089	0.0168	0.0062	0.0022
7	rs78977681	109493729	0.77	0.622422290089237	0.78	0.653412240020304	0.0152720642072202	0.0742321627303153	0.0032	0.0027	0.0176	0.1603	0.0069	0.1644	0.1952	0.0086	0.0017	0.009	0.0083	0.0144	0.0035	0.0071	0.0146	0.1236	0.1638	0.0038	0.0024	0.0098	0.0275	0.0128	0.0089	0.0168	0.0062	0.0022
7	rs78818193	109497845	0.77	0.622422290089237	0.78	0.653412240020304	0.0143036559559778	0.0851331088292742	0.0032	0.0027	0.0176	0.1603	0.007	0.1643	0.1951	0.0086	0.0017	0.0089	0.0083	0.0145	0.0035	0.0071	0.0147	0.1236	0.1638	0.0038	0.0024	0.0098	0.0275	0.0128	0.0089	0.0168	0.0063	0.0022
7	rs10953645	109513917	0.77	0.622422290089237	0.78	0.653412240020304	0.0102608783640573	0.0636827564770912	0.0029	0.0029	0.0186	0.1605	0.007	0.1632	0.1939	0.0087	0.0014	0.0091	0.0083	0.0154	0.0035	0.0072	0.0154	0.1233	0.1646	0.0032	0.0022	0.0096	0.0273	0.0126	0.0088	0.0172	0.0068	0.0019
7	rs1524464	109514109	0.77	0.622422290089237	0.78	0.653412240020304	0.00991271515417404	0.0539495621488065	0.0029	0.0029	0.0186	0.1604	0.007	0.1632	0.1939	0.0087	0.0014	0.0091	0.0083	0.0154	0.0035	0.0072	0.0155	0.1233	0.1646	0.0032	0.0022	0.0096	0.0273	0.0127	0.0088	0.0172	0.0068	0.0019
7	rs75722009	109515535	0.77	0.622422290089237	0.78	0.653412240020304	0.00726017706778146	0.032906986185002	0.0029	0.0029	0.0186	0.1603	0.007	0.1632	0.1939	0.0087	0.0014	0.0091	0.0083	0.0155	0.0034	0.0072	0.0155	0.1233	0.1644	0.0032	0.0022	0.0096	0.0272	0.0127	0.0088	0.0172	0.0069	0.0019
7	rs75992154	109522872	0.76	0.684441169424083	0.78	0.653412240020304	0.00727636928838647	0.0339755053583509	0.0027	0.003	0.0188	0.1595	0.0071	0.1638	0.1938	0.0088	0.0012	0.009	0.0082	0.016	0.0034	0.0074	0.0155	0.1234	0.1633	0.0028	0.0021	0.0097	0.0273	0.013	0.0091	0.0173	0.0071	0.0018
7	rs117820436	109533700	0.76	0.684441169424083	0.78	0.653412240020304	0.00755173526172571	0.032504069343365	0.0027	0.003	0.0188	0.1594	0.0072	0.1639	0.1938	0.0088	0.0012	0.009	0.0082	0.0161	0.0034	0.0074	0.0155	0.1234	0.1632	0.0028	0.0021	0.0097	0.0273	0.0131	0.0092	0.0173	0.0072	0.0018
7	rs117769945	109540485	0.76	0.684441169424083	0.78	0.653412240020304	0.00792547012115922	0.0381886055427762	0.0027	0.003	0.0189	0.1594	0.0072	0.1639	0.1938	0.0088	0.0012	0.009	0.0082	0.0161	0.0034	0.0074	0.0155	0.1234	0.1632	0.0028	0.0021	0.0098	0.0273	0.0131	0.0092	0.0173	0.0072	0.0018
7	rs4559182	109541975	0.76	0.684441169424083	0.78	0.653412240020304	0.00813079003341309	0.0387309430377295	0.0027	0.003	0.0189	0.1594	0.0072	0.1639	0.1938	0.0088	0.0012	0.009	0.0082	0.0162	0.0034	0.0074	0.0155	0.1234	0.1632	0.0028	0.0021	0.0098	0.0273	0.0131	0.0092	0.0173	0.0072	0.0018
7	rs7795321	109542609	0.76	0.684441169424083	0.78	0.653412240020304	0.00982072087187328	0.0393315022812754	0.0026	0.0029	0.0187	0.1599	0.0072	0.164	0.1939	0.0088	0.0011	0.009	0.0082	0.016	0.0034	0.0074	0.0153	0.1236	0.1632	0.0028	0.002	0.0098	0.0273	0.0131	0.0092	0.017	0.0072	0.0017
7	rs2107169	109557851	0.76	0.684441169424083	0.79	0.597486775499064	0.0110570484374833	0.0425098670040853	0.0025	0.0029	0.0187	0.1596	0.0072	0.1642	0.194	0.0089	0.001	0.009	0.0082	0.0161	0.0033	0.0075	0.0153	0.1237	0.1629	0.0027	0.002	0.0098	0.0273	0.0133	0.0093	0.017	0.0071	0.0016
7	rs12670748	109570474	0.76	0.684441169424083	0.79	0.597486775499064	0.0132854289549573	0.123297674736775	0.0025	0.003	0.0187	0.1593	0.0073	0.1648	0.1941	0.009	0.0011	0.009	0.0083	0.0161	0.0032	0.0076	0.0151	0.1236	0.1624	0.0027	0.002	0.0098	0.0274	0.0135	0.0095	0.0169	0.0071	0.0017
7	rs3114827	109575528	0.76	0.684441169424083	0.8	0.544775224122235	0.016829500634747	0.192620440772348	0.0025	0.003	0.0185	0.1593	0.0073	0.1651	0.194	0.009	0.0011	0.0091	0.0083	0.0162	0.0033	0.0076	0.0152	0.1232	0.1624	0.0027	0.002	0.0097	0.0275	0.0134	0.0096	0.0168	0.0071	0.0017
7	rs2189353	109576197	0.76	0.684441169424083	0.8	0.544775224122235	0.0158540018430188	0.179064177769424	0.0025	0.003	0.0185	0.1593	0.0073	0.1651	0.1941	0.0091	0.0011	0.0091	0.0083	0.0162	0.0033	0.0076	0.0152	0.1231	0.1625	0.0027	0.002	0.0097	0.0274	0.0134	0.0096	0.0169	0.0071	0.0017
7	rs3094531	109578294	0.76	0.684441169424083	0.8	0.544775224122235	0.0107157755464391	0.117282286432709	0.0025	0.003	0.0185	0.1589	0.0073	0.1651	0.1944	0.009	0.0011	0.0091	0.0083	0.0163	0.0033	0.0076	0.0152	0.1233	0.1627	0.0027	0.0021	0.0096	0.0268	0.0134	0.0095	0.017	0.007	0.0017
7	rs2018239	109582092	0.76	0.684441169424083	0.79	0.597486775499064	0.00660850762033289	0.106595165313916	0.0024	0.003	0.0185	0.158	0.0072	0.1648	0.1945	0.0091	0.0012	0.009	0.0083	0.0161	0.0032	0.0079	0.0156	0.1239	0.1618	0.0028	0.0021	0.0097	0.027	0.0136	0.0097	0.0172	0.0071	0.0018
7	rs17157274	109585662	0.76	0.684441169424083	0.79	0.597486775499064	0.00811315938447455	0.127192227947889	0.0024	0.0031	0.0185	0.1579	0.0071	0.1646	0.195	0.0091	0.0012	0.0088	0.0083	0.0163	0.0033	0.0079	0.016	0.1241	0.1609	0.0028	0.0022	0.01	0.0271	0.0133	0.0096	0.0172	0.0071	0.0018
7	rs2711328	109587777	0.76	0.684441169424083	0.79	0.597486775499064	0.00832217416086563	0.0659991280481195	0.0024	0.0031	0.0185	0.1578	0.0071	0.1645	0.1952	0.0091	0.0012	0.0087	0.0083	0.0164	0.0033	0.0079	0.0161	0.124	0.1609	0.0028	0.0022	0.01	0.0271	0.013	0.0096	0.0172	0.0071	0.0018
7	rs1548510	109590336	0.78	0.56417027826485	0.79	0.597486775499064	0.00724805108372195	0.0474529424759865	0.0032	0.0035	0.0195	0.1538	0.0066	0.1625	0.1954	0.0093	0.0013	0.0091	0.0081	0.0177	0.0041	0.0079	0.0159	0.1268	0.1573	0.0032	0.0024	0.0111	0.0256	0.0142	0.0099	0.0176	0.0072	0.0022
7	rs11979389	109592300	0.78	0.56417027826485	0.78	0.653412240020304	0.00755173526172571	0.0517643442350716	0.0032	0.0035	0.0196	0.1538	0.0066	0.1625	0.1954	0.0093	0.0013	0.0091	0.0081	0.0178	0.0041	0.0079	0.0159	0.1268	0.1573	0.0032	0.0024	0.0112	0.0255	0.0142	0.0098	0.0176	0.0072	0.0022
7	rs2711336	109593512	0.78	0.56417027826485	0.79	0.597486775499064	0.00846226816081461	0.070100603587163	0.0032	0.0035	0.0196	0.1538	0.0066	0.1625	0.1954	0.0093	0.0013	0.0091	0.0081	0.0178	0.0041	0.0079	0.0159	0.1268	0.1573	0.0032	0.0024	0.0112	0.0255	0.0142	0.0098	0.0176	0.0072	0.0022
7	rs6960389	109593803	0.78	0.56417027826485	0.8	0.544775224122235	0.0076018870430778	0.065041115434425	0.0032	0.0035	0.0196	0.1538	0.0066	0.1625	0.1954	0.0092	0.0013	0.0091	0.0081	0.0178	0.0041	0.0079	0.0159	0.1268	0.1572	0.0032	0.0024	0.0112	0.0255	0.0142	0.0098	0.0176	0.0072	0.0022
7	rs3114834	109598161	0.78	0.56417027826485	0.8	0.544775224122235	0.0071356243370261	0.052758440569807	0.0033	0.0035	0.0196	0.1536	0.0067	0.1621	0.1953	0.0092	0.0013	0.0091	0.0081	0.018	0.0041	0.0078	0.016	0.127	0.1569	0.0031	0.0023	0.0114	0.0254	0.0143	0.0099	0.0178	0.0073	0.0022
7	rs74953228	109598477	0.78	0.56417027826485	0.8	0.544775224122235	0.00616526374524913	0.0318044820468864	0.0033	0.0035	0.0196	0.1536	0.0067	0.1621	0.1953	0.0092	0.0013	0.0091	0.0081	0.018	0.004	0.0078	0.016	0.127	0.157	0.0031	0.0023	0.0114	0.0254	0.0143	0.0099	0.0178	0.0073	0.0022
7	rs34391666	109605904	0.78	0.56417027826485	0.79	0.597486775499064	0.00540899788995763	0.0362121591486329	0.0035	0.0038	0.0197	0.1536	0.0066	0.1614	0.1951	0.0091	0.0014	0.0091	0.0081	0.0181	0.004	0.0077	0.016	0.1272	0.1575	0.0031	0.0023	0.0113	0.0254	0.0142	0.0098	0.0178	0.0073	0.0023
7	rs12113795	109610691	0.78	0.56417027826485	0.79	0.597486775499064	0.00590575857297733	0.0462682393468934	0.0035	0.0038	0.0197	0.1536	0.0066	0.1614	0.195	0.0091	0.0014	0.0091	0.008	0.0182	0.004	0.0077	0.016	0.1272	0.1576	0.0031	0.0023	0.0113	0.0253	0.0142	0.0098	0.0178	0.0073	0.0023
7	rs116841698	109620606	0.78	0.56417027826485	0.79	0.597486775499064	0.00585078034671492	0.0424531539189916	0.0035	0.0038	0.0197	0.1536	0.0066	0.1615	0.1949	0.0091	0.0014	0.009	0.008	0.0182	0.0041	0.0076	0.016	0.1274	0.1574	0.0031	0.0024	0.0113	0.0253	0.0141	0.0097	0.0178	0.0072	0.0023
7	rs117873453	109630569	0.78	0.56417027826485	0.79	0.597486775499064	0.0055193786170722	0.0382967962738391	0.0035	0.0038	0.0197	0.1536	0.0066	0.1618	0.1947	0.009	0.0015	0.009	0.0079	0.0182	0.0041	0.0076	0.016	0.1277	0.1572	0.0032	0.0024	0.0112	0.0252	0.0141	0.0097	0.0178	0.0072	0.0024
7	rs2523234	109634984	0.78	0.56417027826485	0.79	0.597486775499064	0.00529083845924819	0.0342322255786851	0.0035	0.0038	0.0197	0.1536	0.0066	0.1619	0.1947	0.009	0.0015	0.0089	0.0079	0.0182	0.0041	0.0075	0.016	0.1278	0.1571	0.0032	0.0024	0.0112	0.0252	0.0141	0.0097	0.0178	0.0072	0.0024
7	rs11971629	109635529	0.78	0.56417027826485	0.79	0.597486775499064	0.00475023632143128	0.0358961595989306	0.0035	0.0038	0.0197	0.1536	0.0066	0.1619	0.1947	0.009	0.0015	0.0089	0.0079	0.0182	0.0041	0.0075	0.016	0.1278	0.1571	0.0032	0.0024	0.0112	0.0252	0.014	0.0097	0.0178	0.0072	0.0024
7	rs59758811	109636438	0.78	0.56417027826485	0.79	0.597486775499064	0.00361482580600638	0.0372745871565711	0.0036	0.0038	0.0197	0.1536	0.0066	0.162	0.1947	0.009	0.0016	0.0089	0.0079	0.0181	0.0041	0.0075	0.016	0.1278	0.157	0.0032	0.0024	0.0111	0.0252	0.014	0.0097	0.0181	0.0071	0.0024
7	rs2711348	109636754	0.78	0.56417027826485	0.79	0.597486775499064	0.00374577977804418	0.0441115188441802	0.0036	0.0038	0.0197	0.1538	0.0066	0.1618	0.1947	0.009	0.0016	0.009	0.0079	0.018	0.0041	0.0075	0.016	0.1278	0.1568	0.0032	0.0024	0.0111	0.0252	0.0141	0.0097	0.0182	0.007	0.0024
7	rs10215366	109637394	0.78	0.56417027826485	0.79	0.597486775499064	0.00381632111092726	0.0337707680328617	0.0036	0.0037	0.0194	0.154	0.0066	0.1619	0.1948	0.009	0.0016	0.009	0.0079	0.018	0.0041	0.0075	0.016	0.1279	0.1568	0.0031	0.0024	0.0111	0.0252	0.0141	0.0097	0.0183	0.007	0.0024
7	rs75932357	109644113	0.79	0.509607847349147	0.79	0.597486775499064	0.0034715749306627	0.0156014283986724	0.0034	0.0037	0.0195	0.1541	0.0065	0.162	0.1942	0.0091	0.0015	0.009	0.0079	0.0182	0.0041	0.0075	0.016	0.1284	0.1572	0.003	0.0022	0.0111	0.0251	0.0141	0.0097	0.0183	0.007	0.0023
7	rs73195875	109647109	0.8	0.458652199356866	0.79	0.597486775499064	0.00979528198776055	0.0167886413174673	0.0039	0.0039	0.0192	0.1544	0.0053	0.1612	0.1934	0.0085	0.002	0.009	0.0072	0.0181	0.0044	0.007	0.0162	0.1297	0.1555	0.0037	0.0027	0.0112	0.0249	0.0148	0.0093	0.0191	0.0075	0.0024
7	rs2711364	109647829	0.81	0.411214762386647	0.8	0.544775224122235	0.0348088445610157	0.0498617447741532	0.0041	0.004	0.0191	0.1544	0.0046	0.1607	0.1928	0.0082	0.0023	0.009	0.0069	0.0181	0.0047	0.0067	0.0164	0.1303	0.1545	0.0041	0.0029	0.0113	0.0248	0.0153	0.0091	0.0196	0.0078	0.0025
7	rs2107163	109653135	0.8	0.458652199356866	0.8	0.544775224122235	0.0895138591144436	0.111381473151021	0.0045	0.0042	0.0192	0.1544	0.0047	0.1604	0.1928	0.0079	0.0025	0.0091	0.0067	0.0183	0.0048	0.0065	0.0163	0.1299	0.1535	0.0048	0.0031	0.0113	0.0246	0.0159	0.0089	0.0196	0.0081	0.0027
7	rs79799463	109658252	0.8	0.458652199356866	0.8	0.544775224122235	0.101830405160165	0.117887364243915	0.0045	0.0042	0.0192	0.1544	0.0047	0.1603	0.1928	0.0079	0.0026	0.009	0.0067	0.0183	0.0048	0.0065	0.0163	0.1299	0.1535	0.0049	0.0031	0.0114	0.0247	0.0159	0.0089	0.0196	0.0081	0.0027
7	rs73197951	109665295	0.8	0.458652199356866	0.8	0.544775224122235	0.137335409335837	0.129514703686575	0.0046	0.0043	0.0192	0.1544	0.0046	0.1602	0.1928	0.0079	0.0026	0.009	0.0067	0.0183	0.0049	0.0063	0.0163	0.1299	0.1534	0.0051	0.0031	0.0115	0.0247	0.0158	0.0089	0.0197	0.0081	0.0027
7	rs2396198	109666709	0.8	0.458652199356866	0.8	0.544775224122235	0.151350253750212	0.151765526550299	0.0046	0.0043	0.0193	0.1544	0.0046	0.1603	0.1929	0.0078	0.0027	0.0086	0.0067	0.0183	0.0049	0.0063	0.0163	0.13	0.1534	0.0051	0.0031	0.0114	0.0245	0.0158	0.0089	0.0197	0.0081	0.0027
7	rs80215383	109668937	0.8	0.458652199356866	0.8	0.544775224122235	0.158100648604012	0.158560926491128	0.0046	0.0043	0.0192	0.1545	0.0046	0.1601	0.1927	0.0078	0.0027	0.0086	0.0067	0.0183	0.0049	0.0062	0.0162	0.13	0.1535	0.0052	0.0031	0.0114	0.0245	0.0158	0.0089	0.0197	0.0081	0.0028
7	rs4591959	109669530	0.8	0.458652199356866	0.8	0.544775224122235	0.160389429787352	0.162338419146868	0.0047	0.0043	0.0192	0.1545	0.0046	0.1602	0.1925	0.0078	0.0027	0.0086	0.0067	0.0183	0.0049	0.0062	0.0162	0.1301	0.1536	0.0052	0.0031	0.0114	0.0245	0.0159	0.0089	0.0197	0.0081	0.0028
7	rs73197965	109683140	0.8	0.458652199356866	0.8	0.544775224122235	0.155426770635315	0.16068795149121	0.0047	0.0043	0.0191	0.1545	0.0047	0.1599	0.1924	0.0078	0.0028	0.0088	0.0067	0.0183	0.0049	0.0062	0.0163	0.13	0.1534	0.0052	0.0031	0.0114	0.0246	0.0159	0.009	0.0196	0.0081	0.0028
7	rs1525518	109690053	0.8	0.458652199356866	0.8	0.544775224122235	0.154519073240277	0.161269788849261	0.0047	0.0043	0.019	0.1545	0.0047	0.1598	0.1923	0.0078	0.0028	0.009	0.0067	0.0183	0.0049	0.0062	0.0164	0.1299	0.1532	0.0052	0.0031	0.0115	0.0248	0.016	0.0092	0.0196	0.0081	0.0028
7	rs62481963	109692591	0.8	0.458652199356866	0.8	0.544775224122235	0.158236749562442	0.163214604267498	0.0047	0.0043	0.019	0.1545	0.0047	0.1598	0.1922	0.0078	0.0028	0.009	0.0066	0.0183	0.0049	0.0061	0.0164	0.13	0.1531	0.0052	0.0031	0.0115	0.0248	0.016	0.0091	0.0196	0.0081	0.0028
7	rs73435542	109702924	0.8	0.458652199356866	0.8	0.544775224122235	0.18049691791297	0.171174460519214	0.0048	0.0045	0.019	0.1547	0.0047	0.1599	0.192	0.0078	0.0028	0.009	0.0066	0.0184	0.0049	0.0061	0.0165	0.1301	0.1529	0.0052	0.003	0.0116	0.0248	0.0159	0.0091	0.0196	0.0081	0.0028
7	rs117709734	109704189	0.8	0.458652199356866	0.81	0.49521423796015	0.181527519444748	0.171670142682555	0.0048	0.0045	0.019	0.1547	0.0047	0.1599	0.192	0.0078	0.0028	0.009	0.0066	0.0184	0.0049	0.0061	0.0165	0.1301	0.1528	0.0052	0.003	0.0116	0.0248	0.0159	0.0091	0.0196	0.0081	0.0028
7	rs17469491	109712420	0.8	0.458652199356866	0.81	0.49521423796015	0.189025114428486	0.176253736723342	0.0048	0.0045	0.019	0.1547	0.0047	0.1597	0.192	0.0079	0.0028	0.009	0.0066	0.0184	0.0049	0.0061	0.0166	0.1302	0.1526	0.0052	0.003	0.0116	0.0248	0.016	0.0091	0.0196	0.0081	0.0028
7	rs10236852	109715320	0.8	0.458652199356866	0.81	0.49521423796015	0.204148879309043	0.171670142682555	0.0048	0.0045	0.019	0.1547	0.0047	0.1596	0.192	0.0079	0.0028	0.0092	0.0065	0.0185	0.0049	0.0061	0.0166	0.13	0.1523	0.0053	0.003	0.0117	0.0249	0.0159	0.0091	0.0196	0.0082	0.0027
7	rs79379259	109720577	0.8	0.458652199356866	0.81	0.49521423796015	0.209510722253629	0.171868555336024	0.0049	0.0045	0.019	0.1548	0.0048	0.1599	0.1917	0.0079	0.0028	0.0092	0.0065	0.0185	0.0049	0.0061	0.0166	0.1301	0.152	0.0053	0.003	0.0117	0.025	0.016	0.0091	0.0196	0.0082	0.0027
7	rs12539392	109720628	0.8	0.458652199356866	0.81	0.49521423796015	0.209550732618169	0.17196779159252	0.0049	0.0045	0.019	0.1548	0.0048	0.1599	0.1917	0.0079	0.0028	0.0092	0.0065	0.0185	0.0049	0.0061	0.0166	0.1301	0.152	0.0053	0.003	0.0117	0.025	0.016	0.0091	0.0196	0.0082	0.0027
7	rs13340481	109722969	0.8	0.458652199356866	0.81	0.49521423796015	0.210712907000495	0.172166323934022	0.0049	0.0045	0.019	0.1548	0.0048	0.1599	0.1917	0.0079	0.0028	0.0092	0.0065	0.0184	0.0049	0.0061	0.0166	0.1301	0.1519	0.0053	0.003	0.0118	0.025	0.016	0.0092	0.0196	0.0082	0.0027
7	rs71570901	109724933	0.8	0.458652199356866	0.81	0.49521423796015	0.218089226208779	0.167817118247323	0.0049	0.0045	0.019	0.1547	0.0047	0.1599	0.1916	0.0079	0.0028	0.0092	0.0065	0.0183	0.0049	0.0061	0.0167	0.1302	0.1519	0.0053	0.003	0.0118	0.025	0.0161	0.0093	0.0196	0.0082	0.0027
7	rs1525510	109734425	0.8	0.458652199356866	0.81	0.49521423796015	0.253531540869502	0.160784872734272	0.0049	0.0044	0.019	0.1546	0.0047	0.16	0.1913	0.0078	0.0027	0.0092	0.0065	0.0181	0.0049	0.0061	0.0167	0.1306	0.1517	0.0053	0.003	0.0118	0.0251	0.0162	0.0096	0.0196	0.0082	0.0026
7	rs2222612	109735864	0.8	0.458652199356866	0.81	0.49521423796015	0.253887494222109	0.160591050923285	0.0049	0.0044	0.019	0.1546	0.0047	0.16	0.1913	0.0078	0.0027	0.0092	0.0065	0.0181	0.0049	0.0061	0.0167	0.1306	0.1517	0.0053	0.003	0.0118	0.0251	0.0162	0.0096	0.0196	0.0082	0.0026
7	rs17157405	109742696	0.8	0.458652199356866	0.83	0.405269641990714	0.275603320468433	0.167522000082148	0.0049	0.0044	0.019	0.1544	0.0047	0.1603	0.1912	0.0079	0.0027	0.0091	0.0064	0.0181	0.0049	0.0061	0.0168	0.1309	0.1513	0.0054	0.003	0.0117	0.0251	0.0162	0.0096	0.0197	0.0083	0.0026
7	rs12533760	109745209	0.8	0.458652199356866	0.83	0.405269641990714	0.243936952024686	0.166343349520279	0.005	0.0044	0.019	0.1546	0.0047	0.1606	0.1911	0.0079	0.0027	0.0091	0.0064	0.018	0.0048	0.0061	0.0168	0.1309	0.1511	0.0053	0.003	0.0117	0.025	0.0162	0.0095	0.0198	0.0083	0.0026
7	rs76580746	109752871	0.8	0.458652199356866	0.83	0.405269641990714	0.210111330034432	0.176654286745598	0.005	0.0044	0.019	0.1545	0.0046	0.1608	0.1914	0.0079	0.0027	0.0091	0.0064	0.0177	0.0048	0.0061	0.0167	0.1314	0.1506	0.0053	0.003	0.0117	0.025	0.0162	0.0095	0.0198	0.0083	0.0027
7	rs9791826	109754446	0.8	0.458652199356866	0.84	0.364737902801441	0.204543359149927	0.177757419773831	0.005	0.0044	0.019	0.1545	0.0047	0.1608	0.1914	0.0079	0.0027	0.009	0.0063	0.0176	0.0048	0.0061	0.0167	0.1314	0.1506	0.0053	0.003	0.0117	0.025	0.0162	0.0095	0.0198	0.0083	0.0027
7	rs73199892	109767449	0.8	0.458652199356866	0.84	0.364737902801441	0.210311748006871	0.187280047839955	0.005	0.0044	0.019	0.1542	0.0047	0.1611	0.1912	0.0079	0.0027	0.009	0.0063	0.0177	0.0047	0.0062	0.0167	0.1316	0.1505	0.0052	0.003	0.0117	0.025	0.0161	0.0096	0.0198	0.0083	0.0027
7	rs2140859	109782794	0.81	0.411214762386647	0.84	0.364737902801441	0.192210105884153	0.195102369144182	0.005	0.0044	0.0189	0.1532	0.0048	0.162	0.1907	0.008	0.0027	0.0088	0.0062	0.0177	0.0045	0.0063	0.0167	0.1325	0.1503	0.0051	0.0029	0.0116	0.0251	0.0161	0.0098	0.0197	0.0085	0.0026
7	rs1723563	109790867	0.81	0.411214762386647	0.84	0.364737902801441	0.163563746387746	0.183816025136893	0.0049	0.0044	0.0189	0.153	0.0048	0.162	0.1908	0.0084	0.0027	0.0088	0.0062	0.0177	0.0045	0.0063	0.0165	0.1327	0.15	0.005	0.0029	0.0116	0.0252	0.016	0.0099	0.0197	0.0086	0.0026
7	rs1723566	109792546	0.81	0.411214762386647	0.84	0.364737902801441	0.140326884084068	0.168506434272203	0.0049	0.0043	0.0189	0.1531	0.0048	0.1619	0.1907	0.0087	0.0027	0.0088	0.0063	0.018	0.0044	0.0063	0.0165	0.1327	0.1499	0.0049	0.0029	0.0117	0.0254	0.016	0.0099	0.0196	0.0085	0.0026
7	rs76064155	109794708	0.81	0.411214762386647	0.83	0.405269641990714	0.120686365978107	0.147890154095013	0.0045	0.0043	0.0189	0.1531	0.0048	0.1619	0.1908	0.0087	0.0027	0.0088	0.0063	0.018	0.0044	0.0063	0.0165	0.1327	0.15	0.0049	0.0028	0.0117	0.0254	0.0161	0.0099	0.0197	0.0085	0.0026
7	rs116911706	109797543	0.81	0.411214762386647	0.84	0.364737902801441	0.1201951425807	0.147796083879791	0.0045	0.0042	0.019	0.1531	0.0048	0.1619	0.1908	0.0087	0.0027	0.0088	0.0063	0.018	0.0043	0.0063	0.0165	0.1328	0.15	0.0049	0.0028	0.0117	0.0255	0.0161	0.01	0.0197	0.0086	0.0025
7	rs10262431	109802608	0.81	0.411214762386647	0.84	0.364737902801441	0.120483949317992	0.133661706529128	0.0046	0.0041	0.0191	0.153	0.0049	0.162	0.191	0.0087	0.0026	0.0087	0.0063	0.018	0.0041	0.0062	0.0164	0.1328	0.1501	0.0048	0.0028	0.0117	0.0256	0.0161	0.0101	0.0196	0.0086	0.0025
7	rs2690693	109811833	0.81	0.411214762386647	0.84	0.364737902801441	0.099554009726929	0.131401906408815	0.0046	0.0041	0.0191	0.1529	0.0049	0.1621	0.1909	0.0086	0.0027	0.0086	0.0064	0.018	0.0041	0.0061	0.0164	0.1329	0.1502	0.0045	0.0029	0.0117	0.0257	0.0161	0.01	0.0196	0.0087	0.0026
7	rs10499988	109815076	0.81	0.411214762386647	0.84	0.364737902801441	0.094425089919153	0.113591350677242	0.0044	0.0041	0.0191	0.1528	0.0049	0.1623	0.1907	0.0085	0.0026	0.0086	0.0064	0.018	0.0041	0.0061	0.0163	0.1332	0.1502	0.0043	0.0029	0.0117	0.0257	0.0161	0.0101	0.0196	0.0089	0.0026
7	rs1525516	109819073	0.83	0.326509998324372	0.84	0.364737902801441	0.0798943648148364	0.148643491774968	0.0043	0.0041	0.0189	0.1462	0.0067	0.1597	0.1854	0.0098	0.0025	0.0088	0.0068	0.0155	0.0034	0.0083	0.0144	0.1372	0.1518	0.0041	0.0026	0.0143	0.0298	0.0158	0.0129	0.018	0.0104	0.0024
7	rs6960899	109819227	0.82	0.36720095628419	0.85	0.32706018639722	0.0784064581031818	0.137764962141785	0.0043	0.0041	0.0186	0.1457	0.0068	0.1598	0.1852	0.0099	0.0024	0.0088	0.0067	0.0154	0.0033	0.0084	0.0143	0.1381	0.1522	0.004	0.0026	0.0144	0.0298	0.0158	0.013	0.0179	0.0104	0.0024
7	rs62478645	109822336	0.82	0.36720095628419	0.85	0.32706018639722	0.0368595997173888	0.149398206452259	0.0034	0.004	0.0174	0.1478	0.0065	0.1614	0.1895	0.0101	0.0018	0.0085	0.0062	0.0129	0.0025	0.008	0.013	0.1426	0.1544	0.0033	0.0016	0.0145	0.0296	0.015	0.013	0.0163	0.0095	0.0018
7	rs13230255	109825752	0.82	0.36720095628419	0.85	0.32706018639722	0.0340213277874154	0.121105112509789	0.0034	0.004	0.0174	0.1475	0.0065	0.1615	0.1896	0.0102	0.0018	0.0085	0.0061	0.0128	0.0026	0.008	0.013	0.1429	0.1544	0.0033	0.0015	0.0146	0.0297	0.015	0.0129	0.0162	0.0095	0.0018
7	rs117552849	109826826	0.82	0.36720095628419	0.84	0.364737902801441	0.0337448986219799	0.124355335385714	0.0034	0.004	0.0174	0.1476	0.0065	0.1615	0.1897	0.0102	0.0018	0.0085	0.0061	0.0127	0.0026	0.008	0.013	0.1427	0.1544	0.0033	0.0016	0.0146	0.0297	0.015	0.013	0.0162	0.0095	0.0018
7	rs10249619	109827761	0.82	0.36720095628419	0.84	0.364737902801441	0.0335947816649993	0.125504942557122	0.0034	0.004	0.0174	0.1476	0.0065	0.1615	0.1897	0.0102	0.0018	0.0085	0.0061	0.0127	0.0026	0.008	0.013	0.1426	0.1544	0.0033	0.0016	0.0146	0.0297	0.015	0.013	0.0162	0.0095	0.0018
7	rs17393741	109835236	0.82	0.36720095628419	0.84	0.364737902801441	0.0350526988447205	0.152335667449292	0.0033	0.004	0.0169	0.1485	0.0065	0.1618	0.1903	0.0103	0.0017	0.0085	0.006	0.0122	0.0025	0.008	0.0127	0.1432	0.1551	0.0031	0.0015	0.0146	0.0295	0.0145	0.0131	0.0159	0.0095	0.0017
7	rs12668742	109842048	0.82	0.36720095628419	0.84	0.364737902801441	0.0363557496000627	0.172961250104907	0.0033	0.004	0.0168	0.1489	0.0065	0.1619	0.1905	0.0103	0.0017	0.0085	0.006	0.0119	0.0024	0.0079	0.0125	0.1434	0.1554	0.003	0.0015	0.0147	0.0294	0.0142	0.0131	0.0158	0.0095	0.0017
7	rs77847174	109844404	0.82	0.36720095628419	0.85	0.32706018639722	0.0473857595696949	0.22179471331905	0.0032	0.0039	0.0161	0.1495	0.0064	0.1622	0.1913	0.0103	0.0017	0.0083	0.0059	0.0112	0.0022	0.0078	0.0121	0.1449	0.1556	0.003	0.0015	0.0149	0.0293	0.0139	0.0132	0.0152	0.0093	0.0018
7	rs12705671	109856264	0.81	0.411214762386647	0.85	0.32706018639722	0.0784064581031818	0.273173119035646	0.0031	0.0038	0.0149	0.1505	0.0063	0.1628	0.1926	0.0102	0.0017	0.008	0.0057	0.0102	0.0019	0.0077	0.0114	0.1473	0.1561	0.0029	0.0015	0.0153	0.0293	0.0134	0.0133	0.0143	0.009	0.0019
7	rs80305765	109859693	0.81	0.411214762386647	0.85	0.32706018639722	0.081671900909379	0.295870434343959	0.0031	0.0037	0.0147	0.1506	0.0063	0.1631	0.1928	0.0103	0.0017	0.008	0.0056	0.01	0.0019	0.0076	0.0113	0.1475	0.1563	0.0029	0.0014	0.0153	0.0293	0.0132	0.0133	0.0142	0.009	0.0017
7	rs73207632	109860284	0.81	0.411214762386647	0.86	0.29215087580064	0.0824446458680706	0.301332348883514	0.0031	0.0037	0.0147	0.1506	0.0063	0.1632	0.1929	0.0103	0.0017	0.008	0.0056	0.01	0.0019	0.0076	0.0113	0.1476	0.1563	0.0029	0.0014	0.0153	0.0293	0.0132	0.0132	0.0142	0.009	0.0017
7	rs12532056	109860636	0.81	0.411214762386647	0.86	0.29215087580064	0.0834745660068192	0.303477778828455	0.0031	0.0037	0.0147	0.1506	0.0063	0.1632	0.1929	0.0103	0.0017	0.0081	0.0056	0.0099	0.0019	0.0076	0.0113	0.1476	0.1564	0.0029	0.0014	0.0153	0.0293	0.0131	0.0132	0.0142	0.009	0.0016
7	rs77628874	109861181	0.81	0.411214762386647	0.86	0.29215087580064	0.0844432073848052	0.314393386162258	0.0031	0.0037	0.0147	0.1506	0.0063	0.1633	0.1929	0.0103	0.0017	0.0081	0.0056	0.0099	0.0019	0.0076	0.0113	0.1476	0.1564	0.0029	0.0014	0.0153	0.0293	0.0131	0.0132	0.0142	0.009	0.0016
7	rs4730423	109862289	0.81	0.411214762386647	0.86	0.29215087580064	0.0868725123684755	0.334350420088052	0.0031	0.0037	0.0146	0.1505	0.0063	0.1634	0.193	0.0103	0.0017	0.0081	0.0056	0.0098	0.0019	0.0076	0.0113	0.1477	0.1565	0.0029	0.0014	0.0154	0.0293	0.0131	0.0132	0.0142	0.009	0.0016
7	rs10270509	109862980	0.81	0.411214762386647	0.86	0.29215087580064	0.0861672457896285	0.345329538580049	0.0031	0.0037	0.0146	0.1505	0.0063	0.1634	0.193	0.0104	0.0017	0.0081	0.0056	0.0098	0.0019	0.0076	0.0113	0.1478	0.1565	0.0029	0.0014	0.0153	0.0293	0.013	0.0132	0.0141	0.009	0.0016
7	rs73207643	109867394	0.81	0.411214762386647	0.86	0.29215087580064	0.0784064581031818	0.35228994966321	0.0031	0.0037	0.0145	0.1506	0.0063	0.1637	0.1929	0.0104	0.0017	0.008	0.0056	0.0097	0.0019	0.0075	0.0112	0.148	0.1568	0.0029	0.0014	0.0153	0.0292	0.0131	0.0131	0.014	0.0089	0.0016
7	rs9641438	109871406	0.81	0.411214762386647	0.85	0.32706018639722	0.0683891792337761	0.337300945220623	0.0031	0.0037	0.0144	0.1511	0.0063	0.1639	0.193	0.0103	0.0017	0.008	0.0056	0.0096	0.0019	0.0075	0.0112	0.1481	0.157	0.0029	0.0014	0.0153	0.029	0.013	0.013	0.0138	0.0088	0.0016
7	rs2188814	109881210	0.81	0.411214762386647	0.86	0.29215087580064	0.0667258562662527	0.345825384522591	0.0031	0.0036	0.0142	0.1515	0.0063	0.164	0.1935	0.0103	0.0017	0.0079	0.0056	0.0094	0.0019	0.0075	0.011	0.1482	0.1572	0.0029	0.0014	0.0152	0.029	0.013	0.013	0.0136	0.0088	0.0016
7	rs73716132	109887253	0.81	0.411214762386647	0.86	0.29215087580064	0.0637875273987699	0.352165307470376	0.0031	0.0036	0.014	0.152	0.0062	0.1641	0.1941	0.0103	0.0017	0.0078	0.0056	0.0093	0.0019	0.0074	0.0108	0.1482	0.1573	0.0028	0.0014	0.0152	0.0291	0.0129	0.0129	0.0134	0.0087	0.0016
7	rs12670309	109888799	0.81	0.411214762386647	0.86	0.29215087580064	0.0674840537599762	0.38473267794117	0.0031	0.0035	0.0138	0.1523	0.0062	0.1641	0.1946	0.0102	0.0017	0.0077	0.0056	0.0093	0.0019	0.0074	0.0107	0.1482	0.1574	0.0028	0.0014	0.0151	0.0292	0.0129	0.0128	0.0132	0.0086	0.0016
7	rs7350039	109890278	0.81	0.411214762386647	0.86	0.29215087580064	0.0993743127421887	0.492827923171108	0.0027	0.0034	0.013	0.1548	0.006	0.1635	0.1989	0.0101	0.0016	0.0073	0.0055	0.0086	0.0016	0.0073	0.0098	0.1478	0.1588	0.0029	0.0013	0.015	0.029	0.0126	0.0127	0.0123	0.0078	0.0015
7	rs2040629	109890854	0.81	0.411214762386647	0.87	0.259919603286658	0.0899951227402665	0.489281274638219	0.0027	0.0033	0.013	0.1548	0.006	0.1636	0.199	0.01	0.0017	0.0073	0.0055	0.0084	0.0016	0.0073	0.0097	0.1479	0.1593	0.0029	0.0012	0.0149	0.0289	0.0125	0.0126	0.0121	0.0078	0.0015
7	rs117376637	109893307	0.81	0.411214762386647	0.87	0.259919603286658	0.0807012707001993	0.479223174678499	0.0027	0.0032	0.013	0.1553	0.0059	0.1641	0.1994	0.01	0.0017	0.0072	0.0055	0.0083	0.0016	0.0072	0.0095	0.1479	0.1602	0.0029	0.0012	0.0147	0.0285	0.0124	0.0125	0.0119	0.0076	0.0015
7	rs10274223	109893606	0.81	0.411214762386647	0.87	0.259919603286658	0.0855356314010371	0.493237574121191	0.0027	0.0032	0.013	0.1553	0.0059	0.1642	0.1995	0.01	0.0017	0.0072	0.0055	0.0083	0.0016	0.0072	0.0095	0.1482	0.1603	0.003	0.0012	0.0146	0.0284	0.0121	0.0124	0.0119	0.0076	0.0015
7	rs4141364	109893783	0.81	0.411214762386647	0.87	0.259919603286658	0.0861906957564351	0.514658107299381	0.0026	0.0032	0.013	0.1554	0.0059	0.1642	0.1995	0.0099	0.0017	0.0072	0.0054	0.0083	0.0016	0.0071	0.0095	0.1483	0.1603	0.0029	0.0012	0.0146	0.0284	0.0121	0.0124	0.0119	0.0076	0.0015
7	rs6969603	109896700	0.81	0.411214762386647	0.87	0.259919603286658	0.0825586778546003	0.587943297997434	0.0025	0.0033	0.0121	0.1555	0.0058	0.167	0.2017	0.0097	0.0016	0.007	0.0056	0.0078	0.0016	0.007	0.0094	0.1484	0.161	0.0031	0.0013	0.0141	0.0275	0.0118	0.0118	0.0112	0.007	0.0013
7	rs12666207	109901358	0.81	0.411214762386647	0.87	0.259919603286658	0.0866605482956539	0.606700891195859	0.0025	0.0032	0.0119	0.1559	0.0057	0.1673	0.2024	0.0096	0.0015	0.0069	0.0055	0.0076	0.0017	0.007	0.0093	0.149	0.1608	0.0032	0.0012	0.014	0.0275	0.0117	0.0116	0.0109	0.0068	0.0013
7	rs74367059	109909247	0.81	0.411214762386647	0.87	0.259919603286658	0.0875814390439385	0.615771344027184	0.0025	0.0032	0.0118	0.1559	0.0057	0.1674	0.2025	0.0096	0.0015	0.0069	0.0055	0.0076	0.0017	0.007	0.0092	0.1491	0.1608	0.0033	0.0012	0.0139	0.0275	0.0117	0.0116	0.0109	0.0068	0.0013
7	rs61254201	109916752	0.81	0.411214762386647	0.88	0.230271256315472	0.107662470602826	0.651342318214483	0.0024	0.0032	0.0116	0.1558	0.0058	0.1677	0.2029	0.0096	0.0014	0.0069	0.0055	0.0076	0.0017	0.0069	0.009	0.1494	0.1609	0.0033	0.0012	0.0139	0.0274	0.0116	0.0116	0.0107	0.0067	0.0013
7	rs17157586	109923397	0.81	0.411214762386647	0.89	0.20310604818777	0.107905359949643	0.646232374718404	0.0024	0.0032	0.0116	0.1556	0.0058	0.1679	0.203	0.0096	0.0014	0.0069	0.0054	0.0076	0.0017	0.0069	0.009	0.1495	0.161	0.0033	0.0012	0.0139	0.0274	0.0115	0.0116	0.0107	0.0066	0.0013
7	rs7785319	109924336	0.81	0.411214762386647	0.89	0.20310604818777	0.0937804665056409	0.726520718274321	0.0024	0.003	0.0116	0.1568	0.0057	0.1693	0.2028	0.0096	0.0013	0.0062	0.0054	0.0076	0.0017	0.007	0.0096	0.1482	0.1607	0.0032	0.0013	0.0141	0.0275	0.0116	0.0115	0.0109	0.006	0.0014
7	rs10953656	109924418	0.81	0.411214762386647	0.89	0.20310604818777	0.0814907552847499	0.73687198445977	0.0026	0.0029	0.0115	0.1576	0.0055	0.1692	0.2026	0.0096	0.0013	0.0062	0.0053	0.008	0.0017	0.0069	0.0097	0.1478	0.1606	0.0031	0.0012	0.0141	0.0275	0.0116	0.0116	0.0109	0.006	0.0014
7	rs6978974	109931329	0.8	0.458652199356866	0.89	0.20310604818777	0.226986576617726	0.922616299014843	0.0031	0.0027	0.0107	0.158	0.0053	0.1685	0.2039	0.0087	0.0016	0.0056	0.0051	0.0071	0.0021	0.0071	0.0098	0.1492	0.1604	0.0032	0.0012	0.0146	0.027	0.0119	0.0115	0.0108	0.006	0.0013
7	rs38753	109932168	0.8	0.458652199356866	0.89	0.20310604818777	0.241158754030628	0.993705935034466	0.0031	0.0027	0.0107	0.158	0.0053	0.1683	0.2039	0.0087	0.0016	0.0057	0.0051	0.0071	0.0022	0.0071	0.0098	0.1492	0.1603	0.0032	0.0013	0.0146	0.0271	0.0119	0.0115	0.0108	0.0062	0.0013
7	rs12537248	109946860	0.8	0.458652199356866	0.89	0.20310604818777	0.264692848459747	1.06304132237643	0.0032	0.0027	0.0104	0.1581	0.005	0.1702	0.2049	0.0088	0.0016	0.0053	0.0047	0.007	0.0021	0.0072	0.0098	0.148	0.1602	0.0033	0.0012	0.0149	0.0264	0.012	0.0113	0.0108	0.006	0.0014
7	rs38760	109953923	0.8	0.458652199356866	0.89	0.20310604818777	0.26414676064498	1.07827948024545	0.0032	0.0027	0.0104	0.1582	0.0049	0.1703	0.205	0.0088	0.0016	0.0052	0.0047	0.007	0.0021	0.0072	0.0098	0.1478	0.1603	0.0033	0.0012	0.0149	0.0264	0.012	0.0113	0.0108	0.006	0.0014
7	rs17431785	109965884	0.8	0.458652199356866	0.9	0.178319663885856	0.25379848030037	1.04832841003304	0.0032	0.0027	0.0104	0.1582	0.0049	0.1705	0.2051	0.0087	0.0017	0.0051	0.0047	0.007	0.0021	0.0072	0.0098	0.1477	0.1604	0.0033	0.0012	0.0149	0.0264	0.012	0.0113	0.0108	0.0059	0.0014
7	rs12705676	109967140	0.8	0.458652199356866	0.91	0.155803491158275	0.249898759031786	1.01885921802752	0.0032	0.0027	0.0104	0.1582	0.0049	0.1705	0.2051	0.0087	0.0017	0.0051	0.0047	0.007	0.0021	0.0072	0.0098	0.1477	0.1604	0.0033	0.0012	0.0149	0.0263	0.012	0.0113	0.0108	0.0059	0.0014
7	rs78581243	109967384	0.8	0.458652199356866	0.92	0.135444945858012	0.25025191370425	1.02657335890734	0.0032	0.0027	0.0105	0.1582	0.0049	0.1705	0.2051	0.0087	0.0017	0.0051	0.0047	0.007	0.0021	0.0072	0.0098	0.1477	0.1604	0.0033	0.0012	0.0149	0.0263	0.012	0.0113	0.0108	0.0059	0.0014
7	rs35977157	109971328	0.8	0.458652199356866	0.92	0.135444945858012	0.26101863573073	1.09225603421543	0.0032	0.0027	0.0105	0.1582	0.0049	0.1706	0.2054	0.0087	0.0017	0.0051	0.0047	0.0069	0.0021	0.0072	0.0098	0.1474	0.1605	0.0033	0.0012	0.0148	0.0263	0.0119	0.0113	0.0108	0.0059	0.0014
7	rs13240708	109982060	0.8	0.458652199356866	0.92	0.135444945858012	0.230390097871003	1.03220523327793	0.0031	0.0027	0.0104	0.1584	0.0049	0.1712	0.2047	0.0087	0.0017	0.0052	0.0047	0.0069	0.0021	0.0073	0.0097	0.1477	0.1608	0.0033	0.0012	0.0148	0.0262	0.0116	0.0112	0.0108	0.0059	0.0014
7	rs6959300	109982755	0.8	0.458652199356866	0.92	0.135444945858012	0.226902895368779	1.02400074488758	0.0031	0.0027	0.0104	0.1584	0.0049	0.1712	0.2047	0.0087	0.0017	0.0052	0.0047	0.0069	0.0021	0.0073	0.0097	0.1477	0.1608	0.0033	0.0012	0.0148	0.0262	0.0116	0.0112	0.0108	0.0059	0.0014
7	rs116866571	109983032	0.8	0.458652199356866	0.92	0.135444945858012	0.224525201431714	1.03188325402256	0.0031	0.0027	0.0104	0.1584	0.0049	0.1712	0.2047	0.0087	0.0017	0.0052	0.0047	0.0069	0.0021	0.0073	0.0097	0.1477	0.1608	0.0033	0.0012	0.0147	0.0262	0.0116	0.0112	0.0108	0.0059	0.0014
7	rs117209756	109988218	0.8	0.458652199356866	0.92	0.135444945858012	0.225191215424879	1.04848988019568	0.0031	0.0026	0.0105	0.1585	0.0049	0.1712	0.2044	0.0086	0.0017	0.0052	0.0047	0.0068	0.0021	0.0073	0.0097	0.1478	0.1609	0.0033	0.0012	0.0147	0.0262	0.0116	0.0112	0.0108	0.0059	0.0013
7	rs12536111	110010335	0.8	0.458652199356866	0.92	0.135444945858012	0.232674752925692	1.12979710258159	0.0031	0.0026	0.0105	0.1585	0.0049	0.1713	0.2041	0.0086	0.0017	0.0053	0.0047	0.0068	0.0021	0.0073	0.0097	0.1479	0.161	0.0033	0.0013	0.0147	0.0261	0.0116	0.0111	0.0109	0.006	0.0013
7	rs112490766	110018006	0.8	0.458652199356866	0.93	0.117127898734063	0.186319362004565	0.91364703808618	0.0031	0.0025	0.0108	0.1582	0.005	0.1705	0.2043	0.0086	0.0017	0.0054	0.0047	0.0068	0.0021	0.0073	0.0097	0.1485	0.1615	0.0032	0.0014	0.0146	0.0253	0.0119	0.0111	0.0106	0.006	0.0013
7	rs17157641	110018099	0.8	0.458652199356866	0.93	0.117127898734063	0.187970218403961	0.933023565786371	0.0031	0.0025	0.0108	0.1582	0.005	0.1705	0.2043	0.0086	0.0017	0.0054	0.0047	0.0068	0.0021	0.0073	0.0096	0.1485	0.1619	0.0032	0.0014	0.0146	0.0253	0.0118	0.0111	0.0105	0.006	0.0013
7	rs13239937	110022077	0.8	0.458652199356866	0.93	0.117127898734063	0.181970241842006	0.922458792535461	0.0031	0.0024	0.0108	0.1582	0.005	0.1703	0.2045	0.0086	0.0017	0.0054	0.0047	0.0068	0.0021	0.0073	0.0096	0.1485	0.162	0.0032	0.0015	0.0146	0.0253	0.0119	0.0111	0.0105	0.006	0.0013
7	rs77210990	110028555	0.81	0.411214762386647	0.93	0.117127898734063	0.174240323729217	0.997223290337759	0.0033	0.0024	0.0106	0.1585	0.005	0.171	0.2037	0.0086	0.0017	0.0054	0.0046	0.0067	0.0022	0.0072	0.0095	0.1487	0.1626	0.003	0.0016	0.0146	0.0248	0.0119	0.0111	0.0103	0.0059	0.0013
7	rs73198770	110030443	0.81	0.411214762386647	0.93	0.117127898734063	0.163702587660997	0.93555003505638	0.0034	0.0024	0.0105	0.1587	0.005	0.1714	0.2031	0.0086	0.0017	0.0055	0.0045	0.0067	0.0022	0.0072	0.0094	0.1488	0.163	0.0029	0.0017	0.0146	0.0245	0.0119	0.0111	0.0102	0.0058	0.0013
7	rs10487323	110036519	0.81	0.411214762386647	0.93	0.117127898734063	0.193660939372128	0.981733090858469	0.0035	0.0024	0.0103	0.1589	0.005	0.1717	0.2028	0.0086	0.0018	0.0055	0.0045	0.0065	0.0022	0.0072	0.0094	0.1489	0.1634	0.0029	0.0018	0.0146	0.0243	0.0119	0.0111	0.0101	0.0058	0.0014
7	rs55676429	110046163	0.82	0.36720095628419	0.93	0.117127898734063	0.212765516984936	0.975359134040716	0.0038	0.0023	0.0101	0.1592	0.0051	0.1727	0.2025	0.0088	0.0019	0.0054	0.0041	0.0063	0.0022	0.0071	0.0093	0.1487	0.165	0.0024	0.0016	0.0145	0.0232	0.012	0.0112	0.0098	0.0057	0.0016
7	rs6968385	110047471	0.82	0.36720095628419	0.93	0.117127898734063	0.215723053188883	0.997223290337759	0.0038	0.0023	0.0101	0.1592	0.0051	0.1727	0.2025	0.0088	0.0019	0.0054	0.0041	0.0063	0.0022	0.0071	0.0093	0.1487	0.165	0.0023	0.0016	0.0145	0.0232	0.012	0.0112	0.0098	0.0057	0.0016
7	rs73198788	110053849	0.82	0.36720095628419	0.93	0.117127898734063	0.204030619420286	0.990670155276422	0.0038	0.0023	0.0101	0.159	0.0051	0.1732	0.2023	0.0088	0.0019	0.0054	0.004	0.0062	0.0022	0.0071	0.0092	0.1485	0.1651	0.0023	0.0016	0.0144	0.0233	0.0119	0.0112	0.0098	0.0058	0.0016
7	rs6979574	110056953	0.82	0.36720095628419	0.93	0.117127898734063	0.208871142309402	0.999462856111653	0.0038	0.0023	0.0101	0.159	0.0051	0.1733	0.2022	0.0088	0.0019	0.0054	0.004	0.0062	0.0022	0.0071	0.0092	0.1485	0.1651	0.0023	0.0016	0.0144	0.0234	0.0119	0.0112	0.0098	0.0058	0.0016
7	rs211813	110058396	0.82	0.36720095628419	0.93	0.117127898734063	0.212321849803633	1.01982287752522	0.0038	0.0023	0.0101	0.159	0.0051	0.1733	0.2022	0.0088	0.0019	0.0054	0.004	0.0062	0.0022	0.0071	0.0092	0.1485	0.1652	0.0023	0.0016	0.0144	0.0234	0.0119	0.0112	0.0098	0.0058	0.0016
7	rs56211842	110062988	0.82	0.36720095628419	0.93	0.117127898734063	0.205848201012636	0.987157291840892	0.0038	0.0023	0.0101	0.159	0.0051	0.1733	0.2022	0.0088	0.0019	0.0054	0.004	0.0062	0.0022	0.0072	0.0092	0.1485	0.1651	0.0023	0.0016	0.0144	0.0235	0.0119	0.0112	0.0098	0.0058	0.0016
7	rs79186292	110071111	0.82	0.36720095628419	0.93	0.117127898734063	0.208671499756677	0.961047482399994	0.0038	0.0023	0.0101	0.1589	0.0051	0.1732	0.2022	0.0088	0.0019	0.0054	0.004	0.0062	0.0022	0.0072	0.0092	0.1485	0.1651	0.0023	0.0016	0.0144	0.0235	0.0118	0.0112	0.0098	0.0059	0.0016
7	rs73203224	110080785	0.82	0.36720095628419	0.93	0.117127898734063	0.245114258114349	1.15522614017563	0.0038	0.0022	0.0101	0.1587	0.0051	0.1731	0.2021	0.0089	0.0019	0.0055	0.0041	0.0061	0.0022	0.0073	0.0092	0.1486	0.1651	0.0022	0.0016	0.0142	0.0239	0.0117	0.0113	0.0099	0.0061	0.0016
7	rs2396248	110082432	0.82	0.36720095628419	0.93	0.117127898734063	0.261651690488499	1.20721440841891	0.0038	0.0022	0.0101	0.1583	0.0051	0.173	0.202	0.0089	0.0019	0.0055	0.0041	0.0061	0.0022	0.0073	0.0093	0.1487	0.1652	0.0022	0.0016	0.0142	0.024	0.0117	0.0114	0.01	0.0061	0.0016
7	rs73203229	110088605	0.82	0.36720095628419	0.93	0.117127898734063	0.230305721254642	1.04493862231261	0.0038	0.0022	0.0101	0.1582	0.0052	0.1729	0.2019	0.0089	0.0019	0.0055	0.0041	0.0062	0.0022	0.0073	0.0093	0.1486	0.1653	0.0022	0.0016	0.0142	0.0241	0.0116	0.0113	0.01	0.0061	0.0016
7	rs73203246	110097152	0.82	0.36720095628419	0.93	0.117127898734063	0.22063458577601	1.00730894815455	0.0038	0.0022	0.0102	0.158	0.0052	0.1729	0.2018	0.0089	0.0019	0.0055	0.0041	0.0062	0.0022	0.0073	0.0094	0.1484	0.1655	0.0021	0.0016	0.0141	0.0243	0.0115	0.0113	0.01	0.0063	0.0016
7	rs373396	110100055	0.82	0.36720095628419	0.94	0.100733208212114	0.229420803068019	1.03752064310971	0.0038	0.0022	0.0102	0.1579	0.0051	0.1729	0.2019	0.0088	0.0019	0.0056	0.004	0.0062	0.0022	0.0073	0.0094	0.1483	0.1656	0.0021	0.0016	0.0141	0.0243	0.0114	0.0113	0.0101	0.0063	0.0016
7	rs442451	110101546	0.82	0.36720095628419	0.95	0.0861393601425535	0.181122236654324	0.929709639510321	0.0038	0.0022	0.0103	0.1579	0.0051	0.1732	0.2018	0.0088	0.0019	0.0056	0.004	0.0066	0.0022	0.0073	0.0095	0.1479	0.1657	0.0021	0.0016	0.0141	0.0243	0.0115	0.0111	0.0098	0.0063	0.0016
7	rs117362044	110106389	0.82	0.36720095628419	0.95	0.0861393601425535	0.164432635948122	0.853071361285864	0.0038	0.0022	0.0103	0.1579	0.0051	0.1733	0.2018	0.0088	0.0019	0.0056	0.004	0.0066	0.0022	0.0073	0.0095	0.1478	0.1658	0.0021	0.0016	0.0141	0.0243	0.0114	0.0111	0.0098	0.0063	0.0016
7	rs1548165	110125792	0.83	0.326509998324372	0.95	0.0861393601425535	0.119273805488955	0.664671409777477	0.0036	0.0021	0.0111	0.1584	0.0055	0.1738	0.199	0.0093	0.0018	0.0058	0.0036	0.007	0.0026	0.0074	0.0094	0.1469	0.167	0.0023	0.0018	0.0135	0.0237	0.0112	0.0108	0.0103	0.0068	0.0014
7	rs113072162	110129428	0.83	0.326509998324372	0.95	0.0861393601425535	0.115744513325208	0.651488453204774	0.0036	0.0021	0.0111	0.1584	0.0055	0.1739	0.199	0.0093	0.0017	0.0058	0.0036	0.007	0.0026	0.0075	0.0094	0.1469	0.1671	0.0023	0.0018	0.0134	0.0237	0.0111	0.0108	0.0103	0.0068	0.0014
7	rs80048517	110134826	0.83	0.326509998324372	0.96	0.0732232110783407	0.122605072544055	0.639094165100615	0.0036	0.0021	0.0112	0.1584	0.0055	0.1741	0.1989	0.0093	0.0017	0.0058	0.0036	0.0069	0.0026	0.0075	0.0094	0.1468	0.1672	0.0022	0.0018	0.0134	0.0235	0.0111	0.0108	0.0103	0.0068	0.0014
7	rs112133465	110151012	0.83	0.326509998324372	0.96	0.0732232110783407	0.149500497769314	0.616059815386807	0.0036	0.002	0.0114	0.1586	0.0055	0.1747	0.1982	0.0094	0.0017	0.0058	0.0036	0.0067	0.0026	0.0078	0.0094	0.1464	0.1678	0.0021	0.0018	0.0132	0.0229	0.011	0.0109	0.0105	0.007	0.0014
7	rs2966417	110157546	0.83	0.326509998324372	0.95	0.0861393601425535	0.154619773588765	0.599238311216876	0.0036	0.002	0.0114	0.1586	0.0056	0.1748	0.1982	0.0094	0.0017	0.0058	0.0036	0.0067	0.0026	0.0078	0.0093	0.1463	0.1678	0.002	0.0018	0.0131	0.0229	0.011	0.0109	0.0105	0.007	0.0014
7	rs73205259	110159004	0.84	0.289034762536342	0.95	0.0861393601425535	0.158372919425168	0.593655863591561	0.0036	0.002	0.0114	0.1587	0.0056	0.1748	0.198	0.0094	0.0017	0.0058	0.0036	0.0067	0.0026	0.0079	0.0092	0.1464	0.1679	0.002	0.0018	0.0132	0.0229	0.011	0.0109	0.0106	0.0071	0.0014
7	rs118055061	110164420	0.83	0.326509998324372	0.95	0.0861393601425535	0.195041161164343	0.586659799601227	0.0035	0.002	0.0116	0.1589	0.0056	0.1751	0.1972	0.0094	0.0016	0.0059	0.0036	0.0066	0.0025	0.0081	0.0089	0.1465	0.1681	0.002	0.0018	0.0132	0.023	0.011	0.0109	0.0107	0.0072	0.0013
7	rs7790198	110174201	0.83	0.326509998324372	0.95	0.0861393601425535	0.236681570904335	0.640695016623353	0.0035	0.002	0.0116	0.159	0.0056	0.1753	0.1967	0.0094	0.0015	0.0059	0.0035	0.0066	0.0024	0.0082	0.0087	0.1466	0.1683	0.002	0.0018	0.0133	0.0231	0.011	0.0109	0.0107	0.0072	0.0013
7	rs953728	110174734	0.84	0.289034762536342	0.95	0.0861393601425535	0.203243211732349	0.607994716606952	0.0035	0.002	0.0116	0.1589	0.0056	0.1753	0.1972	0.0094	0.0015	0.0059	0.0035	0.0066	0.0024	0.0082	0.0087	0.1467	0.1682	0.002	0.0018	0.0133	0.023	0.011	0.0104	0.0107	0.0072	0.0013
7	rs77401962	110211615	0.84	0.289034762536342	0.94	0.100733208212114	0.198593799107669	0.509556725914749	0.0034	0.002	0.0115	0.1591	0.0055	0.175	0.197	0.0095	0.0015	0.0059	0.0036	0.0066	0.0025	0.0082	0.0086	0.1468	0.1685	0.0019	0.0018	0.0134	0.0227	0.0109	0.0103	0.0108	0.0076	0.0013
7	rs117097587	110213236	0.84	0.289034762536342	0.94	0.100733208212114	0.193584424359606	0.490644592485281	0.0034	0.002	0.0115	0.1591	0.0054	0.175	0.197	0.0095	0.0014	0.0059	0.0036	0.0066	0.0025	0.0082	0.0086	0.1468	0.1685	0.0019	0.0018	0.0134	0.0227	0.0112	0.0103	0.0107	0.0075	0.0013
7	rs116945730	110217013	0.84	0.289034762536342	0.94	0.100733208212114	0.193852302420699	0.489962811840807	0.0034	0.002	0.0114	0.1592	0.0054	0.1748	0.197	0.0095	0.0014	0.0059	0.0036	0.0065	0.0026	0.0082	0.0086	0.1469	0.1686	0.0019	0.0018	0.0134	0.0226	0.0112	0.0103	0.0107	0.0075	0.0013
7	rs1404917	110236681	0.84	0.289034762536342	0.94	0.100733208212114	0.201908576671439	0.48234356693159	0.0033	0.0021	0.0113	0.1595	0.0053	0.174	0.1972	0.0096	0.0013	0.006	0.0038	0.0065	0.0027	0.0083	0.0085	0.1471	0.1692	0.0019	0.0017	0.0133	0.0221	0.0112	0.0101	0.0108	0.0076	0.0013
7	rs1723743	110237043	0.84	0.289034762536342	0.94	0.100733208212114	0.204070035072173	0.485741216496807	0.0033	0.0021	0.0113	0.1595	0.0053	0.174	0.1972	0.0096	0.0013	0.0061	0.0038	0.0065	0.0027	0.0083	0.0085	0.1471	0.1692	0.0019	0.0017	0.0133	0.0221	0.0112	0.0101	0.0108	0.0076	0.0013
7	rs73205302	110261218	0.85	0.254661707966279	0.94	0.100733208212114	0.157455109965894	0.445650545682155	0.0033	0.002	0.0117	0.1599	0.0053	0.1739	0.1974	0.0097	0.0012	0.0063	0.0038	0.0067	0.0027	0.0082	0.0085	0.1467	0.1686	0.0018	0.0016	0.0136	0.0221	0.0117	0.0096	0.0105	0.0078	0.0012
7	rs1404916	110261886	0.85	0.254661707966279	0.94	0.100733208212114	0.157794673368823	0.444321069904285	0.0033	0.002	0.0118	0.16	0.0053	0.1739	0.1974	0.0097	0.0012	0.0063	0.0037	0.0067	0.0027	0.0082	0.0085	0.1467	0.1686	0.0018	0.0016	0.0136	0.0221	0.0117	0.0096	0.0105	0.0078	0.0012
7	rs73207003	110264953	0.85	0.254661707966279	0.94	0.100733208212114	0.139157190511373	0.438351527967846	0.0032	0.002	0.0117	0.16	0.0053	0.174	0.1975	0.0097	0.0012	0.0063	0.0038	0.0067	0.0026	0.0081	0.0085	0.1465	0.1686	0.0018	0.0016	0.0136	0.022	0.0117	0.0095	0.0105	0.0078	0.0012
7	rs73207004	110265164	0.85	0.254661707966279	0.95	0.0861393601425535	0.143806828196132	0.442328836132061	0.0032	0.002	0.0117	0.16	0.0053	0.1737	0.1974	0.0097	0.0012	0.0063	0.0038	0.0067	0.0026	0.0081	0.0085	0.1464	0.1686	0.0018	0.0016	0.0136	0.022	0.0117	0.0099	0.0105	0.0078	0.0012
7	rs13239945	110279047	0.86	0.223270892544248	0.95	0.0861393601425535	0.0772203154694318	0.399118543178129	0.0031	0.002	0.0117	0.1599	0.0053	0.1744	0.1981	0.0097	0.0012	0.0068	0.0038	0.0069	0.0026	0.0076	0.009	0.1451	0.1687	0.0017	0.0016	0.0136	0.0215	0.0121	0.0095	0.0105	0.0081	0.0013
7	rs1464894	110285468	0.86	0.223270892544248	0.95	0.0861393601425535	0.0885085231341675	0.357411118621469	0.0032	0.002	0.0121	0.1602	0.0052	0.1745	0.1979	0.0097	0.0012	0.007	0.0038	0.0073	0.0025	0.0079	0.0088	0.1439	0.1687	0.0016	0.0016	0.0134	0.0212	0.0121	0.0094	0.011	0.0082	0.0013
7	rs76999921	110285470	0.86	0.223270892544248	0.95	0.0861393601425535	0.0885085231341675	0.357411118621469	0.0032	0.002	0.0121	0.1602	0.0052	0.1745	0.1979	0.0097	0.0012	0.007	0.0038	0.0073	0.0025	0.0079	0.0088	0.1439	0.1687	0.0016	0.0016	0.0134	0.0212	0.0121	0.0094	0.011	0.0082	0.0013
7	rs1525675	110302846	0.86	0.223270892544248	0.94	0.100733208212114	0.0850929350804719	0.335333090830472	0.0031	0.0019	0.0123	0.16	0.0053	0.1745	0.1976	0.0096	0.0011	0.0073	0.0038	0.0076	0.0025	0.0081	0.009	0.1434	0.1684	0.0017	0.0015	0.0133	0.021	0.012	0.0094	0.0114	0.0085	0.0013
7	rs10234128	110304865	0.87	0.194736090082605	0.94	0.100733208212114	0.0841426272791583	0.336808668065401	0.0031	0.0019	0.0123	0.16	0.0053	0.1744	0.1976	0.0096	0.0011	0.0073	0.0038	0.0076	0.0025	0.0081	0.009	0.1433	0.1684	0.0017	0.0015	0.0133	0.0209	0.012	0.0093	0.0114	0.0085	0.0013
7	rs7803696	110309034	0.87	0.194736090082605	0.95	0.0861393601425535	0.08221688433069	0.329083001416643	0.0031	0.0019	0.0124	0.16	0.0053	0.1744	0.1976	0.0096	0.0011	0.0074	0.0039	0.0077	0.0025	0.0081	0.0091	0.1432	0.1685	0.0017	0.0015	0.0132	0.0209	0.012	0.0093	0.0115	0.0085	0.0013
7	rs62463972	110320059	0.87	0.194736090082605	0.95	0.0861393601425535	0.073181288105159	0.30323917236499	0.003	0.0019	0.0124	0.1601	0.0053	0.1742	0.1975	0.0095	0.0011	0.0076	0.004	0.0079	0.0025	0.0082	0.0093	0.1425	0.1687	0.0017	0.0014	0.0131	0.0206	0.012	0.0093	0.0118	0.0086	0.0013
7	rs4305834	110320069	0.87	0.194736090082605	0.95	0.0861393601425535	0.0732024018370377	0.302881368181338	0.003	0.0019	0.0124	0.1601	0.0053	0.1742	0.1975	0.0095	0.0011	0.0076	0.004	0.0079	0.0025	0.0082	0.0093	0.1425	0.1687	0.0017	0.0014	0.0131	0.0206	0.012	0.0093	0.0118	0.0086	0.0013
7	rs7811321	110320305	0.87	0.194736090082605	0.95	0.0861393601425535	0.073012520390987	0.31186421620162	0.003	0.0019	0.0124	0.1601	0.0053	0.1741	0.1974	0.0095	0.0011	0.0076	0.004	0.0079	0.0025	0.0082	0.0093	0.1424	0.1689	0.0017	0.0014	0.0131	0.0206	0.012	0.0093	0.0118	0.0086	0.0013
7	rs6952247	110328121	0.87	0.194736090082605	0.95	0.0861393601425535	0.0664875895267061	0.296818168391985	0.003	0.0018	0.0126	0.1602	0.0053	0.1743	0.1975	0.0095	0.001	0.0077	0.0039	0.008	0.0026	0.0082	0.0096	0.1418	0.169	0.0018	0.0014	0.0129	0.02	0.012	0.0092	0.012	0.0085	0.0015
7	rs6966815	110330510	0.87	0.194736090082605	0.95	0.0861393601425535	0.0671641293334901	0.300023504892742	0.003	0.0018	0.0126	0.1602	0.0053	0.1743	0.1975	0.0095	0.001	0.0077	0.0039	0.008	0.0026	0.0082	0.0097	0.1417	0.1691	0.0018	0.0014	0.0128	0.0199	0.012	0.0091	0.012	0.0085	0.0015
7	rs117901383	110340284	0.88	0.168925028033099	0.95	0.0861393601425535	0.0770237564089734	0.22179471331905	0.0029	0.0019	0.013	0.1604	0.0051	0.1739	0.1975	0.0096	9e-04	0.008	0.0038	0.0081	0.0028	0.0083	0.0105	0.1406	0.1697	0.0018	0.0014	0.0125	0.0188	0.0121	0.0091	0.0126	0.0084	0.0018
7	rs79330490	110358479	0.88	0.168925028033099	0.95	0.0861393601425535	0.130829190465794	0.153955216378419	0.0028	0.0019	0.0135	0.1605	0.005	0.1734	0.1975	0.0096	8e-04	0.0083	0.0037	0.0082	0.0031	0.0084	0.0115	0.139	0.1705	0.0019	0.0013	0.012	0.0175	0.0122	0.009	0.0135	0.0084	0.0021
7	rs10274884	110361497	0.88	0.168925028033099	0.95	0.0861393601425535	0.134877162147016	0.145170903389879	0.0028	0.0019	0.0136	0.1606	0.005	0.1734	0.1975	0.0096	8e-04	0.0083	0.0037	0.0082	0.0031	0.0084	0.0116	0.139	0.1705	0.0019	0.0013	0.012	0.0171	0.0122	0.009	0.0135	0.0084	0.0021
7	rs17157922	110361661	0.88	0.168925028033099	0.94	0.100733208212114	0.135093904426755	0.145919219953909	0.0028	0.0019	0.0136	0.1606	0.005	0.1734	0.1975	0.0096	8e-04	0.0083	0.0037	0.0082	0.0031	0.0084	0.0116	0.139	0.1705	0.0019	0.0013	0.012	0.0171	0.0122	0.009	0.0135	0.0084	0.0021
7	rs11982142	110382378	0.88	0.168925028033099	0.94	0.100733208212114	0.165478860196817	0.117195942938933	0.0026	0.0019	0.0137	0.1604	0.0049	0.1732	0.1974	0.0098	8e-04	0.0084	0.0036	0.0083	0.0031	0.0085	0.0119	0.139	0.1706	0.0019	0.0012	0.012	0.0165	0.0124	0.0092	0.0138	0.0082	0.0022
7	rs55990051	110415283	0.88	0.168925028033099	0.94	0.100733208212114	0.152813091641958	0.102627730579959	0.0026	0.0019	0.0139	0.1605	0.0049	0.1733	0.1969	0.0097	8e-04	0.0084	0.0036	0.0085	0.0031	0.0084	0.0121	0.139	0.1708	0.0019	0.0011	0.0117	0.0162	0.0127	0.009	0.0141	0.008	0.0023
7	rs1918753	110429630	0.88	0.168925028033099	0.94	0.100733208212114	0.143036229727486	0.085590828665106	0.0026	0.0019	0.0141	0.1606	0.0049	0.1734	0.1965	0.0096	8e-04	0.0085	0.0036	0.0085	0.0031	0.0083	0.0123	0.1389	0.1709	0.0019	0.0011	0.0115	0.0161	0.0129	0.009	0.0143	0.008	0.0023
7	rs1528033	110430736	0.88	0.168925028033099	0.94	0.100733208212114	0.14894163135494	0.0908466920878404	0.0025	0.0019	0.0141	0.1606	0.005	0.1734	0.1964	0.0096	8e-04	0.0085	0.0036	0.0085	0.0031	0.0084	0.0123	0.1388	0.171	0.0019	0.0011	0.0115	0.016	0.0129	0.0089	0.0143	0.0081	0.0023
7	rs78685885	110441683	0.88	0.168925028033099	0.94	0.100733208212114	0.148089296049929	0.109272280801697	0.0025	0.0019	0.0141	0.1604	0.0054	0.1731	0.1962	0.0096	8e-04	0.0085	0.0036	0.0085	0.003	0.0083	0.0124	0.1389	0.171	0.0019	0.0011	0.0115	0.0159	0.0129	0.0089	0.0143	0.0083	0.0023
7	rs17400029	110441941	0.88	0.168925028033099	0.94	0.100733208212114	0.148089296049929	0.109608712564774	0.0025	0.0019	0.0141	0.1604	0.0054	0.1731	0.1962	0.0096	8e-04	0.0085	0.0036	0.0085	0.003	0.0083	0.0124	0.1389	0.171	0.0019	0.0011	0.0115	0.0159	0.0129	0.0089	0.0143	0.0083	0.0023
7	rs1013939	110445011	0.88	0.168925028033099	0.94	0.100733208212114	0.149961673147355	0.107011778582381	0.0025	0.0019	0.0141	0.1603	0.0054	0.1731	0.1961	0.0096	8e-04	0.0085	0.0036	0.0085	0.003	0.0083	0.0125	0.1389	0.1711	0.0019	0.0011	0.0115	0.0159	0.0129	0.0089	0.0144	0.0084	0.0023
7	rs74590499	110455059	0.89	0.145699762692903	0.94	0.100733208212114	0.149303109007987	0.109861296652405	0.0025	0.0019	0.0141	0.1603	0.0053	0.1731	0.1961	0.0096	8e-04	0.0085	0.0036	0.0086	0.0029	0.0083	0.0126	0.1388	0.1711	0.002	0.001	0.0115	0.0158	0.0129	0.0089	0.0144	0.0084	0.0023
7	rs59342752	110459284	0.89	0.145699762692903	0.94	0.100733208212114	0.146848797919827	0.111296809245489	0.0025	0.0019	0.0141	0.1603	0.0053	0.1731	0.1961	0.0096	8e-04	0.0085	0.0036	0.0086	0.0029	0.0083	0.0126	0.1388	0.1711	0.002	0.001	0.0115	0.0158	0.0129	0.0089	0.0144	0.0084	0.0023
7	rs59374776	110467116	0.89	0.145699762692903	0.93	0.117127898734063	0.153547632948531	0.127726796987499	0.0024	0.0019	0.0141	0.1603	0.0052	0.1733	0.1961	0.0097	7e-04	0.0086	0.0036	0.0087	0.0027	0.0081	0.0133	0.1383	0.1714	0.0021	8e-04	0.0115	0.0153	0.0129	0.0089	0.0147	0.0083	0.0023
7	rs10279573	110467221	0.89	0.145699762692903	0.93	0.117127898734063	0.16062967189133	0.135935670048262	0.0024	0.0019	0.0141	0.1604	0.0052	0.1735	0.1961	0.0097	7e-04	0.0086	0.0036	0.0087	0.0027	0.0082	0.0133	0.1384	0.1714	0.0021	8e-04	0.0115	0.0153	0.0126	0.0089	0.0147	0.0084	0.0023
7	rs1528034	110468988	0.89	0.145699762692903	0.93	0.117127898734063	0.181601263343001	0.135753234436124	0.0024	0.0019	0.0141	0.1603	0.0052	0.1735	0.196	0.0097	7e-04	0.0087	0.0036	0.0087	0.0026	0.0084	0.0133	0.1383	0.1713	0.0022	8e-04	0.0115	0.0152	0.0126	0.0089	0.0147	0.0084	0.0023
7	rs76707788	110470040	0.89	0.145699762692903	0.93	0.117127898734063	0.191183037477945	0.153097045109159	0.0024	0.0019	0.0141	0.1603	0.0052	0.1734	0.1961	0.0097	7e-04	0.0087	0.0035	0.0087	0.0026	0.0084	0.0133	0.1382	0.1714	0.0022	8e-04	0.0115	0.0152	0.0126	0.0089	0.0148	0.0084	0.0023
7	rs78858826	110477269	0.89	0.145699762692903	0.93	0.117127898734063	0.21067277171876	0.187075670563443	0.0024	0.0019	0.0141	0.1601	0.0052	0.173	0.1971	0.0096	8e-04	0.0089	0.0035	0.0086	0.0024	0.0084	0.0133	0.1378	0.1717	0.0021	7e-04	0.0115	0.0145	0.0126	0.0088	0.0154	0.0083	0.0023
7	rs10280436	110477566	0.9	0.124917206299546	0.93	0.117127898734063	0.205214964193927	0.171174460519214	0.0024	0.0019	0.0141	0.1601	0.0052	0.1729	0.1972	0.0096	8e-04	0.0089	0.0035	0.0086	0.0024	0.0084	0.0134	0.1377	0.1718	0.0021	7e-04	0.0115	0.0145	0.0126	0.0088	0.0155	0.0083	0.0023
7	rs58612379	110479425	0.9	0.124917206299546	0.92	0.135444945858012	0.197663503642081	0.117714364705915	0.0024	0.0019	0.0141	0.1599	0.0052	0.1727	0.197	0.0095	8e-04	0.009	0.0035	0.0087	0.0023	0.0084	0.0135	0.1377	0.1717	0.0021	6e-04	0.0115	0.0144	0.0127	0.0088	0.0158	0.0082	0.0023
7	rs73194901	110479534	0.9	0.124917206299546	0.92	0.135444945858012	0.187481595586512	0.119796683799301	0.0024	0.0019	0.0142	0.1599	0.0052	0.1727	0.197	0.0095	9e-04	0.009	0.0035	0.0087	0.0023	0.0083	0.0135	0.1377	0.1718	0.0021	6e-04	0.0115	0.0144	0.0127	0.0088	0.0158	0.0081	0.0023
7	rs12670438	110482096	0.9	0.124917206299546	0.92	0.135444945858012	0.177425418849553	0.101890344209039	0.0021	0.0019	0.0142	0.1597	0.0052	0.1723	0.1968	0.0097	9e-04	0.009	0.0035	0.0092	0.0024	0.0083	0.0135	0.1376	0.1718	0.0021	6e-04	0.0116	0.0147	0.0128	0.0086	0.0162	0.008	0.0023
7	rs10500003	110482753	0.91	0.106429816649543	0.92	0.135444945858012	0.195079580486181	0.0991233950663608	0.0019	0.0019	0.0142	0.1596	0.0052	0.1716	0.1964	0.0098	0.001	0.009	0.0034	0.0097	0.0024	0.0083	0.0137	0.1373	0.1716	0.0021	6e-04	0.0118	0.0149	0.0131	0.0084	0.0169	0.0078	0.0023
7	rs113742264	110483595	0.92	0.0900864543555373	0.92	0.135444945858012	0.159020667306224	0.0737283500334822	0.0019	0.0019	0.0145	0.16	0.005	0.1707	0.1941	0.0095	0.0012	0.0095	0.0033	0.0103	0.0023	0.008	0.0146	0.1364	0.1726	0.0022	6e-04	0.0123	0.0149	0.0137	0.0086	0.0179	0.0068	0.0023
7	rs1528037	110491581	0.91	0.106429816649543	0.92	0.135444945858012	0.201125825721676	0.0380805533671261	0.002	0.0018	0.0148	0.1605	0.0048	0.1695	0.191	0.0091	0.0014	0.0102	0.0032	0.0111	0.0022	0.0076	0.0159	0.1354	0.1741	0.002	5e-04	0.013	0.0149	0.0145	0.0088	0.0193	0.0054	0.0022
7	rs7806849	110497818	0.91	0.106429816649543	0.92	0.135444945858012	0.207953678428446	0.0341294310901948	0.002	0.0018	0.0145	0.1608	0.0048	0.1698	0.1913	0.0092	0.0015	0.0102	0.0031	0.0111	0.0022	0.0075	0.0157	0.1357	0.174	0.002	5e-04	0.0129	0.0148	0.0144	0.0087	0.0192	0.0052	0.0022
7	rs17158049	110500979	0.91	0.106429816649543	0.92	0.135444945858012	0.206641298651142	0.0243606587246182	0.002	0.0018	0.0144	0.1609	0.0047	0.1699	0.1914	0.0092	0.0015	0.0102	0.0031	0.0111	0.0022	0.0074	0.0157	0.1357	0.1739	0.002	5e-04	0.0129	0.0148	0.0143	0.0087	0.0192	0.0051	0.0022
7	rs2190527	110503515	0.91	0.106429816649543	0.93	0.117127898734063	0.206959020394205	0.0251118729826541	0.002	0.0018	0.0144	0.1609	0.0047	0.17	0.1914	0.0093	0.0015	0.0103	0.0031	0.0111	0.0022	0.0074	0.0157	0.1357	0.1739	0.002	5e-04	0.0129	0.0148	0.0143	0.0087	0.0192	0.0051	0.0022
7	rs799625	110511679	0.91	0.106429816649543	0.93	0.117127898734063	0.204385515482935	0.0267383323651783	0.002	0.002	0.0142	0.1608	0.0047	0.17	0.1916	0.0093	0.0015	0.0102	0.0031	0.0111	0.0022	0.0074	0.0157	0.1356	0.1739	0.002	5e-04	0.0129	0.0149	0.0144	0.0084	0.0193	0.0051	0.0022
7	rs17435882	110519162	0.91	0.106429816649543	0.93	0.117127898734063	0.265786859663126	0.0336686125553273	0.0021	0.0019	0.0142	0.1607	0.0047	0.1699	0.1916	0.0093	0.0015	0.0102	0.003	0.0111	0.0022	0.0077	0.0158	0.1352	0.1739	0.002	5e-04	0.0128	0.0149	0.0144	0.0084	0.0197	0.005	0.0022
7	rs118047001	110551656	0.91	0.106429816649543	0.93	0.117127898734063	0.257820984631275	0.0189401321400861	0.0021	0.0019	0.0141	0.1601	0.0047	0.1697	0.1924	0.0092	0.0016	0.0104	0.003	0.0109	0.0022	0.0077	0.0166	0.1348	0.1743	0.002	5e-04	0.0127	0.0151	0.0143	0.0081	0.0197	0.0048	0.0021
7	rs75707345	110552974	0.91	0.106429816649543	0.93	0.117127898734063	0.261154220131208	0.0222984157894186	0.0021	0.0019	0.0141	0.1601	0.0046	0.1698	0.1923	0.0092	0.0016	0.0104	0.003	0.0109	0.0022	0.0077	0.0166	0.1348	0.1745	0.002	5e-04	0.0127	0.0151	0.0143	0.0081	0.0197	0.0048	0.0021
7	rs11974574	110557521	0.91	0.106429816649543	0.93	0.117127898734063	0.258494756830711	0.019291431872802	0.0021	0.0019	0.0141	0.1599	0.0046	0.1697	0.1922	0.0092	0.0016	0.0104	0.003	0.0109	0.0023	0.0077	0.0167	0.1348	0.1745	0.002	5e-04	0.0127	0.0151	0.0143	0.0081	0.0197	0.0048	0.0022
7	rs10242939	110570969	0.91	0.106429816649543	0.93	0.117127898734063	0.254867772887793	0.0163881225194082	0.0021	0.0019	0.0141	0.1598	0.0046	0.1697	0.1923	0.0091	0.0016	0.0104	0.003	0.0109	0.0023	0.0077	0.0168	0.1347	0.1746	0.002	5e-04	0.0127	0.0151	0.0143	0.0081	0.0197	0.0048	0.0021
7	rs4730468	110579494	0.91	0.106429816649543	0.92	0.135444945858012	0.260205933451401	0.0150413407050329	0.0021	0.0019	0.0141	0.1598	0.0046	0.1698	0.1924	0.0091	0.0016	0.0104	0.003	0.0109	0.0023	0.0077	0.0168	0.1347	0.1745	0.002	5e-04	0.0126	0.0151	0.0143	0.0081	0.0198	0.0048	0.0021
7	rs10464508	110584479	0.91	0.106429816649543	0.92	0.135444945858012	0.258225132981481	0.0152851274436684	0.0021	0.0019	0.0142	0.1599	0.0046	0.1699	0.1923	0.0091	0.0016	0.0104	0.003	0.0109	0.0022	0.0077	0.0168	0.1347	0.1745	0.002	5e-04	0.0126	0.015	0.0143	0.0081	0.0197	0.0048	0.0021
7	rs76444061	110585287	0.91	0.106429816649543	0.92	0.135444945858012	0.256789728338104	0.0147651151954679	0.0021	0.0019	0.0142	0.1599	0.0046	0.1699	0.1923	0.0092	0.0016	0.0104	0.003	0.0109	0.0022	0.0077	0.0168	0.1347	0.1745	0.002	5e-04	0.0126	0.015	0.0143	0.0081	0.0197	0.0048	0.0021
7	rs117887447	110589294	0.91	0.106429816649543	0.92	0.135444945858012	0.251667263850432	0.015566125073481	0.0021	0.0019	0.0142	0.16	0.0046	0.1699	0.1921	0.0094	0.0016	0.0104	0.003	0.0109	0.0022	0.0077	0.0168	0.1347	0.1745	0.002	5e-04	0.0126	0.015	0.0143	0.0081	0.0197	0.0048	0.0021
7	rs77520339	110599419	0.91	0.106429816649543	0.91	0.155803491158275	0.247390441555522	0.0162436632140094	0.0021	0.0019	0.0142	0.16	0.0046	0.1699	0.1918	0.0101	0.0016	0.0105	0.003	0.0109	0.0022	0.0076	0.0168	0.1348	0.1744	0.002	5e-04	0.0126	0.015	0.0143	0.0081	0.0196	0.0048	0.0021
7	rs79970646	110608911	0.91	0.106429816649543	0.91	0.155803491158275	0.241721657368273	0.0171568854544644	0.0021	0.0019	0.0142	0.1602	0.0046	0.1699	0.1916	0.0101	0.0016	0.0105	0.003	0.0108	0.0022	0.0076	0.0167	0.135	0.1745	0.002	5e-04	0.0126	0.015	0.0143	0.0081	0.0195	0.0048	0.0021
7	rs74408883	110610661	0.91	0.106429816649543	0.91	0.155803491158275	0.240423740877323	0.0174169953569396	0.0021	0.0019	0.0142	0.1603	0.0046	0.1699	0.1916	0.0101	0.0015	0.0105	0.003	0.0108	0.0022	0.0076	0.0167	0.1351	0.1745	0.002	5e-04	0.0126	0.015	0.0144	0.0081	0.0195	0.0048	0.0021
7	rs116944472	110611802	0.91	0.106429816649543	0.92	0.135444945858012	0.240596573876853	0.0170459991428332	0.0021	0.0019	0.0142	0.1602	0.0046	0.17	0.1915	0.0101	0.0015	0.0105	0.003	0.0108	0.0022	0.0076	0.0167	0.1351	0.1744	0.002	5e-04	0.0126	0.015	0.0144	0.0081	0.0195	0.0048	0.0021
7	rs61618404	110613305	0.91	0.106429816649543	0.92	0.135444945858012	0.246776486311951	0.0176414772162282	0.0021	0.0019	0.0142	0.1603	0.0046	0.1701	0.1912	0.0101	0.0015	0.0105	0.003	0.0108	0.0022	0.0076	0.0167	0.1352	0.1745	0.002	5e-04	0.0127	0.015	0.0144	0.0081	0.0195	0.0048	0.0021
7	rs112509465	110615177	0.91	0.106429816649543	0.92	0.135444945858012	0.244765101765418	0.0166789357694632	0.0021	0.0018	0.0142	0.1604	0.0046	0.1701	0.1911	0.0101	0.0015	0.0105	0.003	0.0108	0.0022	0.0076	0.0167	0.1354	0.1745	0.002	5e-04	0.0127	0.015	0.0143	0.0081	0.0194	0.0048	0.0021
7	rs6959033	110625128	0.91	0.106429816649543	0.92	0.135444945858012	0.241981702792771	0.0179429805605506	0.0021	0.0018	0.0142	0.1605	0.0046	0.1701	0.191	0.0101	0.0015	0.0104	0.0029	0.0108	0.0022	0.0075	0.0167	0.1356	0.1745	0.0019	5e-04	0.0127	0.015	0.0144	0.0081	0.0194	0.0047	0.002
7	rs76652778	110633893	0.91	0.106429816649543	0.93	0.117127898734063	0.24063979282644	0.0174543109489232	0.0021	0.0018	0.0142	0.1606	0.0046	0.1701	0.191	0.0101	0.0015	0.0105	0.0029	0.0108	0.0022	0.0075	0.0167	0.1357	0.1745	0.0019	5e-04	0.0127	0.015	0.0144	0.0081	0.0193	0.0047	0.002
7	rs77420714	110638256	0.91	0.106429816649543	0.93	0.117127898734063	0.240164619779852	0.0197250652650028	0.0021	0.0018	0.0142	0.1606	0.0046	0.1701	0.1909	0.0101	0.0015	0.0105	0.0029	0.0108	0.0022	0.0075	0.0167	0.1357	0.1745	0.0019	5e-04	0.0127	0.015	0.0144	0.0081	0.0193	0.0047	0.002
7	rs62464043	110664246	0.92	0.0900864543555373	0.92	0.135444945858012	0.236681570904335	0.0159923811496236	0.0021	0.0018	0.0143	0.1607	0.0048	0.1699	0.1901	0.01	0.0015	0.0108	0.003	0.0108	0.0021	0.0075	0.0167	0.1356	0.1744	0.002	4e-04	0.0126	0.015	0.0145	0.0083	0.0195	0.0049	0.002
7	rs111934470	110664450	0.92	0.0900864543555373	0.92	0.135444945858012	0.226025279329845	0.015320113143656	0.0021	0.0018	0.0143	0.1606	0.0051	0.1698	0.19	0.01	0.0015	0.0108	0.003	0.0108	0.0021	0.0075	0.0167	0.1356	0.1743	0.002	4e-04	0.0126	0.015	0.0145	0.0083	0.0195	0.0049	0.002
7	rs17158262	110666631	0.92	0.0900864543555373	0.92	0.135444945858012	0.227614733445414	0.0160998361772707	0.0021	0.0018	0.0143	0.1607	0.0051	0.1699	0.19	0.01	0.0015	0.0108	0.003	0.0108	0.0021	0.0075	0.0167	0.1356	0.1743	0.002	4e-04	0.0126	0.015	0.0145	0.0083	0.0196	0.0049	0.002
7	rs80147165	110669227	0.92	0.0900864543555373	0.92	0.135444945858012	0.227614733445414	0.0161357336318064	0.002	0.0018	0.0143	0.1607	0.0051	0.1699	0.1899	0.01	0.0015	0.0108	0.003	0.0108	0.0021	0.0075	0.0167	0.1356	0.1743	0.002	4e-04	0.0126	0.015	0.0145	0.0084	0.0196	0.0049	0.002
7	rs10953673	110670114	0.92	0.0900864543555373	0.92	0.135444945858012	0.227530923384785	0.0141866110233207	0.002	0.0018	0.0143	0.1607	0.0051	0.1699	0.1899	0.01	0.0015	0.0108	0.003	0.0108	0.0021	0.0075	0.0167	0.1356	0.1743	0.002	4e-04	0.0126	0.015	0.0145	0.0084	0.0196	0.0049	0.002
7	rs78864242	110682775	0.92	0.0900864543555373	0.92	0.135444945858012	0.192629443145956	0.0210131208452679	0.0021	0.0019	0.0143	0.1615	0.005	0.1693	0.19	0.0098	0.0015	0.0111	0.0029	0.0108	0.0019	0.0075	0.0168	0.135	0.1742	0.0022	5e-04	0.0126	0.0153	0.0146	0.0079	0.0195	0.0051	0.0019
7	rs62464051	110684216	0.91	0.106429816649543	0.92	0.135444945858012	0.182450559253322	0.00958690181164856	0.0022	0.0019	0.0144	0.1621	0.0049	0.1689	0.1901	0.0096	0.0015	0.0113	0.0027	0.0109	0.0018	0.0075	0.0169	0.1345	0.174	0.0024	5e-04	0.0126	0.0155	0.0147	0.0076	0.0195	0.0052	0.0018
7	rs13238212	110688557	0.9	0.124917206299546	0.92	0.135444945858012	0.197121978784092	0.005589721542977	0.0024	0.0019	0.0145	0.1633	0.0048	0.168	0.1902	0.0094	0.0015	0.0117	0.0025	0.011	0.0016	0.0076	0.0172	0.1336	0.1737	0.0027	6e-04	0.0126	0.0161	0.0148	0.0071	0.0195	0.0054	0.0017
7	rs77801487	110694885	0.9	0.124917206299546	0.92	0.135444945858012	0.203085937139966	0.0046375054692494	0.0024	0.0019	0.0145	0.1634	0.0048	0.1679	0.1902	0.0094	0.0015	0.0118	0.0025	0.011	0.0016	0.0076	0.0172	0.1336	0.1737	0.0027	6e-04	0.0126	0.0161	0.0148	0.0071	0.0195	0.0054	0.0017
7	rs4727755	110707029	0.9	0.124917206299546	0.91	0.155803491158275	0.2110743183523	0.00377992777290524	0.0024	0.0019	0.0145	0.1634	0.0048	0.1679	0.1903	0.0094	0.0015	0.0118	0.0025	0.011	0.0016	0.0076	0.0172	0.1335	0.1737	0.0027	6e-04	0.0126	0.0161	0.0148	0.0071	0.0195	0.0054	0.0017
7	rs111450869	110707762	0.9	0.124917206299546	0.91	0.155803491158275	0.211315453063286	0.00381377747685128	0.0024	0.0019	0.0145	0.1634	0.0048	0.1679	0.1903	0.0094	0.0015	0.0118	0.0025	0.011	0.0016	0.0076	0.0172	0.1335	0.1737	0.0027	6e-04	0.0126	0.0161	0.0148	0.0071	0.0195	0.0054	0.0017
7	rs17158299	110715043	0.9	0.124917206299546	0.91	0.155803491158275	0.228705826909253	0.00402030801237633	0.0024	0.0018	0.0144	0.1636	0.0048	0.1679	0.1902	0.0094	0.0015	0.0119	0.0025	0.011	0.0015	0.0076	0.0172	0.1333	0.1737	0.0027	6e-04	0.0126	0.0162	0.0148	0.0071	0.0197	0.0054	0.0016
7	rs214890	110737774	0.9	0.124917206299546	0.91	0.155803491158275	0.213411781088226	0.00381377747685128	0.0024	0.0019	0.0144	0.1638	0.0048	0.1679	0.1902	0.0095	0.0015	0.012	0.0025	0.011	0.0015	0.0076	0.0172	0.1331	0.1737	0.0027	6e-04	0.0126	0.0162	0.0148	0.0071	0.0193	0.0054	0.0017
7	rs78677865	110749655	0.9	0.124917206299546	0.91	0.155803491158275	0.170092850154068	0.003763064161631	0.0024	0.0019	0.0144	0.164	0.0048	0.1676	0.1904	0.0094	0.0015	0.0118	0.0025	0.0111	0.0015	0.0074	0.0173	0.133	0.1743	0.0027	8e-04	0.0127	0.0162	0.0144	0.007	0.0194	0.0053	0.0016
7	rs9942557	110762899	0.9	0.124917206299546	0.9	0.178319663885856	0.167512564720948	0.00367935822891247	0.0024	0.0019	0.0144	0.1641	0.0048	0.1675	0.1905	0.0093	0.0015	0.0119	0.0025	0.0112	0.0015	0.0074	0.0173	0.133	0.1744	0.0027	9e-04	0.0127	0.0162	0.0143	0.007	0.0194	0.0053	0.0016
7	rs214865	110763563	0.9	0.124917206299546	0.88	0.230271256315472	0.167231191239743	0.00371271820601335	0.0024	0.0019	0.0144	0.1641	0.0047	0.1675	0.1905	0.0093	0.0015	0.0119	0.0025	0.0112	0.0015	0.0074	0.0173	0.133	0.1744	0.0027	9e-04	0.0127	0.0162	0.0143	0.007	0.0194	0.0053	0.0016
7	rs74521389	110773827	0.9	0.124917206299546	0.88	0.230271256315472	0.169312809911796	0.00388196700293658	0.0024	0.0019	0.0144	0.1641	0.0047	0.1674	0.1905	0.0093	0.0015	0.0119	0.0025	0.0112	0.0015	0.0073	0.0173	0.133	0.1745	0.0027	9e-04	0.0127	0.0162	0.0142	0.007	0.0194	0.0053	0.0016
7	rs73201076	110775399	0.9	0.124917206299546	0.88	0.230271256315472	0.169454480107229	0.00388196700293658	0.0024	0.0019	0.0144	0.1641	0.0047	0.1674	0.1905	0.0093	0.0015	0.0119	0.0025	0.0112	0.0015	0.0073	0.0173	0.133	0.1745	0.0027	9e-04	0.0127	0.0162	0.0142	0.007	0.0194	0.0053	0.0016
7	rs73714675	110783224	0.89	0.145699762692903	0.88	0.230271256315472	0.174816945953231	0.00386485833969723	0.0024	0.0019	0.0145	0.1642	0.0047	0.1673	0.1906	0.0093	0.0015	0.0119	0.0025	0.0112	0.0015	0.0073	0.0173	0.1329	0.1746	0.0027	9e-04	0.0126	0.0162	0.0141	0.007	0.0194	0.0052	0.0016
7	rs28447649	110794557	0.89	0.145699762692903	0.88	0.230271256315472	0.16062967189133	0.00448801610860415	0.0024	0.0018	0.0145	0.1643	0.0047	0.1674	0.1906	0.0093	0.0015	0.012	0.0025	0.0112	0.0015	0.0073	0.0174	0.1329	0.1747	0.0025	9e-04	0.0126	0.0162	0.0141	0.0069	0.0195	0.0052	0.0016
7	rs62466671	110807954	0.89	0.145699762692903	0.88	0.230271256315472	0.155426770635315	0.00565238572612421	0.0024	0.0018	0.0145	0.1644	0.0047	0.1673	0.1907	0.0093	0.0015	0.012	0.0025	0.0113	0.0015	0.0073	0.0174	0.1328	0.1747	0.0021	9e-04	0.0126	0.0162	0.0142	0.0069	0.0196	0.0053	0.0016
7	rs4730481	110811863	0.89	0.145699762692903	0.87	0.259919603286658	0.162524635164201	0.00705405784933799	0.0024	0.0018	0.0145	0.1645	0.0047	0.1674	0.1909	0.0093	0.0015	0.012	0.0024	0.0113	0.0015	0.0073	0.0174	0.1327	0.1748	0.0017	8e-04	0.0126	0.0162	0.0142	0.0069	0.0196	0.0052	0.0016
7	rs76405722	110827875	0.89	0.145699762692903	0.87	0.259919603286658	0.168888213450139	0.00741190806594664	0.0025	0.0018	0.0146	0.1649	0.0047	0.1671	0.1908	0.0093	0.0015	0.0121	0.0024	0.0112	0.0015	0.0071	0.0174	0.1327	0.1747	0.0018	8e-04	0.0126	0.0163	0.0142	0.0069	0.0197	0.0054	0.0016
7	rs2214447	110828789	0.89	0.145699762692903	0.88	0.230271256315472	0.173126262063996	0.00797861070731316	0.0025	0.0018	0.0146	0.1649	0.0047	0.1671	0.1908	0.0093	0.0015	0.0121	0.0024	0.0112	0.0015	0.0071	0.0174	0.1328	0.1747	0.0018	8e-04	0.0126	0.0163	0.0143	0.0069	0.0198	0.0054	0.0016
7	rs17441325	110836294	0.89	0.145699762692903	0.85	0.32706018639722	0.173880495872821	0.0109299673986953	0.0026	0.0017	0.0146	0.1654	0.0046	0.167	0.1913	0.0091	0.0015	0.0123	0.0023	0.0112	0.0014	0.0068	0.0172	0.1327	0.1746	0.0017	7e-04	0.0126	0.0163	0.0144	0.0069	0.0198	0.0053	0.0016
7	rs214455	110843795	0.89	0.145699762692903	0.85	0.32706018639722	0.179396457531951	0.0257386459897854	0.0026	0.0016	0.0147	0.1653	0.0045	0.167	0.1915	0.009	0.0015	0.0124	0.0023	0.0114	0.0014	0.0066	0.0172	0.1327	0.1747	0.0017	6e-04	0.0126	0.0164	0.0144	0.0069	0.0199	0.0052	0.0016
7	rs77492965	110861604	0.89	0.145699762692903	0.85	0.32706018639722	0.156608085182281	0.0274766515836574	0.0025	0.0016	0.0146	0.1651	0.0051	0.1669	0.1916	0.009	0.0015	0.0125	0.0023	0.0116	0.0014	0.0065	0.0173	0.1327	0.1743	0.0017	6e-04	0.0126	0.0164	0.0145	0.0069	0.0199	0.0052	0.0016
7	rs73201091	110864005	0.89	0.145699762692903	0.85	0.32706018639722	0.157455109965894	0.0282714654507171	0.0025	0.0016	0.0146	0.1651	0.0051	0.1669	0.1916	0.009	0.0015	0.0125	0.0023	0.0116	0.0014	0.0065	0.0173	0.1327	0.1743	0.0017	6e-04	0.0126	0.0164	0.0145	0.0069	0.0199	0.0052	0.0016
7	rs214474	110866690	0.89	0.145699762692903	0.84	0.364737902801441	0.159430572357541	0.0279897283905579	0.0025	0.0016	0.0146	0.1651	0.0051	0.1668	0.1915	0.009	0.0015	0.0125	0.0023	0.0116	0.0014	0.0065	0.0173	0.1327	0.1745	0.0017	6e-04	0.0126	0.0164	0.0145	0.0069	0.0199	0.0052	0.0016
7	rs62466688	110868231	0.89	0.145699762692903	0.84	0.364737902801441	0.159464759110186	0.0270601819196288	0.0025	0.0016	0.0146	0.1651	0.0051	0.1668	0.1915	0.009	0.0015	0.0125	0.0023	0.0116	0.0014	0.0065	0.0173	0.1327	0.1745	0.0017	6e-04	0.0126	0.0164	0.0145	0.0069	0.0199	0.0052	0.0016
7	rs117289722	110882802	0.89	0.145699762692903	0.83	0.405269641990714	0.152879782097282	0.0240544915605297	0.0025	0.0016	0.0147	0.1652	0.0051	0.1666	0.1916	0.009	0.0015	0.0125	0.0023	0.0117	0.0014	0.0064	0.0173	0.1327	0.1743	0.0017	6e-04	0.0126	0.0164	0.0146	0.0069	0.0199	0.0051	0.0015
7	rs77730471	110900622	0.89	0.145699762692903	0.83	0.405269641990714	0.149665106572002	0.0257836955249316	0.0025	0.0016	0.0147	0.1652	0.0051	0.1666	0.1917	0.009	0.0015	0.0125	0.0023	0.0117	0.0014	0.0064	0.0173	0.1327	0.1742	0.0017	6e-04	0.0126	0.0164	0.0146	0.0069	0.0199	0.0051	0.0015
7	rs13244469	110909052	0.89	0.145699762692903	0.83	0.405269641990714	0.149434684327827	0.0264639067913455	0.0025	0.0016	0.0147	0.1652	0.0051	0.1665	0.1917	0.009	0.0015	0.0125	0.0023	0.0117	0.0014	0.0064	0.0173	0.1327	0.1742	0.0017	6e-04	0.0126	0.0165	0.0146	0.0069	0.0199	0.0051	0.0015
7	rs37742	110913620	0.89	0.145699762692903	0.83	0.405269641990714	0.146913932709331	0.0278961102155838	0.0025	0.0016	0.0148	0.1652	0.005	0.1664	0.1918	0.0089	0.0015	0.0126	0.0023	0.0117	0.0014	0.0064	0.0174	0.1327	0.1742	0.0017	5e-04	0.0126	0.0165	0.0147	0.0068	0.0199	0.0051	0.0016
7	rs34861250	110922528	0.89	0.145699762692903	0.83	0.405269641990714	0.14348544532264	0.0284600247675554	0.0025	0.0016	0.0148	0.1651	0.005	0.1663	0.1917	0.0089	0.0015	0.0126	0.0023	0.0117	0.0014	0.0063	0.0173	0.1329	0.1741	0.0017	5e-04	0.0127	0.0165	0.0147	0.0068	0.0199	0.0053	0.0016
7	rs74899450	110934174	0.89	0.145699762692903	0.82	0.448736318624531	0.151715182760722	0.0341294310901948	0.0026	0.0015	0.0148	0.165	0.0048	0.1658	0.1915	0.0091	0.0015	0.0127	0.0024	0.0117	0.0013	0.0061	0.0173	0.1334	0.174	0.0017	5e-04	0.0127	0.0166	0.0148	0.0066	0.0199	0.0058	0.0016
7	rs73201101	110944517	0.89	0.145699762692903	0.82	0.448736318624531	0.158645465871196	0.0335665993151485	0.0026	0.0014	0.0148	0.1649	0.0048	0.1656	0.1913	0.0091	0.0015	0.0128	0.0024	0.0117	0.0013	0.0061	0.0173	0.1338	0.1739	0.0017	5e-04	0.0127	0.0166	0.0149	0.0066	0.0199	0.0059	0.0016
7	rs117502636	110961105	0.89	0.145699762692903	0.82	0.448736318624531	0.158202717863132	0.0359487385041832	0.0026	0.0014	0.0149	0.1648	0.0047	0.1653	0.1912	0.0092	0.0014	0.0128	0.0024	0.0117	0.0014	0.0061	0.0173	0.1342	0.1738	0.0017	5e-04	0.0128	0.0166	0.0149	0.0066	0.0198	0.0059	0.0016
7	rs112174631	110961262	0.89	0.145699762692903	0.82	0.448736318624531	0.158066634130474	0.0351116939589534	0.0026	0.0014	0.0149	0.1648	0.0047	0.1653	0.1912	0.0092	0.0014	0.0128	0.0024	0.0117	0.0014	0.0061	0.0173	0.1343	0.1738	0.0017	5e-04	0.0128	0.0166	0.0149	0.0066	0.0198	0.0059	0.0016
7	rs117456139	110967852	0.89	0.145699762692903	0.82	0.448736318624531	0.156641914510086	0.0328060424455138	0.0026	0.0014	0.0149	0.1648	0.0047	0.1652	0.1911	0.0092	0.0014	0.0128	0.0024	0.0117	0.0014	0.0061	0.0173	0.1345	0.1738	0.0017	5e-04	0.0128	0.0166	0.015	0.0066	0.0198	0.0059	0.0016
7	rs3779460	110977136	0.89	0.145699762692903	0.81	0.49521423796015	0.162559209707351	0.0392767337028858	0.0027	0.0013	0.0149	0.1647	0.0047	0.165	0.191	0.0092	0.0013	0.0129	0.0024	0.0117	0.0014	0.0061	0.0173	0.1349	0.1738	0.0017	5e-04	0.0128	0.0167	0.015	0.0066	0.0198	0.0059	0.0016
7	rs37648	110984004	0.89	0.145699762692903	0.81	0.49521423796015	0.161076395913025	0.036529419968346	0.0027	0.0013	0.0149	0.1647	0.0046	0.1649	0.191	0.0093	0.0012	0.0129	0.0024	0.0117	0.0014	0.006	0.0173	0.1351	0.1737	0.0017	5e-04	0.0128	0.0167	0.015	0.0066	0.0198	0.0059	0.0016
7	rs73203011	111015903	0.89	0.145699762692903	0.81	0.49521423796015	0.154016152372527	0.029172343869827	0.0027	0.0013	0.0149	0.1647	0.0046	0.1652	0.191	0.0093	0.0012	0.013	0.0024	0.0117	0.0014	0.006	0.0174	0.135	0.1736	0.0017	6e-04	0.0128	0.0166	0.0151	0.0066	0.0196	0.0059	0.0016
7	rs37666	111022031	0.89	0.145699762692903	0.81	0.49521423796015	0.154384866349639	0.0333629998883935	0.0027	0.0013	0.0149	0.1647	0.0046	0.1652	0.191	0.0093	0.0012	0.013	0.0024	0.0117	0.0014	0.006	0.0174	0.1349	0.1736	0.0017	6e-04	0.0128	0.0166	0.0151	0.0066	0.0196	0.0058	0.0016
7	rs12532143	111025948	0.88	0.168925028033099	0.81	0.49521423796015	0.152380023021648	0.036054001570451	0.0027	0.0013	0.0149	0.1648	0.0046	0.1654	0.191	0.0093	0.0012	0.013	0.0024	0.0117	0.0014	0.006	0.0174	0.1348	0.1735	0.0017	6e-04	0.0129	0.0166	0.0151	0.0066	0.0195	0.0058	0.0016
7	rs79054258	111071550	0.88	0.168925028033099	0.81	0.49521423796015	0.147860317284306	0.0280365926626037	0.0026	0.0013	0.015	0.165	0.0046	0.1653	0.1908	0.0092	0.0012	0.0132	0.0025	0.0118	0.0014	0.0061	0.0174	0.1345	0.1733	0.0017	5e-04	0.0128	0.0167	0.0151	0.0065	0.0195	0.0059	0.0016
7	rs117083201	111077179	0.88	0.168925028033099	0.81	0.49521423796015	0.152779752865897	0.0306216004320394	0.0026	0.0013	0.015	0.165	0.0047	0.1653	0.1908	0.0092	0.0012	0.0133	0.0025	0.0118	0.0014	0.0062	0.0174	0.1345	0.1732	0.0017	5e-04	0.0128	0.0167	0.0151	0.0065	0.0195	0.006	0.0016
7	rs73203019	111093419	0.88	0.168925028033099	0.81	0.49521423796015	0.151383407617269	0.0319538013725012	0.0026	0.0013	0.015	0.1651	0.0047	0.1653	0.1908	0.0092	0.0012	0.0134	0.0025	0.0118	0.0014	0.0062	0.0174	0.1344	0.1732	0.0017	5e-04	0.0128	0.0168	0.0151	0.0065	0.0195	0.0059	0.0016
7	rs7790358	111103766	0.88	0.168925028033099	0.81	0.49521423796015	0.149994646476664	0.0312104434218983	0.0026	0.0013	0.015	0.1652	0.0046	0.1653	0.1907	0.0092	0.0012	0.0135	0.0025	0.0118	0.0014	0.0062	0.0174	0.1343	0.1731	0.0017	5e-04	0.0128	0.0168	0.0151	0.0065	0.0194	0.0059	0.0016
7	rs117575544	111103853	0.88	0.168925028033099	0.81	0.49521423796015	0.150192576705133	0.0311119416207956	0.0026	0.0013	0.015	0.1652	0.0046	0.1653	0.1907	0.0092	0.0012	0.0135	0.0025	0.0118	0.0014	0.0062	0.0174	0.1343	0.1731	0.0017	5e-04	0.0128	0.0168	0.0151	0.0065	0.0194	0.0059	0.0016
7	rs75506576	111120706	0.88	0.168925028033099	0.81	0.49521423796015	0.148056571912553	0.0351637452472248	0.0026	0.0013	0.015	0.1652	0.0047	0.1652	0.1907	0.0092	0.0012	0.0136	0.0025	0.0118	0.0014	0.0062	0.0174	0.1343	0.173	0.0017	5e-04	0.0128	0.0168	0.0151	0.0065	0.0194	0.0059	0.0016
7	rs80009519	111158322	0.88	0.168925028033099	0.81	0.49521423796015	0.148974471477342	0.029172343869827	0.0026	0.0013	0.015	0.1652	0.0047	0.1652	0.1907	0.0092	0.0012	0.0139	0.0026	0.0118	0.0014	0.0062	0.0173	0.1342	0.1728	0.0017	5e-04	0.0128	0.0168	0.0152	0.0065	0.0194	0.0059	0.0016
7	rs76072636	111160473	0.88	0.168925028033099	0.81	0.49521423796015	0.148416773665208	0.0282714654507171	0.0026	0.0013	0.015	0.1652	0.0047	0.1652	0.1907	0.0092	0.0012	0.0139	0.0026	0.0118	0.0014	0.0062	0.0173	0.1342	0.1728	0.0017	5e-04	0.0128	0.0168	0.0152	0.0065	0.0193	0.0059	0.0016
7	rs114211711	111162137	0.88	0.168925028033099	0.8	0.544775224122235	0.148318485278724	0.0276161393946916	0.0026	0.0013	0.015	0.1652	0.0047	0.1652	0.1907	0.0092	0.0012	0.0139	0.0026	0.0118	0.0014	0.0062	0.0173	0.1342	0.1728	0.0017	5e-04	0.0128	0.0168	0.0152	0.0065	0.0193	0.0059	0.0016
7	rs77141456	111174824	0.88	0.168925028033099	0.8	0.544775224122235	0.147500918694257	0.0286965491729155	0.0026	0.0014	0.015	0.1652	0.0047	0.1652	0.1907	0.0092	0.0012	0.0139	0.0026	0.0118	0.0014	0.0062	0.0173	0.1342	0.1728	0.0017	5e-04	0.0128	0.0168	0.0152	0.0065	0.0193	0.0058	0.0016
7	rs117503378	111179971	0.88	0.168925028033099	0.8	0.544775224122235	0.146198394518795	0.0279897283905579	0.0026	0.0014	0.015	0.1652	0.0047	0.1653	0.1908	0.0091	0.0012	0.0139	0.0026	0.0118	0.0014	0.0062	0.0173	0.1342	0.1727	0.0017	5e-04	0.0128	0.0168	0.0153	0.0065	0.0193	0.0058	0.0016
7	rs7806752	111188152	0.88	0.168925028033099	0.8	0.544775224122235	0.141884962403113	0.0208499575847958	0.0026	0.0013	0.0151	0.1654	0.0046	0.1653	0.1907	0.0091	0.0012	0.0136	0.0026	0.0119	0.0014	0.0061	0.0172	0.1341	0.1728	0.0017	5e-04	0.013	0.0169	0.0153	0.0065	0.0194	0.0058	0.0016
7	rs73203040	111193372	0.88	0.168925028033099	0.8	0.544775224122235	0.140580561636754	0.0204447408194145	0.0026	0.0013	0.0151	0.1654	0.0045	0.1653	0.1907	0.0091	0.0012	0.0135	0.0026	0.0119	0.0014	0.0061	0.0172	0.1341	0.1728	0.0017	5e-04	0.013	0.0169	0.0153	0.0065	0.0194	0.0058	0.0016
7	rs71213281	111195766	0.88	0.168925028033099	0.8	0.544775224122235	0.141629879588321	0.0233186363189109	0.0026	0.0013	0.0151	0.1655	0.0045	0.1653	0.1907	0.0091	0.0012	0.0135	0.0026	0.0119	0.0014	0.0061	0.0172	0.1341	0.1728	0.0017	5e-04	0.013	0.0169	0.0153	0.0065	0.0194	0.0058	0.0016
7	rs2528676	111225408	0.88	0.168925028033099	0.8	0.544775224122235	0.100068549387965	0.0174543109489232	0.0026	0.0013	0.0151	0.1646	0.0047	0.1657	0.1913	0.009	0.0012	0.0133	0.0026	0.0119	0.0014	0.0059	0.0171	0.134	0.1727	0.0017	6e-04	0.0132	0.017	0.0155	0.0065	0.0193	0.0057	0.0016
7	rs10277186	111226654	0.88	0.168925028033099	0.8	0.544775224122235	0.100921168825607	0.0181707512241324	0.0026	0.0013	0.0151	0.1646	0.0047	0.1658	0.1914	0.009	0.0012	0.0133	0.0026	0.0118	0.0014	0.0059	0.0171	0.134	0.1727	0.0017	6e-04	0.0132	0.0171	0.0155	0.0065	0.0193	0.0056	0.0016
7	rs2613596	111230244	0.88	0.168925028033099	0.8	0.544775224122235	0.104986494122927	0.0203239265900219	0.0026	0.0013	0.0151	0.1643	0.0047	0.1659	0.1915	0.0089	0.0012	0.0134	0.0026	0.0118	0.0014	0.0059	0.017	0.1341	0.1727	0.0017	6e-04	0.0133	0.0172	0.0155	0.0065	0.0193	0.0056	0.0016
7	rs34487597	111246334	0.88	0.168925028033099	0.82	0.448736318624531	0.0879847905876434	0.011803530965863	0.0026	0.0014	0.0151	0.1643	0.0047	0.1659	0.1916	0.0089	0.0012	0.0133	0.0026	0.0118	0.0014	0.0059	0.0169	0.134	0.1726	0.0017	7e-04	0.0132	0.0172	0.0155	0.0066	0.0193	0.0056	0.0016
7	rs80208585	111252536	0.88	0.168925028033099	0.81	0.49521423796015	0.0781198408275469	0.0106366640117926	0.0026	0.0014	0.0151	0.1643	0.0047	0.166	0.1918	0.0088	0.0012	0.0133	0.0026	0.0117	0.0014	0.0058	0.0169	0.134	0.1726	0.0018	7e-04	0.0132	0.0171	0.0155	0.0067	0.0193	0.0055	0.0016
7	rs117180807	111257880	0.88	0.168925028033099	0.8	0.544775224122235	0.0744337620480462	0.0100622832198251	0.0026	0.0014	0.0151	0.1643	0.0047	0.1661	0.1918	0.0088	0.0012	0.0132	0.0026	0.0117	0.0015	0.0058	0.0169	0.1339	0.1726	0.0018	7e-04	0.0132	0.0171	0.0155	0.0067	0.0193	0.0054	0.0016
7	rs13221930	111263389	0.87	0.194736090082605	0.8	0.544775224122235	0.0710276845880508	0.00983710265062258	0.0026	0.0014	0.0151	0.1644	0.0047	0.1661	0.1919	0.0088	0.0012	0.0132	0.0026	0.0117	0.0015	0.0058	0.0169	0.1339	0.1725	0.0018	7e-04	0.0131	0.0171	0.0155	0.0067	0.0193	0.0054	0.0016
7	rs6959245	111274527	0.87	0.194736090082605	0.81	0.49521423796015	0.0509710671128412	0.00934001547333486	0.0025	0.0016	0.0152	0.1651	0.0048	0.1665	0.1925	0.0086	0.0013	0.0128	0.0025	0.0116	0.0017	0.0055	0.0169	0.1335	0.1724	0.0018	8e-04	0.0128	0.017	0.0154	0.0067	0.0195	0.0049	0.0016
7	rs73203056	111284098	0.87	0.194736090082605	0.81	0.49521423796015	0.0555229569875954	0.010261460376375	0.0023	0.0017	0.0149	0.1647	0.0049	0.1672	0.1925	0.0088	0.0014	0.0126	0.0023	0.0117	0.0018	0.0056	0.0166	0.1348	0.1724	0.0017	9e-04	0.0128	0.0171	0.0154	0.0063	0.0191	0.0042	0.0016
7	rs73428395	111284120	0.87	0.194736090082605	0.81	0.49521423796015	0.055575786893109	0.0103761737012099	0.0023	0.0017	0.0149	0.1647	0.0049	0.1672	0.1925	0.0088	0.0014	0.0126	0.0023	0.0117	0.0018	0.0056	0.0166	0.1348	0.1724	0.0017	9e-04	0.0129	0.0171	0.0154	0.0063	0.0191	0.0042	0.0016
7	rs117280235	111284485	0.87	0.194736090082605	0.81	0.49521423796015	0.0550489953376599	0.010665811130143	0.0023	0.0018	0.0149	0.1647	0.0049	0.1672	0.1924	0.0088	0.0014	0.0126	0.0023	0.0117	0.0018	0.0056	0.0165	0.1349	0.1724	0.0017	9e-04	0.0129	0.017	0.0154	0.0063	0.0191	0.0043	0.0016
7	rs6957801	111286842	0.86	0.223270892544248	0.81	0.49521423796015	0.0562656294015369	0.00917726755517757	0.0023	0.0018	0.0148	0.1646	0.0048	0.1673	0.1923	0.0089	0.0014	0.0126	0.0023	0.0117	0.0018	0.0057	0.0165	0.1351	0.1724	0.0017	9e-04	0.0129	0.0169	0.0154	0.0062	0.019	0.0046	0.0016
7	rs2528678	111286879	0.86	0.223270892544248	0.81	0.49521423796015	0.0571942617705704	0.0102328840431943	0.0023	0.0018	0.0148	0.1648	0.0048	0.1673	0.1923	0.0088	0.0014	0.0126	0.0023	0.0117	0.0018	0.0056	0.0165	0.1351	0.1726	0.0017	9e-04	0.0129	0.0169	0.0154	0.0062	0.019	0.0046	0.0016
7	rs74431047	111294188	0.86	0.223270892544248	0.81	0.49521423796015	0.050688990250798	0.0137520216307888	0.0023	0.0018	0.0148	0.1645	0.0048	0.1674	0.1924	0.0088	0.0014	0.0126	0.0022	0.0117	0.0018	0.0056	0.0164	0.1351	0.1725	0.0017	9e-04	0.0129	0.0167	0.0154	0.0062	0.0188	0.0049	0.0016
7	rs112031971	111307901	0.86	0.223270892544248	0.81	0.49521423796015	0.0422833074268742	0.0129353284743232	0.0023	0.0019	0.0147	0.1641	0.0049	0.1676	0.1929	0.0087	0.0015	0.0127	0.0023	0.0116	0.0017	0.0056	0.0164	0.1352	0.1726	0.0017	9e-04	0.0126	0.0167	0.0155	0.0063	0.0185	0.0051	0.0016
7	rs62472878	111316014	0.86	0.223270892544248	0.82	0.448736318624531	0.0421955087954775	0.0122374530174724	0.0023	0.0019	0.0147	0.164	0.0049	0.1677	0.1929	0.0087	0.0015	0.0127	0.0023	0.0116	0.0017	0.0056	0.0164	0.1352	0.1726	0.0017	9e-04	0.0126	0.0167	0.0155	0.0063	0.0184	0.0051	0.0016
7	rs2097938	111318975	0.86	0.223270892544248	0.82	0.448736318624531	0.0414542561498557	0.00953175162733542	0.0023	0.0019	0.0147	0.1639	0.0049	0.1677	0.193	0.0087	0.0015	0.0128	0.0023	0.0116	0.0017	0.0056	0.0163	0.1352	0.1726	0.0017	9e-04	0.0126	0.0167	0.0155	0.0063	0.0184	0.0052	0.0016
7	rs1833105	111319190	0.86	0.223270892544248	0.82	0.448736318624531	0.0414398116923715	0.00958690181164856	0.0023	0.0019	0.0147	0.1639	0.0049	0.1677	0.193	0.0087	0.0015	0.0128	0.0023	0.0116	0.0017	0.0056	0.0163	0.1352	0.1726	0.0017	9e-04	0.0126	0.0167	0.0155	0.0063	0.0184	0.0052	0.0016
7	rs76454176	111326482	0.86	0.223270892544248	0.82	0.448736318624531	0.031030905753154	0.0204447408194145	0.0022	0.002	0.0145	0.1636	0.005	0.1684	0.194	0.009	0.0014	0.0131	0.0023	0.0115	0.0017	0.0055	0.0157	0.1346	0.1716	0.0016	0.001	0.0131	0.0174	0.0154	0.0066	0.0176	0.005	0.0015
7	rs10156055	111328483	0.86	0.223270892544248	0.82	0.448736318624531	0.0308187525094314	0.0188237317520134	0.0022	0.002	0.0145	0.1636	0.005	0.1684	0.1941	0.009	0.0014	0.0132	0.0023	0.0115	0.0017	0.0055	0.0156	0.1345	0.1715	0.0015	0.001	0.0131	0.0175	0.0154	0.0066	0.0176	0.005	0.0015
7	rs17158740	111336431	0.85	0.254661707966279	0.82	0.448736318624531	0.0304441127335048	0.0171568854544644	0.0022	0.0021	0.0145	0.1635	0.005	0.1686	0.1942	0.0091	0.0014	0.0133	0.0023	0.0115	0.0017	0.0055	0.0155	0.1343	0.1713	0.0015	0.001	0.0133	0.0176	0.0155	0.0066	0.0174	0.0051	0.0015
7	rs73432032	111355568	0.85	0.254661707966279	0.82	0.448736318624531	0.0305024378416506	0.0167886413174673	0.0022	0.0021	0.0144	0.1635	0.0051	0.1686	0.1943	0.0091	0.0014	0.0133	0.0023	0.0115	0.0017	0.0054	0.0155	0.1342	0.1711	0.0015	0.001	0.0133	0.0177	0.0155	0.0067	0.0174	0.0051	0.0014
7	rs112903241	111359742	0.85	0.254661707966279	0.82	0.448736318624531	0.0302696083856701	0.0160639782731499	0.0022	0.0021	0.0145	0.1634	0.0051	0.1686	0.1944	0.0091	0.0014	0.0134	0.0023	0.0115	0.0017	0.0054	0.0154	0.1341	0.171	0.0015	0.001	0.0133	0.0178	0.0155	0.0067	0.0173	0.0051	0.0014
7	rs957143	111362942	0.85	0.254661707966279	0.82	0.448736318624531	0.0311373662736527	0.0122687507879391	0.0022	0.0021	0.0145	0.1634	0.0051	0.1686	0.1944	0.0092	0.0014	0.0134	0.0023	0.0115	0.0017	0.0054	0.0154	0.134	0.171	0.0015	0.001	0.0134	0.0179	0.0156	0.0067	0.0173	0.0051	0.0014
7	rs9641464	111365743	0.85	0.254661707966279	0.82	0.448736318624531	0.0288314913624827	0.0150066731474359	0.0022	0.0021	0.0145	0.1635	0.0051	0.1688	0.1944	0.0092	0.0014	0.0135	0.0023	0.0114	0.0017	0.0054	0.0155	0.1339	0.1706	0.0015	0.001	0.0134	0.018	0.0155	0.0067	0.0172	0.0051	0.0014
7	rs34597439	111368454	0.85	0.254661707966279	0.82	0.448736318624531	0.0284852068939767	0.0157075763400536	0.0022	0.0022	0.0145	0.1637	0.0051	0.1687	0.1944	0.0093	0.0015	0.0135	0.0024	0.0114	0.0017	0.0054	0.0155	0.1338	0.1704	0.0015	0.001	0.0134	0.018	0.0155	0.0067	0.0171	0.0051	0.0014
7	rs12705795	111368491	0.85	0.254661707966279	0.82	0.448736318624531	0.0284963312107705	0.0157785398569562	0.0022	0.0022	0.0145	0.1637	0.0051	0.1687	0.1944	0.0093	0.0015	0.0135	0.0024	0.0114	0.0017	0.0054	0.0155	0.1338	0.1704	0.0015	0.001	0.0134	0.018	0.0155	0.0067	0.0171	0.0051	0.0014
7	rs17158765	111369656	0.85	0.254661707966279	0.81	0.49521423796015	0.0278342963635944	0.016207647158578	0.0022	0.0022	0.0145	0.1637	0.0051	0.1687	0.1944	0.0093	0.0015	0.0136	0.0024	0.0114	0.0017	0.0054	0.0155	0.1341	0.17	0.0015	0.001	0.0134	0.0181	0.0154	0.0067	0.017	0.0051	0.0014
7	rs77340685	111383337	0.85	0.254661707966279	0.82	0.448736318624531	0.0263531166979836	0.0150066731474359	0.0023	0.0022	0.0144	0.164	0.0052	0.1685	0.1946	0.0093	0.0015	0.0137	0.0024	0.0115	0.0017	0.0055	0.0155	0.1339	0.1698	0.0015	0.001	0.0135	0.0181	0.0153	0.0067	0.0168	0.0051	0.0014
7	rs13237428	111385453	0.85	0.254661707966279	0.81	0.49521423796015	0.0256442796868567	0.0146964572522112	0.0023	0.0022	0.0144	0.1641	0.0052	0.1685	0.1946	0.0094	0.0015	0.0137	0.0024	0.0115	0.0017	0.0055	0.0154	0.1338	0.1697	0.0015	0.001	0.0135	0.0182	0.0153	0.0068	0.0167	0.0052	0.0014
7	rs10232609	111388919	0.85	0.254661707966279	0.81	0.49521423796015	0.0253256880864329	0.0116504819749191	0.0023	0.0022	0.0144	0.1643	0.0052	0.1683	0.1947	0.0094	0.0015	0.0138	0.0025	0.0115	0.0017	0.0055	0.0154	0.1337	0.1695	0.0015	0.0011	0.0135	0.0183	0.0152	0.0068	0.0166	0.0052	0.0014
7	rs12673769	111389126	0.85	0.254661707966279	0.81	0.49521423796015	0.0244866064993841	0.0124258456638131	0.0023	0.0022	0.0144	0.1643	0.0052	0.1683	0.1947	0.0094	0.0015	0.0138	0.0025	0.0115	0.0017	0.0055	0.0154	0.1337	0.1695	0.0015	0.0011	0.0135	0.0186	0.0152	0.0068	0.0166	0.0051	0.0014
7	rs35252462	111399085	0.85	0.254661707966279	0.81	0.49521423796015	0.0199081422319804	0.0182469873782177	0.0023	0.0023	0.0146	0.1643	0.0052	0.1683	0.1946	0.0094	0.0015	0.014	0.0026	0.0115	0.0017	0.0055	0.0154	0.1332	0.1689	0.0016	0.0011	0.0135	0.0187	0.0152	0.0068	0.0165	0.0051	0.0014
7	rs17158796	111400593	0.85	0.254661707966279	0.81	0.49521423796015	0.0247271580774046	0.0266009526377615	0.002	0.0024	0.0142	0.1643	0.0052	0.1684	0.1945	0.0094	0.0016	0.014	0.0026	0.0114	0.0018	0.0055	0.0157	0.1334	0.1686	0.0016	0.0011	0.0135	0.0187	0.0152	0.0069	0.0164	0.0051	0.0014
7	rs117401288	111404474	0.85	0.254661707966279	0.81	0.49521423796015	0.0224715213904364	0.0181326917370171	0.0021	0.003	0.0143	0.1646	0.0054	0.1682	0.1943	0.0096	0.0017	0.0143	0.0029	0.0115	0.0019	0.0056	0.0158	0.1328	0.167	0.0018	0.0011	0.0135	0.019	0.0149	0.0069	0.0164	0.0052	0.0014
7	rs56320202	111408770	0.84	0.289034762536342	0.81	0.49521423796015	0.0362107944581611	0.0301833888372973	0.0023	0.0037	0.0143	0.1653	0.0055	0.1683	0.1944	0.01	0.0018	0.0145	0.0033	0.0115	0.0021	0.0056	0.0158	0.1326	0.1644	0.002	0.001	0.0136	0.0194	0.0144	0.007	0.0161	0.0049	0.0015
7	rs6955382	111416771	0.84	0.289034762536342	0.81	0.49521423796015	0.0387990030727384	0.0266009526377615	0.0023	0.0038	0.0143	0.1653	0.0055	0.1682	0.1943	0.01	0.0018	0.0146	0.0034	0.0115	0.0021	0.0056	0.0158	0.1325	0.1642	0.002	0.001	0.0136	0.0195	0.0143	0.007	0.0161	0.0049	0.0015
7	rs17158813	111420124	0.84	0.289034762536342	0.81	0.49521423796015	0.0391451432795041	0.0275231106336827	0.0023	0.0038	0.0144	0.1653	0.0054	0.1684	0.1944	0.01	0.0018	0.0146	0.0033	0.0115	0.0021	0.0057	0.0157	0.1325	0.1641	0.002	0.001	0.0136	0.0196	0.0142	0.007	0.0161	0.0049	0.0014
7	rs4730501	111432940	0.84	0.289034762536342	0.82	0.448736318624531	0.0418164904834663	0.00994936606218262	0.0023	0.0039	0.0144	0.1653	0.0055	0.1684	0.1943	0.0101	0.0018	0.0147	0.0034	0.0115	0.0022	0.0057	0.0157	0.1324	0.1637	0.002	0.001	0.0136	0.0196	0.0142	0.007	0.0161	0.0049	0.0014
7	rs17158822	111433748	0.84	0.289034762536342	0.82	0.448736318624531	0.0405367558895798	0.00890930020209289	0.0023	0.0039	0.0144	0.1653	0.0055	0.1684	0.1942	0.0101	0.0018	0.0147	0.0035	0.0115	0.0022	0.0057	0.0158	0.1322	0.1635	0.002	0.001	0.0136	0.0198	0.0142	0.0071	0.0161	0.005	0.0014
7	rs117057238	111439487	0.84	0.289034762536342	0.82	0.448736318624531	0.035569956039232	0.0173797190060175	0.0024	0.0039	0.0144	0.1649	0.0054	0.1687	0.1939	0.0102	0.0018	0.0147	0.0035	0.0116	0.0022	0.0057	0.0158	0.1322	0.1632	0.0021	0.0011	0.0137	0.0198	0.0141	0.0071	0.0161	0.005	0.0015
7	rs17158825	111440600	0.84	0.289034762536342	0.82	0.448736318624531	0.0386473723659763	0.0122687507879391	0.0024	0.004	0.0142	0.1633	0.0052	0.1698	0.1935	0.0106	0.0019	0.0149	0.0038	0.0118	0.0022	0.0057	0.0159	0.1321	0.1621	0.0023	0.0011	0.0138	0.0201	0.0141	0.0072	0.0162	0.0052	0.0016
7	rs118045511	111442559	0.84	0.289034762536342	0.82	0.448736318624531	0.0483738008990995	0.0225514194646448	0.0024	0.0041	0.0142	0.1627	0.0052	0.1698	0.1938	0.0107	0.0019	0.0151	0.004	0.0118	0.0023	0.0057	0.016	0.1319	0.1615	0.0023	0.0011	0.0138	0.0201	0.014	0.0072	0.0162	0.0053	0.0016
7	rs62472920	111447153	0.84	0.289034762536342	0.81	0.49521423796015	0.0545255489967965	0.0168619753089655	0.0024	0.0041	0.0142	0.1626	0.0049	0.17	0.1939	0.0108	0.002	0.0152	0.0041	0.0118	0.0023	0.0057	0.0161	0.1322	0.161	0.0023	0.0011	0.0138	0.0202	0.0139	0.0072	0.0162	0.0053	0.0016
7	rs17546921	111454093	0.81	0.411214762386647	0.81	0.49521423796015	0.120946920900456	0.0114077118862803	0.0023	0.0042	0.0143	0.1596	0.0045	0.1705	0.1959	0.0113	0.0023	0.0155	0.0046	0.0118	0.0028	0.0059	0.0172	0.1313	0.1585	0.0026	0.0013	0.0138	0.0206	0.0139	0.0073	0.0163	0.0049	0.0019
7	rs73205387	111454218	0.81	0.411214762386647	0.81	0.49521423796015	0.120368375814893	0.0105204829500644	0.0023	0.0042	0.0144	0.1596	0.0045	0.1705	0.1959	0.0113	0.0023	0.0155	0.0046	0.0118	0.0028	0.0059	0.0172	0.1313	0.1585	0.0026	0.0013	0.0138	0.0206	0.0139	0.0073	0.0163	0.0049	0.0019
7	rs73205388	111456298	0.81	0.411214762386647	0.81	0.49521423796015	0.135186858065557	0.0125839499693849	0.0021	0.0042	0.0144	0.1588	0.0045	0.1706	0.1962	0.0113	0.0023	0.0155	0.0047	0.0118	0.0029	0.006	0.0172	0.1317	0.1581	0.0027	0.0013	0.0137	0.0202	0.0143	0.0073	0.0163	0.005	0.002
7	rs17158877	111462465	0.81	0.411214762386647	0.81	0.49521423796015	0.167794214232504	0.0323034698908389	0.0021	0.0042	0.0144	0.1591	0.0044	0.1703	0.1963	0.0112	0.0022	0.0156	0.0047	0.0117	0.0029	0.0059	0.0172	0.1312	0.1586	0.0028	0.0013	0.0137	0.02	0.0142	0.0073	0.0163	0.005	0.002
7	rs6966622	111469572	0.81	0.411214762386647	0.82	0.448736318624531	0.163424974084832	0.0236635615162287	0.002	0.0042	0.0145	0.1593	0.0043	0.1697	0.1966	0.0111	0.0022	0.0158	0.0046	0.0119	0.0029	0.0059	0.0172	0.1304	0.1596	0.0029	0.0013	0.0137	0.0197	0.0141	0.0076	0.0161	0.0051	0.002
7	rs75275849	111481978	0.81	0.411214762386647	0.82	0.448736318624531	0.160870125112688	0.0397708889073667	0.002	0.004	0.0145	0.159	0.0042	0.1689	0.1975	0.0112	0.002	0.0157	0.0048	0.012	0.0029	0.0059	0.0173	0.1306	0.1594	0.0029	0.0012	0.0137	0.0199	0.0141	0.0082	0.0159	0.0051	0.002
7	rs56055589	111493541	0.81	0.411214762386647	0.82	0.448736318624531	0.154284256360931	0.0313584667031971	0.002	0.0038	0.0146	0.1586	0.0042	0.1678	0.1983	0.0113	0.0018	0.0157	0.0049	0.0122	0.0028	0.0059	0.0174	0.1307	0.1593	0.0029	0.0012	0.0137	0.0201	0.0141	0.0087	0.0156	0.0051	0.002
7	rs118030510	111495013	0.81	0.411214762386647	0.83	0.405269641990714	0.141853062051945	0.0338218990839475	0.002	0.0036	0.0146	0.1587	0.0042	0.1677	0.1984	0.0113	0.0018	0.0157	0.0049	0.0122	0.0028	0.0059	0.0174	0.1307	0.1594	0.0028	0.0012	0.0137	0.0201	0.0141	0.0088	0.0156	0.0051	0.002
7	rs6956114	111497528	0.81	0.411214762386647	0.83	0.405269641990714	0.107500732749268	0.0341808106081697	0.002	0.0031	0.0147	0.1589	0.0042	0.1676	0.1988	0.0113	0.0017	0.0156	0.0048	0.0122	0.0028	0.0059	0.0174	0.1307	0.1596	0.0028	0.0012	0.0137	0.0203	0.0141	0.0088	0.0155	0.0051	0.002
7	rs112306042	111499581	0.81	0.411214762386647	0.82	0.448736318624531	0.123307362973676	0.0577860044362551	0.002	0.0031	0.0147	0.1589	0.0042	0.1675	0.1988	0.0113	0.0017	0.0156	0.0048	0.0122	0.0028	0.0059	0.0174	0.1306	0.1596	0.0028	0.0012	0.0137	0.0203	0.0141	0.0088	0.0155	0.0051	0.002
7	rs78981294	111507358	0.81	0.411214762386647	0.82	0.448736318624531	0.148285731074245	0.0722966879026286	0.002	0.0031	0.0147	0.1588	0.0041	0.1674	0.1991	0.0113	0.0018	0.0156	0.0047	0.0123	0.0028	0.0058	0.0174	0.1303	0.1597	0.0029	0.0012	0.0138	0.0204	0.014	0.0088	0.0155	0.0051	0.002
7	rs10257550	111512589	0.81	0.411214762386647	0.83	0.405269641990714	0.182450559253322	0.0533839117824045	0.002	0.0031	0.0148	0.1583	0.0041	0.167	0.2001	0.0116	0.0019	0.0155	0.0044	0.0123	0.003	0.0056	0.0173	0.1291	0.16	0.0033	0.0012	0.0142	0.0209	0.0139	0.0089	0.0153	0.005	0.0019
7	rs28409329	111512859	0.81	0.411214762386647	0.84	0.364737902801441	0.17917683165397	0.0449803670229448	0.002	0.0031	0.0148	0.1583	0.0041	0.167	0.2001	0.0116	0.0019	0.0155	0.0044	0.0123	0.003	0.0056	0.0173	0.1291	0.16	0.0033	0.0012	0.0142	0.0209	0.0139	0.0089	0.0153	0.005	0.0019
7	rs115364205	111524341	0.81	0.411214762386647	0.84	0.364737902801441	0.210351844523546	0.111042965294375	0.0019	0.0031	0.0149	0.1585	0.0041	0.1665	0.2009	0.0117	0.0018	0.0155	0.0042	0.0123	0.0029	0.0055	0.0172	0.1285	0.1608	0.0033	0.0012	0.0142	0.0209	0.0137	0.0089	0.0153	0.0049	0.0018
7	rs73205392	111525839	0.81	0.411214762386647	0.83	0.405269641990714	0.211315453063286	0.102627730579959	0.0019	0.0031	0.0149	0.1585	0.0041	0.1664	0.2009	0.0117	0.0018	0.0155	0.0042	0.0123	0.0028	0.0055	0.0172	0.1285	0.1609	0.0033	0.0012	0.0142	0.0209	0.0137	0.0089	0.0153	0.0049	0.0018
7	rs10255299	111527560	0.81	0.411214762386647	0.83	0.405269641990714	0.209870970614979	0.100015331350576	0.0019	0.0031	0.0149	0.1585	0.0041	0.1664	0.201	0.0117	0.0018	0.0155	0.0042	0.0123	0.0028	0.0055	0.0172	0.1285	0.1609	0.0033	0.0012	0.0142	0.0209	0.0137	0.0089	0.0153	0.0049	0.0018
7	rs28450132	111546034	0.8	0.458652199356866	0.84	0.364737902801441	0.151482895014926	0.0638180488440038	0.0018	0.0031	0.0151	0.1583	0.0041	0.1655	0.2018	0.0116	0.0019	0.0155	0.0042	0.0122	0.0027	0.0055	0.0172	0.1279	0.1619	0.0031	0.0015	0.0142	0.0209	0.0135	0.0091	0.0154	0.0048	0.0018
7	rs117810084	111546169	0.8	0.458652199356866	0.85	0.32706018639722	0.16142052529223	0.0852093269808198	0.0019	0.0031	0.0151	0.1582	0.0041	0.1654	0.2019	0.0116	0.0019	0.0155	0.0042	0.0122	0.0027	0.0055	0.0172	0.1278	0.162	0.0031	0.0015	0.0142	0.0209	0.0135	0.0091	0.0154	0.0048	0.0018
7	rs4607530	111550387	0.79	0.509607847349147	0.84	0.364737902801441	0.075851177000182	0.0748096758917711	0.0019	0.003	0.0158	0.1561	0.0043	0.1629	0.204	0.0116	0.0017	0.0153	0.0045	0.0124	0.0024	0.0055	0.0175	0.1261	0.1644	0.003	0.0017	0.0139	0.0209	0.0138	0.0093	0.016	0.0048	0.0016
7	rs75400884	111551740	0.79	0.509607847349147	0.84	0.364737902801441	0.0806338297556452	0.0858965225782879	0.0019	0.003	0.0159	0.156	0.0043	0.1628	0.204	0.0116	0.0017	0.0153	0.0045	0.0124	0.0024	0.0055	0.0175	0.1261	0.1644	0.003	0.0017	0.0139	0.0209	0.0138	0.0093	0.016	0.0048	0.0016
7	rs78233204	111564344	0.79	0.509607847349147	0.87	0.259919603286658	0.0748400343794196	0.0712305626715058	0.002	0.0029	0.0161	0.1552	0.0044	0.1619	0.2044	0.0115	0.0018	0.0153	0.0046	0.0124	0.0025	0.0055	0.0176	0.1259	0.165	0.0029	0.0018	0.0138	0.0209	0.0141	0.0093	0.0161	0.0048	0.0016
7	rs17159014	111567039	0.78	0.56417027826485	0.88	0.230271256315472	0.0350655661117271	0.00550674632388505	0.0022	0.0029	0.0168	0.1531	0.0046	0.1595	0.2055	0.0113	0.002	0.0154	0.0048	0.0126	0.0027	0.0054	0.0179	0.1253	0.1662	0.0028	0.002	0.0136	0.0209	0.0146	0.0095	0.0164	0.0048	0.0017
7	rs73428860	111569767	0.78	0.56417027826485	0.87	0.259919603286658	0.0287642375698964	0.00588532865155103	0.0025	0.0029	0.0168	0.1533	0.0047	0.1591	0.2052	0.0113	0.0021	0.0154	0.0048	0.0127	0.0028	0.0054	0.018	0.1253	0.1657	0.0029	0.002	0.0135	0.021	0.0147	0.0095	0.0165	0.0048	0.0017
7	rs78263057	111571551	0.78	0.56417027826485	0.87	0.259919603286658	0.0267658887985949	0.00599286103190546	0.0025	0.0029	0.0169	0.1533	0.0047	0.159	0.2053	0.0112	0.002	0.0153	0.0048	0.0127	0.0028	0.0054	0.018	0.1252	0.1658	0.0029	0.002	0.0135	0.0211	0.0147	0.0094	0.0165	0.0049	0.0017
7	rs2106737	111578521	0.78	0.56417027826485	0.88	0.230271256315472	0.0208976952716038	0.00508194122265709	0.0025	0.0029	0.0169	0.1532	0.0048	0.1586	0.2056	0.0112	0.0021	0.0153	0.0048	0.0128	0.0028	0.0054	0.018	0.1252	0.166	0.003	0.0021	0.0134	0.0211	0.0148	0.009	0.0166	0.0049	0.0017
7	rs144867634	111580166	0.78	0.56417027826485	0.88	0.230271256315472	0.0203504486389758	0.00488603483564525	0.0025	0.0029	0.0169	0.1532	0.0048	0.1585	0.2057	0.0112	0.0021	0.0153	0.0048	0.0128	0.0028	0.0054	0.018	0.1252	0.166	0.003	0.0021	0.0133	0.0211	0.0148	0.009	0.0166	0.0049	0.0017
7	rs34864857	111588358	0.78	0.56417027826485	0.89	0.20310604818777	0.014823537290178	0.00250485764870455	0.0026	0.0029	0.017	0.1531	0.0049	0.158	0.206	0.0112	0.002	0.0152	0.0048	0.0128	0.0029	0.0054	0.0181	0.1251	0.1663	0.0031	0.0021	0.0132	0.0212	0.0149	0.0086	0.0167	0.0049	0.0017
7	rs6977849	111589859	0.78	0.56417027826485	0.89	0.20310604818777	0.0130127699743512	0.00196168281727883	0.0026	0.003	0.017	0.153	0.0049	0.1579	0.2061	0.0112	0.002	0.0152	0.0048	0.0128	0.0029	0.0054	0.0181	0.1251	0.1662	0.0031	0.0021	0.0132	0.0213	0.0149	0.0085	0.0167	0.0049	0.0018
7	rs73207420	111592231	0.78	0.56417027826485	0.9	0.178319663885856	0.0145618785653919	0.00254549777088301	0.0026	0.003	0.017	0.1525	0.0049	0.1579	0.2063	0.0111	0.0021	0.0152	0.0049	0.0127	0.0029	0.0054	0.0182	0.1255	0.166	0.0031	0.0021	0.0131	0.0213	0.015	0.0085	0.0167	0.0049	0.0018
7	rs59393696	111601183	0.77	0.622422290089237	0.9	0.178319663885856	0.0112363562767752	0.00309155458713481	0.0027	0.003	0.0172	0.1512	0.0049	0.1581	0.2066	0.0108	0.002	0.015	0.005	0.0124	0.003	0.0054	0.0184	0.1263	0.1654	0.0032	0.0021	0.0131	0.0212	0.0152	0.0085	0.0169	0.005	0.0019
7	rs17159060	111601506	0.77	0.622422290089237	0.91	0.155803491158275	0.0159562161446095	0.00330742745780026	0.0027	0.003	0.0172	0.1511	0.0049	0.1581	0.2065	0.0108	0.0021	0.015	0.0051	0.0124	0.003	0.0054	0.0185	0.1259	0.1653	0.0032	0.0021	0.0131	0.0212	0.0152	0.0092	0.0169	0.005	0.0019
7	rs117524593	111601793	0.77	0.622422290089237	0.91	0.155803491158275	0.0169975479291756	0.00340237842037429	0.0027	0.003	0.0172	0.151	0.0049	0.158	0.2065	0.0108	0.0021	0.015	0.0051	0.0124	0.003	0.0053	0.0185	0.1258	0.1653	0.0032	0.0021	0.0131	0.0212	0.0152	0.0092	0.0169	0.005	0.0019
7	rs73207433	111610784	0.77	0.622422290089237	0.91	0.155803491158275	0.0272694127388082	0.00286906065002369	0.0027	0.0029	0.0173	0.1507	0.0049	0.1577	0.2067	0.0108	0.0021	0.015	0.0051	0.0124	0.0029	0.0051	0.0189	0.1255	0.1653	0.0034	0.0021	0.0131	0.0212	0.0155	0.0092	0.0172	0.005	0.0019
7	rs60755077	111611265	0.77	0.622422290089237	0.91	0.155803491158275	0.0267978296661351	0.00249139089672747	0.0027	0.0029	0.0173	0.1507	0.0049	0.1576	0.2067	0.0108	0.0021	0.015	0.0051	0.0124	0.0029	0.005	0.0189	0.1255	0.1653	0.0034	0.0021	0.0131	0.0212	0.0155	0.0092	0.0173	0.005	0.0019
7	rs78454370	111611542	0.77	0.622422290089237	0.91	0.155803491158275	0.0317574990617905	0.00288361109680833	0.0027	0.0029	0.0173	0.1504	0.0049	0.1577	0.2067	0.0108	0.0021	0.015	0.0051	0.0124	0.0033	0.005	0.0189	0.1255	0.1653	0.0034	0.0021	0.0131	0.0212	0.0155	0.0092	0.0173	0.005	0.0019
7	rs79255139	111620579	0.77	0.622422290089237	0.92	0.135444945858012	0.0362634589391984	0.00663687948091612	0.0027	0.0029	0.0173	0.1502	0.0049	0.1577	0.2068	0.0108	0.0021	0.015	0.0051	0.0124	0.0033	0.005	0.0189	0.1254	0.1654	0.0034	0.002	0.0131	0.0212	0.0155	0.0092	0.0172	0.005	0.0019
7	rs56346022	111621007	0.77	0.622422290089237	0.92	0.135444945858012	0.0356870657476329	0.00724375751520087	0.0027	0.0029	0.0173	0.1502	0.0049	0.1577	0.2068	0.0108	0.0021	0.015	0.0051	0.0124	0.0033	0.0051	0.0189	0.1254	0.1654	0.0034	0.002	0.0131	0.0212	0.0155	0.0092	0.0172	0.005	0.0019
7	rs388303	111621049	0.77	0.622422290089237	0.92	0.135444945858012	0.0358697683614445	0.00746032185224715	0.0027	0.0029	0.0173	0.1502	0.0049	0.1577	0.2068	0.0108	0.0021	0.015	0.0051	0.0124	0.0033	0.0051	0.0189	0.1254	0.1654	0.0034	0.002	0.0131	0.0212	0.0155	0.0092	0.0172	0.005	0.0019
7	rs6951506	111627007	0.77	0.622422290089237	0.92	0.135444945858012	0.027377406746875	0.0132915793851038	0.0028	0.0029	0.0178	0.1477	0.0053	0.1569	0.2084	0.0105	0.0022	0.0144	0.0053	0.0128	0.0035	0.0054	0.0193	0.1242	0.1663	0.0033	0.0022	0.0131	0.021	0.016	0.0093	0.017	0.0049	0.002
7	rs9655814	111628801	0.76	0.684441169424083	0.92	0.135444945858012	0.0359744609483776	0.0420006674665008	0.003	0.0029	0.0186	0.1397	0.006	0.1625	0.2106	0.0096	0.0022	0.0128	0.0058	0.0139	0.0034	0.0049	0.0211	0.1258	0.1647	0.003	0.0026	0.0124	0.0202	0.0163	0.0093	0.0166	0.0044	0.0022
7	rs2074128	111628970	0.76	0.684441169424083	0.93	0.117127898734063	0.0271402194606775	0.00724375751520087	0.0029	0.0029	0.0185	0.1385	0.0061	0.1641	0.2111	0.0096	0.0021	0.0126	0.0059	0.014	0.0034	0.0049	0.021	0.1262	0.1648	0.0029	0.0025	0.0122	0.0202	0.0161	0.0092	0.0164	0.0044	0.0022
7	rs71561755	111629054	0.76	0.684441169424083	0.94	0.100733208212114	0.0331596048385736	0.00691351421345186	0.0029	0.0029	0.0185	0.1386	0.0061	0.1642	0.2112	0.0096	0.0021	0.0127	0.0059	0.014	0.0033	0.0049	0.0211	0.1263	0.1647	0.0029	0.0024	0.0121	0.0201	0.0161	0.0091	0.0164	0.0043	0.0022
7	rs29471	111630670	0.76	0.684441169424083	0.94	0.100733208212114	0.0343881194257434	0.0017010467081069	0.0028	0.0029	0.0187	0.139	0.0064	0.1643	0.2116	0.0096	0.0019	0.0128	0.006	0.0143	0.0031	0.005	0.0214	0.1271	0.1643	0.0027	0.0023	0.0117	0.0197	0.016	0.0089	0.0163	0.004	0.0021
7	rs2158048	111632320	0.76	0.684441169424083	0.94	0.100733208212114	0.0403946680199205	0.00225580778728023	0.0028	0.0029	0.0187	0.139	0.0064	0.1639	0.2113	0.0095	0.0023	0.0128	0.006	0.0143	0.0031	0.005	0.0216	0.1268	0.1641	0.0027	0.0026	0.0117	0.0197	0.016	0.0089	0.0164	0.004	0.0024
7	rs173860	111633529	0.76	0.684441169424083	0.95	0.0861393601425535	0.0621229577933718	0.00253191107212036	0.0028	0.0028	0.0187	0.1389	0.0064	0.1636	0.2112	0.0095	0.0027	0.0128	0.0061	0.0143	0.0031	0.005	0.0219	0.1268	0.164	0.0027	0.0026	0.0117	0.0196	0.016	0.0089	0.0164	0.004	0.0024
7	rs73210913	111633743	0.76	0.684441169424083	0.95	0.0861393601425535	0.062274811946665	0.00275410673569419	0.0028	0.0028	0.0187	0.139	0.0064	0.1637	0.2112	0.0095	0.0027	0.0128	0.0061	0.0143	0.0031	0.005	0.0219	0.1268	0.1641	0.0027	0.0026	0.0117	0.0196	0.016	0.0089	0.0164	0.004	0.0024
7	rs117621775	111634668	0.76	0.684441169424083	0.95	0.0861393601425535	0.0646988655784852	0.00249139089672747	0.0028	0.0028	0.0187	0.139	0.0064	0.1637	0.2112	0.0095	0.0026	0.0127	0.0061	0.0143	0.0031	0.005	0.0219	0.1267	0.1643	0.0027	0.0026	0.0117	0.0196	0.016	0.0089	0.0164	0.004	0.0023
7	rs10240134	111634898	0.76	0.684441169424083	0.95	0.0861393601425535	0.0659140813009954	0.00206931501657165	0.0028	0.0028	0.0187	0.139	0.0064	0.1638	0.2112	0.0095	0.0026	0.0126	0.0061	0.0143	0.0031	0.005	0.0219	0.1266	0.1644	0.0026	0.0026	0.0117	0.0196	0.016	0.0089	0.0164	0.004	0.0023
7	rs56263563	111642287	0.76	0.684441169424083	0.95	0.0861393601425535	0.0785389708870032	0.00228134703520558	0.0026	0.0028	0.0191	0.1392	0.0065	0.1642	0.2117	0.0095	0.0024	0.0123	0.0062	0.0149	0.0027	0.0047	0.0223	0.1279	0.1644	0.0022	0.0024	0.0111	0.0192	0.0158	0.0086	0.0161	0.004	0.0021
7	rs61159171	111642646	0.76	0.684441169424083	0.95	0.0861393601425535	0.0775267160910948	0.0018458228389961	0.0026	0.0028	0.0191	0.1392	0.0065	0.1642	0.2117	0.0095	0.0024	0.0123	0.0062	0.0149	0.0027	0.0047	0.0223	0.128	0.1644	0.0022	0.0024	0.0111	0.0192	0.0158	0.0086	0.0161	0.004	0.0021
7	rs79542226	111646578	0.76	0.684441169424083	0.95	0.0861393601425535	0.0711519922956198	0.00156283336055319	0.0024	0.0027	0.0192	0.1391	0.0065	0.1651	0.2117	0.0098	0.0023	0.0122	0.0062	0.015	0.0025	0.0047	0.0224	0.1285	0.1644	0.002	0.0022	0.0109	0.019	0.0157	0.0085	0.0162	0.004	0.002
7	rs35743922	111647172	0.76	0.684441169424083	0.95	0.0861393601425535	0.0747972014856334	0.0016578226781233	0.0024	0.0027	0.0192	0.139	0.0065	0.165	0.2118	0.0098	0.0022	0.0122	0.0062	0.015	0.0025	0.0047	0.0224	0.1285	0.1644	0.0019	0.0022	0.0109	0.019	0.0157	0.0085	0.0161	0.004	0.002
7	rs4730505	111650425	0.76	0.684441169424083	0.95	0.0861393601425535	0.0880323211150322	0.00145097423086392	0.0024	0.0027	0.0193	0.1387	0.0066	0.1647	0.2123	0.0098	0.0022	0.0123	0.0063	0.015	0.0025	0.0047	0.0225	0.1288	0.1645	0.0019	0.0022	0.0108	0.0189	0.0157	0.0084	0.016	0.004	0.0019
7	rs6966580	111658259	0.77	0.622422290089237	0.95	0.0861393601425535	0.083497546002895	0.00282565103603256	0.0023	0.0027	0.0194	0.1387	0.0066	0.1654	0.2123	0.0097	0.0021	0.0121	0.0064	0.0149	0.0024	0.0049	0.0228	0.1288	0.1642	0.0018	0.0021	0.0107	0.0187	0.0155	0.0084	0.0161	0.0042	0.0018
7	rs117164801	111662307	0.77	0.622422290089237	0.95	0.0861393601425535	0.100765810803251	0.00306136355636739	0.0023	0.0027	0.0195	0.1387	0.0066	0.1657	0.212	0.0096	0.002	0.0121	0.0065	0.0148	0.0024	0.005	0.0233	0.1289	0.1641	0.0017	0.002	0.0107	0.0185	0.0154	0.0084	0.0161	0.0042	0.0017
7	rs7797561	111664578	0.77	0.622422290089237	0.95	0.0861393601425535	0.0992204484311154	0.00261403167329225	0.0023	0.0027	0.0195	0.1387	0.0067	0.1662	0.2121	0.0095	0.0019	0.012	0.0066	0.0147	0.0023	0.0051	0.0235	0.1289	0.1641	0.0016	0.0019	0.0106	0.0184	0.0152	0.0084	0.0162	0.0043	0.0016
7	rs254868	111664804	0.76	0.684441169424083	0.95	0.0861393601425535	0.098836440370932	0.00359667183243641	0.0023	0.0027	0.0195	0.1382	0.0067	0.1663	0.212	0.0095	0.0019	0.0119	0.0065	0.0148	0.0023	0.0051	0.0236	0.1292	0.1644	0.0016	0.0019	0.0106	0.0183	0.0153	0.0084	0.0162	0.0045	0.0016
7	rs1468207	111665558	0.77	0.622422290089237	0.95	0.0861393601425535	0.0896099810643453	0.00909644682992234	0.0022	0.0026	0.0198	0.1388	0.0067	0.1673	0.2119	0.0094	0.0016	0.0115	0.0067	0.0151	0.0021	0.0051	0.0236	0.1294	0.1651	0.0014	0.0017	0.0098	0.0178	0.0151	0.0081	0.0163	0.0045	0.0014
7	rs7808736	111667187	0.77	0.622422290089237	0.95	0.0861393601425535	0.0893218113040786	0.0287914154135492	0.0021	0.0025	0.0202	0.1395	0.0069	0.1688	0.2114	0.0092	0.0013	0.0106	0.0073	0.0157	0.0019	0.0052	0.0235	0.1297	0.1667	0.0013	0.0013	0.0087	0.0168	0.0147	0.0076	0.0163	0.0047	0.001
7	rs876170	111668622	0.77	0.622422290089237	0.95	0.0861393601425535	0.0844895111967376	0.0304752036483773	0.0021	0.0025	0.0202	0.1397	0.0069	0.169	0.2114	0.0092	0.0012	0.0106	0.0074	0.0157	0.0019	0.0052	0.0235	0.1297	0.1668	0.0013	0.0012	0.0087	0.0167	0.0147	0.0076	0.0162	0.0047	0.001
7	rs17159180	111676585	0.77	0.622422290089237	0.95	0.0861393601425535	0.107231504474097	0.0329575116390723	0.0021	0.0025	0.0201	0.1399	0.0068	0.1692	0.2113	0.0093	0.0012	0.0105	0.0074	0.0158	0.0019	0.0052	0.0238	0.1299	0.1668	0.0013	0.0012	0.0084	0.0167	0.0147	0.0075	0.0161	0.0047	0.001
7	rs58007629	111678683	0.77	0.622422290089237	0.94	0.100733208212114	0.109615086565994	0.0331599704354993	0.0021	0.0025	0.02	0.1399	0.0068	0.1692	0.2113	0.0093	0.0012	0.0105	0.0074	0.0158	0.0019	0.0052	0.0238	0.1299	0.1668	0.0013	0.0012	0.0084	0.0166	0.0148	0.0075	0.0161	0.0047	0.001
7	rs10242194	111679402	0.77	0.622422290089237	0.94	0.100733208212114	0.10923370963406	0.0334138463367034	0.0021	0.0025	0.02	0.1399	0.0068	0.1692	0.2113	0.0093	0.0012	0.0105	0.0074	0.0158	0.0019	0.0052	0.0238	0.1299	0.1669	0.0013	0.0012	0.0084	0.0166	0.0148	0.0075	0.016	0.0047	0.001
7	rs62474290	111695096	0.77	0.622422290089237	0.95	0.0861393601425535	0.107689441562236	0.0383509435708614	0.0021	0.0025	0.0201	0.1401	0.0069	0.169	0.2114	0.0092	0.001	0.0105	0.0075	0.0159	0.0019	0.0053	0.0237	0.13	0.1678	0.0014	0.0012	0.0082	0.0161	0.0147	0.0075	0.0157	0.0048	0.001
7	rs112571466	111704231	0.77	0.622422290089237	0.95	0.0861393601425535	0.107986398429146	0.0437086340941684	0.0021	0.0025	0.0201	0.1402	0.0069	0.1688	0.2114	0.0092	9e-04	0.0105	0.0075	0.016	0.0019	0.0054	0.0236	0.13	0.1684	0.0015	0.0012	0.0081	0.0157	0.0146	0.0074	0.0155	0.0049	0.001
7	rs2522219	111711174	0.77	0.622422290089237	0.95	0.0861393601425535	0.113585592475555	0.0469774772647228	0.0021	0.0025	0.0201	0.1404	0.0069	0.1687	0.2114	0.0092	8e-04	0.0105	0.0076	0.016	0.0019	0.0055	0.0234	0.1301	0.1691	0.0015	0.0011	0.008	0.0153	0.0145	0.0074	0.0152	0.0049	0.001
7	rs769082	111711611	0.77	0.622422290089237	0.96	0.0732232110783407	0.112834482093263	0.0448640863199299	0.0021	0.0025	0.0202	0.1404	0.0069	0.1687	0.2114	0.0092	8e-04	0.0105	0.0076	0.0161	0.0019	0.0055	0.0234	0.1301	0.1691	0.0015	0.0011	0.008	0.0153	0.0145	0.0074	0.0152	0.0049	0.001
7	rs77707944	111721615	0.78	0.56417027826485	0.98	0.0519283998033082	0.117074585484909	0.0559815651319115	0.0018	0.0025	0.0202	0.1408	0.0069	0.169	0.2111	0.0091	6e-04	0.0104	0.0076	0.0161	0.0018	0.0055	0.0232	0.1311	0.1694	0.0017	0.0011	0.0078	0.0149	0.0144	0.0072	0.015	0.005	0.001
7	rs62474294	111727046	0.78	0.56417027826485	0.99	0.0433032320256267	0.117842887684321	0.0538865848124966	0.0018	0.0025	0.0203	0.1409	0.0069	0.1691	0.211	0.0091	6e-04	0.0104	0.0076	0.0161	0.0018	0.0055	0.0231	0.1313	0.1695	0.0017	0.0011	0.0078	0.0148	0.0144	0.0072	0.015	0.005	0.001
7	rs2729538	111730967	0.78	0.56417027826485	0.99	0.0433032320256267	0.120657436607844	0.0498617447741532	0.0018	0.0025	0.0204	0.1414	0.007	0.169	0.2106	0.0091	7e-04	0.0104	0.0077	0.0161	0.0017	0.0055	0.0228	0.1317	0.1698	0.0018	0.0011	0.0077	0.0145	0.0142	0.0073	0.0147	0.005	0.0011
7	rs10225837	111731478	0.78	0.56417027826485	0.98	0.0519283998033082	0.117301909539417	0.0489523179733826	0.0018	0.0025	0.0204	0.1413	0.0068	0.1695	0.2108	0.0091	7e-04	0.0104	0.0077	0.0161	0.0018	0.0054	0.0228	0.1318	0.1697	0.0018	0.0012	0.0076	0.0145	0.0141	0.0072	0.0146	0.0049	0.0011
7	rs7800386	111731829	0.78	0.56417027826485	0.98	0.0519283998033082	0.153882203636652	0.0511472113061697	0.0018	0.0025	0.0203	0.141	0.0068	0.1691	0.2109	0.0091	7e-04	0.0103	0.0077	0.0162	0.0017	0.0054	0.0232	0.1319	0.1699	0.0019	0.0012	0.0076	0.0144	0.0141	0.0072	0.0146	0.0049	0.0011
7	rs116923970	111732366	0.78	0.56417027826485	0.98	0.0519283998033082	0.155393096267347	0.0467405359611238	0.0018	0.0025	0.0201	0.1409	0.0068	0.1693	0.2107	0.009	7e-04	0.0102	0.0077	0.0161	0.0017	0.0054	0.0232	0.1322	0.1701	0.0019	0.0013	0.0075	0.0144	0.014	0.0072	0.0145	0.0049	0.0012
7	rs40143	111732556	0.78	0.56417027826485	0.99	0.0433032320256267	0.159601549196798	0.0457980619127891	0.0019	0.0025	0.0201	0.1409	0.0068	0.1693	0.2107	0.009	7e-04	0.0102	0.0077	0.0161	0.0017	0.0055	0.0232	0.132	0.1702	0.002	0.0013	0.0075	0.0144	0.0141	0.0072	0.0145	0.0049	0.0012
7	rs2522220	111734612	0.78	0.56417027826485	0.99	0.0433032320256267	0.153180102056519	0.0312104434218983	0.0023	0.0026	0.02	0.1413	0.0067	0.1705	0.2092	0.0089	9e-04	0.0103	0.0078	0.016	0.0021	0.0055	0.0229	0.1314	0.1708	0.0023	0.0015	0.0073	0.014	0.0138	0.0071	0.0142	0.005	0.0014
7	rs73210935	111735156	0.78	0.56417027826485	0.99	0.0433032320256267	0.169419056087554	0.0329575116390723	0.0024	0.0026	0.0201	0.1414	0.0067	0.1707	0.2091	0.0089	9e-04	0.0102	0.0079	0.016	0.0022	0.0055	0.0229	0.1312	0.1706	0.0024	0.0016	0.0072	0.0136	0.0138	0.0071	0.0141	0.005	0.0014
7	rs259306	111740558	0.77	0.622422290089237	0.99	0.0433032320256267	0.182968640036471	0.0399914064391814	0.0027	0.0027	0.0207	0.143	0.0069	0.1704	0.2078	0.0087	0.0011	0.0101	0.0078	0.016	0.0025	0.0054	0.0232	0.1308	0.1698	0.0027	0.0021	0.0071	0.0125	0.0138	0.0069	0.0141	0.005	0.0017
7	rs259310	111741405	0.77	0.622422290089237	0.99	0.0433032320256267	0.164502263511014	0.0418878846418231	0.0027	0.0027	0.0207	0.1428	0.0069	0.1703	0.2079	0.0086	0.0012	0.0102	0.0078	0.016	0.0025	0.0054	0.023	0.131	0.1699	0.0027	0.0021	0.0071	0.0125	0.0138	0.0069	0.0142	0.005	0.0017
7	rs259315	111742585	0.77	0.622422290089237	0.99	0.0433032320256267	0.140390277773315	0.0399914064391814	0.0028	0.0027	0.0207	0.1426	0.0069	0.1701	0.2079	0.0087	0.0012	0.0102	0.0079	0.0159	0.0025	0.0055	0.0225	0.1314	0.17	0.0029	0.0021	0.0072	0.0124	0.0137	0.007	0.0141	0.0051	0.0017
7	rs79508127	111744911	0.77	0.622422290089237	0.99	0.0433032320256267	0.135652203145979	0.0424531539189916	0.0028	0.0028	0.0206	0.1422	0.007	0.1699	0.2077	0.0086	0.0013	0.0102	0.008	0.0157	0.0026	0.0057	0.0225	0.1317	0.1698	0.0029	0.0021	0.0071	0.0123	0.0137	0.007	0.0143	0.0051	0.0018
7	rs55894510	111748533	0.78	0.56417027826485	1.04	0.0156965135294062	0.156168695665484	0.040323211082813	0.0029	0.003	0.0206	0.1413	0.0071	0.1695	0.2078	0.0086	0.0013	0.0103	0.008	0.0154	0.0028	0.006	0.0226	0.1323	0.1698	0.0032	0.002	0.007	0.012	0.0137	0.007	0.0144	0.0051	0.0019
7	rs2729549	111749409	0.78	0.56417027826485	1.04	0.0156965135294062	0.155797472744788	0.0406006561308255	0.0029	0.003	0.0206	0.1415	0.0072	0.1694	0.2076	0.0086	0.0013	0.01	0.0081	0.0153	0.0029	0.006	0.0227	0.1323	0.1698	0.0032	0.002	0.007	0.0121	0.0137	0.007	0.0146	0.0051	0.0019
7	rs849014	111749447	0.78	0.56417027826485	1.06	0.00991668488433966	0.150919644704605	0.0409905139367434	0.0029	0.003	0.0207	0.1416	0.0072	0.1695	0.2076	0.0086	0.0013	0.01	0.008	0.0152	0.0029	0.006	0.0228	0.1321	0.1697	0.0032	0.002	0.007	0.0121	0.0137	0.007	0.0147	0.005	0.0019
7	rs17488126	111758263	0.79	0.509607847349147	1.06	0.00991668488433966	0.0743910797522791	0.0535721753336495	0.0032	0.0029	0.0206	0.1416	0.0073	0.1689	0.2069	0.0084	0.0016	0.0101	0.0081	0.015	0.0033	0.0063	0.0222	0.1349	0.1667	0.0032	0.0022	0.0069	0.0122	0.0139	0.0068	0.0148	0.0052	0.0022
7	rs6974167	111759584	0.8	0.458652199356866	1.06	0.00991668488433966	0.0699357668180048	0.053133340121498	0.0032	0.0029	0.0206	0.1415	0.0073	0.1688	0.2067	0.0083	0.0016	0.0102	0.0081	0.0149	0.0034	0.0064	0.0221	0.1353	0.1662	0.0032	0.0023	0.0069	0.0122	0.0139	0.0068	0.0149	0.0053	0.0022
7	rs62474351	111760919	0.8	0.458652199356866	1.07	0.00778747768306726	0.0567108239682837	0.0592209333887592	0.0032	0.003	0.0206	0.1416	0.0073	0.1686	0.2067	0.0083	0.0017	0.0101	0.0081	0.0148	0.0034	0.0064	0.0219	0.1356	0.1662	0.0032	0.0023	0.0067	0.0122	0.014	0.0068	0.0149	0.0054	0.0022
7	rs2729556	111763988	0.8	0.458652199356866	1.07	0.00778747768306726	0.0406791868018438	0.0800150737202863	0.0033	0.003	0.0202	0.142	0.0072	0.1683	0.2061	0.0083	0.0019	0.0101	0.0082	0.0147	0.0034	0.0063	0.0216	0.1368	0.166	0.0032	0.0024	0.0066	0.0121	0.0143	0.0068	0.0149	0.0056	0.0024
7	rs35847	111771109	0.81	0.411214762386647	1.08	0.00606519069619925	0.0178245236344786	0.0936794640491989	0.0033	0.0031	0.0204	0.1423	0.0073	0.1663	0.204	0.0085	0.0023	0.01	0.008	0.0145	0.0036	0.0064	0.0214	0.1385	0.1652	0.0034	0.0027	0.0068	0.0121	0.0144	0.0069	0.0151	0.0062	0.0026
7	rs78135136	111772515	0.81	0.411214762386647	1.08	0.00606519069619925	0.0171900010721426	0.134024591876907	0.0032	0.0031	0.0203	0.1429	0.0072	0.166	0.2033	0.0084	0.0024	0.0101	0.0081	0.0143	0.0037	0.0065	0.0212	0.1394	0.1648	0.0033	0.0029	0.0068	0.0117	0.0144	0.0068	0.015	0.0064	0.0027
7	rs42876	111773164	0.82	0.36720095628419	1.08	0.00606519069619925	0.0178404044074225	0.11444570419554	0.0031	0.0031	0.0204	0.1432	0.0072	0.1658	0.203	0.0084	0.0025	0.0101	0.0081	0.0142	0.0037	0.0066	0.0212	0.1399	0.1646	0.0033	0.003	0.0068	0.0116	0.0144	0.0068	0.015	0.0065	0.0028
7	rs6961372	111776779	0.83	0.326509998324372	1.08	0.00606519069619925	0.0417293571755858	0.178058685953681	0.003	0.003	0.0203	0.144	0.0071	0.1662	0.2016	0.0085	0.0026	0.0102	0.0084	0.0143	0.0038	0.0066	0.0213	0.1411	0.1637	0.0034	0.003	0.0066	0.0111	0.0136	0.0065	0.0154	0.0066	0.0029
7	rs57799961	111781260	0.83	0.326509998324372	1.08	0.00606519069619925	0.0546648080281829	0.190971810947648	0.003	0.003	0.0201	0.1442	0.0073	0.1664	0.2013	0.0088	0.0026	0.0102	0.0085	0.0143	0.0036	0.0066	0.0215	0.1418	0.1629	0.0034	0.003	0.0065	0.0109	0.0136	0.0064	0.0155	0.0067	0.0029
7	rs10953702	111782145	0.83	0.326509998324372	1.08	0.00606519069619925	0.0551891456858593	0.182801415270337	0.003	0.003	0.0201	0.1443	0.0073	0.1665	0.2012	0.0088	0.0026	0.0102	0.0085	0.0143	0.0036	0.0066	0.0215	0.1419	0.1627	0.0034	0.003	0.0065	0.0109	0.0136	0.0064	0.0155	0.0067	0.0029
7	rs2729536	111783764	0.83	0.326509998324372	1.08	0.00606519069619925	0.0558404394844683	0.202507155376648	0.0029	0.003	0.0201	0.1443	0.0074	0.1659	0.2012	0.0088	0.0026	0.0102	0.0086	0.0145	0.0035	0.0066	0.0216	0.1423	0.1629	0.0034	0.0027	0.0066	0.0109	0.0136	0.0064	0.0155	0.0067	0.0029
7	rs12113011	111783784	0.83	0.326509998324372	1.09	0.00468440729968594	0.0356349839696832	0.197907337250839	0.0029	0.003	0.0201	0.1444	0.0074	0.166	0.2012	0.0088	0.0026	0.0102	0.0083	0.0145	0.0035	0.0066	0.0216	0.1421	0.1628	0.0034	0.0027	0.0066	0.0112	0.0136	0.0064	0.0156	0.0067	0.0029
7	rs2560641	111784595	0.84	0.289034762536342	1.09	0.00468440729968594	0.0505235545586865	0.411824582221134	0.0029	0.0031	0.0199	0.1439	0.0074	0.166	0.2015	0.009	0.0026	0.0102	0.0082	0.0144	0.0035	0.0065	0.0215	0.1431	0.1623	0.0033	0.0026	0.0066	0.0112	0.0138	0.0062	0.0154	0.0068	0.0029
7	rs17567022	111785763	0.88	0.168925028033099	1.09	0.00468440729968594	0.0786273927335208	0.60181902396282	0.0025	0.0033	0.0217	0.1421	0.0078	0.1653	0.2025	0.0104	0.0023	0.0099	0.0084	0.0145	0.0032	0.0064	0.0197	0.146	0.1583	0.0033	0.0025	0.0068	0.011	0.0142	0.006	0.0153	0.0079	0.0028
7	rs2560639	111785993	0.89	0.145699762692903	1.09	0.00468440729968594	0.0850696758201637	0.577268178193843	0.0024	0.0034	0.0221	0.1411	0.008	0.1654	0.2028	0.0108	0.0022	0.0099	0.0085	0.0147	0.0032	0.0066	0.0199	0.1466	0.1572	0.0032	0.0024	0.0069	0.0109	0.0141	0.0061	0.0154	0.0081	0.0028
7	rs10266737	111786013	0.89	0.145699762692903	1.09	0.00468440729968594	0.104641685498284	0.632990417751089	0.0024	0.0034	0.0221	0.1412	0.008	0.165	0.2026	0.0108	0.0022	0.0098	0.0085	0.0147	0.0032	0.0062	0.02	0.1472	0.1572	0.0032	0.0024	0.0069	0.0109	0.0141	0.0061	0.0156	0.0081	0.0028
7	rs17567105	111789442	0.93	0.0757334056000413	1.1	0.00358738244530259	0.481973802395429	0.64564897477924	0.0016	0.0031	0.0211	0.1414	0.0074	0.1699	0.2073	0.0122	0.0018	0.0088	0.0073	0.0142	0.0023	0.0055	0.0178	0.1521	0.1514	0.0027	0.0025	0.0068	0.01	0.0138	0.006	0.0156	0.0092	0.0023
7	rs75631364	111792006	0.93	0.0757334056000413	1.1	0.00358738244530259	0.494064688382297	0.620535189305305	0.0016	0.0031	0.0211	0.1415	0.0074	0.1699	0.2074	0.0123	0.0017	0.0087	0.0073	0.0142	0.0023	0.0055	0.0178	0.1525	0.1511	0.0027	0.0025	0.0068	0.01	0.0138	0.006	0.0155	0.0092	0.0023
7	rs2189286	111797422	0.93	0.0757334056000413	1.1	0.00358738244530259	0.459316918878311	0.513140139810869	0.0016	0.0031	0.021	0.1416	0.0073	0.1703	0.2078	0.0124	0.0017	0.0087	0.0071	0.0141	0.0023	0.0055	0.0177	0.1527	0.1508	0.0027	0.0025	0.0071	0.0098	0.0137	0.0059	0.0155	0.0093	0.0023
7	rs78428386	111797834	0.93	0.0757334056000413	1.1	0.00358738244530259	0.449864029468095	0.517006279048997	0.0016	0.0031	0.021	0.1416	0.0073	0.1704	0.2077	0.0124	0.0017	0.0087	0.007	0.0141	0.0023	0.0055	0.0178	0.1525	0.1508	0.0027	0.0025	0.0071	0.0098	0.0137	0.006	0.0155	0.0093	0.0023
7	rs2523014	111799365	0.93	0.0757334056000413	1.1	0.00358738244530259	0.436249332423375	0.456725596455554	0.0016	0.0031	0.021	0.1418	0.0073	0.1703	0.2081	0.0124	0.0017	0.0087	0.007	0.0141	0.0023	0.0055	0.0178	0.1522	0.1509	0.0027	0.0025	0.0071	0.0098	0.0137	0.006	0.0155	0.0093	0.0023
7	rs76904810	111800816	0.93	0.0757334056000413	1.1	0.00358738244530259	0.467522076258883	0.497749473090016	0.0015	0.0031	0.021	0.1418	0.0072	0.1704	0.2082	0.0124	0.0017	0.0087	0.007	0.014	0.0022	0.0055	0.0177	0.1524	0.1509	0.0027	0.0025	0.0072	0.0098	0.0137	0.0059	0.0155	0.0092	0.0023
7	rs7777071	111808394	0.94	0.0632155594214646	1.1	0.00358738244530259	0.527893972319128	0.589084750770878	0.0014	0.0031	0.0209	0.1421	0.007	0.1717	0.2088	0.0127	0.0015	0.0086	0.0066	0.0136	0.002	0.0053	0.0172	0.1532	0.1511	0.0025	0.0025	0.0073	0.01	0.0135	0.0057	0.0151	0.0089	0.0023
7	rs2523018	111808448	0.94	0.0632155594214646	1.11	0.00272375942098474	0.521248351061153	0.546371779702618	0.0014	0.003	0.0211	0.1421	0.007	0.1715	0.2086	0.0127	0.0015	0.0086	0.0066	0.0136	0.002	0.0053	0.0172	0.1534	0.1512	0.0025	0.0025	0.0073	0.01	0.0135	0.0057	0.0152	0.009	0.0023
7	rs62475997	111809729	0.95	0.0523777185899542	1.11	0.00272375942098474	0.464170673794732	0.621113212141656	0.0012	0.003	0.0212	0.143	0.0067	0.1731	0.2092	0.0125	0.0012	0.0087	0.0063	0.0131	0.0018	0.005	0.0165	0.1531	0.1521	0.0021	0.0023	0.0075	0.01	0.0135	0.0056	0.0151	0.0089	0.0019
7	rs11536572	111810859	0.95	0.0523777185899542	1.11	0.00272375942098474	0.386311254721104	0.581105786254353	0.0011	0.003	0.0213	0.1434	0.0065	0.1737	0.2095	0.0124	0.0011	0.0087	0.0061	0.0129	0.0017	0.0049	0.0162	0.153	0.1525	0.002	0.0022	0.0076	0.0101	0.0134	0.0056	0.0151	0.0089	0.0018
7	rs12667183	111814875	0.95	0.0523777185899542	1.11	0.00272375942098474	0.348811212016776	0.398731310189583	0.0011	0.003	0.0213	0.1435	0.0065	0.174	0.2097	0.0124	0.0011	0.0087	0.0061	0.0129	0.0016	0.0049	0.0161	0.1529	0.1526	0.0019	0.0021	0.0076	0.0101	0.0134	0.0056	0.0151	0.0089	0.0018
7	rs12705814	111816665	0.95	0.0523777185899542	1.11	0.00272375942098474	0.367343629374175	0.436366471005598	0.0011	0.003	0.0213	0.1436	0.0065	0.1742	0.2096	0.0124	0.0011	0.0087	0.0061	0.0128	0.0015	0.0049	0.016	0.153	0.1524	0.0019	0.0021	0.0076	0.0101	0.0135	0.0055	0.0151	0.0089	0.0018
7	rs2729548	111817242	0.95	0.0523777185899542	1.11	0.00272375942098474	0.370597962673012	0.422670167038605	0.0011	0.003	0.0213	0.1437	0.0065	0.1742	0.2096	0.0124	0.0011	0.0087	0.0061	0.0128	0.0015	0.0049	0.016	0.1531	0.1524	0.0019	0.0022	0.0076	0.0101	0.0136	0.0055	0.0152	0.0089	0.0018
7	rs12705815	111818296	0.95	0.0523777185899542	1.12	0.00205015965054651	0.418842290445036	0.36066958952465	0.0011	0.003	0.0214	0.1438	0.0065	0.1742	0.2096	0.0123	0.0011	0.0087	0.0061	0.0128	0.0015	0.0045	0.016	0.1532	0.1525	0.0019	0.0021	0.0076	0.0101	0.0136	0.0054	0.0152	0.0089	0.0018
7	rs6977379	111821830	0.96	0.0430660126656495	1.12	0.00205015965054651	0.413022586658407	0.448712331800069	0.0011	0.003	0.0214	0.1441	0.0064	0.1744	0.2096	0.0123	0.0011	0.0087	0.006	0.0128	0.0015	0.0045	0.0159	0.1532	0.1526	0.0018	0.0021	0.0076	0.0101	0.0135	0.0054	0.0151	0.0089	0.0017
7	rs111959281	111824083	0.96	0.0430660126656495	1.12	0.00205015965054651	0.379512799671369	0.579115148699876	0.0011	0.003	0.0215	0.1447	0.0064	0.1746	0.2096	0.0122	0.0011	0.0086	0.0058	0.0126	0.0014	0.0046	0.0157	0.1533	0.1528	0.0018	0.0021	0.0077	0.01	0.0133	0.0053	0.0149	0.0089	0.0017
7	rs6971023	111829456	0.96	0.0430660126656495	1.12	0.00205015965054651	0.339912288381368	0.554232561640227	0.0012	0.003	0.0216	0.1455	0.0063	0.1749	0.2095	0.012	0.0011	0.0086	0.0057	0.0124	0.0014	0.0047	0.0155	0.1534	0.1531	0.0018	0.002	0.0077	0.0099	0.0131	0.0053	0.0146	0.009	0.0017
7	rs112891358	111829599	0.96	0.0430660126656495	1.12	0.00205015965054651	0.338406129967026	0.551421968112584	0.0012	0.003	0.0216	0.1455	0.0063	0.1749	0.2095	0.012	0.0011	0.0086	0.0057	0.0124	0.0014	0.0047	0.0155	0.1534	0.1531	0.0018	0.002	0.0077	0.0099	0.0131	0.0053	0.0146	0.009	0.0017
7	rs77925499	111833007	0.96	0.0430660126656495	1.12	0.00205015965054651	0.303354117414463	0.54301136817951	0.0012	0.003	0.0216	0.1457	0.0063	0.1749	0.2096	0.012	0.0011	0.0086	0.0056	0.0124	0.0014	0.0047	0.0155	0.1535	0.1532	0.0018	0.002	0.0077	0.0099	0.0131	0.0053	0.0146	0.0088	0.0017
7	rs11767187	111835622	0.96	0.0430660126656495	1.12	0.00205015965054651	0.281406565403496	0.573294943497566	0.0012	0.003	0.0216	0.1458	0.0063	0.175	0.2096	0.0119	0.0011	0.0085	0.0056	0.0124	0.0014	0.0047	0.0154	0.1535	0.1532	0.0018	0.002	0.0077	0.0099	0.0131	0.0053	0.0146	0.0087	0.0017
7	rs77514488	111860596	0.97	0.0351293717890758	1.12	0.00205015965054651	0.129013768972527	0.600815099493927	0.0013	0.0029	0.0218	0.1468	0.0062	0.1752	0.2098	0.0119	0.0012	0.0085	0.0054	0.0123	0.0014	0.0048	0.0152	0.1538	0.1534	0.0018	0.0019	0.0077	0.0098	0.0129	0.0054	0.0146	0.0074	0.0017
7	rs10234035	111885309	0.97	0.0351293717890758	1.13	0.00152967313523666	0.104244705538319	0.523928211837005	0.0013	0.0029	0.0219	0.1472	0.0062	0.1753	0.2099	0.0119	0.0012	0.0085	0.0054	0.0123	0.0013	0.0049	0.0152	0.154	0.1534	0.0018	0.0019	0.0077	0.0098	0.0128	0.0054	0.0146	0.0069	0.0017
7	rs117070616	111885455	0.97	0.0351293717890758	1.13	0.00152967313523666	0.103243221488882	0.516177204974942	0.0013	0.0029	0.0219	0.1472	0.0062	0.1753	0.2099	0.0119	0.0012	0.0085	0.0054	0.0123	0.0013	0.0049	0.0152	0.154	0.1534	0.0018	0.0019	0.0077	0.0098	0.0128	0.0054	0.0146	0.0069	0.0017
7	rs6949809	111892814	0.97	0.0351293717890758	1.13	0.00152967313523666	0.0861203580406458	0.429898791629352	0.0013	0.0029	0.0219	0.1473	0.0062	0.1753	0.2099	0.0119	0.0012	0.0085	0.0054	0.0123	0.0013	0.0049	0.0152	0.154	0.1534	0.0018	0.0019	0.0077	0.0098	0.0128	0.0054	0.0146	0.0068	0.0017
7	rs76274372	111909855	0.97	0.0351293717890758	1.13	0.00152967313523666	0.0779218091050427	0.411434010283075	0.0013	0.0029	0.0219	0.1468	0.0062	0.1755	0.21	0.012	0.0012	0.0085	0.0054	0.0123	0.0013	0.005	0.0158	0.1539	0.1532	0.0018	0.0017	0.0077	0.0098	0.0127	0.0054	0.0147	0.0065	0.0017
7	rs2057707	111910168	0.97	0.0351293717890758	1.13	0.00152967313523666	0.077373418045792	0.404939406479812	0.0013	0.0029	0.0219	0.1468	0.0062	0.1755	0.21	0.012	0.0012	0.0085	0.0054	0.0123	0.0013	0.005	0.0158	0.1539	0.1532	0.0018	0.0017	0.0077	0.0098	0.0127	0.0054	0.0147	0.0065	0.0017
7	rs75171392	111915791	0.97	0.0351293717890758	1.13	0.00152967313523666	0.077570551444659	0.405587594281365	0.0013	0.0029	0.0219	0.1468	0.0062	0.1756	0.21	0.012	0.0012	0.0085	0.0054	0.0123	0.0013	0.005	0.0158	0.1539	0.1532	0.0018	0.0017	0.0077	0.0098	0.0127	0.0054	0.0147	0.0064	0.0017
7	rs10953710	111932639	0.97	0.0351293717890758	1.13	0.00152967313523666	0.0717131275081981	0.371760198408926	0.0014	0.0029	0.022	0.1468	0.0062	0.1763	0.2103	0.012	0.0012	0.0085	0.0054	0.0124	0.0013	0.0047	0.0157	0.154	0.1532	0.0018	0.0015	0.0076	0.0098	0.0127	0.0053	0.0147	0.006	0.0017
7	rs727807	111940634	0.97	0.0351293717890758	1.13	0.00152967313523666	0.0708001542170723	0.361046108028788	0.0014	0.0029	0.022	0.1468	0.0062	0.1764	0.2104	0.012	0.0012	0.0085	0.0053	0.0124	0.0013	0.0047	0.0157	0.154	0.1532	0.0018	0.0015	0.0076	0.0098	0.0127	0.0053	0.0147	0.0059	0.0017
7	rs76932986	111947172	0.97	0.0351293717890758	1.13	0.00152967313523666	0.0717339653396602	0.341370173441047	0.0014	0.0029	0.022	0.1468	0.0062	0.1764	0.2104	0.012	0.0012	0.0085	0.0053	0.0124	0.0013	0.0047	0.0158	0.154	0.1531	0.0018	0.0015	0.0076	0.0098	0.0127	0.0053	0.0147	0.0059	0.0017
7	rs11769219	111955948	0.97	0.0351293717890758	1.13	0.00152967313523666	0.0736679034301015	0.369231276629505	0.0014	0.0029	0.022	0.1468	0.0062	0.1764	0.2104	0.012	0.0012	0.0085	0.0053	0.0124	0.0013	0.0047	0.0158	0.1541	0.1531	0.0018	0.0015	0.0076	0.0098	0.0127	0.0053	0.0147	0.0059	0.0017
7	rs117407620	111972365	0.97	0.0351293717890758	1.13	0.00152967313523666	0.0757431916358198	0.370874522362595	0.0013	0.0028	0.022	0.1469	0.0062	0.1763	0.2105	0.012	0.0011	0.0084	0.0053	0.0124	0.0013	0.0047	0.0159	0.1544	0.1531	0.0018	0.0014	0.0076	0.0098	0.0127	0.0052	0.0147	0.0059	0.0017
7	rs10278420	111978673	0.98	0.0284210112117031	1.13	0.00152967313523666	0.0773515342832825	0.386650847060502	0.0013	0.0028	0.0221	0.1469	0.0062	0.1762	0.2106	0.0119	0.0011	0.0083	0.0053	0.0124	0.0012	0.0047	0.0159	0.1546	0.1531	0.0018	0.0013	0.0076	0.0098	0.0127	0.0052	0.0147	0.0058	0.0017
7	rs62473148	111979742	0.98	0.0284210112117031	1.13	0.00152967313523666	0.0770674082933491	0.382817168902082	0.0013	0.0028	0.022	0.1469	0.0062	0.1762	0.2106	0.0119	0.0011	0.0083	0.0053	0.0124	0.0012	0.0047	0.0159	0.1546	0.1531	0.0018	0.0013	0.0076	0.0098	0.0127	0.0052	0.0147	0.0058	0.0017
7	rs10046468	111984930	0.98	0.0284210112117031	1.13	0.00152967313523666	0.0753983059705949	0.381924177883476	0.0013	0.0028	0.0216	0.1468	0.0061	0.1762	0.2107	0.012	0.0011	0.0084	0.0053	0.0124	0.0012	0.0047	0.016	0.1547	0.153	0.0019	0.0013	0.0076	0.0099	0.0128	0.0053	0.0147	0.0058	0.0017
7	rs4730531	111992259	0.98	0.0284210112117031	1.14	0.00113127902875636	0.0736255060624767	0.394478596258916	0.0013	0.0028	0.0217	0.1468	0.0061	0.1762	0.2108	0.0119	0.001	0.0083	0.0052	0.0124	0.0012	0.0047	0.016	0.1548	0.1529	0.0019	0.0013	0.0076	0.0099	0.0129	0.0053	0.0147	0.0058	0.0016
7	rs76144636	111995592	0.98	0.0284210112117031	1.14	0.00113127902875636	0.0733291671662237	0.387674954771589	0.0013	0.0028	0.0217	0.1468	0.0061	0.1762	0.2108	0.0119	0.001	0.0083	0.0052	0.0123	0.0012	0.0047	0.0161	0.1549	0.1529	0.0019	0.0013	0.0076	0.0099	0.0129	0.0053	0.0147	0.0058	0.0016
7	rs76686747	112006849	0.98	0.0284210112117031	1.15	0.000829225569170049	0.0716922936104765	0.397054497702307	0.0013	0.0028	0.0217	0.1468	0.0061	0.1761	0.2109	0.0119	0.001	0.0082	0.0052	0.0123	0.0012	0.0047	0.0161	0.155	0.1529	0.0019	0.0013	0.0076	0.01	0.0129	0.0053	0.0147	0.0058	0.0016
7	rs55731771	112010497	0.98	0.0284210112117031	1.15	0.000829225569170049	0.0716089973526232	0.400151669941544	0.0013	0.0028	0.0217	0.1468	0.0061	0.1761	0.2109	0.0119	0.001	0.0082	0.0052	0.0123	0.0012	0.0047	0.0161	0.155	0.1529	0.0019	0.0013	0.0076	0.01	0.0129	0.0053	0.0147	0.0058	0.0016
7	rs116915638	112011779	0.98	0.0284210112117031	1.18	0.0003094110508256	0.0715049655132359	0.398344180711988	0.0013	0.0028	0.0217	0.1468	0.0061	0.1761	0.2109	0.0119	0.001	0.0082	0.0052	0.0123	0.0012	0.0047	0.0161	0.1551	0.1529	0.0019	0.0013	0.0076	0.01	0.0129	0.0053	0.0147	0.0058	0.0016
7	rs76281509	112019368	0.98	0.0284210112117031	1.18	0.0003094110508256	0.0711519922956198	0.37912143210905	0.0013	0.0028	0.0217	0.1468	0.0061	0.1761	0.2109	0.0119	0.001	0.0082	0.0052	0.0123	0.0012	0.0047	0.0161	0.1551	0.1529	0.0019	0.0013	0.0076	0.01	0.0129	0.0053	0.0147	0.0057	0.0016
7	rs4730533	112031295	0.98	0.0284210112117031	1.18	0.0003094110508256	0.0703465176146883	0.364691529659476	0.0013	0.0028	0.0217	0.1468	0.0061	0.1761	0.2109	0.0119	0.001	0.0082	0.0052	0.0123	0.0011	0.0047	0.0161	0.1552	0.1529	0.0019	0.0012	0.0076	0.01	0.0129	0.0053	0.0147	0.0057	0.0016
7	rs2708592	112036762	0.98	0.0284210112117031	1.18	0.0003094110508256	0.0750329787075781	0.405846948868144	0.0013	0.0028	0.0217	0.147	0.006	0.1758	0.2113	0.0119	0.001	0.0082	0.0052	0.0121	0.0011	0.0047	0.0161	0.1553	0.1531	0.0019	0.0012	0.0076	0.01	0.0129	0.0053	0.0147	0.0056	0.0016
7	rs2520472	112053472	0.98	0.0284210112117031	1.18	0.0003094110508256	0.0922300202810348	0.506117140511513	0.0012	0.0028	0.0217	0.1473	0.0057	0.1767	0.2124	0.0118	9e-04	0.0079	0.0049	0.0116	0.001	0.0046	0.0162	0.1556	0.1535	0.0019	0.0011	0.0074	0.0101	0.0127	0.005	0.0147	0.0049	0.0016
7	rs6969907	112054974	0.98	0.0284210112117031	1.18	0.0003094110508256	0.0937062658539246	0.520879712721564	0.0012	0.0028	0.0217	0.1473	0.0057	0.1768	0.2124	0.0118	9e-04	0.0079	0.0049	0.0116	0.001	0.0046	0.0162	0.1556	0.1535	0.0019	0.0011	0.0074	0.0101	0.0125	0.005	0.0147	0.0049	0.0016
7	rs17159615	112062821	0.99	0.0227998706611418	1.18	0.0003094110508256	0.113418413877824	0.6295087112637	0.0012	0.0027	0.0217	0.1475	0.0056	0.1767	0.2125	0.0117	9e-04	0.0079	0.0049	0.0116	0.001	0.0046	0.0161	0.1557	0.1536	0.0019	0.0011	0.0074	0.0101	0.0125	0.005	0.0147	0.0049	0.0016
7	rs3109116	112075830	0.99	0.0227998706611418	1.18	0.0003094110508256	0.12664684372045	0.746200487783982	0.0011	0.0027	0.0219	0.1478	0.0056	0.1766	0.2129	0.0117	9e-04	0.008	0.0048	0.0115	9e-04	0.0045	0.016	0.1559	0.1539	0.0019	0.0011	0.0075	0.01	0.0124	0.0049	0.0146	0.0047	0.0015
7	rs12537798	112086758	1	0.0181319503600048	1.18	0.0003094110508256	0.117216631342647	0.914747579622014	9e-04	0.0026	0.0225	0.1486	0.0055	0.1761	0.2138	0.0113	8e-04	0.008	0.0046	0.0113	7e-04	0.0044	0.0157	0.1562	0.1544	0.0019	0.001	0.0078	0.0103	0.0119	0.0048	0.0145	0.0044	0.0013
7	rs11764489	112089859	1.01	0.0142914875909092	1.18	0.0003094110508256	0.0840964448895241	0.63778507088357	8e-04	0.0026	0.0229	0.149	0.0054	0.1757	0.2141	0.0112	8e-04	0.0081	0.0045	0.0114	6e-04	0.0044	0.0156	0.1563	0.1544	0.0018	9e-04	0.0079	0.0105	0.0117	0.0047	0.0144	0.0042	0.0012
7	rs55884191	112090939	1.01	0.0142914875909092	1.18	0.0003094110508256	0.0806563060524313	0.583382816363233	8e-04	0.0026	0.0229	0.1492	0.0054	0.1757	0.2141	0.0112	8e-04	0.0081	0.0045	0.0113	6e-04	0.0044	0.0156	0.1563	0.1544	0.0018	9e-04	0.0079	0.0106	0.0117	0.0047	0.0144	0.0042	0.0012
7	rs6956741	112094743	1.01	0.0142914875909092	1.18	0.0003094110508256	0.0790038998124878	0.619668392586217	8e-04	0.0026	0.023	0.1494	0.0053	0.176	0.2137	0.0112	8e-04	0.0081	0.0045	0.0113	6e-04	0.0043	0.0154	0.1568	0.1544	0.0019	9e-04	0.0079	0.0106	0.0116	0.0047	0.0144	0.0042	0.0012
7	rs80288442	112096455	1.01	0.0142914875909092	1.18	0.0003094110508256	0.0781418643292368	0.599954910725939	8e-04	0.0026	0.023	0.1494	0.0053	0.176	0.2136	0.0112	8e-04	0.0081	0.0045	0.0113	6e-04	0.0043	0.0154	0.1568	0.1544	0.0019	9e-04	0.0079	0.0106	0.0116	0.0047	0.0144	0.0042	0.0012
7	rs6967593	112096792	1.01	0.0142914875909092	1.18	0.0003094110508256	0.077768008111176	0.582671013901817	8e-04	0.0026	0.023	0.1494	0.0053	0.176	0.2136	0.0112	8e-04	0.0081	0.0045	0.0113	6e-04	0.0043	0.0154	0.1568	0.1544	0.0019	9e-04	0.0079	0.0106	0.0116	0.0047	0.0144	0.0042	0.0012
7	rs2708610	112101653	1.01	0.0142914875909092	1.18	0.0003094110508256	0.0747329818810258	0.493237574121191	8e-04	0.0026	0.023	0.1495	0.0053	0.1758	0.2134	0.0112	8e-04	0.0082	0.0045	0.0113	6e-04	0.0044	0.0157	0.1568	0.1544	0.0019	9e-04	0.008	0.0106	0.0116	0.0047	0.0144	0.0042	0.0012
7	rs2529588	112103055	1.01	0.0142914875909092	1.19	0.000218747050784611	0.0714010319626713	0.519495509115706	8e-04	0.0026	0.0229	0.1492	0.0052	0.1765	0.2132	0.0111	8e-04	0.0079	0.0044	0.0112	6e-04	0.0043	0.0157	0.1575	0.154	0.0018	9e-04	0.0081	0.0109	0.0116	0.0047	0.0143	0.0042	0.0012
7	rs76240663	112111478	1.01	0.0142914875909092	1.19	0.000218747050784611	0.0696287314269087	0.571452490706659	7e-04	0.0026	0.023	0.1494	0.0052	0.1765	0.2132	0.0111	8e-04	0.0078	0.0044	0.0112	6e-04	0.0042	0.0157	0.1576	0.154	0.0018	9e-04	0.0082	0.0111	0.0116	0.0047	0.0141	0.0041	0.0011
7	rs7817	112115658	1.01	0.0142914875909092	1.19	0.000218747050784611	0.0693633459763689	0.566781976218896	7e-04	0.0026	0.023	0.1494	0.0052	0.1765	0.2132	0.0111	8e-04	0.0078	0.0044	0.0112	6e-04	0.0042	0.0157	0.1576	0.154	0.0018	9e-04	0.0082	0.0111	0.0116	0.0047	0.0141	0.0041	0.0011
7	rs117516932	112117256	1.01	0.0142914875909092	1.19	0.000218747050784611	0.0671840954755219	0.577268178193843	7e-04	0.0026	0.023	0.1494	0.0053	0.1763	0.2131	0.0111	8e-04	0.008	0.0044	0.0112	6e-04	0.0042	0.0156	0.1576	0.154	0.0018	8e-04	0.0082	0.0111	0.0116	0.0047	0.014	0.0042	0.0011
7	rs17159704	112120476	1.01	0.0142914875909092	1.19	0.000218747050784611	0.0700383076459116	0.632119570454491	7e-04	0.0026	0.023	0.1497	0.0054	0.1766	0.2129	0.011	8e-04	0.0079	0.0044	0.0112	6e-04	0.0042	0.0156	0.1576	0.1542	0.0017	8e-04	0.0083	0.011	0.0116	0.0046	0.0138	0.0042	0.0011
7	rs3128383	112122640	1.01	0.0142914875909092	1.2	0.000153242831593584	0.071567372820457	0.653827641450591	7e-04	0.0026	0.023	0.1501	0.0053	0.1769	0.2129	0.0109	7e-04	0.0078	0.0044	0.0112	5e-04	0.0042	0.0155	0.1578	0.1543	0.0016	8e-04	0.0083	0.011	0.0116	0.0046	0.0135	0.0041	0.0011
7	rs34058139	112125496	1.04	0.00661933856280655	1.2	0.000153242831593584	0.10164815055565	0.732967718605253	7e-04	0.0024	0.0232	0.1522	0.0048	0.1764	0.2143	0.0105	6e-04	0.0078	0.004	0.0112	5e-04	0.0037	0.0146	0.1583	0.1535	0.0017	6e-04	0.0087	0.0119	0.0109	0.0044	0.014	0.0033	0.001
7	rs2041068	112125538	1.04	0.00661933856280655	1.2	0.000153242831593584	0.100274829902119	0.778137292386872	7e-04	0.0024	0.0232	0.1523	0.0048	0.1764	0.2144	0.0105	6e-04	0.0078	0.004	0.0112	5e-04	0.0037	0.0146	0.1584	0.1535	0.0017	6e-04	0.0088	0.0119	0.0109	0.0043	0.014	0.0033	0.001
7	rs6955527	112127487	1.05	0.00502434087544191	1.2	0.000153242831593584	0.137993357390402	0.805147696282548	7e-04	0.0023	0.0231	0.1541	0.004	0.1768	0.2149	0.0105	6e-04	0.0077	0.0039	0.0109	4e-04	0.0032	0.0141	0.1592	0.1533	0.0018	4e-04	0.0092	0.0126	0.0102	0.0041	0.0136	0.0031	9e-04
7	rs62474611	112127535	1.05	0.00502434087544191	1.2	0.000153242831593584	0.135465949729516	0.777681194257763	7e-04	0.0023	0.0231	0.1541	0.004	0.1768	0.2149	0.0105	6e-04	0.0077	0.0039	0.0109	4e-04	0.0032	0.0141	0.1592	0.1533	0.0018	4e-04	0.0092	0.0126	0.0102	0.0041	0.0136	0.0031	9e-04
7	rs12531501	112130494	1.06	0.00377636089595226	1.2	0.000153242831593584	0.145323073443665	0.7535911250794	6e-04	0.0022	0.023	0.1549	0.0038	0.1767	0.2153	0.0104	5e-04	0.0077	0.0037	0.011	4e-04	0.003	0.0139	0.1595	0.1529	0.0018	3e-04	0.0093	0.013	0.0099	0.0041	0.0134	0.003	9e-04
7	rs3095034	112135207	1.06	0.00377636089595226	1.19	0.000218747050784611	0.138558814642744	0.604976809046105	7e-04	0.0022	0.023	0.1551	0.0037	0.1768	0.2161	0.0105	6e-04	0.0077	0.0036	0.0109	4e-04	0.003	0.0136	0.1596	0.1526	0.0018	3e-04	0.0094	0.0132	0.0096	0.0041	0.0132	0.0029	0.001
7	rs2906788	112140506	1.06	0.00377636089595226	1.19	0.000218747050784611	0.186431654923517	0.783614943746558	7e-04	0.0021	0.0231	0.1558	0.0036	0.1764	0.2163	0.0106	6e-04	0.0077	0.0035	0.0109	4e-04	0.003	0.0133	0.1599	0.1528	0.0018	3e-04	0.0094	0.0133	0.0093	0.0041	0.013	0.0028	0.001
7	rs75594283	112172469	1.07	0.00281021963228862	1.19	0.000218747050784611	0.213209705156163	0.780722933171924	8e-04	0.0018	0.0231	0.1578	0.0032	0.1753	0.2172	0.0104	6e-04	0.0079	0.0033	0.0107	4e-04	0.0029	0.013	0.16	0.1529	0.0018	3e-04	0.0094	0.0134	0.0086	0.004	0.0129	0.0026	0.0011
7	rs73203410	112175655	1.08	0.00207027589860488	1.19	0.000218747050784611	0.219031543599097	0.781940342232658	8e-04	0.0018	0.0231	0.1578	0.0031	0.1757	0.2172	0.0104	6e-04	0.0078	0.0033	0.0107	4e-04	0.0029	0.0131	0.1605	0.1529	0.0018	3e-04	0.0095	0.0135	0.0086	0.004	0.0124	0.0025	0.0011
7	rs3095049	112177682	1.08	0.00207027589860488	1.19	0.000218747050784611	0.216415087143386	0.689587807970537	8e-04	0.0018	0.0231	0.158	0.0031	0.1756	0.2172	0.0104	6e-04	0.0078	0.0033	0.0107	4e-04	0.0029	0.0131	0.1608	0.1529	0.0018	3e-04	0.0092	0.0135	0.0086	0.0039	0.0124	0.0025	0.0011
7	rs73203411	112179955	1.08	0.00207027589860488	1.19	0.000218747050784611	0.214991666976955	0.693439471781699	8e-04	0.0018	0.0231	0.158	0.0031	0.1757	0.2172	0.0104	6e-04	0.0078	0.0033	0.0107	4e-04	0.0029	0.0131	0.1607	0.1529	0.0018	3e-04	0.0092	0.0135	0.0086	0.0039	0.0124	0.0025	0.0011
7	rs3111458	112187966	1.08	0.00207027589860488	1.19	0.000218747050784611	0.208352295710582	0.681603730012666	8e-04	0.0018	0.0231	0.1581	0.0031	0.1758	0.2172	0.0103	6e-04	0.0078	0.0033	0.0107	4e-04	0.0029	0.0131	0.1605	0.153	0.0018	3e-04	0.0091	0.0135	0.0086	0.0039	0.0124	0.0025	0.0011
7	rs3095056	112188915	1.08	0.00207027589860488	1.19	0.000218747050784611	0.224192606865423	0.692550197016392	8e-04	0.0018	0.0231	0.1582	0.0031	0.1758	0.2173	0.0103	6e-04	0.0078	0.0033	0.0107	4e-04	0.0029	0.0131	0.1605	0.1531	0.0018	3e-04	0.0091	0.0135	0.0082	0.0039	0.0124	0.0025	0.0011
7	rs3111450	112194084	1.08	0.00207027589860488	1.19	0.000218747050784611	0.224192606865423	0.670402779796481	8e-04	0.0018	0.023	0.1582	0.0031	0.1758	0.2173	0.0103	7e-04	0.0078	0.0033	0.0107	5e-04	0.0029	0.0131	0.1605	0.1531	0.0018	3e-04	0.0091	0.0135	0.0082	0.0039	0.0124	0.0025	0.0012
7	rs77567164	112205478	1.08	0.00207027589860488	1.19	0.000218747050784611	0.206284191376715	0.70621383373632	9e-04	0.0017	0.0228	0.1586	0.003	0.1754	0.2177	0.0102	7e-04	0.0078	0.0033	0.0106	5e-04	0.0028	0.013	0.1607	0.1531	0.0016	3e-04	0.0092	0.0137	0.0082	0.0039	0.0123	0.0026	0.0011
7	rs6973084	112206747	1.08	0.00207027589860488	1.19	0.000218747050784611	0.204346065343316	0.722030281366403	9e-04	0.0017	0.0227	0.1587	0.003	0.1753	0.2177	0.0102	7e-04	0.0078	0.0033	0.0106	5e-04	0.0028	0.013	0.1608	0.153	0.0016	3e-04	0.0092	0.0138	0.0082	0.0038	0.0123	0.0026	0.0011
7	rs79640159	112213474	1.09	0.00150970494756269	1.19	0.000218747050784611	0.205729385059978	0.648275234804357	9e-04	0.0017	0.0227	0.1589	0.0028	0.1755	0.2177	0.0101	7e-04	0.0079	0.0032	0.0107	6e-04	0.0029	0.0129	0.1609	0.1529	0.0015	3e-04	0.0092	0.0138	0.0081	0.0039	0.0122	0.0026	0.0011
7	rs79364453	112216295	1.09	0.00150970494756269	1.19	0.000218747050784611	0.202496771823987	0.669373244286963	9e-04	0.0017	0.0227	0.159	0.0028	0.1755	0.2177	0.0101	6e-04	0.0079	0.0032	0.0107	6e-04	0.0029	0.0129	0.161	0.1528	0.0015	3e-04	0.0092	0.0139	0.0081	0.0039	0.0121	0.0026	0.0011
7	rs117344688	112220748	1.09	0.00150970494756269	1.19	0.000218747050784611	0.210151405014043	0.687367899464906	9e-04	0.0017	0.0227	0.1591	0.0028	0.1756	0.2177	0.01	6e-04	0.0079	0.0032	0.0108	6e-04	0.0029	0.0129	0.161	0.1528	0.0015	3e-04	0.0092	0.0139	0.008	0.0038	0.012	0.0026	0.0011
7	rs78037284	112224237	1.09	0.00150970494756269	1.19	0.000218747050784611	0.212563785496562	0.680127512118843	9e-04	0.0017	0.0227	0.1593	0.0027	0.1757	0.2177	0.01	6e-04	0.0079	0.0031	0.0109	6e-04	0.0028	0.0129	0.1611	0.1529	0.0015	3e-04	0.0092	0.0139	0.008	0.0038	0.0119	0.0025	0.0011
7	rs116948646	112228295	1.09	0.00150970494756269	1.19	0.000218747050784611	0.222244167698147	0.745597873680777	9e-04	0.0017	0.0227	0.1594	0.0027	0.1757	0.2176	0.0099	6e-04	0.0079	0.0032	0.0109	6e-04	0.0028	0.0128	0.1612	0.1528	0.0014	3e-04	0.0092	0.014	0.008	0.0038	0.0118	0.0025	0.0011
7	rs117828870	112232841	1.09	0.00150970494756269	1.19	0.000218747050784611	0.223528242689226	0.740028754976758	9e-04	0.0017	0.0227	0.1595	0.0026	0.1758	0.2176	0.0099	6e-04	0.0079	0.0032	0.011	6e-04	0.0028	0.0128	0.1612	0.1528	0.0014	3e-04	0.0092	0.014	0.008	0.0038	0.0117	0.0025	0.0011
7	rs43078	112244380	1.09	0.00150970494756269	1.19	0.000218747050784611	0.223237929273114	0.702197647263832	9e-04	0.0017	0.0227	0.1596	0.0026	0.1758	0.2176	0.0099	6e-04	0.0079	0.0032	0.011	6e-04	0.0028	0.0128	0.1612	0.1528	0.0014	3e-04	0.0092	0.014	0.008	0.0038	0.0117	0.0024	0.0011
7	rs2952678	112255997	1.09	0.00150970494756269	1.19	0.000218747050784611	0.223362323524933	0.618224365714736	9e-04	0.0017	0.0227	0.1597	0.0025	0.1759	0.2177	0.0099	6e-04	0.0079	0.0032	0.0111	6e-04	0.0027	0.0128	0.1613	0.1529	0.0014	3e-04	0.0092	0.014	0.008	0.0038	0.0116	0.0024	0.0011
7	rs12533943	112260438	1.09	0.00150970494756269	1.19	0.000218747050784611	0.22594179562647	0.670991247978863	9e-04	0.0017	0.0225	0.16	0.0024	0.1758	0.2174	0.0099	6e-04	0.0078	0.0033	0.0112	6e-04	0.0027	0.0126	0.1611	0.153	0.0013	3e-04	0.0094	0.0142	0.008	0.0038	0.0115	0.0024	0.0011
7	rs62473832	112262351	1.1	0.0010896622134029	1.18	0.0003094110508256	0.229757691613486	0.651780745892723	9e-04	0.0017	0.0223	0.1604	0.0023	0.1755	0.217	0.01	6e-04	0.0078	0.0035	0.0113	6e-04	0.0028	0.0125	0.1612	0.153	0.0013	3e-04	0.0094	0.0143	0.008	0.0039	0.0114	0.0024	0.0011
7	rs1234387	112274251	1.1	0.0010896622134029	1.18	0.0003094110508256	0.242719334524961	0.673199052256492	9e-04	0.0016	0.0221	0.1607	0.0023	0.1753	0.2166	0.0101	6e-04	0.0078	0.0037	0.0114	6e-04	0.0028	0.0124	0.1612	0.1531	0.0012	3e-04	0.0095	0.0145	0.008	0.004	0.0113	0.0025	0.0011
7	rs2905285	112289010	1.1	0.0010896622134029	1.18	0.0003094110508256	0.217475897354202	0.697741250590155	0.0011	0.0016	0.0217	0.161	0.0023	0.1751	0.2162	0.0102	7e-04	0.0077	0.0037	0.0115	7e-04	0.0028	0.0123	0.1613	0.1534	0.0011	4e-04	0.0095	0.0147	0.008	0.004	0.0112	0.0025	0.0011
7	rs2966488	112289067	1.1	0.0010896622134029	1.18	0.0003094110508256	0.216455833751801	0.699226008332341	0.0011	0.0016	0.0217	0.161	0.0023	0.1751	0.2162	0.0102	7e-04	0.0077	0.0037	0.0115	7e-04	0.0028	0.0123	0.1613	0.1534	0.0011	4e-04	0.0095	0.0147	0.008	0.004	0.0112	0.0025	0.0011
7	rs73203448	112289149	1.1	0.0010896622134029	1.18	0.0003094110508256	0.217475897354202	0.700414324564901	0.0011	0.0016	0.0217	0.161	0.0023	0.1751	0.2162	0.0102	7e-04	0.0077	0.0037	0.0115	7e-04	0.0028	0.0123	0.1613	0.1534	0.0011	4e-04	0.0095	0.0147	0.008	0.004	0.0112	0.0025	0.0011
7	rs17159863	112311226	1.1	0.0010896622134029	1.18	0.0003094110508256	0.214383243724058	0.683523897858043	0.0011	0.0016	0.0215	0.1611	0.0023	0.175	0.2162	0.0102	7e-04	0.0077	0.0037	0.0114	6e-04	0.0028	0.0122	0.1615	0.1536	0.0011	4e-04	0.0096	0.0148	0.008	0.004	0.0111	0.0025	0.0011
7	rs118000904	112311266	1.1	0.0010896622134029	1.18	0.0003094110508256	0.214423775143532	0.683819416931836	0.0011	0.0016	0.0215	0.1611	0.0023	0.175	0.2162	0.0102	7e-04	0.0077	0.0037	0.0114	6e-04	0.0028	0.0122	0.1615	0.1536	0.0011	4e-04	0.0096	0.0148	0.008	0.004	0.0111	0.0025	0.0011
7	rs117312711	112322389	1.11	0.000778381611609796	1.17	0.00043368729864556	0.220222925791614	0.76417658955759	0.0011	0.0016	0.0211	0.1608	0.0023	0.1752	0.2161	0.0101	7e-04	0.0076	0.0038	0.0113	6e-04	0.0028	0.012	0.1616	0.1544	0.001	3e-04	0.0098	0.0149	0.0078	0.004	0.0109	0.0026	0.0011
7	rs10216223	112353404	1.11	0.000778381611609796	1.17	0.00043368729864556	0.210993974569878	0.787423707813544	0.0011	0.0016	0.021	0.1608	0.0024	0.1753	0.2161	0.0101	7e-04	0.0076	0.0038	0.0113	7e-04	0.0028	0.0119	0.1617	0.1546	0.001	4e-04	0.0099	0.0149	0.0077	0.004	0.0109	0.0026	0.0011
7	rs79669699	112382396	1.11	0.000778381611609796	1.17	0.00043368729864556	0.219359839509541	0.793525928240614	0.0011	0.0016	0.0212	0.1604	0.0024	0.1753	0.216	0.01	7e-04	0.0076	0.0038	0.0112	7e-04	0.0028	0.0119	0.1617	0.1548	0.001	4e-04	0.0099	0.015	0.0077	0.004	0.0108	0.0027	0.0011
7	rs117157431	112383583	1.11	0.000778381611609796	1.17	0.00043368729864556	0.219524090682521	0.805147696282548	0.0011	0.0016	0.0212	0.1604	0.0024	0.1753	0.216	0.01	7e-04	0.0076	0.0038	0.0112	7e-04	0.0028	0.0119	0.1617	0.1548	0.001	4e-04	0.0099	0.015	0.0077	0.004	0.0108	0.0027	0.0011
7	rs76605408	112384087	1.11	0.000778381611609796	1.17	0.00043368729864556	0.219647324218262	0.807139216352991	0.0011	0.0016	0.0212	0.1604	0.0024	0.1753	0.216	0.01	7e-04	0.0076	0.0038	0.0112	7e-04	0.0028	0.0119	0.1617	0.1548	0.001	4e-04	0.0099	0.015	0.0077	0.004	0.0108	0.0027	0.0011
7	rs73205152	112387274	1.11	0.000778381611609796	1.17	0.00043368729864556	0.218908503597649	0.802544975626762	0.0011	0.0016	0.0212	0.1604	0.0024	0.1753	0.216	0.01	7e-04	0.0076	0.0038	0.0112	7e-04	0.0028	0.0119	0.1617	0.1548	0.001	4e-04	0.0099	0.015	0.0077	0.004	0.0108	0.0027	0.0011
7	rs34496722	112388313	1.11	0.000778381611609796	1.17	0.00043368729864556	0.218908503597649	0.787118861259379	0.0011	0.0016	0.0212	0.1604	0.0024	0.1753	0.216	0.01	7e-04	0.0075	0.0038	0.0112	7e-04	0.0028	0.0119	0.1617	0.1548	0.001	4e-04	0.0099	0.015	0.0077	0.004	0.0108	0.0027	0.0012
7	rs10953721	112401884	1.11	0.000778381611609796	1.17	0.00043368729864556	0.214748181459451	0.764782439519586	0.0011	0.0016	0.0212	0.1606	0.0024	0.1753	0.2161	0.01	7e-04	0.0075	0.0038	0.011	7e-04	0.0028	0.0119	0.1617	0.155	0.001	3e-04	0.0099	0.015	0.0076	0.004	0.0106	0.0026	0.0011
7	rs73205167	112424650	1.11	0.000778381611609796	1.17	0.00043368729864556	0.209750849058124	0.733417977697248	0.0011	0.0016	0.0212	0.1604	0.0024	0.1753	0.2161	0.0099	7e-04	0.0075	0.0038	0.0109	7e-04	0.0029	0.0118	0.1617	0.1551	0.001	3e-04	0.0099	0.0151	0.0076	0.0039	0.0105	0.0027	0.0011
7	rs117871879	112445401	1.11	0.000778381611609796	1.17	0.00043368729864556	0.207356560420802	0.776769170566146	0.0011	0.0016	0.0212	0.1603	0.0024	0.1753	0.2161	0.0099	7e-04	0.0075	0.0038	0.0109	7e-04	0.0029	0.0118	0.1617	0.1552	0.001	4e-04	0.0099	0.0151	0.0076	0.0039	0.0105	0.0027	0.0012
7	rs117919445	112450781	1.11	0.000778381611609796	1.17	0.00043368729864556	0.206442862623634	0.786661638790021	0.0011	0.0017	0.0212	0.1602	0.0024	0.1753	0.2161	0.0099	7e-04	0.0076	0.0038	0.0109	7e-04	0.0029	0.0118	0.1617	0.1553	0.001	4e-04	0.0099	0.0152	0.0076	0.0039	0.0105	0.0027	0.0012
7	rs7788958	112488577	1.11	0.000778381611609796	1.17	0.00043368729864556	0.199176495510299	0.750421762708175	0.0012	0.0017	0.0212	0.1601	0.0024	0.1753	0.2161	0.0099	7e-04	0.0076	0.0039	0.0109	7e-04	0.0029	0.0118	0.1617	0.1553	0.001	4e-04	0.01	0.0152	0.0076	0.0039	0.0104	0.0027	0.0012
7	rs13230167	112492988	1.11	0.000778381611609796	1.17	0.00043368729864556	0.200891336804362	0.753742119683945	0.0012	0.0017	0.0212	0.1601	0.0024	0.1753	0.2161	0.0099	7e-04	0.0076	0.0039	0.0109	7e-04	0.0029	0.0118	0.1617	0.1553	0.001	4e-04	0.01	0.0152	0.0076	0.0039	0.0104	0.0027	0.0012
7	rs118150854	112499429	1.11	0.000778381611609796	1.17	0.00043368729864556	0.203676072553467	0.753893120877415	0.0012	0.0017	0.0212	0.1602	0.0024	0.1752	0.2161	0.0099	7e-04	0.0076	0.0039	0.0108	7e-04	0.0029	0.0118	0.1619	0.1553	0.001	4e-04	0.01	0.0152	0.0076	0.0039	0.0104	0.0027	0.0012
7	rs17405196	112502463	1.11	0.000778381611609796	1.17	0.00043368729864556	0.203754830567907	0.746200487783982	0.0012	0.0017	0.0212	0.1602	0.0024	0.1752	0.2161	0.0099	7e-04	0.0076	0.0039	0.0108	7e-04	0.0029	0.0118	0.1619	0.1553	0.001	4e-04	0.01	0.0152	0.0076	0.0039	0.0104	0.0027	0.0012
7	rs75270348	112515103	1.11	0.000778381611609796	1.17	0.00043368729864556	0.200813208332515	0.73687198445977	0.0012	0.0017	0.0212	0.1602	0.0024	0.1752	0.216	0.0099	7e-04	0.0076	0.0039	0.0108	7e-04	0.0029	0.0118	0.1619	0.1553	0.001	4e-04	0.01	0.0152	0.0076	0.0039	0.0104	0.0027	0.0012
7	rs685259	112536740	1.11	0.000778381611609796	1.18	0.0003094110508256	0.192438770565446	0.729967550191212	0.0012	0.0017	0.0212	0.1602	0.0024	0.1752	0.216	0.0099	7e-04	0.0076	0.0039	0.0108	7e-04	0.0029	0.0118	0.1619	0.1553	0.001	4e-04	0.01	0.0152	0.0076	0.0039	0.0104	0.0027	0.0012
7	rs11762737	112538378	1.11	0.000778381611609796	1.18	0.0003094110508256	0.197470004841153	0.745597873680777	0.0012	0.0017	0.0212	0.1602	0.0024	0.1752	0.216	0.0099	7e-04	0.0075	0.0039	0.0108	7e-04	0.0029	0.0118	0.1619	0.1552	0.001	4e-04	0.01	0.0152	0.0076	0.004	0.0104	0.0027	0.0012
7	rs117950444	112542546	1.11	0.000778381611609796	1.17	0.00043368729864556	0.196928781969258	0.772212512099908	0.0012	0.0017	0.0212	0.1604	0.0024	0.1752	0.216	0.0099	7e-04	0.0075	0.0039	0.0108	7e-04	0.0029	0.0118	0.1618	0.1551	0.001	4e-04	0.01	0.0152	0.0076	0.004	0.0104	0.0027	0.0012
7	rs498377	112547374	1.11	0.000778381611609796	1.16	0.000602396465643914	0.195348636554295	0.793373250261849	0.0012	0.0017	0.0212	0.1605	0.0024	0.1751	0.216	0.0099	7e-04	0.0075	0.0039	0.0108	7e-04	0.0029	0.0118	0.1617	0.1551	0.001	4e-04	0.01	0.0152	0.0076	0.004	0.0104	0.0027	0.0012
7	rs17160067	112568476	1.11	0.000778381611609796	1.16	0.000602396465643914	0.21531655536208	0.87202670593683	0.0012	0.0017	0.0212	0.1605	0.0025	0.1751	0.2159	0.0099	7e-04	0.0075	0.0039	0.0108	7e-04	0.0029	0.0118	0.1617	0.1551	0.001	4e-04	0.01	0.0152	0.0076	0.004	0.0104	0.0027	0.0012
7	rs77212811	112573479	1.11	0.000778381611609796	1.16	0.000602396465643914	0.219400895851827	0.901715498189454	0.0012	0.0017	0.0212	0.1605	0.0025	0.175	0.2159	0.0099	7e-04	0.0075	0.0039	0.0108	7e-04	0.0029	0.0118	0.1617	0.1552	0.001	4e-04	0.01	0.0152	0.0076	0.004	0.0104	0.0027	0.0012
7	rs7806102	112597791	1.12	0.000550254110194478	1.16	0.000602396465643914	0.207595291279916	0.95581029574871	0.0012	0.0017	0.0212	0.1609	0.0027	0.1746	0.2153	0.0098	7e-04	0.0074	0.004	0.0108	7e-04	0.003	0.0117	0.1613	0.1554	0.001	4e-04	0.01	0.0152	0.0076	0.004	0.0106	0.0028	0.0012
7	rs76629134	112604631	1.12	0.000550254110194478	1.18	0.0003094110508256	0.206006682623759	1.05107404064942	0.0012	0.0017	0.0213	0.1607	0.0028	0.1745	0.2151	0.0097	8e-04	0.0074	0.004	0.0108	8e-04	0.003	0.0117	0.1612	0.1553	0.001	5e-04	0.0101	0.0153	0.0077	0.0041	0.0107	0.0028	0.0013
7	rs28540409	112605010	1.12	0.000550254110194478	1.18	0.0003094110508256	0.206403188347246	1.08981585907769	0.0013	0.0017	0.0212	0.1607	0.0028	0.1744	0.2151	0.0097	8e-04	0.0074	0.004	0.0108	8e-04	0.003	0.0117	0.1612	0.1553	0.001	5e-04	0.0101	0.0153	0.0077	0.0041	0.0107	0.0028	0.0013
7	rs75283809	112610531	1.12	0.000550254110194478	1.18	0.0003094110508256	0.191791290818374	1.14766876265415	0.0013	0.0017	0.021	0.1606	0.0029	0.1742	0.215	0.0097	8e-04	0.0074	0.0041	0.0108	8e-04	0.0031	0.0116	0.1613	0.1554	0.001	5e-04	0.0102	0.0154	0.0077	0.0041	0.0107	0.0029	0.0013
7	rs75854294	112622141	1.15	0.000182490765420138	1.18	0.0003094110508256	0.120773179499796	0.888877665192371	0.0019	0.0019	0.0188	0.1596	0.0031	0.1715	0.2134	0.0092	9e-04	0.0078	0.0044	0.0111	0.001	0.0035	0.011	0.162	0.156	0.0012	0.0012	0.0113	0.0172	0.0072	0.0048	0.0103	0.0034	0.0017
7	rs75369862	112628221	1.15	0.000182490765420138	1.17	0.00043368729864556	0.102928213334878	0.68633249616507	0.002	0.0019	0.0182	0.1594	0.0032	0.1707	0.213	0.0092	9e-04	0.0078	0.0044	0.0112	0.001	0.0037	0.0109	0.1622	0.1562	0.0012	0.0013	0.0116	0.0177	0.0071	0.0049	0.0102	0.0035	0.0018
7	rs10229603	112628373	1.15	0.000182490765420138	1.17	0.00043368729864556	0.101414122536322	0.676587558603701	0.002	0.0019	0.0182	0.1594	0.0032	0.1707	0.213	0.0092	9e-04	0.0078	0.0044	0.0112	0.0011	0.0037	0.0109	0.1622	0.1562	0.0012	0.0013	0.0116	0.0177	0.0071	0.0049	0.0102	0.0035	0.0018
7	rs73196937	112633287	1.15	0.000182490765420138	1.18	0.0003094110508256	0.104668184201883	0.655729654332116	0.002	0.0019	0.018	0.1595	0.0031	0.1706	0.213	0.0091	9e-04	0.0078	0.0044	0.0113	0.001	0.0037	0.0108	0.1621	0.1564	0.0012	0.0014	0.0117	0.0178	0.007	0.0049	0.0102	0.0035	0.0018
7	rs76963357	112634830	1.15	0.000182490765420138	1.18	0.0003094110508256	0.115575387819427	0.790626119158906	0.002	0.0019	0.0179	0.1598	0.0032	0.1706	0.2129	0.0091	8e-04	0.0078	0.0044	0.0113	0.001	0.0038	0.0108	0.162	0.1563	0.0012	0.0013	0.0118	0.0178	0.007	0.005	0.0101	0.0036	0.0018
7	rs77529364	112643282	1.15	0.000182490765420138	1.17	0.00043368729864556	0.117586444761911	0.85989781933579	0.002	0.0019	0.0173	0.1603	0.0032	0.1707	0.2128	0.0091	7e-04	0.0078	0.0045	0.0113	0.001	0.0038	0.0107	0.162	0.1564	0.0012	0.0013	0.0118	0.0179	0.0071	0.005	0.0101	0.0036	0.0018
7	rs117201467	112660400	1.15	0.000182490765420138	1.18	0.0003094110508256	0.11571631519558	0.818802696579419	0.002	0.0019	0.0172	0.1604	0.0032	0.1707	0.2128	0.009	7e-04	0.0078	0.0045	0.0113	0.001	0.0038	0.0107	0.162	0.1564	0.0011	0.0014	0.0118	0.018	0.0071	0.005	0.0101	0.0036	0.0018
7	rs4403346	112668955	1.15	0.000182490765420138	1.18	0.0003094110508256	0.108202685298765	0.813733953453264	0.002	0.0019	0.0171	0.1604	0.0034	0.1706	0.2128	0.0092	7e-04	0.0078	0.0045	0.0113	0.001	0.0038	0.0107	0.1619	0.1563	0.0011	0.0014	0.0118	0.018	0.0071	0.005	0.01	0.0036	0.0018
7	rs12538726	112673612	1.15	0.000182490765420138	1.18	0.0003094110508256	0.107851355232441	0.803310296136216	0.002	0.0019	0.0171	0.1605	0.0034	0.1706	0.2128	0.0092	7e-04	0.0078	0.0045	0.0113	0.001	0.0038	0.0107	0.1619	0.1563	0.0011	0.0014	0.0118	0.018	0.0071	0.005	0.01	0.0036	0.0018
7	rs117345458	112676672	1.15	0.000182490765420138	1.18	0.0003094110508256	0.110489892899921	0.845482447283974	0.002	0.0019	0.0171	0.1605	0.0034	0.1706	0.2127	0.0092	7e-04	0.0078	0.0045	0.0113	0.001	0.0038	0.0107	0.1619	0.1563	0.0011	0.0013	0.0118	0.018	0.007	0.005	0.01	0.0037	0.0018
7	rs7803252	112680155	1.15	0.000182490765420138	1.18	0.0003094110508256	0.114227848125109	0.836826693476414	0.002	0.0019	0.0171	0.1606	0.0034	0.1707	0.2127	0.0092	7e-04	0.0078	0.0044	0.0113	0.001	0.0038	0.0106	0.1618	0.1563	0.0011	0.0013	0.0119	0.018	0.007	0.005	0.0101	0.0037	0.0018
7	rs7788034	112684223	1.15	0.000182490765420138	1.18	0.0003094110508256	0.115519046393991	0.818341627919855	0.002	0.0019	0.0171	0.1607	0.0034	0.1707	0.2126	0.0092	7e-04	0.0078	0.0044	0.0113	0.001	0.0038	0.0106	0.1618	0.1562	0.0011	0.0013	0.0119	0.018	0.007	0.005	0.0101	0.0037	0.0018
7	rs34737671	112686072	1.15	0.000182490765420138	1.18	0.0003094110508256	0.116989408648049	0.811432176142018	0.002	0.0019	0.0171	0.1608	0.0034	0.1707	0.2126	0.0092	7e-04	0.0078	0.0044	0.0113	0.001	0.0038	0.0106	0.1618	0.1562	0.0011	0.0013	0.0119	0.018	0.007	0.005	0.0102	0.0037	0.0018
7	rs73197002	112696548	1.15	0.000182490765420138	1.18	0.0003094110508256	0.109369821325482	0.829576412894003	0.002	0.0019	0.0171	0.161	0.0033	0.1707	0.2124	0.0091	7e-04	0.0078	0.0044	0.0113	0.001	0.0038	0.0106	0.1617	0.1561	0.0011	0.0013	0.0119	0.018	0.007	0.0051	0.0103	0.0038	0.0018
7	rs113510235	112697634	1.15	0.000182490765420138	1.18	0.0003094110508256	0.11073670657208	0.845946670345196	0.0021	0.0019	0.0171	0.1611	0.0033	0.1707	0.2124	0.0091	7e-04	0.0078	0.0044	0.0113	0.001	0.0038	0.0106	0.1617	0.1561	0.0011	0.0013	0.0119	0.018	0.007	0.0051	0.0103	0.0038	0.0018
7	rs73198817	112708540	1.16	0.000123666293730272	1.18	0.0003094110508256	0.147958425270984	0.886220845701663	0.0023	0.0018	0.0169	0.1625	0.0032	0.17	0.2121	0.0087	6e-04	0.0081	0.0044	0.011	9e-04	0.0041	0.0102	0.1622	0.1556	0.0012	0.0013	0.012	0.0189	0.0066	0.0052	0.0098	0.0039	0.0017
7	rs73198821	112710491	1.16	0.000123666293730272	1.18	0.0003094110508256	0.162420937394248	0.867357620783856	0.0025	0.0016	0.0168	0.1633	0.0031	0.1697	0.2123	0.0084	6e-04	0.008	0.0043	0.0109	9e-04	0.0043	0.01	0.1625	0.1553	0.0012	0.0013	0.0121	0.0194	0.0065	0.0053	0.0096	0.0038	0.0017
7	rs2251614	112711139	1.16	0.000123666293730272	1.18	0.0003094110508256	0.152080632044983	0.815576365182048	0.0024	0.0016	0.0168	0.1632	0.0031	0.1697	0.2123	0.0084	6e-04	0.008	0.0043	0.0109	9e-04	0.0043	0.01	0.1625	0.1553	0.0012	0.0013	0.0121	0.0194	0.0066	0.0053	0.0096	0.0038	0.0017
7	rs11983346	112711185	1.16	0.000123666293730272	1.18	0.0003094110508256	0.153013214621794	0.807292453350401	0.0024	0.0016	0.0168	0.1632	0.0031	0.1697	0.2123	0.0084	6e-04	0.008	0.0043	0.0109	9e-04	0.0043	0.01	0.1625	0.1553	0.0012	0.0013	0.0121	0.0194	0.0066	0.0053	0.0096	0.0038	0.0017
7	rs2255442	112718961	1.16	0.000123666293730272	1.18	0.0003094110508256	0.166493899083021	0.876856813259546	0.0024	0.0016	0.0167	0.1637	0.0029	0.1706	0.2127	0.0083	6e-04	0.0079	0.004	0.0112	9e-04	0.004	0.0102	0.1621	0.1558	8e-04	0.0013	0.0121	0.0195	0.0066	0.0052	0.0096	0.0035	0.0017
7	rs2293369	112720824	1.16	0.000123666293730272	1.18	0.0003094110508256	0.15599989340804	1.0275384062722	0.0024	0.0016	0.0163	0.1647	0.0029	0.1707	0.2132	0.0077	6e-04	0.0078	0.0037	0.0111	9e-04	0.004	0.0098	0.1614	0.156	9e-04	0.0013	0.0123	0.0201	0.0066	0.0049	0.0095	0.0035	0.0017
7	rs1581688	112723093	1.16	0.000123666293730272	1.18	0.0003094110508256	0.138495917590172	0.993705935034466	0.0024	0.0016	0.0166	0.1644	0.0028	0.1705	0.2131	0.0077	6e-04	0.0078	0.0036	0.0112	9e-04	0.0039	0.0097	0.161	0.1562	9e-04	0.0013	0.0124	0.0204	0.0066	0.0052	0.0097	0.0035	0.0017
7	rs2256044	112724417	1.16	0.000123666293730272	1.18	0.0003094110508256	0.141853062051945	0.977429782756041	0.0024	0.0016	0.0168	0.1643	0.0027	0.1706	0.2129	0.0076	7e-04	0.0079	0.0035	0.0112	9e-04	0.0038	0.0095	0.161	0.1563	9e-04	0.0013	0.0125	0.0205	0.0066	0.0052	0.0097	0.0035	0.0017
7	rs1608890	112724525	1.16	0.000123666293730272	1.18	0.0003094110508256	0.14242792412648	0.970902188527306	0.0024	0.0016	0.0168	0.1643	0.0027	0.1706	0.2128	0.0076	7e-04	0.0079	0.0035	0.0112	9e-04	0.0038	0.0095	0.161	0.1563	9e-04	0.0013	0.0125	0.0205	0.0066	0.0052	0.0097	0.0035	0.0017
7	rs1575012	112724795	1.16	0.000123666293730272	1.18	0.0003094110508256	0.139535908321813	1.00058300233131	0.0024	0.0016	0.0168	0.1642	0.0027	0.1706	0.2128	0.0076	7e-04	0.0079	0.0035	0.0112	9e-04	0.0038	0.0095	0.161	0.1564	9e-04	0.0013	0.0126	0.0206	0.0067	0.0052	0.0098	0.0035	0.0017
7	rs1056588	112726115	1.16	0.000123666293730272	1.18	0.0003094110508256	0.122488261668754	1.11344627486631	0.0024	0.0016	0.0168	0.1641	0.0026	0.1706	0.2128	0.0075	8e-04	0.0079	0.0034	0.0113	0.001	0.0038	0.0092	0.1606	0.1568	9e-04	0.0011	0.0127	0.0209	0.0069	0.0052	0.0097	0.0034	0.0016
7	rs2248897	112735763	1.16	0.000123666293730272	1.18	0.0003094110508256	0.111066320571686	1.03365437613912	0.0025	0.0017	0.0168	0.1639	0.0023	0.1705	0.2129	0.0075	0.0011	0.0079	0.0032	0.0113	0.0011	0.0038	0.0087	0.16	0.1576	9e-04	8e-04	0.0131	0.0214	0.0071	0.0051	0.0096	0.0032	0.0014
7	rs2253492	112751035	1.16	0.000123666293730272	1.2	0.000153242831593584	0.101388140206047	0.897640932604737	0.0025	0.0017	0.0168	0.1638	0.0023	0.1706	0.2129	0.0075	0.0011	0.0079	0.0032	0.0113	0.0011	0.0038	0.0086	0.1599	0.1577	0.001	8e-04	0.0131	0.0215	0.0072	0.0051	0.0096	0.0032	0.0014
7	rs1599836	112751685	1.16	0.000123666293730272	1.21	0.000106374031200048	0.102482978127597	0.91600566675137	0.0025	0.0017	0.0167	0.1638	0.0023	0.1705	0.2131	0.0075	0.0012	0.0079	0.0032	0.0113	0.0011	0.0038	0.0087	0.16	0.1575	0.001	8e-04	0.0131	0.0215	0.0072	0.0051	0.0096	0.0032	0.0014
7	rs2462665	112758324	1.16	0.000123666293730272	1.2	0.000153242831593584	0.107123930326613	0.948836161344773	0.0025	0.0018	0.0166	0.1638	0.0024	0.1706	0.2133	0.0075	0.0012	0.008	0.0032	0.0113	0.0011	0.0039	0.0087	0.1602	0.1572	0.001	8e-04	0.0131	0.0215	0.0071	0.005	0.0095	0.0032	0.0014
7	rs79302576	112760026	1.16	0.000123666293730272	1.18	0.0003094110508256	0.107608541242039	0.959777345102266	0.0025	0.0018	0.0166	0.1638	0.0024	0.1706	0.2133	0.0075	0.0012	0.008	0.0032	0.0113	0.0011	0.0039	0.0086	0.1602	0.1572	0.001	8e-04	0.0131	0.0215	0.0071	0.005	0.0095	0.0032	0.0014
7	rs12705848	112769001	1.16	0.000123666293730272	1.18	0.0003094110508256	0.102430676599074	0.959142400212376	0.0025	0.0018	0.0166	0.1639	0.0027	0.1709	0.2134	0.0073	0.0012	0.0077	0.0034	0.0113	0.0011	0.0039	0.0085	0.16	0.1572	0.001	8e-04	0.0131	0.0218	0.0069	0.005	0.0092	0.003	0.0014
7	rs118034907	112771891	1.16	0.000123666293730272	1.18	0.0003094110508256	0.103111895208989	0.965654490070854	0.0025	0.0018	0.0166	0.1639	0.0027	0.1709	0.2134	0.0073	0.0012	0.0077	0.0034	0.0113	0.0011	0.0039	0.0085	0.16	0.1572	0.001	8e-04	0.0131	0.0218	0.0069	0.005	0.0092	0.003	0.0014
7	rs77542983	112771927	1.16	0.000123666293730272	1.18	0.0003094110508256	0.102980673048959	0.957872758237826	0.0025	0.0018	0.0166	0.1639	0.0027	0.1709	0.2134	0.0073	0.0012	0.0077	0.0034	0.0113	0.0011	0.0039	0.0085	0.16	0.1572	0.001	8e-04	0.0131	0.0218	0.0069	0.005	0.0092	0.003	0.0014
7	rs28437456	112773196	1.16	0.000123666293730272	1.18	0.0003094110508256	0.102744735491175	0.955968915652733	0.0025	0.0018	0.0166	0.1639	0.0027	0.1709	0.2134	0.0073	0.0012	0.0077	0.0034	0.0113	0.0011	0.0039	0.0085	0.16	0.1572	0.001	8e-04	0.0131	0.0218	0.0069	0.005	0.0092	0.003	0.0014
7	rs12705849	112782556	1.16	0.000123666293730272	1.18	0.0003094110508256	0.100610602284591	0.93112960617855	0.0025	0.0018	0.0166	0.1639	0.0027	0.171	0.2134	0.0073	0.0012	0.0076	0.0034	0.0113	0.0011	0.0039	0.0086	0.16	0.1572	0.001	8e-04	0.0131	0.0219	0.0069	0.005	0.0092	0.003	0.0014
7	rs76308420	112782864	1.16	0.000123666293730272	1.18	0.0003094110508256	0.103085642447912	0.914590343125206	0.0025	0.0018	0.0165	0.1639	0.0027	0.171	0.2134	0.0073	0.0012	0.0076	0.0034	0.0113	0.0011	0.0039	0.0086	0.1599	0.1572	0.001	8e-04	0.0131	0.0219	0.0069	0.005	0.0092	0.003	0.0014
7	rs118130889	112792840	1.16	0.000123666293730272	1.18	0.0003094110508256	0.102430676599074	0.854621841941295	0.0025	0.0018	0.0165	0.164	0.0026	0.171	0.2136	0.0073	0.0012	0.0075	0.0034	0.0113	0.0011	0.0039	0.0087	0.1598	0.1571	0.001	8e-04	0.0132	0.022	0.007	0.005	0.0091	0.003	0.0014
7	rs10257223	112795422	1.16	0.000123666293730272	1.18	0.0003094110508256	0.101596115230466	0.830809571601255	0.0025	0.0018	0.0164	0.164	0.0026	0.171	0.2136	0.0073	0.0012	0.0075	0.0034	0.0113	0.0011	0.0039	0.0087	0.1598	0.1571	0.001	8e-04	0.0132	0.022	0.007	0.005	0.0091	0.003	0.0014
7	rs60457680	112798776	1.16	0.000123666293730272	1.17	0.00043368729864556	0.100223234874507	0.834511343039873	0.0025	0.0018	0.0164	0.164	0.0026	0.171	0.2137	0.0073	0.0012	0.0074	0.0034	0.0112	0.0011	0.0039	0.0087	0.1598	0.1571	0.001	8e-04	0.0132	0.0221	0.007	0.005	0.0091	0.0029	0.0014
7	rs78482689	112800145	1.16	0.000123666293730272	1.17	0.00043368729864556	0.0994513008599481	0.829576412894003	0.0025	0.0018	0.0164	0.164	0.0026	0.171	0.2137	0.0073	0.0012	0.0074	0.0034	0.0112	0.0011	0.0039	0.0087	0.1598	0.157	0.001	8e-04	0.0132	0.0221	0.007	0.005	0.0091	0.0029	0.0014
7	rs75626119	112812489	1.16	0.000123666293730272	1.17	0.00043368729864556	0.0869668243518729	0.818341627919855	0.0025	0.0018	0.0164	0.1639	0.0026	0.171	0.2142	0.0072	0.0012	0.0072	0.0034	0.0112	0.0011	0.0039	0.0088	0.1594	0.1568	0.001	8e-04	0.0132	0.0223	0.0072	0.005	0.009	0.0029	0.0014
7	rs9649359	112820517	1.16	0.000123666293730272	1.17	0.00043368729864556	0.0813776700872142	0.800861815796697	0.0025	0.0018	0.0165	0.1638	0.0026	0.171	0.2144	0.0072	0.0012	0.0071	0.0034	0.0112	0.0012	0.0039	0.0088	0.1593	0.1567	0.001	8e-04	0.0132	0.0224	0.0073	0.005	0.009	0.0029	0.0015
7	rs75168837	112829264	1.16	0.000123666293730272	1.16	0.000602396465643914	0.0860969202581228	0.755705648667215	0.0024	0.0018	0.0164	0.1636	0.0026	0.1709	0.214	0.0072	0.0012	0.0071	0.0035	0.0113	0.0011	0.0039	0.009	0.1597	0.1565	0.001	8e-04	0.0132	0.0224	0.0073	0.005	0.0091	0.0029	0.0014
7	rs117912535	112844782	1.16	0.000123666293730272	1.16	0.000602396465643914	0.0867782654535407	0.746501834763184	0.0024	0.0019	0.0164	0.1636	0.0026	0.1708	0.2137	0.0072	0.0012	0.0071	0.0037	0.0113	0.0011	0.004	0.0091	0.1596	0.1561	0.001	8e-04	0.0133	0.0225	0.0074	0.005	0.0092	0.003	0.0015
7	rs11766256	112846890	1.16	0.000123666293730272	1.15	0.000829225569170049	0.0868489445400027	0.723825716354226	0.0024	0.0019	0.0163	0.1636	0.0026	0.1708	0.2136	0.0072	0.0012	0.0071	0.0037	0.0115	0.0011	0.004	0.0091	0.1596	0.1561	0.001	8e-04	0.0133	0.0225	0.0074	0.005	0.0093	0.003	0.0015
7	rs79752960	112856646	1.16	0.000123666293730272	1.15	0.000829225569170049	0.0836125066048317	0.702197647263832	0.0024	0.0019	0.0163	0.1635	0.0026	0.1709	0.2135	0.0072	0.0012	0.0071	0.0037	0.0115	0.0011	0.004	0.0093	0.1595	0.1558	0.0011	8e-04	0.0133	0.0225	0.0076	0.005	0.0094	0.003	0.0015
7	rs73207991	112883195	1.16	0.000123666293730272	1.15	0.000829225569170049	0.0749900744253839	0.665405571192304	0.0024	0.0019	0.0163	0.1634	0.0027	0.171	0.2132	0.0072	0.0012	0.0071	0.0037	0.0114	0.0011	0.0041	0.0096	0.1593	0.1548	0.0011	8e-04	0.0134	0.0227	0.0079	0.005	0.0097	0.003	0.0015
7	rs6974732	112884814	1.16	0.000123666293730272	1.15	0.000829225569170049	0.074327086014936	0.660563543800611	0.0024	0.0019	0.0163	0.1634	0.0027	0.171	0.2132	0.0072	0.0012	0.0071	0.0037	0.0114	0.0011	0.0041	0.0096	0.1593	0.1548	0.0011	8e-04	0.0134	0.0227	0.008	0.005	0.0097	0.003	0.0015
7	rs73207994	112886217	1.16	0.000123666293730272	1.15	0.000829225569170049	0.0743910797522791	0.669226197296602	0.0024	0.0019	0.0163	0.1634	0.0027	0.171	0.2132	0.0072	0.0012	0.0071	0.0037	0.0114	0.0011	0.0041	0.0096	0.1593	0.1548	0.0011	8e-04	0.0134	0.0227	0.008	0.005	0.0097	0.003	0.0015
7	rs13221462	112886872	1.16	0.000123666293730272	1.15	0.000829225569170049	0.0744337620480462	0.669520298658109	0.0024	0.0019	0.0163	0.1634	0.0027	0.171	0.2132	0.0072	0.0012	0.0071	0.0037	0.0114	0.0011	0.0041	0.0096	0.1593	0.1548	0.0011	8e-04	0.0134	0.0227	0.008	0.005	0.0097	0.003	0.0015
7	rs74440335	112895617	1.17	8.29133706390877e-05	1.15	0.000829225569170049	0.0553998175508941	0.69462557120094	0.0022	0.0023	0.016	0.1638	0.0027	0.1708	0.2146	0.0078	0.0013	0.0066	0.0036	0.0113	0.0011	0.0041	0.0096	0.157	0.1535	0.0011	9e-04	0.0141	0.0242	0.0081	0.0052	0.0097	0.0027	0.0015
7	rs10953730	112911410	1.17	8.29133706390877e-05	1.15	0.000829225569170049	0.0536605515792624	0.709490064949739	0.0021	0.0023	0.016	0.1639	0.0027	0.1709	0.2149	0.0077	0.0013	0.0065	0.0036	0.0113	0.0011	0.0041	0.0096	0.1567	0.1535	0.0011	9e-04	0.0141	0.0243	0.0082	0.0051	0.0097	0.0026	0.0015
7	rs78846337	112923460	1.17	8.29133706390877e-05	1.15	0.000829225569170049	0.0533342760767288	0.697889694450435	0.0021	0.0023	0.016	0.1638	0.0027	0.1709	0.2148	0.0077	0.0013	0.0065	0.0036	0.0114	0.0011	0.0042	0.0097	0.1566	0.1534	0.0011	9e-04	0.0141	0.0242	0.0082	0.0051	0.0097	0.0027	0.0015
7	rs74860269	112947086	1.17	8.29133706390877e-05	1.15	0.000829225569170049	0.0517060474370264	0.575422635737507	0.0021	0.0023	0.016	0.164	0.0027	0.1708	0.2149	0.0077	0.0013	0.0065	0.0037	0.0113	0.0011	0.0042	0.0097	0.1566	0.1531	0.0011	0.001	0.0141	0.0244	0.0083	0.005	0.0096	0.0027	0.0015
7	rs62490166	112951132	1.17	8.29133706390877e-05	1.15	0.000829225569170049	0.0515048964234409	0.559723283014218	0.0021	0.0023	0.016	0.164	0.0027	0.1708	0.215	0.0077	0.0013	0.0065	0.0037	0.0113	0.0011	0.0042	0.0097	0.1566	0.1531	0.0011	0.0011	0.0141	0.0244	0.0084	0.005	0.0096	0.0027	0.0015
7	rs1524448	112956114	1.17	8.29133706390877e-05	1.15	0.000829225569170049	0.0511708148365153	0.528231375657549	0.0021	0.0023	0.016	0.1641	0.0027	0.1708	0.215	0.0077	0.0013	0.0065	0.0037	0.0113	0.0011	0.0042	0.0097	0.1566	0.1531	0.0011	0.0011	0.0141	0.0244	0.0084	0.005	0.0096	0.0027	0.0015
7	rs73210683	112978076	1.17	8.29133706390877e-05	1.15	0.000829225569170049	0.0510708752807571	0.518527117784857	0.0021	0.0023	0.016	0.1642	0.0027	0.1709	0.215	0.0077	0.0013	0.0065	0.0037	0.0113	0.0011	0.0042	0.0097	0.1565	0.1531	0.0011	0.0011	0.0141	0.0244	0.0084	0.005	0.0096	0.0027	0.0015
7	rs1701845	112989173	1.16	0.000123666293730272	1.15	0.000829225569170049	0.0509544451875015	0.521018183963016	0.0021	0.0023	0.016	0.1642	0.0027	0.1709	0.215	0.0077	0.0013	0.0065	0.0037	0.0113	0.0011	0.0042	0.0096	0.1565	0.1531	0.0011	0.0011	0.0141	0.0243	0.0084	0.005	0.0096	0.0026	0.0015
7	rs6951269	112989595	1.16	0.000123666293730272	1.15	0.000829225569170049	0.0509544451875015	0.512588432402368	0.0021	0.0023	0.016	0.1642	0.0027	0.1709	0.215	0.0077	0.0013	0.0065	0.0037	0.0113	0.0011	0.0042	0.0096	0.1565	0.1531	0.0011	0.0011	0.0141	0.0243	0.0084	0.005	0.0096	0.0026	0.0015
7	rs1722332	112989772	1.16	0.000123666293730272	1.15	0.000829225569170049	0.0509544451875015	0.512174750250598	0.0021	0.0023	0.016	0.1642	0.0027	0.1709	0.215	0.0077	0.0013	0.0065	0.0037	0.0113	0.0011	0.0042	0.0096	0.1565	0.1531	0.0011	0.0011	0.0141	0.0243	0.0084	0.005	0.0096	0.0026	0.0015
7	rs2692198	112994204	1.16	0.000123666293730272	1.15	0.000829225569170049	0.0507718446837106	0.532264863736401	0.002	0.0023	0.016	0.1643	0.0027	0.1709	0.2151	0.0077	0.0013	0.0065	0.0037	0.0113	0.001	0.0042	0.0096	0.1564	0.1531	0.0011	0.0012	0.0141	0.0243	0.0084	0.005	0.0096	0.0026	0.0015
7	rs6466446	113000169	1.16	0.000123666293730272	1.15	0.000829225569170049	0.0508050119649305	0.5416127111726	0.002	0.0023	0.016	0.1643	0.0027	0.1709	0.2151	0.0077	0.0013	0.0065	0.0037	0.0113	0.001	0.0042	0.0096	0.1564	0.1531	0.0011	0.0012	0.0141	0.0243	0.0084	0.005	0.0096	0.0026	0.0015
7	rs76317509	113029394	1.17	8.29133706390877e-05	1.15	0.000829225569170049	0.0576443269410511	0.587800653789287	0.002	0.0023	0.016	0.164	0.0027	0.171	0.2151	0.0078	0.0012	0.0063	0.0034	0.0113	0.001	0.0041	0.0097	0.1564	0.1529	0.0011	0.0013	0.0144	0.0247	0.0084	0.005	0.0095	0.0025	0.0015
7	rs79527173	113032573	1.17	8.29133706390877e-05	1.15	0.000829225569170049	0.0600782503108457	0.58380999830577	0.002	0.0023	0.016	0.1638	0.0027	0.171	0.2153	0.0078	0.0012	0.0063	0.0034	0.0113	0.001	0.0041	0.0096	0.1565	0.1529	0.0011	0.0013	0.0145	0.0247	0.0083	0.005	0.0093	0.0025	0.0015
7	rs1112145	113038155	1.17	8.29133706390877e-05	1.15	0.000829225569170049	0.0601710556747448	0.563108761045258	0.002	0.0024	0.0161	0.1636	0.0028	0.1713	0.2153	0.0079	0.0012	0.0062	0.0032	0.0113	0.001	0.0041	0.0096	0.1564	0.1526	0.0011	0.0013	0.0148	0.025	0.0083	0.0051	0.0092	0.0025	0.0015
7	rs28875608	113039778	1.17	8.29133706390877e-05	1.15	0.000829225569170049	0.0592656475761722	0.558595900600393	0.002	0.0024	0.0161	0.1636	0.0028	0.1711	0.2155	0.0079	0.0012	0.0062	0.0032	0.0114	0.001	0.0041	0.0097	0.1562	0.1526	0.0011	0.0013	0.0148	0.0251	0.0083	0.0051	0.0092	0.0024	0.0015
7	rs3911825	113043282	1.17	8.29133706390877e-05	1.15	0.000829225569170049	0.0502102292676635	0.555498472816277	0.002	0.0023	0.0165	0.1638	0.003	0.1714	0.2159	0.0079	0.0012	0.0059	0.0032	0.0114	0.0011	0.004	0.0095	0.1547	0.1524	0.0012	0.0013	0.0149	0.0256	0.0084	0.0052	0.0093	0.002	0.0015
7	rs75187360	113044976	1.17	8.29133706390877e-05	1.15	0.000829225569170049	0.0521605654513475	0.669667360408525	0.002	0.0023	0.0165	0.1639	0.0029	0.1717	0.2161	0.0079	0.0012	0.0059	0.0032	0.0115	0.0011	0.0039	0.0096	0.1543	0.1526	0.0012	0.0013	0.0149	0.0257	0.0084	0.0051	0.0093	0.002	0.0014
7	rs35459614	113049169	1.18	5.49978334480842e-05	1.15	0.000829225569170049	0.05227883981144	0.68914369692904	0.0018	0.0022	0.0167	0.1642	0.0029	0.1723	0.2162	0.0079	0.001	0.0056	0.0032	0.0117	0.001	0.0037	0.0097	0.1531	0.1529	0.0012	0.0012	0.0149	0.0262	0.0085	0.0051	0.0092	0.0019	0.0014
7	rs13246536	113049946	1.18	5.49978334480842e-05	1.15	0.000829225569170049	0.0504409732247566	0.704130726449171	0.0018	0.0021	0.0168	0.1642	0.0029	0.1721	0.2163	0.0079	0.001	0.0056	0.0033	0.0118	0.001	0.0037	0.0099	0.1529	0.153	0.0011	0.0012	0.0149	0.0263	0.0085	0.005	0.0093	0.0019	0.0013
7	rs28397921	113052230	1.18	5.49978334480842e-05	1.15	0.000829225569170049	0.0518572566238713	0.733868297683813	0.0016	0.0019	0.0171	0.1646	0.0028	0.1731	0.2167	0.0078	7e-04	0.0052	0.0034	0.0122	8e-04	0.0035	0.0101	0.151	0.1539	0.001	0.0011	0.0148	0.0271	0.0086	0.005	0.0092	0.0018	0.0011
7	rs25456	113057370	1.18	5.49978334480842e-05	1.15	0.000829225569170049	0.0499309976894623	0.733568077595156	0.0014	0.0017	0.0174	0.1649	0.0028	0.1731	0.2155	0.0081	6e-04	0.0051	0.0034	0.0122	8e-04	0.0033	0.0102	0.1506	0.155	0.001	0.001	0.0149	0.0274	0.0086	0.0051	0.0089	0.0017	9e-04
7	rs10257391	113059909	1.17	8.29133706390877e-05	1.14	0.00113127902875636	0.0521605654513475	0.751176108551807	0.0014	0.0017	0.0174	0.165	0.0028	0.1732	0.2156	0.0081	6e-04	0.0051	0.0035	0.0124	8e-04	0.0033	0.0102	0.1502	0.1549	0.001	0.001	0.015	0.0274	0.0087	0.0051	0.0089	0.0017	9e-04
7	rs75051089	113060773	1.17	8.29133706390877e-05	1.11	0.00272375942098474	0.0537121906239952	0.770088051315477	0.0014	0.0017	0.0174	0.165	0.0028	0.1732	0.2156	0.0081	6e-04	0.0051	0.0034	0.0125	8e-04	0.0033	0.0102	0.1502	0.1549	0.001	0.001	0.015	0.0274	0.0087	0.0051	0.0089	0.0017	9e-04
7	rs17498990	113060848	1.17	8.29133706390877e-05	1.11	0.00272375942098474	0.0538155684893048	0.766145981825066	0.0014	0.0017	0.0174	0.165	0.0028	0.1732	0.2156	0.0081	6e-04	0.0051	0.0034	0.0125	8e-04	0.0033	0.0102	0.1502	0.1549	0.001	0.001	0.015	0.0274	0.0087	0.0051	0.0089	0.0017	9e-04
7	rs12705876	113102172	1.18	5.49978334480842e-05	1.06	0.00991668488433966	0.0502266873473041	0.68175139173571	0.0013	0.0017	0.0174	0.165	0.0031	0.1733	0.2162	0.0084	5e-04	0.0049	0.0034	0.0123	8e-04	0.0033	0.0102	0.1496	0.1554	9e-04	7e-04	0.0151	0.0278	0.0089	0.0051	0.0083	0.0016	8e-04
7	rs76541109	113103585	1.18	5.49978334480842e-05	1.06	0.00991668488433966	0.0502925560131359	0.676587558603701	0.0013	0.0017	0.0174	0.165	0.0031	0.1733	0.2162	0.0084	5e-04	0.0049	0.0034	0.0123	8e-04	0.0033	0.0102	0.1496	0.1555	9e-04	7e-04	0.0151	0.0279	0.0089	0.0051	0.0083	0.0016	8e-04
7	rs12705877	113103935	1.18	5.49978334480842e-05	1.06	0.00991668488433966	0.0502925560131359	0.669226197296602	0.0013	0.0017	0.0174	0.165	0.0031	0.1733	0.2162	0.0084	5e-04	0.0049	0.0034	0.0123	8e-04	0.0033	0.0102	0.1496	0.1555	9e-04	7e-04	0.0151	0.0279	0.0089	0.0051	0.0083	0.0016	8e-04
7	rs76191991	113106395	1.18	5.49978334480842e-05	1.06	0.00991668488433966	0.0548043045460558	0.670991247978863	0.0013	0.0017	0.0174	0.165	0.0031	0.1734	0.2166	0.0084	5e-04	0.0049	0.0034	0.0123	8e-04	0.0033	0.0102	0.1495	0.1553	9e-04	7e-04	0.0151	0.0278	0.0089	0.0051	0.0083	0.0014	8e-04
7	rs73202217	113109998	1.18	5.49978334480842e-05	1.06	0.00991668488433966	0.0549790093783734	0.668491073109832	0.0013	0.0017	0.0174	0.165	0.0031	0.1735	0.2166	0.0084	5e-04	0.0049	0.0034	0.0123	8e-04	0.0033	0.0102	0.1495	0.1553	9e-04	7e-04	0.0151	0.0278	0.0089	0.0051	0.0083	0.0014	8e-04
7	rs12537382	113116165	1.18	5.49978334480842e-05	1.06	0.00991668488433966	0.0552242204588166	0.673640811493685	0.0013	0.0017	0.0174	0.1649	0.0031	0.1736	0.2166	0.0083	5e-04	0.0049	0.0034	0.0123	7e-04	0.0033	0.0102	0.1494	0.1553	9e-04	7e-04	0.0151	0.0278	0.0089	0.0051	0.0083	0.0014	8e-04
7	rs77176298	113127071	1.18	5.49978334480842e-05	1.04	0.0156965135294062	0.0555405632312767	0.694032464425304	0.0013	0.0017	0.0174	0.1649	0.0031	0.1736	0.2166	0.0083	5e-04	0.0049	0.0034	0.0123	7e-04	0.0033	0.0102	0.1494	0.1554	9e-04	7e-04	0.0151	0.0278	0.0089	0.0051	0.0083	0.0014	8e-04
7	rs76938025	113141260	1.18	5.49978334480842e-05	1.04	0.0156965135294062	0.0566572771875976	0.708298316187511	0.0013	0.0017	0.0174	0.1648	0.0031	0.1738	0.2167	0.0083	5e-04	0.0049	0.0035	0.0123	7e-04	0.0032	0.0102	0.1495	0.1555	9e-04	6e-04	0.0151	0.0278	0.0089	0.0051	0.0082	0.0014	7e-04
7	rs2940357	113171304	1.18	5.49978334480842e-05	1.04	0.0156965135294062	0.0572301806711355	0.643170888784072	0.0012	0.0017	0.0174	0.1646	0.0031	0.1742	0.217	0.0082	4e-04	0.0049	0.0035	0.0122	6e-04	0.0032	0.0102	0.1496	0.1558	8e-04	6e-04	0.0151	0.0278	0.0089	0.0051	0.0081	0.0013	6e-04
7	rs2462683	113184654	1.18	5.49978334480842e-05	1.04	0.0156965135294062	0.0607859511979033	0.643316597342891	0.0012	0.0017	0.0174	0.1648	0.0031	0.1739	0.2171	0.0082	4e-04	0.0048	0.0035	0.0123	6e-04	0.0032	0.0102	0.1496	0.1557	8e-04	6e-04	0.0151	0.0278	0.0089	0.0051	0.0081	0.0013	6e-04
7	rs76349037	113218051	1.18	5.49978334480842e-05	1.04	0.0156965135294062	0.0604500409402074	0.640112781056608	0.0012	0.0018	0.0175	0.1643	0.0031	0.1733	0.217	0.0081	4e-04	0.0048	0.0035	0.0124	5e-04	0.0033	0.0104	0.1494	0.1561	8e-04	5e-04	0.0152	0.028	0.0088	0.0052	0.0081	0.0014	6e-04
7	rs2949822	113220287	1.18	5.49978334480842e-05	1.04	0.0156965135294062	0.0604686703283711	0.639676185164152	0.0012	0.0018	0.0175	0.1643	0.0031	0.1733	0.217	0.0081	4e-04	0.0048	0.0036	0.0124	5e-04	0.0033	0.0104	0.1494	0.1561	8e-04	5e-04	0.0152	0.028	0.0088	0.0052	0.0081	0.0014	6e-04
7	rs75352949	113224563	1.18	5.49978334480842e-05	1.04	0.0156965135294062	0.0602825473039444	0.646670004759002	0.0012	0.0018	0.0175	0.1643	0.0031	0.1733	0.217	0.0081	4e-04	0.0048	0.0036	0.0124	5e-04	0.0033	0.0104	0.1494	0.1562	8e-04	5e-04	0.0152	0.028	0.0088	0.0052	0.0081	0.0014	6e-04
7	rs73202237	113237054	1.18	5.49978334480842e-05	1.04	0.0156965135294062	0.0594681111702969	0.657779397858423	0.0012	0.0018	0.0175	0.1643	0.0031	0.1734	0.2169	0.0081	4e-04	0.0048	0.0036	0.0124	5e-04	0.0033	0.0104	0.1493	0.1562	8e-04	5e-04	0.0152	0.028	0.0088	0.0052	0.0082	0.0014	6e-04
7	rs2894681	113239082	1.18	5.49978334480842e-05	1.04	0.0156965135294062	0.0599484820717615	0.651488453204774	0.0012	0.0018	0.0175	0.1642	0.0031	0.1733	0.2172	0.0081	4e-04	0.0048	0.0036	0.0124	5e-04	0.0033	0.0104	0.1493	0.1562	8e-04	5e-04	0.0151	0.028	0.0089	0.0051	0.0082	0.0014	6e-04
7	rs117613404	113245847	1.18	5.49978334480842e-05	1.04	0.0156965135294062	0.0594496864757901	0.663643895885143	0.0012	0.0018	0.0175	0.1642	0.0031	0.1734	0.2171	0.0081	4e-04	0.0048	0.0036	0.0124	5e-04	0.0033	0.0104	0.1493	0.1562	8e-04	5e-04	0.0151	0.028	0.0089	0.0051	0.0082	0.0014	6e-04
7	rs78578086	113247230	1.18	5.49978334480842e-05	1.04	0.0156965135294062	0.0593576197494994	0.660710152618529	0.0012	0.0018	0.0175	0.1641	0.0031	0.1734	0.2171	0.0081	4e-04	0.0048	0.0036	0.0124	5e-04	0.0033	0.0104	0.1493	0.1562	8e-04	5e-04	0.0151	0.028	0.0089	0.0051	0.0082	0.0014	6e-04
7	rs73202244	113251586	1.18	5.49978334480842e-05	1.04	0.0156965135294062	0.0581330349117971	0.68234211116041	0.0012	0.0017	0.0175	0.1641	0.0031	0.1734	0.2171	0.0081	4e-04	0.0048	0.0036	0.0124	5e-04	0.0033	0.0105	0.1492	0.1562	8e-04	5e-04	0.0151	0.028	0.0089	0.0051	0.0083	0.0014	6e-04
7	rs73202248	113271009	1.18	5.49978334480842e-05	1.04	0.0156965135294062	0.0570507361586352	0.677767076489315	0.0012	0.0017	0.0175	0.1641	0.0031	0.1733	0.2171	0.0081	4e-04	0.0048	0.0036	0.0125	5e-04	0.0032	0.0106	0.1491	0.1562	8e-04	5e-04	0.0151	0.028	0.0089	0.0051	0.0084	0.0014	6e-04
7	rs10278962	113274372	1.18	5.49978334480842e-05	1.04	0.0156965135294062	0.0565502846560853	0.672904582803007	0.0012	0.0017	0.0175	0.1641	0.0031	0.1733	0.2171	0.0081	4e-04	0.0049	0.0036	0.0125	5e-04	0.0032	0.0106	0.1491	0.1562	8e-04	4e-04	0.0151	0.028	0.0089	0.0051	0.0084	0.0014	6e-04
7	rs77679147	113281274	1.18	5.49978334480842e-05	1.04	0.0156965135294062	0.0554173977292585	0.656461536521281	0.0012	0.0017	0.0175	0.1639	0.0032	0.1735	0.2167	0.0081	4e-04	0.0048	0.0036	0.0125	5e-04	0.0032	0.0108	0.149	0.1563	8e-04	4e-04	0.015	0.0281	0.009	0.005	0.0085	0.0014	6e-04
7	rs1858892	113282616	1.18	5.49978334480842e-05	1.04	0.0156965135294062	0.0548566769966775	0.654851644018312	0.0012	0.0017	0.0175	0.1638	0.0032	0.1738	0.2166	0.0081	4e-04	0.0045	0.0036	0.0125	5e-04	0.0032	0.0109	0.1493	0.1563	8e-04	4e-04	0.015	0.0281	0.009	0.005	0.0085	0.0014	6e-04
7	rs1989426	113292763	1.18	5.49978334480842e-05	1.04	0.0156965135294062	0.048598819409636	0.632990417751089	0.0012	0.0017	0.0183	0.163	0.0033	0.174	0.2157	0.0081	4e-04	0.0045	0.0037	0.0124	4e-04	0.0032	0.0113	0.1482	0.1565	9e-04	4e-04	0.0149	0.0283	0.0094	0.0051	0.0086	0.0015	6e-04
7	rs7802812	113303258	1.18	5.49978334480842e-05	1.04	0.0156965135294062	0.0438100660168002	0.599381614782276	0.0012	0.0017	0.0185	0.1628	0.0033	0.174	0.2155	0.0082	4e-04	0.0045	0.0038	0.0124	4e-04	0.0032	0.0114	0.1479	0.1566	9e-04	4e-04	0.0149	0.0283	0.0095	0.0051	0.0087	0.0015	6e-04
7	rs12674079	113305208	1.18	5.49978334480842e-05	1.04	0.0156965135294062	0.0452205380303047	0.600671714308084	0.0012	0.0017	0.0185	0.1629	0.0033	0.174	0.2155	0.0081	4e-04	0.0045	0.0038	0.0124	4e-04	0.0032	0.0114	0.148	0.1566	9e-04	4e-04	0.0149	0.0283	0.0095	0.005	0.0087	0.0015	6e-04
7	rs12705891	113317708	1.18	5.49978334480842e-05	1.04	0.0156965135294062	0.0454816649449801	0.531708065718275	0.0012	0.0018	0.0185	0.1623	0.0035	0.1739	0.2156	0.0082	4e-04	0.0048	0.0041	0.0124	4e-04	0.0034	0.0115	0.1473	0.1564	9e-04	5e-04	0.0149	0.0282	0.0095	0.005	0.0087	0.0016	6e-04
7	rs112611292	113323216	1.18	5.49978334480842e-05	1.04	0.0156965135294062	0.0480216255374247	0.546511907915759	0.0012	0.0018	0.0186	0.1623	0.0035	0.1738	0.2152	0.0082	4e-04	0.0048	0.0041	0.0126	4e-04	0.0034	0.0115	0.1472	0.1565	9e-04	6e-04	0.015	0.0282	0.0096	0.0051	0.0087	0.0016	6e-04
7	rs4730593	113326339	1.18	5.49978334480842e-05	1.02	0.0240822308241547	0.0479896958744767	0.553248454534628	0.0012	0.0018	0.0186	0.1623	0.0035	0.1738	0.2152	0.0082	4e-04	0.0048	0.0041	0.0126	4e-04	0.0034	0.0115	0.1472	0.1565	9e-04	6e-04	0.015	0.0282	0.0096	0.0051	0.0087	0.0016	5e-04
7	rs10245463	113328034	1.18	5.49978334480842e-05	1.02	0.0240822308241547	0.0484862219088045	0.557750729119888	0.0012	0.0018	0.0186	0.1624	0.0035	0.174	0.2153	0.0082	4e-04	0.0047	0.0041	0.0126	4e-04	0.0034	0.0115	0.1471	0.1562	9e-04	6e-04	0.015	0.0282	0.0096	0.0051	0.0088	0.0016	5e-04
7	rs59109665	113336970	1.18	5.49978334480842e-05	1.02	0.0240822308241547	0.0580060695551763	0.724873509272312	0.0012	0.0018	0.0186	0.1623	0.0035	0.1739	0.2155	0.0082	3e-04	0.0047	0.0041	0.0126	4e-04	0.0035	0.0117	0.147	0.1559	7e-04	6e-04	0.015	0.0283	0.0096	0.0051	0.0088	0.0016	5e-04
7	rs74644515	113339640	1.19	3.60911576942917e-05	1.02	0.0240822308241547	0.0710483927217864	0.744844755888054	0.0011	0.0018	0.0185	0.1622	0.0039	0.1733	0.2169	0.008	3e-04	0.0046	0.0039	0.0131	5e-04	0.0031	0.0124	0.1444	0.1561	7e-04	5e-04	0.015	0.0291	0.0101	0.005	0.0089	0.0018	5e-04
7	rs7802710	113340067	1.19	3.60911576942917e-05	1.01	0.0294955121051703	0.0709448913158562	0.68234211116041	0.0011	0.0018	0.0184	0.1622	0.004	0.1731	0.2173	0.0079	3e-04	0.0046	0.0038	0.0132	5e-04	0.003	0.0125	0.1437	0.1561	7e-04	5e-04	0.015	0.0293	0.0102	0.005	0.0089	0.0018	5e-04
7	rs916688	113342125	1.19	3.60911576942917e-05	1.02	0.0240822308241547	0.0994513008599481	0.690476223788165	0.001	0.0017	0.0183	0.162	0.0043	0.1727	0.2183	0.0077	3e-04	0.0045	0.0037	0.0136	6e-04	0.0027	0.013	0.1416	0.1562	8e-04	4e-04	0.015	0.03	0.0106	0.0049	0.009	0.0019	4e-04
7	rs6951853	113346826	1.17	8.29133706390877e-05	1.02	0.0240822308241547	0.220881788151538	0.706511532840208	0.0011	0.0017	0.0181	0.1618	0.0045	0.1719	0.2198	0.0073	3e-04	0.0044	0.0037	0.0142	7e-04	0.0022	0.0138	0.138	0.1565	9e-04	4e-04	0.015	0.031	0.0113	0.0048	0.0092	0.0021	3e-04
7	rs71571181	113346978	1.17	8.29133706390877e-05	1.02	0.0240822308241547	0.219811695805525	0.672168537723532	0.0011	0.0017	0.0181	0.1617	0.0045	0.1718	0.2199	0.0073	3e-04	0.0044	0.0037	0.0142	7e-04	0.0022	0.0139	0.1379	0.1565	9e-04	4e-04	0.015	0.0311	0.0113	0.0048	0.0092	0.0021	3e-04
7	rs35613837	113349120	1.16	0.000123666293730272	1.02	0.0240822308241547	0.267203578537919	0.744995366120845	0.0013	0.0017	0.0182	0.161	0.0046	0.1713	0.2213	0.0072	3e-04	0.0044	0.0037	0.0146	7e-04	0.002	0.0142	0.1367	0.1563	9e-04	3e-04	0.0148	0.0315	0.0115	0.0048	0.0094	0.0022	2e-04
7	rs62488270	113363243	1.16	0.000123666293730272	1.02	0.0240822308241547	0.323079989372833	0.640112781056608	0.0014	0.0017	0.0182	0.1606	0.0047	0.1711	0.2218	0.0072	2e-04	0.0045	0.0037	0.0149	7e-04	0.0019	0.0141	0.1362	0.1563	9e-04	3e-04	0.0148	0.032	0.0113	0.0048	0.0095	0.0022	2e-04
7	rs2968837	113364319	1.16	0.000123666293730272	1.02	0.0240822308241547	0.319797303754693	0.638075926711057	0.0014	0.0017	0.0182	0.1606	0.0047	0.1711	0.2218	0.0072	2e-04	0.0045	0.0037	0.0149	7e-04	0.0019	0.0141	0.1361	0.1563	9e-04	3e-04	0.0148	0.032	0.0113	0.0048	0.0095	0.0022	2e-04
7	rs13228225	113370636	1.16	0.000123666293730272	1.02	0.0240822308241547	0.297118337235991	0.596087703354331	0.0014	0.0017	0.0182	0.1606	0.0047	0.1712	0.2219	0.0072	2e-04	0.0045	0.0037	0.0149	7e-04	0.0019	0.0141	0.1361	0.1563	8e-04	3e-04	0.0148	0.0321	0.0113	0.0048	0.0095	0.0022	2e-04
7	rs62488303	113402352	1.16	0.000123666293730272	1.02	0.0240822308241547	0.28192450832948	0.593084011794662	0.0014	0.0017	0.0182	0.1606	0.0047	0.1712	0.2221	0.0072	2e-04	0.0045	0.0037	0.0149	7e-04	0.0019	0.0141	0.1361	0.1563	7e-04	3e-04	0.0148	0.0321	0.0112	0.0048	0.0094	0.0022	2e-04
7	rs60453034	113402672	1.16	0.000123666293730272	1.02	0.0240822308241547	0.281312448882657	0.589370196983675	0.0014	0.0017	0.0182	0.1606	0.0047	0.1712	0.2221	0.0072	2e-04	0.0045	0.0037	0.0149	7e-04	0.0019	0.0141	0.1361	0.1563	7e-04	3e-04	0.0148	0.0321	0.0112	0.0048	0.0094	0.0022	2e-04
7	rs75427147	113412291	1.16	0.000123666293730272	1.02	0.0240822308241547	0.280278282677873	0.586374669308696	0.0014	0.0017	0.0182	0.1606	0.0047	0.1713	0.2221	0.0072	2e-04	0.0045	0.0037	0.0149	7e-04	0.0019	0.0142	0.1361	0.1563	7e-04	3e-04	0.0148	0.0321	0.0112	0.0048	0.0094	0.0022	2e-04
7	rs12155249	113431512	1.16	0.000123666293730272	1.02	0.0240822308241547	0.277888766415094	0.581674842469676	0.0014	0.0016	0.0182	0.1607	0.0047	0.1715	0.2222	0.0072	2e-04	0.0045	0.0037	0.0149	7e-04	0.0019	0.0143	0.1358	0.1564	7e-04	3e-04	0.0147	0.032	0.0111	0.0048	0.0094	0.0021	2e-04
7	rs79584496	113438644	1.16	0.000123666293730272	1.02	0.0240822308241547	0.273050132417209	0.587230160120654	0.0014	0.0016	0.0182	0.1607	0.0047	0.1716	0.2223	0.0072	2e-04	0.0045	0.0037	0.0149	7e-04	0.0019	0.0143	0.1358	0.1564	7e-04	3e-04	0.0147	0.0319	0.0111	0.0048	0.0094	0.0021	2e-04
7	rs2023691	113439283	1.16	0.000123666293730272	1.02	0.0240822308241547	0.270371565526841	0.585091995670587	0.0014	0.0016	0.0182	0.1607	0.0047	0.1716	0.2223	0.0072	2e-04	0.0045	0.0037	0.0149	7e-04	0.0019	0.0143	0.1358	0.1565	7e-04	3e-04	0.0147	0.0319	0.0111	0.0048	0.0094	0.0021	2e-04
7	rs10953740	113460282	1.16	0.000123666293730272	1.02	0.0240822308241547	0.29644047063607	0.616204063021218	0.0014	0.0016	0.0181	0.1606	0.0047	0.1715	0.2224	0.0073	2e-04	0.0045	0.0037	0.0151	7e-04	0.0019	0.0145	0.1355	0.1563	7e-04	3e-04	0.0147	0.0319	0.0111	0.0048	0.0094	0.0021	2e-04
7	rs73433682	113473500	1.15	0.000182490765420138	1.02	0.0240822308241547	0.367235404166945	0.556905871243205	0.0014	0.0016	0.018	0.1604	0.0048	0.171	0.2224	0.0074	2e-04	0.0044	0.0036	0.0164	7e-04	0.0024	0.0147	0.1346	0.156	7e-04	2e-04	0.0147	0.032	0.0112	0.0049	0.0093	0.0022	2e-04
7	rs34767095	113474691	1.15	0.000182490765420138	1.02	0.0240822308241547	0.376711899057404	0.568762268258605	0.0014	0.0015	0.018	0.1604	0.0047	0.171	0.2225	0.0074	2e-04	0.0044	0.0035	0.0165	7e-04	0.0024	0.0147	0.1345	0.156	7e-04	2e-04	0.0146	0.032	0.0112	0.0049	0.0093	0.0022	2e-04
7	rs12540596	113481640	1.15	0.000182490765420138	1.02	0.0240822308241547	0.393619092262757	0.560146194761443	0.0014	0.0015	0.018	0.1604	0.0047	0.1709	0.2225	0.0074	2e-04	0.0044	0.0035	0.0168	7e-04	0.0025	0.0148	0.1344	0.1559	7e-04	2e-04	0.0146	0.032	0.0112	0.0049	0.0092	0.0022	2e-04
7	rs10241901	113482890	1.15	0.000182490765420138	1.02	0.0240822308241547	0.398059519474037	0.560428179321498	0.0014	0.0015	0.018	0.1604	0.0047	0.1708	0.2225	0.0074	2e-04	0.0044	0.0035	0.0169	7e-04	0.0025	0.0148	0.1343	0.1559	7e-04	2e-04	0.0146	0.032	0.0112	0.0049	0.0092	0.0022	2e-04
7	rs117681160	113490924	1.15	0.000182490765420138	1.02	0.0240822308241547	0.458591006729192	0.58380999830577	0.0013	0.0015	0.018	0.1604	0.0047	0.1709	0.2227	0.0075	2e-04	0.0044	0.0035	0.0173	4e-04	0.0025	0.0149	0.1342	0.1559	7e-04	2e-04	0.0146	0.032	0.0112	0.0049	0.0092	0.0019	2e-04
7	rs55935425	113506271	1.15	0.000182490765420138	1.02	0.0240822308241547	0.486444252545631	0.615482904557837	0.0012	0.0015	0.018	0.1604	0.0047	0.1709	0.2229	0.0075	2e-04	0.0044	0.0035	0.0173	3e-04	0.0025	0.015	0.1341	0.1559	7e-04	2e-04	0.0146	0.032	0.0112	0.005	0.0092	0.0017	2e-04
7	rs10223945	113513828	1.15	0.000182490765420138	1.02	0.0240822308241547	0.491309746021508	0.620968694563372	0.0012	0.0015	0.018	0.1604	0.0047	0.171	0.223	0.0075	2e-04	0.0044	0.0035	0.0174	2e-04	0.0025	0.015	0.1341	0.1559	7e-04	2e-04	0.0146	0.0321	0.0112	0.005	0.0092	0.0016	2e-04
7	rs1799999	113518434	1.15	0.000182490765420138	1.02	0.0240822308241547	0.492561072025278	0.618946279959521	0.0011	0.0015	0.018	0.1604	0.0047	0.171	0.2231	0.0074	2e-04	0.0044	0.0035	0.0174	2e-04	0.0025	0.0151	0.134	0.156	7e-04	2e-04	0.0146	0.0321	0.0112	0.005	0.0092	0.0016	2e-04
7	rs4385395	113533980	1.15	0.000182490765420138	1.02	0.0240822308241547	0.500668945637401	0.656461536521281	0.0011	0.0015	0.0181	0.1602	0.0047	0.171	0.223	0.0075	2e-04	0.0044	0.0034	0.0175	2e-04	0.0025	0.0151	0.1339	0.1561	7e-04	2e-04	0.0149	0.0321	0.0113	0.0052	0.0092	0.0016	1e-04
7	rs80061180	113534747	1.15	0.000182490765420138	1.02	0.0240822308241547	0.501552698525	0.658072338498446	0.0011	0.0014	0.0181	0.1601	0.0047	0.171	0.223	0.0075	2e-04	0.0044	0.0034	0.0175	1e-04	0.0025	0.0151	0.1339	0.1561	7e-04	2e-04	0.0149	0.0321	0.0113	0.0052	0.0092	0.0016	1e-04
7	rs59847262	113536314	1.15	0.000182490765420138	1.02	0.0240822308241547	0.49915568287497	0.6599771832724	0.0011	0.0014	0.0181	0.1602	0.0047	0.1711	0.2231	0.0075	2e-04	0.0044	0.0034	0.0175	1e-04	0.0025	0.0151	0.1336	0.1561	7e-04	1e-04	0.0149	0.0322	0.0113	0.0052	0.0093	0.0016	1e-04
7	rs118137751	113537793	1.15	0.000182490765420138	1.02	0.0240822308241547	0.490559687267444	0.673640811493685	0.0011	0.0014	0.0181	0.16	0.0047	0.1711	0.2231	0.0075	2e-04	0.0044	0.0033	0.0175	1e-04	0.0025	0.0152	0.1334	0.1561	7e-04	1e-04	0.0149	0.0322	0.0112	0.0052	0.0094	0.0016	1e-04
7	rs73204241	113540224	1.15	0.000182490765420138	1.02	0.0240822308241547	0.484951884203409	0.676440151733202	0.0011	0.0014	0.0181	0.16	0.0047	0.1711	0.2231	0.0075	2e-04	0.0044	0.0033	0.0175	1e-04	0.0025	0.0152	0.1334	0.156	7e-04	1e-04	0.0149	0.0322	0.0112	0.0052	0.0095	0.0016	1e-04
7	rs79712516	113560360	1.15	0.000182490765420138	1.02	0.0240822308241547	0.483647881090377	0.687959716897976	0.0011	0.0015	0.0181	0.1599	0.0047	0.1711	0.2233	0.0075	2e-04	0.0044	0.0034	0.0176	1e-04	0.0024	0.0153	0.1333	0.156	7e-04	1e-04	0.0149	0.0321	0.0112	0.0053	0.0095	0.0016	1e-04
7	rs78849822	113597022	1.14	0.000266446419576171	1.02	0.0240822308241547	0.477030081720149	0.664524599777333	0.0011	0.0015	0.0182	0.1598	0.0047	0.1711	0.2239	0.0074	2e-04	0.0044	0.0034	0.0176	1e-04	0.0024	0.0155	0.1329	0.1559	7e-04	1e-04	0.0148	0.032	0.0111	0.0055	0.0096	0.0017	1e-04
7	rs11973251	113602690	1.14	0.000266446419576171	0.98	0.0519283998033082	0.476660299202247	0.664231002072142	0.0011	0.0015	0.0182	0.1598	0.0047	0.1711	0.2239	0.0074	2e-04	0.0044	0.0034	0.0176	1e-04	0.0024	0.0155	0.1329	0.1559	7e-04	1e-04	0.0148	0.032	0.0111	0.0055	0.0096	0.0017	1e-04
7	rs12705924	113605108	1.14	0.000266446419576171	0.97	0.0618608265030667	0.474628983916089	0.664524599777333	0.0011	0.0015	0.0182	0.1598	0.0047	0.1711	0.2239	0.0074	2e-04	0.0044	0.0034	0.0176	1e-04	0.0024	0.0155	0.1329	0.1559	7e-04	1e-04	0.0148	0.032	0.0111	0.0055	0.0096	0.0017	1e-04
7	rs7798992	113613037	1.14	0.000266446419576171	0.97	0.0618608265030667	0.478201977616938	0.655729654332116	0.0011	0.0015	0.0182	0.16	0.0047	0.171	0.2239	0.0074	2e-04	0.0044	0.0034	0.0176	1e-04	0.0023	0.0155	0.1328	0.1559	7e-04	1e-04	0.0148	0.0319	0.0111	0.0055	0.0096	0.0017	1e-04
7	rs4730614	113616356	1.14	0.000266446419576171	0.96	0.0732232110783407	0.479746070533259	0.653681385534859	0.0011	0.0015	0.0182	0.16	0.0047	0.171	0.2239	0.0074	2e-04	0.0044	0.0034	0.0176	1e-04	0.0023	0.0155	0.1328	0.1559	7e-04	1e-04	0.0148	0.0319	0.0111	0.0055	0.0096	0.0017	1e-04
7	rs78567254	113628925	1.14	0.000266446419576171	0.96	0.0732232110783407	0.480611816530025	0.681160788386756	0.0011	0.0015	0.0183	0.1598	0.0046	0.1707	0.224	0.0074	2e-04	0.0044	0.0034	0.0177	1e-04	0.0023	0.0155	0.133	0.1558	7e-04	1e-04	0.0148	0.032	0.0111	0.0055	0.0096	0.0017	1e-04
7	rs74950345	113644002	1.14	0.000266446419576171	0.96	0.0732232110783407	0.480673684472972	0.681603730012666	0.0011	0.0015	0.0183	0.1598	0.0046	0.1707	0.224	0.0074	2e-04	0.0044	0.0034	0.0177	1e-04	0.0023	0.0155	0.133	0.1558	7e-04	1e-04	0.0148	0.032	0.0111	0.0055	0.0096	0.0017	1e-04
7	rs35689730	113648597	1.14	0.000266446419576171	0.96	0.0732232110783407	0.477831754525051	0.691957490108125	0.0011	0.0015	0.0183	0.1597	0.0045	0.1705	0.2241	0.0074	2e-04	0.0044	0.0034	0.0177	1e-04	0.0023	0.0154	0.1332	0.1558	7e-04	1e-04	0.0148	0.032	0.0112	0.0055	0.0096	0.0017	1e-04
7	rs117922200	113658103	1.14	0.000266446419576171	0.96	0.0732232110783407	0.478263694987489	0.692550197016392	0.0011	0.0015	0.0183	0.1597	0.0045	0.1705	0.2241	0.0074	2e-04	0.0044	0.0034	0.0177	1e-04	0.0023	0.0154	0.1332	0.1558	7e-04	1e-04	0.0148	0.032	0.0112	0.0055	0.0096	0.0017	1e-04
7	rs116893232	113665542	1.14	0.000266446419576171	0.96	0.0732232110783407	0.478387141317723	0.692994802253827	0.0011	0.0015	0.0183	0.1597	0.0045	0.1705	0.2241	0.0074	2e-04	0.0044	0.0034	0.0177	1e-04	0.0023	0.0154	0.1332	0.1558	7e-04	1e-04	0.0148	0.032	0.0112	0.0055	0.0096	0.0017	1e-04
7	rs79213632	113665902	1.14	0.000266446419576171	0.97	0.0618608265030667	0.478387141317723	0.692994802253827	0.0011	0.0015	0.0183	0.1597	0.0045	0.1705	0.2241	0.0074	2e-04	0.0044	0.0034	0.0177	1e-04	0.0023	0.0154	0.1332	0.1558	7e-04	1e-04	0.0148	0.032	0.0112	0.0055	0.0096	0.0017	1e-04
7	rs117375148	113672674	1.14	0.000266446419576171	0.97	0.0618608265030667	0.478263694987489	0.69388420556091	0.0011	0.0015	0.0183	0.1597	0.0045	0.1705	0.2241	0.0074	2e-04	0.0044	0.0034	0.0177	1e-04	0.0023	0.0154	0.1332	0.1558	7e-04	1e-04	0.0148	0.032	0.0112	0.0055	0.0096	0.0017	1e-04
7	rs62468031	113675043	1.14	0.000266446419576171	0.96	0.0732232110783407	0.478695824741059	0.694329003552401	0.0011	0.0015	0.0183	0.1597	0.0045	0.1705	0.2241	0.0074	2e-04	0.0044	0.0034	0.0177	1e-04	0.0023	0.0154	0.1332	0.1558	7e-04	1e-04	0.0148	0.032	0.0112	0.0055	0.0096	0.0017	1e-04
7	rs7357259	113684695	1.14	0.000266446419576171	0.96	0.0732232110783407	0.479251698215131	0.695960478262597	0.0011	0.0015	0.0183	0.1597	0.0045	0.1705	0.2241	0.0074	2e-04	0.0044	0.0034	0.0177	1e-04	0.0023	0.0154	0.1332	0.1558	7e-04	1e-04	0.0148	0.032	0.0112	0.0055	0.0096	0.0017	1e-04
7	rs73716349	113686309	1.14	0.000266446419576171	0.97	0.0618608265030667	0.480611816530025	0.698929000074762	0.0011	0.0015	0.0183	0.1597	0.0045	0.1705	0.2241	0.0074	2e-04	0.0044	0.0034	0.0177	1e-04	0.0023	0.0154	0.1332	0.1558	7e-04	1e-04	0.0148	0.032	0.0112	0.0055	0.0096	0.0017	1e-04
7	rs117298950	113705485	1.14	0.000266446419576171	0.96	0.0732232110783407	0.510367652781767	0.71127852609258	0.0011	0.0015	0.0183	0.1596	0.0045	0.1705	0.2242	0.0075	2e-04	0.0044	0.0034	0.0177	1e-04	0.0023	0.0154	0.1332	0.1557	7e-04	1e-04	0.0148	0.032	0.0112	0.0055	0.0096	0.0017	1e-04
7	rs117183463	113710180	1.14	0.000266446419576171	0.96	0.0732232110783407	0.527247011873015	0.713963098523175	0.001	0.0015	0.0184	0.1592	0.0044	0.1703	0.2244	0.0075	2e-04	0.0045	0.0035	0.0177	1e-04	0.0022	0.0154	0.1332	0.1555	8e-04	1e-04	0.0146	0.0319	0.0113	0.0055	0.0098	0.0017	1e-04
7	rs17136770	113713639	1.12	0.000550254110194478	0.96	0.0732232110783407	0.45919589451922	0.700860059870864	0.001	0.0015	0.0189	0.1568	0.0039	0.1696	0.2263	0.0081	2e-04	0.0046	0.0035	0.0178	2e-04	0.0019	0.0156	0.1336	0.154	0.0012	1e-04	0.0141	0.0322	0.0119	0.0056	0.0106	0.0019	2e-04
7	rs62468046	113713714	1.12	0.000550254110194478	0.96	0.0732232110783407	0.467888394875866	0.727269722868227	0.001	0.0015	0.0189	0.1568	0.0039	0.1696	0.2263	0.0081	2e-04	0.0046	0.0035	0.0178	2e-04	0.0019	0.0156	0.1336	0.154	0.0012	1e-04	0.014	0.0322	0.0119	0.0056	0.0106	0.0019	2e-04
7	rs923875	113735036	1.08	0.00207027589860488	0.95	0.0861393601425535	0.307483664652252	0.506942102244803	9e-04	0.0018	0.0197	0.1545	0.0039	0.1687	0.2279	0.0081	4e-04	0.005	0.0038	0.0179	5e-04	0.002	0.0168	0.1319	0.1532	0.0018	2e-04	0.0139	0.0297	0.0124	0.006	0.0118	0.0021	3e-04
7	rs13228816	113735848	1.08	0.00207027589860488	0.95	0.0861393601425535	0.309658542985658	0.483973671378734	9e-04	0.0018	0.0196	0.1545	0.0039	0.1687	0.2279	0.0081	4e-04	0.005	0.0038	0.0178	8e-04	0.002	0.0167	0.1319	0.1536	0.0018	2e-04	0.0139	0.0296	0.0123	0.006	0.0117	0.0021	3e-04
7	rs1826607	113737983	1.08	0.00207027589860488	0.95	0.0861393601425535	0.271709066349844	0.466659740392153	9e-04	0.0018	0.0199	0.1542	0.0039	0.1687	0.2279	0.0081	4e-04	0.0051	0.0038	0.0178	8e-04	0.0022	0.016	0.1324	0.1538	0.0018	2e-04	0.0137	0.0296	0.0123	0.006	0.0117	0.0021	3e-04
7	rs9640751	113741759	1.08	0.00207027589860488	0.95	0.0861393601425535	0.273884310751313	0.469354217380389	9e-04	0.0018	0.02	0.154	0.0039	0.1688	0.2279	0.0081	4e-04	0.0051	0.0038	0.0179	8e-04	0.0022	0.016	0.1323	0.1537	0.0018	2e-04	0.0137	0.0296	0.0124	0.006	0.0117	0.0021	3e-04
7	rs117755826	113750598	1.08	0.00207027589860488	0.95	0.0861393601425535	0.274859253469534	0.46612133112508	9e-04	0.0018	0.02	0.154	0.0039	0.1689	0.228	0.0081	4e-04	0.0051	0.0038	0.0178	8e-04	0.0022	0.0161	0.1322	0.1536	0.0018	2e-04	0.0137	0.0295	0.0124	0.006	0.0118	0.0021	3e-04
7	rs60336079	113761878	1.08	0.00207027589860488	0.95	0.0861393601425535	0.26282957527794	0.467602346928343	9e-04	0.0018	0.02	0.154	0.0038	0.169	0.2282	0.008	4e-04	0.0051	0.0038	0.0177	8e-04	0.0022	0.0161	0.1322	0.1536	0.0018	2e-04	0.0137	0.0294	0.0124	0.006	0.0118	0.0022	3e-04
7	rs7802891	113771995	1.06	0.00377636089595226	0.95	0.0861393601425535	0.237281570775308	0.419264540475035	0.0011	0.0018	0.02	0.1539	0.0036	0.1696	0.2302	0.0076	3e-04	0.0052	0.0038	0.018	9e-04	0.0022	0.0171	0.1314	0.1519	0.0016	3e-04	0.0132	0.028	0.0128	0.0059	0.012	0.0026	3e-04
7	rs13246732	113775765	1.06	0.00377636089595226	0.95	0.0861393601425535	0.286181412843187	0.404291502769895	0.0011	0.0019	0.02	0.1537	0.0036	0.1689	0.2308	0.0077	4e-04	0.005	0.0038	0.0177	9e-04	0.0021	0.0172	0.1317	0.1521	0.0021	3e-04	0.013	0.0277	0.013	0.0059	0.012	0.0026	4e-04
7	rs10464645	113777021	1.06	0.00377636089595226	0.95	0.0861393601425535	0.285991491283229	0.403773384586784	0.0011	0.0019	0.02	0.1537	0.0036	0.1689	0.2308	0.0077	4e-04	0.005	0.0038	0.0177	9e-04	0.0021	0.0172	0.1317	0.1521	0.0021	3e-04	0.0129	0.0277	0.013	0.0059	0.012	0.0026	4e-04
7	rs10500038	113788156	1.06	0.00377636089595226	0.95	0.0861393601425535	0.284332556789489	0.403255448632083	0.0011	0.0019	0.0201	0.1535	0.0036	0.1689	0.2308	0.0077	4e-04	0.005	0.0038	0.0177	9e-04	0.0022	0.0172	0.1318	0.152	0.0021	3e-04	0.0129	0.0277	0.013	0.0059	0.012	0.0026	4e-04
7	rs17508329	113799165	1.06	0.00377636089595226	0.95	0.0861393601425535	0.284095988109743	0.403384915526866	0.0011	0.0019	0.0201	0.1535	0.0036	0.1689	0.2308	0.0077	4e-04	0.005	0.0038	0.0177	9e-04	0.0022	0.0172	0.1318	0.152	0.0021	3e-04	0.0129	0.0277	0.013	0.0059	0.012	0.0026	4e-04
7	rs79244337	113810966	1.06	0.00377636089595226	0.95	0.0861393601425535	0.283339677460698	0.403643883507069	0.0011	0.0019	0.0201	0.1535	0.0036	0.1689	0.2308	0.0077	4e-04	0.005	0.0038	0.0177	9e-04	0.0022	0.0172	0.1318	0.152	0.0021	3e-04	0.0129	0.0277	0.013	0.0059	0.012	0.0026	4e-04
7	rs6960092	113814174	1.06	0.00377636089595226	0.95	0.0861393601425535	0.289086074996944	0.399893319376163	0.0011	0.0018	0.0201	0.1535	0.0036	0.169	0.2308	0.0076	4e-04	0.005	0.0038	0.0177	9e-04	0.0022	0.0172	0.1319	0.152	0.0021	3e-04	0.0129	0.0277	0.013	0.0059	0.012	0.0026	4e-04
7	rs776921	113828355	1.06	0.00377636089595226	0.95	0.0861393601425535	0.288465733624951	0.398473212365151	0.0011	0.0018	0.0201	0.1535	0.0036	0.1688	0.2306	0.0075	4e-04	0.005	0.0038	0.0177	9e-04	0.0022	0.0175	0.1318	0.1524	0.0021	4e-04	0.0128	0.0275	0.0131	0.0058	0.012	0.0026	4e-04
7	rs117342221	113853589	1.05	0.00502434087544191	0.95	0.0861393601425535	0.293496521976095	0.39023851175149	0.0011	0.0018	0.02	0.1527	0.0036	0.1709	0.2313	0.0073	4e-04	0.005	0.0037	0.0177	0.001	0.0022	0.0179	0.1318	0.1511	0.0021	4e-04	0.0128	0.0267	0.0133	0.0058	0.0119	0.0026	4e-04
7	rs73206268	113858003	1.05	0.00502434087544191	0.95	0.0861393601425535	0.292582750026875	0.391008492078606	0.0011	0.0018	0.02	0.1526	0.0036	0.1711	0.2314	0.0073	4e-04	0.005	0.0037	0.0177	0.001	0.0022	0.0179	0.1318	0.151	0.0021	4e-04	0.0128	0.0266	0.0133	0.0058	0.0119	0.0026	4e-04
7	rs1668335	113860652	1.05	0.00502434087544191	0.95	0.0861393601425535	0.292678865031633	0.390880132815514	0.0011	0.0018	0.02	0.1525	0.0036	0.1712	0.2314	0.0073	4e-04	0.005	0.0037	0.0177	0.001	0.0023	0.0179	0.1318	0.1509	0.0021	4e-04	0.0128	0.0266	0.0133	0.0058	0.0119	0.0026	4e-04
7	rs35313157	113863663	1.05	0.00502434087544191	0.95	0.0861393601425535	0.277514938417145	0.391522045866783	0.0011	0.0018	0.0201	0.1524	0.0036	0.1714	0.2317	0.0073	4e-04	0.005	0.0037	0.0176	9e-04	0.0023	0.0179	0.1317	0.1508	0.002	4e-04	0.0128	0.0265	0.0132	0.0058	0.012	0.0025	4e-04
7	rs62469198	113875687	1.05	0.00502434087544191	0.95	0.0861393601425535	0.230010538258891	0.398602255525312	0.0011	0.0018	0.0202	0.1522	0.0036	0.1716	0.2322	0.0073	4e-04	0.005	0.0037	0.0176	8e-04	0.0023	0.0179	0.1315	0.1505	0.0019	5e-04	0.0129	0.0264	0.0131	0.0058	0.0122	0.0024	4e-04
7	rs80006872	113881506	1.05	0.00502434087544191	0.95	0.0861393601425535	0.224774827799958	0.399247643829929	0.0011	0.0018	0.0203	0.1522	0.0036	0.1717	0.2322	0.0073	4e-04	0.005	0.0037	0.0176	8e-04	0.0023	0.018	0.1315	0.1504	0.0018	5e-04	0.0129	0.0263	0.0131	0.0058	0.0122	0.0024	4e-04
7	rs116961407	113885380	1.05	0.00502434087544191	0.95	0.0861393601425535	0.22464999528322	0.400151669941544	0.0011	0.0018	0.0203	0.1521	0.0036	0.1715	0.2324	0.0073	4e-04	0.005	0.0037	0.0176	8e-04	0.0023	0.018	0.1316	0.1504	0.0018	5e-04	0.0129	0.0263	0.0131	0.0058	0.0122	0.0024	4e-04
7	rs113269040	113898986	1.05	0.00502434087544191	0.95	0.0861393601425535	0.205729385059978	0.403384915526866	0.0011	0.0018	0.0204	0.152	0.0036	0.1716	0.2326	0.0073	4e-04	0.0051	0.0037	0.0176	8e-04	0.0023	0.018	0.1315	0.1502	0.0018	5e-04	0.0129	0.0263	0.013	0.0059	0.0123	0.0024	4e-04
7	rs117412419	113899893	1.05	0.00502434087544191	0.95	0.0861393601425535	0.205373169951913	0.403643883507069	0.0011	0.0018	0.0204	0.152	0.0036	0.1716	0.2326	0.0073	4e-04	0.0051	0.0037	0.0176	8e-04	0.0023	0.018	0.1315	0.1502	0.0018	5e-04	0.0129	0.0263	0.013	0.0059	0.0123	0.0024	4e-04
7	rs2396720	113900841	1.05	0.00502434087544191	0.95	0.0861393601425535	0.203951801049712	0.402737695088342	0.0011	0.0018	0.0204	0.152	0.0036	0.1716	0.2327	0.0073	4e-04	0.0051	0.0037	0.0176	8e-04	0.0023	0.0179	0.1315	0.1502	0.0018	5e-04	0.0129	0.0263	0.013	0.0059	0.0123	0.0024	4e-04
7	rs1728438	113922064	1.05	0.00502434087544191	0.92	0.135444945858012	0.173772631669048	0.393706729342661	0.0011	0.0018	0.0204	0.152	0.0036	0.1717	0.2332	0.0073	4e-04	0.0051	0.0037	0.0176	7e-04	0.0024	0.017	0.1316	0.1504	0.0017	5e-04	0.013	0.0262	0.013	0.0059	0.0124	0.0024	4e-04
7	rs11981044	113932849	1.05	0.00502434087544191	0.92	0.135444945858012	0.173880495872821	0.392935280557162	0.0011	0.0018	0.0204	0.152	0.0036	0.1717	0.2332	0.0073	4e-04	0.0051	0.0037	0.0175	7e-04	0.0024	0.017	0.1316	0.1504	0.0017	5e-04	0.013	0.0262	0.013	0.0059	0.0124	0.0024	4e-04
7	rs34658162	113944796	1.05	0.00502434087544191	0.91	0.155803491158275	0.17366480630469	0.392806746455667	0.0011	0.0018	0.0204	0.152	0.0036	0.1717	0.2331	0.0073	4e-04	0.0051	0.0037	0.0175	7e-04	0.0024	0.017	0.1316	0.1505	0.0017	5e-04	0.013	0.0262	0.013	0.0059	0.0124	0.0024	4e-04
7	rs2049602	113986556	1.03	0.00863662774704095	0.91	0.155803491158275	0.0853490545167024	0.39023851175149	0.0012	0.0019	0.0206	0.1522	0.0038	0.1715	0.2326	0.0069	4e-04	0.0051	0.0037	0.0171	5e-04	0.0025	0.0176	0.1323	0.1517	0.0015	4e-04	0.0127	0.0251	0.0124	0.006	0.0131	0.0024	3e-04
7	rs117705237	113996163	1.03	0.00863662774704095	0.9	0.178319663885856	0.0765881142093241	0.383327710641924	0.0013	0.0018	0.0207	0.1524	0.0038	0.1712	0.2327	0.0068	4e-04	0.0051	0.0036	0.0171	5e-04	0.0026	0.0176	0.1324	0.1519	0.0014	4e-04	0.0126	0.025	0.0123	0.0059	0.0132	0.0025	3e-04
7	rs2690832	113996912	1.03	0.00863662774704095	0.9	0.178319663885856	0.0737315291351712	0.384221615014929	0.0013	0.0018	0.0207	0.1524	0.0038	0.1711	0.2327	0.0068	4e-04	0.0051	0.0036	0.0171	5e-04	0.0026	0.0176	0.1324	0.1519	0.0014	4e-04	0.0126	0.0249	0.0123	0.0059	0.0132	0.0025	3e-04
7	rs80298534	114014947	1.02	0.0111619243707362	0.89	0.20310604818777	0.0434211754756382	0.375943519655592	0.0013	0.0018	0.0206	0.1518	0.0038	0.1725	0.2324	0.0065	4e-04	0.005	0.0035	0.0169	5e-04	0.0028	0.0175	0.1314	0.1529	0.0013	4e-04	0.0124	0.0246	0.0127	0.0058	0.0136	0.0026	3e-04
7	rs12705960	114015707	1.02	0.0111619243707362	0.89	0.20310604818777	0.0439151720085193	0.383966154547333	0.0013	0.0018	0.0206	0.1518	0.0038	0.1726	0.2325	0.0065	4e-04	0.005	0.0035	0.0169	4e-04	0.0028	0.0174	0.1315	0.153	0.0013	4e-04	0.0124	0.0246	0.0127	0.0058	0.0136	0.0026	3e-04
7	rs116869628	114028310	1.02	0.0111619243707362	0.88	0.230271256315472	0.0484059031844528	0.386267000916768	0.0013	0.0018	0.0206	0.1518	0.0037	0.1727	0.2326	0.0065	4e-04	0.005	0.0034	0.0169	5e-04	0.0028	0.0174	0.1315	0.153	0.0013	4e-04	0.0125	0.0246	0.0127	0.0058	0.0135	0.0026	3e-04
7	rs73208651	114049892	1.02	0.0111619243707362	0.88	0.230271256315472	0.0497181753932188	0.389340733504436	0.0014	0.0018	0.0205	0.1516	0.0037	0.1729	0.2329	0.0065	4e-04	0.0049	0.0034	0.0168	5e-04	0.0027	0.0172	0.1315	0.1529	0.0013	4e-04	0.0128	0.0245	0.0127	0.0057	0.0134	0.0026	3e-04
7	rs12705964	114056460	1.02	0.0111619243707362	0.88	0.230271256315472	0.0498818304409619	0.389340733504436	0.0014	0.0018	0.0205	0.1516	0.0037	0.1729	0.2329	0.0065	4e-04	0.0049	0.0034	0.0168	5e-04	0.0027	0.0172	0.1315	0.1529	0.0013	4e-04	0.0128	0.0245	0.0127	0.0057	0.0134	0.0026	3e-04
7	rs41304936	114058072	1.02	0.0111619243707362	0.88	0.230271256315472	0.0498982158952936	0.389212526305506	0.0014	0.0018	0.0205	0.1516	0.0037	0.1729	0.2329	0.0065	4e-04	0.0049	0.0034	0.0168	5e-04	0.0027	0.0172	0.1315	0.1529	0.0013	4e-04	0.0128	0.0245	0.0127	0.0057	0.0134	0.0026	3e-04
7	rs117327635	114059728	1.02	0.0111619243707362	0.88	0.230271256315472	0.0497345245801633	0.389084330824566	0.0014	0.0018	0.0205	0.1516	0.0037	0.1729	0.2329	0.0065	4e-04	0.0049	0.0034	0.0168	5e-04	0.0027	0.0172	0.1315	0.1529	0.0013	4e-04	0.0128	0.0245	0.0127	0.0057	0.0134	0.0026	3e-04
7	rs77221237	114073186	1.02	0.0111619243707362	0.88	0.230271256315472	0.0504409732247566	0.388699814719388	0.0014	0.0018	0.0205	0.1516	0.0037	0.1729	0.2329	0.0065	4e-04	0.0049	0.0034	0.0168	5e-04	0.0027	0.0172	0.1315	0.1529	0.0013	4e-04	0.0129	0.0245	0.0127	0.0057	0.0134	0.0026	3e-04
7	rs17371272	114078869	1.02	0.0111619243707362	0.88	0.230271256315472	0.0510375912959702	0.388571666140115	0.0014	0.0018	0.0205	0.1516	0.0037	0.1729	0.2329	0.0065	4e-04	0.0049	0.0034	0.0168	5e-04	0.0027	0.0172	0.1315	0.1529	0.0013	4e-04	0.0129	0.0245	0.0127	0.0057	0.0134	0.0026	3e-04
7	rs78099703	114098526	1.02	0.0111619243707362	0.88	0.230271256315472	0.0540227235390766	0.383200057415867	0.0014	0.0018	0.0205	0.1514	0.0037	0.1731	0.2331	0.0065	4e-04	0.0049	0.0033	0.0167	4e-04	0.0027	0.0171	0.1314	0.1529	0.0013	4e-04	0.0132	0.0244	0.0128	0.0055	0.0134	0.0028	3e-04
7	rs76853245	114103926	1.01	0.0142914875909092	0.88	0.230271256315472	0.0558227698825741	0.383327710641924	0.0014	0.0018	0.0204	0.1514	0.0037	0.1732	0.2333	0.0065	4e-04	0.0049	0.0033	0.0167	4e-04	0.0027	0.0172	0.1314	0.1529	0.0013	4e-04	0.0132	0.0244	0.0128	0.0054	0.0134	0.0028	3e-04
7	rs6950815	114104519	1.01	0.0142914875909092	0.88	0.230271256315472	0.0560527656835669	0.383455375723679	0.0014	0.0018	0.0204	0.1514	0.0037	0.1732	0.2333	0.0065	4e-04	0.0049	0.0033	0.0167	4e-04	0.0027	0.0172	0.1314	0.1529	0.0013	4e-04	0.0132	0.0244	0.0128	0.0054	0.0134	0.0028	3e-04
7	rs10225528	114107594	1.01	0.0142914875909092	0.88	0.230271256315472	0.059504971910661	0.396925592817307	0.0013	0.0018	0.0204	0.1513	0.0036	0.1732	0.2334	0.0064	4e-04	0.0049	0.0032	0.0167	4e-04	0.0026	0.0172	0.1318	0.1529	0.0013	4e-04	0.0131	0.0244	0.0128	0.0054	0.0133	0.0028	3e-04
7	rs2396752	114118112	1.01	0.0142914875909092	0.88	0.230271256315472	0.0595787388041439	0.402478886777698	0.0013	0.0018	0.0204	0.1513	0.0036	0.1731	0.2335	0.0064	4e-04	0.0049	0.0032	0.0167	4e-04	0.0026	0.0172	0.132	0.1529	0.0013	4e-04	0.0131	0.0244	0.0128	0.0053	0.0133	0.0028	3e-04
7	rs17372022	114119935	1.01	0.0142914875909092	0.88	0.230271256315472	0.0560527656835669	0.400410066384862	0.0013	0.0018	0.0203	0.1515	0.0036	0.1734	0.2333	0.0064	4e-04	0.0049	0.0032	0.0167	4e-04	0.0026	0.0172	0.1319	0.1528	0.0013	4e-04	0.0131	0.0243	0.0128	0.0053	0.0134	0.0028	3e-04
7	rs62467872	114126021	1.01	0.0142914875909092	0.88	0.230271256315472	0.0561946150751137	0.400926996813227	0.0013	0.0018	0.0203	0.1515	0.0036	0.1734	0.2333	0.0064	4e-04	0.0049	0.0032	0.0167	4e-04	0.0026	0.0172	0.1319	0.1528	0.0013	4e-04	0.0131	0.0243	0.0128	0.0053	0.0134	0.0028	3e-04
7	rs77823977	114151652	1.01	0.0142914875909092	0.88	0.230271256315472	0.0581330349117971	0.408572907230881	0.0013	0.0018	0.0202	0.1514	0.0035	0.1736	0.2336	0.0064	4e-04	0.0049	0.0032	0.0166	4e-04	0.0025	0.0173	0.1319	0.1528	0.0012	4e-04	0.0131	0.0243	0.0127	0.0053	0.0134	0.0027	3e-04
7	rs77979311	114171773	1.01	0.0142914875909092	0.88	0.230271256315472	0.0556991870706586	0.412736309120951	0.0014	0.0018	0.0202	0.1513	0.0035	0.1738	0.2338	0.0064	4e-04	0.0049	0.0032	0.0166	4e-04	0.0025	0.0173	0.1319	0.1528	0.0012	4e-04	0.0131	0.0243	0.0127	0.0053	0.0135	0.0026	3e-04
7	rs57773192	114172154	1.01	0.0142914875909092	0.88	0.230271256315472	0.0553998175508941	0.412606028813671	0.0014	0.0018	0.0202	0.1513	0.0035	0.1738	0.2338	0.0064	4e-04	0.0049	0.0032	0.0166	4e-04	0.0025	0.0173	0.1319	0.1528	0.0012	4e-04	0.0131	0.0243	0.0127	0.0053	0.0135	0.0026	3e-04
7	rs74382451	114186863	1.01	0.0142914875909092	0.88	0.230271256315472	0.0572840871539975	0.421490453415777	0.0013	0.0018	0.0201	0.1515	0.0035	0.1739	0.2338	0.0064	4e-04	0.0049	0.0031	0.0165	4e-04	0.0024	0.0174	0.1317	0.153	0.0012	4e-04	0.0131	0.0243	0.0127	0.0053	0.0135	0.0026	3e-04
7	rs78908968	114189249	1.01	0.0142914875909092	0.88	0.230271256315472	0.0573200435670816	0.421883592289604	0.0013	0.0018	0.0201	0.1515	0.0035	0.1739	0.2338	0.0064	4e-04	0.0049	0.0031	0.0165	4e-04	0.0024	0.0174	0.1317	0.153	0.0012	4e-04	0.0131	0.0243	0.0127	0.0053	0.0135	0.0026	3e-04
7	rs75124371	114194823	1.01	0.0142914875909092	0.88	0.230271256315472	0.0560704837899139	0.423588337424064	0.0013	0.0018	0.0201	0.1515	0.0035	0.1739	0.2338	0.0064	4e-04	0.005	0.003	0.0165	4e-04	0.0024	0.0174	0.1317	0.153	0.0012	4e-04	0.013	0.0243	0.0127	0.0053	0.0135	0.0026	3e-04
7	rs78447914	114195310	1.01	0.0142914875909092	0.88	0.230271256315472	0.0546473876646772	0.423982003585554	0.0013	0.0018	0.0201	0.1514	0.0035	0.1739	0.2336	0.0064	4e-04	0.005	0.003	0.0165	4e-04	0.0024	0.0174	0.1317	0.1533	0.0012	4e-04	0.013	0.0243	0.0127	0.0053	0.0135	0.0026	3e-04
7	rs7783870	114199599	1.01	0.0142914875909092	0.88	0.230271256315472	0.0600597006160832	0.420442567764563	0.0013	0.0017	0.0197	0.1515	0.0035	0.174	0.234	0.0064	4e-04	0.005	0.003	0.0165	4e-04	0.0024	0.0174	0.1317	0.1535	0.0012	4e-04	0.013	0.0243	0.0127	0.0052	0.0133	0.0026	3e-04
7	rs12532920	114203949	1.01	0.0142914875909092	0.88	0.230271256315472	0.0582965471291594	0.418610467744547	0.0013	0.0017	0.0197	0.1516	0.0035	0.174	0.234	0.0064	5e-04	0.005	0.0029	0.0164	4e-04	0.0024	0.0174	0.1316	0.1536	0.0012	4e-04	0.013	0.0243	0.0127	0.0052	0.0133	0.0025	3e-04
7	rs11771049	114204407	1.01	0.0142914875909092	0.88	0.230271256315472	0.0582238373767642	0.418610467744547	0.0013	0.0017	0.0197	0.1516	0.0035	0.174	0.234	0.0064	5e-04	0.005	0.0029	0.0164	4e-04	0.0024	0.0174	0.1316	0.1536	0.0012	4e-04	0.013	0.0243	0.0127	0.0052	0.0133	0.0025	3e-04
7	rs17137124	114210814	1.01	0.0142914875909092	0.88	0.230271256315472	0.0572122193455661	0.419002878192097	0.0013	0.0017	0.0198	0.1518	0.0035	0.174	0.234	0.0064	5e-04	0.005	0.0029	0.0164	4e-04	0.0024	0.0174	0.1315	0.1534	0.0012	4e-04	0.013	0.0243	0.0128	0.0052	0.0133	0.0025	3e-04
7	rs118117626	114220688	1.01	0.0142914875909092	0.88	0.230271256315472	0.063171899630838	0.417172482456739	0.0013	0.0017	0.0198	0.1517	0.0035	0.1741	0.2339	0.0064	5e-04	0.005	0.0029	0.0164	4e-04	0.0024	0.0174	0.1315	0.1535	0.0012	4e-04	0.013	0.0243	0.0128	0.0052	0.0133	0.0025	3e-04
7	rs1229761	114223723	1.01	0.0142914875909092	0.88	0.230271256315472	0.063344647764879	0.415083266309195	0.0013	0.0017	0.0198	0.1517	0.0035	0.1741	0.2339	0.0064	5e-04	0.005	0.0029	0.0164	4e-04	0.0024	0.0174	0.1315	0.1535	0.0012	4e-04	0.013	0.0243	0.0128	0.0052	0.0133	0.0025	3e-04
7	rs73208672	114245894	1.01	0.0142914875909092	0.88	0.230271256315472	0.0568537800929263	0.390751785231909	0.0013	0.0018	0.0197	0.1512	0.0036	0.1743	0.2335	0.0063	5e-04	0.0052	0.003	0.0163	4e-04	0.0024	0.0176	0.1315	0.1537	0.0012	4e-04	0.0129	0.0241	0.0128	0.0053	0.0134	0.0026	3e-04
7	rs78607823	114248919	1.01	0.0142914875909092	0.88	0.230271256315472	0.0572122193455661	0.390495125114985	0.0013	0.0018	0.0197	0.1512	0.0036	0.1743	0.2335	0.0063	5e-04	0.0052	0.003	0.0163	4e-04	0.0024	0.0176	0.1315	0.1537	0.0012	4e-04	0.0129	0.0241	0.0128	0.0053	0.0134	0.0026	3e-04
7	rs11765385	114293859	0.98	0.0284210112117031	0.88	0.230271256315472	0.0123826999242868	0.246107885669138	0.0013	0.002	0.0196	0.1469	0.0044	0.1761	0.2303	0.0063	6e-04	0.0068	0.0034	0.0153	4e-04	0.003	0.0187	0.1315	0.1551	0.0012	6e-04	0.0127	0.0231	0.0127	0.0057	0.0142	0.0033	4e-04
7	rs12705973	114313199	0.97	0.0351293717890758	0.88	0.230271256315472	0.00885092383760951	0.238872697788585	0.0013	0.002	0.0196	0.1468	0.0045	0.1755	0.2296	0.0063	6e-04	0.0071	0.0034	0.0151	4e-04	0.0031	0.0186	0.1328	0.1553	0.0012	6e-04	0.0125	0.023	0.0127	0.0057	0.0142	0.0034	4e-04
7	rs10244649	114333803	0.97	0.0351293717890758	0.88	0.230271256315472	0.00883681355350604	0.235667061808882	0.0013	0.002	0.0196	0.1468	0.0045	0.1754	0.2295	0.0062	6e-04	0.0071	0.0034	0.0151	4e-04	0.0031	0.0186	0.133	0.1553	0.0012	6e-04	0.0125	0.023	0.0126	0.0057	0.0142	0.0034	4e-04
7	rs617433	114348653	0.96	0.0430660126656495	0.88	0.230271256315472	0.00985131351731481	0.302166140036837	0.0012	0.002	0.0197	0.1475	0.0045	0.1731	0.2285	0.0057	4e-04	0.0078	0.0027	0.0147	3e-04	0.0032	0.0184	0.1357	0.1564	8e-04	5e-04	0.0127	0.0232	0.0125	0.006	0.0144	0.0035	3e-04
7	rs1378769	114355097	0.96	0.0430660126656495	0.88	0.230271256315472	0.0185903446726745	0.327373311571204	0.0011	0.0019	0.0196	0.1471	0.0045	0.1737	0.2291	0.0054	4e-04	0.0079	0.0027	0.0149	2e-04	0.0032	0.0184	0.1349	0.1568	7e-04	4e-04	0.0129	0.0234	0.0127	0.006	0.0141	0.0036	2e-04
7	rs12705989	114355193	0.96	0.0430660126656495	0.88	0.230271256315472	0.0186067207961196	0.325300772011758	0.0011	0.0019	0.0196	0.1471	0.0045	0.1737	0.2291	0.0054	4e-04	0.0079	0.0027	0.0149	2e-04	0.0032	0.0184	0.1349	0.1568	7e-04	4e-04	0.0129	0.0234	0.0127	0.006	0.0141	0.0036	2e-04
7	rs117809515	114377279	0.96	0.0430660126656495	0.87	0.259919603286658	0.0213105409976893	0.364691529659476	0.0011	0.0019	0.0195	0.1469	0.0045	0.1735	0.2293	0.0054	3e-04	0.0079	0.0027	0.0149	2e-04	0.0033	0.0184	0.135	0.1572	7e-04	3e-04	0.013	0.0235	0.0127	0.0061	0.0141	0.0036	2e-04
7	rs17292989	114380772	0.96	0.0430660126656495	0.88	0.230271256315472	0.0215738228765015	0.373786831923414	0.0011	0.0019	0.0195	0.1469	0.0045	0.1735	0.2293	0.0054	3e-04	0.0079	0.0027	0.0149	2e-04	0.0033	0.0184	0.135	0.1572	7e-04	3e-04	0.013	0.0235	0.0127	0.0061	0.0141	0.0036	2e-04
7	rs6978859	114381202	0.96	0.0430660126656495	0.88	0.230271256315472	0.0216194525354482	0.374547617800034	0.0011	0.0019	0.0195	0.1469	0.0045	0.1735	0.2293	0.0054	3e-04	0.0079	0.0027	0.0149	2e-04	0.0033	0.0184	0.135	0.1572	7e-04	3e-04	0.013	0.0235	0.0127	0.0061	0.0141	0.0036	2e-04
7	rs117306227	114389072	0.96	0.0430660126656495	0.88	0.230271256315472	0.0228494246719726	0.365069234526769	0.0011	0.0019	0.0194	0.1469	0.0045	0.1734	0.2295	0.0053	3e-04	0.0079	0.0027	0.0148	2e-04	0.0033	0.0184	0.1351	0.1572	7e-04	3e-04	0.0129	0.0235	0.0127	0.0061	0.0141	0.0036	2e-04
7	rs76613091	114393415	0.96	0.0430660126656495	0.88	0.230271256315472	0.0233282028915411	0.366455098977251	0.0011	0.0019	0.0195	0.1469	0.0045	0.1733	0.2297	0.0053	3e-04	0.0079	0.0027	0.0148	2e-04	0.0033	0.0184	0.1351	0.1573	7e-04	3e-04	0.0129	0.0235	0.0127	0.0061	0.014	0.0036	2e-04
7	rs12533049	114402333	0.96	0.0430660126656495	0.88	0.230271256315472	0.0257269586035806	0.381796655269612	0.0011	0.0019	0.0195	0.147	0.0045	0.173	0.2301	0.0052	3e-04	0.0079	0.0027	0.0147	3e-04	0.0033	0.0184	0.1351	0.1573	6e-04	3e-04	0.0128	0.0235	0.0127	0.006	0.0139	0.0036	1e-04
7	rs12673017	114406007	0.96	0.0430660126656495	0.88	0.230271256315472	0.0252439316008572	0.389084330824566	0.0011	0.0019	0.0195	0.1471	0.0045	0.1729	0.2301	0.0052	3e-04	0.0078	0.0027	0.0147	3e-04	0.0033	0.0184	0.1351	0.1573	6e-04	3e-04	0.0128	0.0235	0.0127	0.006	0.0139	0.0036	1e-04
7	rs74448586	114408416	0.96	0.0430660126656495	0.88	0.230271256315472	0.0234344931716147	0.376451481525847	0.0011	0.0019	0.0195	0.1472	0.0045	0.1729	0.23	0.0052	3e-04	0.0078	0.0027	0.0147	3e-04	0.0033	0.0184	0.1352	0.1574	6e-04	3e-04	0.0128	0.0235	0.0127	0.006	0.014	0.0036	1e-04
7	rs117472772	114424133	0.95	0.0523777185899542	0.88	0.230271256315472	0.0259240823019847	0.373279883002207	0.001	0.0018	0.0195	0.1465	0.0046	0.1724	0.231	0.0052	3e-04	0.0078	0.0027	0.0147	2e-04	0.0033	0.0183	0.1355	0.1579	6e-04	3e-04	0.0126	0.0234	0.0126	0.0061	0.0138	0.0036	1e-04
7	rs1448348	114431682	0.95	0.0523777185899542	0.88	0.230271256315472	0.0266914653554924	0.371254024932243	0.001	0.0018	0.0195	0.1463	0.0046	0.1723	0.2312	0.0051	3e-04	0.0079	0.0027	0.0147	2e-04	0.0034	0.0183	0.1355	0.158	6e-04	3e-04	0.0126	0.0234	0.0126	0.0062	0.0138	0.0036	1e-04
7	rs73212603	114432151	0.95	0.0523777185899542	0.88	0.230271256315472	0.0267020882584208	0.371760198408926	0.001	0.0018	0.0195	0.1463	0.0046	0.1723	0.2312	0.0051	3e-04	0.0079	0.0027	0.0147	2e-04	0.0034	0.0183	0.1355	0.158	6e-04	3e-04	0.0126	0.0234	0.0126	0.0062	0.0138	0.0036	1e-04
7	rs1034591	114443038	0.95	0.0523777185899542	0.88	0.230271256315472	0.029498749206636	0.388059189181249	0.001	0.0018	0.0195	0.1459	0.0046	0.1721	0.2316	0.0051	3e-04	0.0079	0.0027	0.0147	2e-04	0.0034	0.0183	0.1357	0.1582	6e-04	3e-04	0.0125	0.0233	0.0126	0.0062	0.0137	0.0036	1e-04
7	rs73212672	114457983	0.95	0.0523777185899542	0.87	0.259919603286658	0.0285854363981676	0.37518193789137	9e-04	0.0016	0.0197	0.1461	0.0046	0.1724	0.2319	0.005	2e-04	0.0076	0.0027	0.0148	2e-04	0.0034	0.0182	0.1355	0.1582	6e-04	2e-04	0.0124	0.0231	0.0125	0.0063	0.0137	0.0036	2e-04
7	rs2396769	114458542	0.95	0.0523777185899542	0.87	0.259919603286658	0.0288539339680527	0.386394937848779	0.001	0.0016	0.0197	0.1461	0.0046	0.1724	0.2319	0.005	2e-04	0.0076	0.0027	0.0148	2e-04	0.0034	0.0182	0.1355	0.1582	6e-04	2e-04	0.0124	0.0231	0.0125	0.0063	0.0137	0.0036	2e-04
7	rs74339898	114459802	0.95	0.0523777185899542	0.87	0.259919603286658	0.0281418749453462	0.381541645720922	0.001	0.0016	0.0197	0.1461	0.0046	0.1723	0.232	0.005	3e-04	0.0076	0.0027	0.0148	2e-04	0.0034	0.0182	0.1356	0.1582	6e-04	2e-04	0.0124	0.0231	0.0125	0.0063	0.0137	0.0036	2e-04
7	rs17137306	114461205	0.95	0.0523777185899542	0.86	0.29215087580064	0.0295329659729849	0.422932446542514	0.001	0.0015	0.0199	0.146	0.0046	0.1721	0.2322	0.005	3e-04	0.0076	0.0027	0.0147	2e-04	0.0035	0.0182	0.1357	0.1582	6e-04	2e-04	0.0123	0.0231	0.0125	0.0064	0.0137	0.0037	2e-04
7	rs74934890	114478062	0.95	0.0523777185899542	0.86	0.29215087580064	0.0316615348912524	0.486285410258839	0.001	0.0015	0.0199	0.1453	0.0046	0.1716	0.2329	0.0049	3e-04	0.0076	0.0027	0.0147	2e-04	0.0035	0.0183	0.1361	0.1584	6e-04	3e-04	0.0122	0.0228	0.0126	0.0064	0.0138	0.0038	2e-04
7	rs117501464	114494607	0.95	0.0523777185899542	0.86	0.29215087580064	0.0336322671092737	0.46396931963904	0.001	0.0015	0.0199	0.1453	0.0045	0.1714	0.2331	0.0049	3e-04	0.0077	0.0027	0.0147	2e-04	0.0035	0.0183	0.136	0.1584	6e-04	3e-04	0.0122	0.0228	0.0127	0.0064	0.0137	0.0038	2e-04
7	rs71573116	114498885	0.95	0.0523777185899542	0.86	0.29215087580064	0.0352848126666353	0.492145365419294	0.001	0.0015	0.0199	0.1453	0.0045	0.1713	0.2332	0.0049	3e-04	0.0077	0.0027	0.0147	2e-04	0.0035	0.0183	0.136	0.1584	6e-04	3e-04	0.0122	0.0228	0.0127	0.0064	0.0137	0.0038	2e-04
7	rs61048929	114506592	0.95	0.0523777185899542	0.86	0.29215087580064	0.034400816349586	0.488599981162082	0.001	0.0015	0.0198	0.1454	0.0045	0.1714	0.2333	0.0049	3e-04	0.008	0.0028	0.0148	2e-04	0.0035	0.0183	0.1358	0.1582	6e-04	3e-04	0.012	0.0225	0.0127	0.0064	0.0137	0.004	2e-04
7	rs12667929	114512017	0.95	0.0523777185899542	0.86	0.29215087580064	0.0341474979706353	0.486965872930003	0.001	0.0015	0.0197	0.1455	0.0045	0.1715	0.2333	0.0049	3e-04	0.008	0.0028	0.0149	2e-04	0.0035	0.0183	0.1357	0.1582	6e-04	3e-04	0.012	0.0224	0.0127	0.0064	0.0137	0.004	2e-04
7	rs6945523	114527369	0.95	0.0523777185899542	0.86	0.29215087580064	0.0329496614095714	0.467467658461391	0.001	0.0015	0.0197	0.1455	0.0045	0.1714	0.2333	0.0049	3e-04	0.008	0.0028	0.0148	2e-04	0.0035	0.0183	0.1357	0.1583	6e-04	3e-04	0.012	0.0224	0.0126	0.0064	0.0137	0.0041	2e-04
7	rs117891460	114531710	0.95	0.0523777185899542	0.86	0.29215087580064	0.0325203552210072	0.465448547939201	0.001	0.0015	0.0197	0.1455	0.0045	0.1714	0.2333	0.0049	3e-04	0.008	0.0027	0.0148	2e-04	0.0035	0.0183	0.1357	0.1583	6e-04	3e-04	0.012	0.0224	0.0126	0.0064	0.0137	0.0041	2e-04
7	rs17583715	114548061	0.95	0.0523777185899542	0.86	0.29215087580064	0.0341222378757166	0.446315678592616	0.001	0.0016	0.0197	0.1456	0.0045	0.1712	0.233	0.0048	3e-04	0.008	0.0027	0.0148	3e-04	0.0035	0.0183	0.1358	0.1586	6e-04	3e-04	0.012	0.0224	0.0126	0.0063	0.0137	0.0041	3e-04
7	rs79606173	114550360	0.95	0.0523777185899542	0.86	0.29215087580064	0.0294303995945484	0.414039727461123	0.001	0.0017	0.0197	0.1455	0.0045	0.171	0.2326	0.0049	4e-04	0.008	0.0026	0.0149	4e-04	0.0036	0.0183	0.1358	0.1587	6e-04	4e-04	0.0118	0.0224	0.0127	0.0063	0.0137	0.0041	3e-04
7	rs75518075	114551747	0.95	0.0523777185899542	0.86	0.29215087580064	0.0290113779840616	0.402737695088342	0.001	0.0017	0.0197	0.1455	0.0045	0.1709	0.2325	0.0049	4e-04	0.008	0.0026	0.0149	4e-04	0.0036	0.0183	0.1358	0.1588	6e-04	4e-04	0.0118	0.0224	0.0127	0.0063	0.0137	0.0041	3e-04
7	rs113510572	114558270	0.95	0.0523777185899542	0.86	0.29215087580064	0.0278342963635944	0.36658116032061	0.001	0.0017	0.0197	0.1455	0.0045	0.1708	0.2324	0.0049	4e-04	0.008	0.0026	0.015	4e-04	0.0036	0.0183	0.1357	0.159	6e-04	4e-04	0.0118	0.0224	0.0127	0.0063	0.0138	0.0041	3e-04
7	rs73441214	114563201	0.95	0.0523777185899542	0.86	0.29215087580064	0.0274748605048625	0.358412827821463	0.001	0.0016	0.0196	0.1456	0.0045	0.171	0.2323	0.0049	4e-04	0.008	0.0026	0.0149	4e-04	0.0036	0.0183	0.1356	0.1592	6e-04	4e-04	0.0118	0.0224	0.0126	0.0059	0.0138	0.0044	3e-04
7	rs73441277	114567796	0.95	0.0523777185899542	0.86	0.29215087580064	0.0285854363981676	0.363307560459478	0.001	0.0016	0.0196	0.1458	0.0045	0.171	0.2323	0.0049	4e-04	0.0081	0.0026	0.0149	4e-04	0.0036	0.0183	0.1357	0.1594	6e-04	4e-04	0.0118	0.0224	0.0126	0.0054	0.0139	0.0044	3e-04
7	rs13225906	114568104	0.95	0.0523777185899542	0.86	0.29215087580064	0.0287866431666321	0.369736671463666	0.001	0.0016	0.0196	0.1458	0.0045	0.171	0.2323	0.0049	4e-04	0.0081	0.0026	0.0149	4e-04	0.0036	0.0183	0.1357	0.1594	6e-04	4e-04	0.0118	0.0224	0.0126	0.0054	0.0139	0.0044	3e-04
7	rs4466338	114573144	0.95	0.0523777185899542	0.86	0.29215087580064	0.0273557837092925	0.355535071148623	0.001	0.0016	0.0199	0.1458	0.0045	0.1709	0.2322	0.0049	4e-04	0.008	0.0026	0.0149	4e-04	0.0036	0.0183	0.1356	0.1594	6e-04	4e-04	0.0118	0.0224	0.0126	0.0054	0.0138	0.0044	3e-04
7	rs73212700	114573879	0.95	0.0523777185899542	0.86	0.29215087580064	0.027323371879278	0.358788674654465	0.001	0.0016	0.0199	0.1458	0.0045	0.1709	0.2322	0.0049	4e-04	0.008	0.0026	0.0149	4e-04	0.0036	0.0183	0.1356	0.1594	6e-04	4e-04	0.0118	0.0224	0.0126	0.0054	0.0138	0.0044	3e-04
7	rs76434833	114577385	0.95	0.0523777185899542	0.85	0.32706018639722	0.0272155292740604	0.359164633651009	0.001	0.0016	0.0199	0.1458	0.0045	0.1709	0.2322	0.0049	4e-04	0.008	0.0026	0.0149	4e-04	0.0036	0.0183	0.1356	0.1594	6e-04	4e-04	0.0118	0.0224	0.0126	0.0054	0.0138	0.0044	3e-04
7	rs17583919	114579432	0.95	0.0523777185899542	0.86	0.29215087580064	0.0272047616576711	0.36167388691538	0.001	0.0016	0.0199	0.1458	0.0045	0.1709	0.2322	0.0049	4e-04	0.008	0.0026	0.0149	4e-04	0.0036	0.0183	0.1356	0.1594	6e-04	4e-04	0.0118	0.0224	0.0126	0.0054	0.0138	0.0044	3e-04
7	rs114322193	114584732	0.95	0.0523777185899542	0.86	0.29215087580064	0.0280317505377967	0.359666086638518	0.001	0.0016	0.02	0.1456	0.0045	0.1709	0.2322	0.0049	4e-04	0.008	0.0026	0.015	4e-04	0.0036	0.0184	0.1355	0.1594	6e-04	4e-04	0.0118	0.0224	0.0126	0.0054	0.0139	0.0044	3e-04
7	rs4727808	114587425	0.95	0.0523777185899542	0.87	0.259919603286658	0.0279768029477893	0.353911446553825	0.001	0.0016	0.02	0.1456	0.0045	0.1709	0.2322	0.0049	4e-04	0.008	0.0026	0.015	4e-04	0.0036	0.0184	0.1355	0.1595	6e-04	4e-04	0.0118	0.0224	0.0126	0.0054	0.0139	0.0044	3e-04
7	rs7800698	114592233	0.94	0.0632155594214646	0.87	0.259919603286658	0.00974455393280771	0.312826994123563	0.0011	0.0013	0.0203	0.1471	0.0048	0.1666	0.2311	0.0057	8e-04	0.0093	0.0029	0.0151	5e-04	0.0039	0.0189	0.1348	0.1615	0.0011	6e-04	0.0103	0.0203	0.0136	0.0055	0.0142	0.0041	6e-04
7	rs4730659	114592267	0.94	0.0632155594214646	0.87	0.259919603286658	0.00977496682890206	0.306225787468141	0.0011	0.0013	0.0203	0.1472	0.0049	0.1665	0.2311	0.0057	8e-04	0.0093	0.0029	0.0151	5e-04	0.0039	0.0189	0.1348	0.1615	0.0011	6e-04	0.0103	0.0203	0.0136	0.0055	0.0142	0.0041	6e-04
7	rs10262038	114595289	0.94	0.0632155594214646	0.87	0.259919603286658	0.00790818107681251	0.386394937848779	0.0011	0.0012	0.0202	0.1481	0.0051	0.1657	0.2306	0.0061	9e-04	0.0094	0.0029	0.0143	6e-04	0.0039	0.0184	0.1353	0.1621	0.0012	6e-04	0.0102	0.0201	0.0138	0.0055	0.0143	0.004	6e-04
7	rs2709505	114596841	0.94	0.0632155594214646	0.87	0.259919603286658	0.00755590485791778	0.385755371084237	0.0011	0.0012	0.0202	0.1482	0.0051	0.1657	0.2305	0.0061	9e-04	0.0094	0.0029	0.0143	6e-04	0.0039	0.0184	0.1352	0.1622	0.0012	6e-04	0.0102	0.0202	0.0138	0.0055	0.0143	0.004	6e-04
7	rs4730660	114613838	0.94	0.0632155594214646	0.87	0.259919603286658	0.0079862096348176	0.396410088724221	0.0011	0.0012	0.02	0.1486	0.0051	0.1658	0.2302	0.006	9e-04	0.0094	0.0029	0.0142	5e-04	0.0039	0.0182	0.1353	0.1624	0.0013	6e-04	0.0102	0.0204	0.0138	0.0054	0.0143	0.004	6e-04
7	rs76771186	114623569	0.94	0.0632155594214646	0.87	0.259919603286658	0.00809555797202769	0.36318181909393	0.0011	0.0012	0.0201	0.1484	0.0052	0.1654	0.2301	0.0061	9e-04	0.0093	0.0028	0.0141	5e-04	0.0039	0.0181	0.1352	0.163	0.0013	6e-04	0.0101	0.0208	0.0138	0.0054	0.0143	0.0039	7e-04
7	rs2709517	114640826	0.94	0.0632155594214646	0.87	0.259919603286658	0.00902158796301232	0.385883260852052	0.0011	0.0011	0.0201	0.1483	0.0052	0.165	0.2301	0.0061	9e-04	0.0093	0.0028	0.0139	5e-04	0.0039	0.018	0.135	0.1636	0.0013	6e-04	0.0101	0.0212	0.0138	0.0053	0.0143	0.0039	7e-04
7	rs35318020	114646114	0.94	0.0632155594214646	0.87	0.259919603286658	0.00820604716955904	0.312826994123563	0.0011	0.0011	0.0201	0.1483	0.0053	0.1652	0.2296	0.0063	9e-04	0.0092	0.0029	0.0136	5e-04	0.0039	0.0178	0.1349	0.1642	0.0013	6e-04	0.0101	0.0212	0.0141	0.0053	0.0141	0.0039	7e-04
7	rs3761802	114653618	0.94	0.0632155594214646	0.87	0.259919603286658	0.00740280162020368	0.355785047937538	0.0011	0.001	0.0199	0.148	0.0055	0.1658	0.2279	0.0065	9e-04	0.0092	0.0031	0.0133	4e-04	0.0041	0.0172	0.135	0.1658	0.0015	6e-04	0.01	0.021	0.0142	0.0054	0.0143	0.0039	7e-04
7	rs80329106	114654238	0.94	0.0632155594214646	0.88	0.230271256315472	0.0071356243370261	0.356535279177838	0.0011	0.001	0.02	0.148	0.0055	0.1659	0.2279	0.0065	9e-04	0.0092	0.0031	0.0133	4e-04	0.0041	0.0172	0.135	0.1658	0.0015	6e-04	0.01	0.021	0.0142	0.0054	0.0143	0.0039	7e-04
7	rs1055521	114658220	0.94	0.0632155594214646	0.88	0.230271256315472	0.0077156620806566	0.395379635288288	0.0011	0.001	0.02	0.1479	0.0056	0.1661	0.2279	0.0065	9e-04	0.0092	0.0031	0.0133	4e-04	0.0041	0.0172	0.135	0.1659	0.0015	6e-04	0.01	0.0209	0.0142	0.0053	0.0143	0.0039	7e-04
7	rs1123065	114664779	0.94	0.0632155594214646	0.88	0.230271256315472	0.00809116218354619	0.402737695088342	0.001	0.001	0.02	0.1479	0.0056	0.1662	0.2279	0.0065	9e-04	0.0092	0.0031	0.0133	4e-04	0.0041	0.0172	0.1346	0.1659	0.0015	6e-04	0.01	0.0209	0.0142	0.0053	0.0143	0.0039	7e-04
7	rs117197279	114671196	0.94	0.0632155594214646	0.88	0.230271256315472	0.00791250062934193	0.380139944566492	0.001	0.001	0.02	0.1479	0.0056	0.1662	0.2278	0.0066	9e-04	0.0092	0.0031	0.0133	4e-04	0.0041	0.0172	0.1347	0.1659	0.0016	6e-04	0.01	0.021	0.0142	0.0053	0.0143	0.0039	7e-04
7	rs118073805	114671520	0.94	0.0632155594214646	0.88	0.230271256315472	0.00751428826507397	0.387418857261982	0.001	0.001	0.02	0.1478	0.0056	0.1662	0.2278	0.0066	9e-04	0.0092	0.0031	0.0133	4e-04	0.0042	0.0172	0.1345	0.1659	0.0016	6e-04	0.01	0.021	0.0142	0.0054	0.0143	0.004	7e-04
7	rs62470701	114677981	0.94	0.0632155594214646	0.88	0.230271256315472	0.00909343182628607	0.372393188269182	9e-04	0.001	0.02	0.1477	0.0056	0.1663	0.2274	0.0067	9e-04	0.0092	0.0032	0.0134	4e-04	0.0042	0.0172	0.1346	0.1659	0.0017	6e-04	0.01	0.021	0.0141	0.0054	0.0143	0.0041	7e-04
7	rs76544674	114688974	0.94	0.0632155594214646	0.88	0.230271256315472	0.0102608783640573	0.37518193789137	8e-04	0.001	0.02	0.1476	0.0056	0.1664	0.2273	0.0067	9e-04	0.0092	0.0032	0.0134	4e-04	0.0042	0.0172	0.1346	0.1659	0.0017	6e-04	0.01	0.021	0.0142	0.0054	0.0143	0.0041	7e-04
7	rs79980031	114690732	0.94	0.0632155594214646	0.88	0.230271256315472	0.0105750481343906	0.375816559261941	8e-04	0.001	0.0199	0.1476	0.0056	0.1664	0.2273	0.0067	9e-04	0.0092	0.0032	0.0134	4e-04	0.0042	0.0172	0.1346	0.1659	0.0018	6e-04	0.01	0.0211	0.0142	0.0054	0.0143	0.0041	7e-04
7	rs75860930	114690922	0.94	0.0632155594214646	0.88	0.230271256315472	0.0105858235719566	0.379885244802095	8e-04	0.001	0.0199	0.1476	0.0056	0.1664	0.2273	0.0067	9e-04	0.0092	0.0032	0.0134	4e-04	0.0042	0.0172	0.1346	0.1659	0.0018	6e-04	0.01	0.0211	0.0142	0.0054	0.0143	0.0041	7e-04
7	rs117331590	114699163	0.94	0.0632155594214646	0.88	0.230271256315472	0.0130001905117217	0.390751785231909	7e-04	0.001	0.0199	0.1473	0.0056	0.1666	0.2272	0.0068	9e-04	0.0092	0.0032	0.0134	4e-04	0.0042	0.0173	0.1346	0.166	0.0018	5e-04	0.01	0.0211	0.0142	0.0054	0.0143	0.0041	7e-04
7	rs2520583	114701283	0.94	0.0632155594214646	0.88	0.230271256315472	0.0140288713344965	0.401702735965235	7e-04	0.001	0.0198	0.1473	0.0056	0.1666	0.2271	0.0068	9e-04	0.0092	0.0032	0.0134	4e-04	0.0042	0.0173	0.1346	0.166	0.0019	6e-04	0.01	0.0211	0.0142	0.0054	0.0143	0.0041	7e-04
7	rs117481462	114713510	0.94	0.0632155594214646	0.88	0.230271256315472	0.0127319191153301	0.354535666146967	7e-04	0.001	0.0198	0.1472	0.0056	0.1667	0.2271	0.0068	9e-04	0.0092	0.0032	0.0134	4e-04	0.0042	0.0172	0.1346	0.1659	0.0019	5e-04	0.01	0.0211	0.0142	0.0054	0.0143	0.0041	7e-04
7	rs2709474	114721177	0.94	0.0632155594214646	0.88	0.230271256315472	0.0125472152720932	0.365447050112352	7e-04	0.001	0.0198	0.1472	0.0056	0.1668	0.2271	0.0068	9e-04	0.0092	0.0032	0.0134	4e-04	0.0042	0.0172	0.1347	0.1659	0.0019	5e-04	0.01	0.0212	0.0142	0.0054	0.0143	0.0041	7e-04
7	rs79210431	114728904	0.94	0.0632155594214646	0.88	0.230271256315472	0.0118107951953812	0.365321099287095	7e-04	0.001	0.0198	0.1471	0.0055	0.1669	0.2271	0.0068	9e-04	0.0092	0.0032	0.0133	4e-04	0.0042	0.0172	0.1347	0.1659	0.0019	5e-04	0.01	0.0212	0.0142	0.0054	0.0143	0.0041	7e-04
7	rs28707225	114738055	0.94	0.0632155594214646	0.88	0.230271256315472	0.0106020022494017	0.441665287460295	7e-04	0.001	0.0197	0.1465	0.0054	0.168	0.227	0.0069	9e-04	0.0091	0.0032	0.013	4e-04	0.0043	0.0172	0.1352	0.1654	0.0019	5e-04	0.01	0.0215	0.014	0.0056	0.0142	0.004	7e-04
7	rs79697285	114745464	0.94	0.0632155594214646	0.91	0.155803491158275	0.00967386923562179	0.413518225962656	7e-04	0.001	0.0197	0.1464	0.0054	0.1679	0.2268	0.0069	8e-04	0.0091	0.0032	0.013	4e-04	0.0043	0.0172	0.1354	0.1655	0.0019	5e-04	0.0099	0.0215	0.014	0.0056	0.0143	0.004	7e-04
7	rs7788565	114747766	0.94	0.0632155594214646	0.91	0.155803491158275	0.00949885716532969	0.423850770568644	7e-04	0.001	0.0198	0.1464	0.0054	0.1679	0.2267	0.0069	8e-04	0.0091	0.0032	0.013	4e-04	0.0043	0.0172	0.1355	0.1655	0.0019	5e-04	0.0099	0.0215	0.014	0.0056	0.0143	0.004	7e-04
7	rs118040410	114759587	0.94	0.0632155594214646	0.91	0.155803491158275	0.00917054370803715	0.467467658461391	6e-04	0.001	0.0207	0.1466	0.0053	0.1662	0.2253	0.0072	7e-04	0.0091	0.0032	0.0129	4e-04	0.0043	0.0174	0.1357	0.1669	0.0019	4e-04	0.0099	0.0214	0.014	0.0056	0.015	0.0039	6e-04
7	rs113152881	114772237	0.94	0.0632155594214646	0.91	0.155803491158275	0.0096236185002581	0.491326616287554	6e-04	0.001	0.0207	0.1467	0.0053	0.1661	0.2253	0.0072	7e-04	0.0091	0.0031	0.0129	4e-04	0.0043	0.0173	0.1358	0.1671	0.0019	4e-04	0.0099	0.0214	0.014	0.0055	0.0151	0.0039	6e-04
7	rs74394883	114772885	0.94	0.0632155594214646	0.91	0.155803491158275	0.00972937438572276	0.495697307837316	6e-04	0.001	0.0207	0.1467	0.0053	0.1661	0.2253	0.0072	7e-04	0.0091	0.0031	0.0129	4e-04	0.0043	0.0173	0.1358	0.1671	0.0019	4e-04	0.0099	0.0214	0.014	0.0055	0.0151	0.0039	6e-04
7	rs56242808	114780869	0.94	0.0632155594214646	0.91	0.155803491158275	0.00982072087187328	0.49638112222445	6e-04	9e-04	0.0207	0.1467	0.0053	0.1661	0.2253	0.0071	7e-04	0.0091	0.0031	0.0129	4e-04	0.0043	0.0174	0.1358	0.1671	0.0019	4e-04	0.0099	0.0214	0.014	0.0055	0.0151	0.0039	6e-04
7	rs12706015	114781321	0.94	0.0632155594214646	0.91	0.155803491158275	0.00987686244586989	0.497065177401891	6e-04	9e-04	0.0207	0.1467	0.0053	0.1661	0.2253	0.0071	7e-04	0.0091	0.0031	0.0129	4e-04	0.0043	0.0174	0.1358	0.1671	0.0019	4e-04	0.0099	0.0214	0.014	0.0055	0.0151	0.0039	6e-04
7	rs11773788	114784395	0.94	0.0632155594214646	0.88	0.230271256315472	0.0122980332374398	0.51507229470067	6e-04	0.001	0.0208	0.1467	0.0054	0.1659	0.2254	0.0069	7e-04	0.0092	0.0031	0.0129	4e-04	0.0044	0.0174	0.1359	0.1672	0.0019	4e-04	0.0099	0.0214	0.0138	0.0055	0.0152	0.0039	6e-04
7	rs75495211	114787625	0.94	0.0632155594214646	0.88	0.230271256315472	0.0122318137310175	0.512312634925016	6e-04	0.001	0.0208	0.1467	0.0054	0.1659	0.2254	0.0069	7e-04	0.0092	0.0031	0.0129	4e-04	0.0044	0.0174	0.1359	0.1672	0.0019	4e-04	0.0099	0.0214	0.0138	0.0055	0.0152	0.0039	6e-04
7	rs72603584	114814601	0.94	0.0632155594214646	0.88	0.230271256315472	0.0127257298166293	0.548053903115687	6e-04	0.001	0.0208	0.1467	0.0054	0.1659	0.2254	0.0069	7e-04	0.0092	0.0031	0.0129	4e-04	0.0044	0.0174	0.1359	0.1672	0.0019	4e-04	0.0099	0.0214	0.0137	0.0055	0.0152	0.0039	6e-04
7	rs35612060	114818842	0.94	0.0632155594214646	0.88	0.230271256315472	0.0115266338428996	0.50309520257712	6e-04	0.001	0.0208	0.1466	0.0054	0.166	0.2255	0.0069	7e-04	0.0092	0.0032	0.0129	4e-04	0.0044	0.0174	0.1359	0.1672	0.0019	4e-04	0.0099	0.0214	0.0135	0.0055	0.0152	0.0039	6e-04
7	rs6953760	114819942	0.94	0.0632155594214646	0.88	0.230271256315472	0.0114406803728728	0.497612594724942	6e-04	0.001	0.0208	0.1466	0.0054	0.166	0.2255	0.0069	7e-04	0.0092	0.0032	0.0129	4e-04	0.0044	0.0174	0.1359	0.1672	0.0019	4e-04	0.0099	0.0214	0.0135	0.0055	0.0152	0.0039	6e-04
7	rs28593248	114820186	0.94	0.0632155594214646	0.88	0.230271256315472	0.0114178409494569	0.501723116668054	6e-04	0.001	0.0208	0.1466	0.0054	0.166	0.2255	0.0069	7e-04	0.0092	0.0032	0.0129	4e-04	0.0044	0.0174	0.1359	0.1672	0.0019	4e-04	0.0099	0.0214	0.0135	0.0055	0.0152	0.0039	6e-04
7	rs2396810	114829925	0.94	0.0632155594214646	0.88	0.230271256315472	0.00974961776556674	0.489826484915839	6e-04	0.001	0.0208	0.1465	0.0054	0.166	0.2256	0.007	7e-04	0.0092	0.0032	0.0129	4e-04	0.0044	0.0174	0.1359	0.1672	0.0019	4e-04	0.01	0.0215	0.0134	0.0055	0.0151	0.0039	6e-04
7	rs7800187	114844665	0.94	0.0632155594214646	0.88	0.230271256315472	0.00617239786384458	0.343595694495478	7e-04	0.001	0.0213	0.1471	0.0054	0.1653	0.2251	0.007	7e-04	0.0093	0.0032	0.0131	5e-04	0.0041	0.0173	0.1362	0.1677	0.0019	5e-04	0.0094	0.0209	0.0133	0.0058	0.0147	0.0039	7e-04
7	rs10272851	114849239	0.94	0.0632155594214646	0.88	0.230271256315472	0.00351728464545519	0.272595519357223	7e-04	0.001	0.0214	0.1465	0.0052	0.1656	0.2249	0.0071	8e-04	0.0095	0.0033	0.0134	5e-04	0.0042	0.0171	0.1369	0.1675	0.0019	5e-04	0.009	0.0205	0.0132	0.0059	0.0146	0.0043	7e-04
7	rs10267130	114860218	0.94	0.0632155594214646	0.89	0.20310604818777	0.003379341231639	0.245772440896735	7e-04	0.001	0.0214	0.1463	0.0051	0.1657	0.2248	0.0072	8e-04	0.0096	0.0034	0.0136	5e-04	0.0042	0.0171	0.1371	0.1674	0.0019	5e-04	0.0088	0.0204	0.0131	0.0059	0.0146	0.0045	7e-04
7	rs6466518	114863612	0.94	0.0632155594214646	0.88	0.230271256315472	0.00350581280160526	0.263634257156955	7e-04	0.001	0.0214	0.1463	0.0051	0.1656	0.2249	0.0072	8e-04	0.0096	0.0034	0.0135	5e-04	0.0042	0.0171	0.1372	0.1674	0.0019	5e-04	0.0088	0.0202	0.0131	0.0059	0.0145	0.0045	7e-04
7	rs74526871	114865325	0.94	0.0632155594214646	0.88	0.230271256315472	0.00343309274693595	0.194791540756906	7e-04	0.001	0.0214	0.1463	0.0054	0.1656	0.2248	0.0072	8e-04	0.0096	0.0034	0.0136	5e-04	0.0043	0.0171	0.1372	0.1672	0.0019	5e-04	0.0088	0.0202	0.0131	0.0059	0.0144	0.0045	7e-04
7	rs11765534	114870466	0.94	0.0632155594214646	0.88	0.230271256315472	0.00187399538273105	0.173359190580516	9e-04	0.0011	0.0215	0.1463	0.0052	0.165	0.2239	0.0074	9e-04	0.0097	0.0036	0.0143	6e-04	0.0047	0.0167	0.1375	0.1665	0.002	6e-04	0.0086	0.0199	0.013	0.0062	0.0142	0.0051	8e-04
7	rs71563620	114870872	0.94	0.0632155594214646	0.88	0.230271256315472	0.00160147945400891	0.141080163726806	9e-04	0.0011	0.0216	0.1462	0.0052	0.165	0.2238	0.0074	9e-04	0.0096	0.0037	0.0144	6e-04	0.0047	0.0167	0.1375	0.1665	0.002	6e-04	0.0085	0.0198	0.013	0.0062	0.0142	0.0051	8e-04
7	rs73198025	114874475	0.94	0.0632155594214646	0.88	0.230271256315472	0.00132183223630066	0.118840576675322	0.001	0.0011	0.0218	0.1455	0.0049	0.1653	0.2237	0.0075	0.001	0.0095	0.0039	0.0152	6e-04	0.0048	0.0166	0.1376	0.1659	0.0021	7e-04	0.0082	0.0197	0.0129	0.0061	0.0143	0.0051	9e-04
7	rs73198031	114879193	0.94	0.0632155594214646	0.88	0.230271256315472	0.00131765561590231	0.120842998952587	0.001	0.0011	0.0218	0.1455	0.0049	0.1653	0.2237	0.0075	0.001	0.0095	0.0039	0.0152	6e-04	0.0048	0.0166	0.1376	0.1659	0.0021	7e-04	0.0082	0.0197	0.0129	0.0061	0.0143	0.0051	9e-04
7	rs117233384	114879502	0.94	0.0632155594214646	0.88	0.230271256315472	0.0010994668354164	0.115388302334708	0.001	0.0011	0.0218	0.1455	0.0049	0.1651	0.2237	0.0076	0.001	0.0095	0.0039	0.0152	8e-04	0.0049	0.0166	0.1376	0.1659	0.0021	7e-04	0.0082	0.0197	0.0127	0.0061	0.0144	0.0051	9e-04
7	rs17460042	114894984	0.94	0.0632155594214646	0.88	0.230271256315472	0.00116014793426182	0.11011410358038	0.0011	0.0011	0.0218	0.1455	0.0048	0.1652	0.2237	0.0076	0.001	0.0095	0.0039	0.0153	8e-04	0.0049	0.0165	0.1376	0.1659	0.0021	7e-04	0.0081	0.0198	0.0127	0.0061	0.0144	0.005	9e-04
7	rs12667496	114897928	0.94	0.0632155594214646	0.88	0.230271256315472	0.00120501001271391	0.111550874796345	0.0011	0.0011	0.0218	0.1455	0.0048	0.1652	0.2237	0.0076	0.001	0.0095	0.0039	0.0153	8e-04	0.0049	0.0165	0.1376	0.1659	0.0021	7e-04	0.0081	0.0198	0.0127	0.0061	0.0144	0.005	9e-04
7	rs35034994	114908502	0.94	0.0632155594214646	0.88	0.230271256315472	0.00087467756937465	0.103202680493299	0.0011	0.0011	0.0219	0.1452	0.0049	0.1652	0.2237	0.0077	0.001	0.0095	0.0041	0.0154	8e-04	0.0051	0.0165	0.1372	0.1657	0.0021	8e-04	0.0081	0.0198	0.0126	0.0061	0.0144	0.0051	9e-04
7	rs4730671	114909919	0.94	0.0632155594214646	0.88	0.230271256315472	0.00081953707587446	0.103284917946136	0.0011	0.0011	0.0219	0.1451	0.0049	0.1652	0.2236	0.0078	0.001	0.0095	0.0041	0.0154	8e-04	0.0051	0.0165	0.1372	0.1657	0.0021	8e-04	0.0082	0.0199	0.0126	0.0061	0.0143	0.0051	0.001
7	rs4727814	114914462	0.94	0.0632155594214646	0.88	0.230271256315472	0.000991668596555363	0.0852093269808198	0.0012	0.0011	0.0221	0.1445	0.0049	0.1652	0.2233	0.0082	0.0011	0.0096	0.0043	0.0152	8e-04	0.0051	0.0164	0.137	0.1657	0.0021	9e-04	0.0079	0.0203	0.0126	0.006	0.0142	0.0051	0.001
7	rs12706024	114917247	0.94	0.0632155594214646	0.88	0.230271256315472	0.00120889266368517	0.0821820760467997	0.0013	0.001	0.0223	0.1444	0.0049	0.1652	0.2232	0.0082	0.0011	0.0097	0.0043	0.0152	9e-04	0.0051	0.0164	0.1368	0.1657	0.0021	9e-04	0.008	0.0203	0.0126	0.006	0.0142	0.0051	0.0011
7	rs11768513	114924415	0.94	0.0632155594214646	0.89	0.20310604818777	0.00159415962808545	0.0437086340941684	0.0015	0.001	0.0223	0.1432	0.0048	0.1654	0.2212	0.0084	0.0013	0.0096	0.0044	0.0152	0.0011	0.0051	0.0173	0.1365	0.1672	0.0023	0.0013	0.0076	0.0201	0.0122	0.006	0.0143	0.0053	0.0013
7	rs17363054	114928219	0.94	0.0632155594214646	0.89	0.20310604818777	0.0046779090344106	0.0327556241814075	0.0018	0.001	0.0223	0.1414	0.0048	0.1666	0.219	0.0087	0.0015	0.0097	0.0045	0.0155	0.0012	0.005	0.0174	0.1377	0.1686	0.0023	0.0016	0.0071	0.0198	0.0119	0.0059	0.0139	0.0053	0.0015
7	rs17460480	114928525	0.94	0.0632155594214646	0.89	0.20310604818777	0.00472120112136609	0.0353201105655353	0.0018	0.001	0.0223	0.1414	0.0048	0.1666	0.219	0.0087	0.0015	0.0097	0.0045	0.0155	0.0012	0.005	0.0174	0.1377	0.1686	0.0023	0.0016	0.0071	0.0198	0.0119	0.0059	0.0139	0.0054	0.0015
7	rs6942937	114930300	0.94	0.0632155594214646	0.89	0.20310604818777	0.00590575857297733	0.0411581074576938	0.0018	0.001	0.0224	0.1413	0.0044	0.1667	0.2191	0.0087	0.0015	0.0096	0.0045	0.0155	0.0012	0.005	0.0174	0.1378	0.1687	0.0023	0.0016	0.0071	0.0198	0.0119	0.0059	0.0138	0.0054	0.0015
7	rs80140206	114942209	0.93	0.0757334056000413	0.89	0.20310604818777	0.0118107951953812	0.0622695120060859	0.002	0.0011	0.022	0.1414	0.0042	0.1682	0.217	0.0086	0.0014	0.01	0.0047	0.0157	0.001	0.005	0.017	0.138	0.1715	0.0024	0.0016	0.0065	0.0186	0.0112	0.006	0.0138	0.0056	0.0014
7	rs62477309	114951401	0.93	0.0757334056000413	0.89	0.20310604818777	0.013764583620269	0.109356351537263	0.002	0.0011	0.022	0.1415	0.0042	0.1683	0.2171	0.0086	0.0014	0.01	0.0047	0.0157	0.001	0.005	0.017	0.1378	0.1717	0.0024	0.0016	0.0065	0.0185	0.0112	0.006	0.0138	0.0056	0.0014
7	rs1155397	114953597	0.93	0.0757334056000413	0.89	0.20310604818777	0.0144323393604128	0.116764586706999	0.002	0.0011	0.022	0.1415	0.0042	0.1683	0.2171	0.0086	0.0014	0.01	0.0047	0.0157	0.001	0.0051	0.017	0.1377	0.1717	0.0024	0.0016	0.0065	0.0186	0.0112	0.006	0.0138	0.0056	0.0014
7	rs78133825	114953859	0.93	0.0757334056000413	0.89	0.20310604818777	0.0134781596710073	0.109777077185642	0.002	0.001	0.022	0.1415	0.0042	0.1683	0.2172	0.0086	0.0014	0.0099	0.0047	0.0156	0.001	0.0051	0.017	0.1378	0.1718	0.0024	0.0016	0.0064	0.0186	0.0112	0.006	0.0138	0.0056	0.0014
7	rs1476477	114955982	0.93	0.0757334056000413	0.89	0.20310604818777	0.0128811373485622	0.0722966879026286	0.002	0.0011	0.022	0.1412	0.0042	0.1683	0.2174	0.0086	0.0014	0.01	0.0047	0.0156	0.001	0.0051	0.0169	0.1378	0.1717	0.0024	0.0016	0.0064	0.0186	0.0112	0.006	0.0138	0.0056	0.0014
7	rs35025589	114974327	0.93	0.0757334056000413	0.89	0.20310604818777	0.0139624492359426	0.0372745871565711	0.0021	0.0011	0.0221	0.1413	0.0043	0.1679	0.2163	0.0089	0.0013	0.01	0.0046	0.0157	0.0011	0.0052	0.0169	0.138	0.1719	0.0024	0.0016	0.0065	0.0187	0.0113	0.0062	0.0133	0.0057	0.0014
7	rs118091730	114993967	0.93	0.0757334056000413	0.89	0.20310604818777	0.015180156461181	0.0367416267445653	0.0021	0.0011	0.0222	0.1413	0.0043	0.1679	0.216	0.009	0.0013	0.01	0.0046	0.0157	0.0011	0.0052	0.0169	0.138	0.172	0.0024	0.0016	0.0064	0.0187	0.0114	0.0062	0.0132	0.0058	0.0015
7	rs10254933	115023961	0.93	0.0757334056000413	0.89	0.20310604818777	0.0167080526287649	0.0334138463367034	0.0022	0.0011	0.0222	0.1414	0.0044	0.1678	0.2157	0.009	0.0013	0.0101	0.0046	0.0158	0.0011	0.0052	0.0168	0.1381	0.1721	0.0024	0.0016	0.0064	0.0188	0.0114	0.0063	0.0131	0.0058	0.0015
7	rs6978530	115029581	0.92	0.0900864543555373	0.87	0.259919603286658	0.0180397879850778	0.0352679535612161	0.0022	0.0011	0.0223	0.1414	0.0044	0.1678	0.2155	0.0091	0.0013	0.0101	0.0045	0.0158	0.0011	0.0052	0.0168	0.1381	0.1721	0.0024	0.0016	0.0064	0.0188	0.0115	0.0063	0.013	0.0058	0.0015
7	rs17228457	115031894	0.92	0.0900864543555373	0.86	0.29215087580064	0.01765839908505	0.0340267784546026	0.0022	0.0011	0.0223	0.1414	0.0044	0.1677	0.2155	0.0091	0.0013	0.0101	0.0045	0.0158	0.0011	0.0052	0.0168	0.1381	0.1721	0.0024	0.0016	0.0064	0.0188	0.0115	0.0063	0.013	0.0058	0.0015
7	rs13239960	115049772	0.92	0.0900864543555373	0.86	0.29215087580064	0.0180558087039265	0.0337196725197628	0.0022	0.0011	0.0223	0.1415	0.0044	0.1676	0.2153	0.0091	0.0013	0.0101	0.0045	0.0159	0.0011	0.0052	0.0168	0.1383	0.172	0.0024	0.0016	0.0063	0.0188	0.0115	0.0063	0.013	0.0059	0.0015
7	rs12670187	115051764	0.92	0.0900864543555373	0.87	0.259919603286658	0.0180477970456208	0.0345931221457709	0.0022	0.0011	0.0223	0.1415	0.0044	0.1676	0.2153	0.0091	0.0013	0.0101	0.0045	0.0159	0.0011	0.0052	0.0168	0.1383	0.172	0.0024	0.0016	0.0063	0.0188	0.0115	0.0063	0.013	0.0059	0.0015
7	rs73201952	115069810	0.92	0.0900864543555373	0.87	0.259919603286658	0.0186641200718879	0.0321034439921945	0.0022	0.0011	0.0223	0.1414	0.0044	0.1677	0.2149	0.0092	0.0013	0.0101	0.0045	0.016	0.0011	0.0052	0.0167	0.1382	0.172	0.0024	0.0016	0.0063	0.0188	0.0116	0.0064	0.0131	0.0059	0.0015
7	rs78800939	115082706	0.92	0.0900864543555373	0.9	0.178319663885856	0.0188701715272624	0.0302805153414081	0.0022	0.0011	0.0223	0.1414	0.0044	0.1677	0.2148	0.0093	0.0013	0.0101	0.0045	0.016	0.0011	0.0052	0.0167	0.1382	0.172	0.0024	0.0016	0.0063	0.0188	0.0116	0.0064	0.0131	0.006	0.0014
7	rs6951097	115084664	0.92	0.0900864543555373	0.94	0.100733208212114	0.0189447541707828	0.0288389034516095	0.0022	0.0011	0.0223	0.1414	0.0044	0.1677	0.2147	0.0093	0.0013	0.0101	0.0045	0.016	0.0011	0.0052	0.0167	0.1382	0.172	0.0024	0.0016	0.0063	0.0188	0.0116	0.0064	0.0131	0.006	0.0014
7	rs62474740	115095651	0.92	0.0900864543555373	0.94	0.100733208212114	0.0191363294274341	0.0257386459897854	0.0022	0.0011	0.0223	0.1414	0.0044	0.1677	0.2147	0.0093	0.0013	0.0101	0.0045	0.016	0.0011	0.0052	0.0167	0.1382	0.172	0.0024	0.0016	0.0063	0.0188	0.0117	0.0064	0.0131	0.006	0.0014
7	rs56836980	115118104	0.92	0.0900864543555373	0.94	0.100733208212114	0.0247472800121713	0.0244924375674286	0.0021	0.0011	0.0223	0.1401	0.0043	0.1687	0.2123	0.0099	0.0011	0.0103	0.0045	0.0168	0.0013	0.0055	0.0166	0.1381	0.1716	0.0022	0.0014	0.0064	0.019	0.0123	0.0068	0.0133	0.0063	0.0014
7	rs73204060	115123822	0.92	0.0900864543555373	0.94	0.100733208212114	0.0364217711583869	0.0274302294344924	0.0021	0.001	0.0224	0.1391	0.0043	0.1681	0.2116	0.0101	0.0011	0.0104	0.0045	0.0173	0.0014	0.0059	0.0167	0.1378	0.1718	0.0023	0.0013	0.0065	0.0193	0.0125	0.0071	0.0135	0.0065	0.0014
7	rs76776296	115128487	0.92	0.0900864543555373	0.94	0.100733208212114	0.0373817182106435	0.0193306592881804	0.0021	0.001	0.0224	0.139	0.0043	0.1683	0.2114	0.0102	0.0011	0.0106	0.0045	0.0174	0.0014	0.0059	0.0167	0.1378	0.1716	0.0023	0.0013	0.0065	0.0193	0.0125	0.007	0.0135	0.0063	0.0014
7	rs79804846	115132073	0.92	0.0900864543555373	0.94	0.100733208212114	0.0401539049473322	0.01948795674029	0.0021	0.001	0.0224	0.139	0.0043	0.1683	0.2113	0.0102	0.0011	0.0107	0.0045	0.0175	0.0014	0.0059	0.0167	0.1378	0.1714	0.0022	0.0013	0.0065	0.0193	0.0125	0.007	0.0135	0.0063	0.0014
7	rs9640766	115144978	0.92	0.0900864543555373	0.94	0.100733208212114	0.0809488636178407	0.0261908178568244	0.0021	0.001	0.0228	0.1391	0.0042	0.1692	0.2097	0.0102	0.0011	0.012	0.0043	0.0182	0.0015	0.0061	0.0161	0.1376	0.1701	0.0022	0.0011	0.0065	0.0196	0.0125	0.0071	0.0137	0.0065	0.0014
7	rs77639906	115145699	0.92	0.0900864543555373	0.94	0.100733208212114	0.0813776700872142	0.0287439639838225	0.0021	0.001	0.0228	0.1392	0.0042	0.1692	0.2093	0.0102	0.0011	0.012	0.0043	0.0183	0.0015	0.0061	0.0161	0.1377	0.1701	0.0022	0.0011	0.0065	0.0196	0.0125	0.0071	0.0138	0.0065	0.0014
7	rs116873215	115148563	0.92	0.0900864543555373	0.94	0.100733208212114	0.0811518014717056	0.0256037211867234	0.0021	0.001	0.0228	0.1392	0.0042	0.1692	0.2093	0.0102	0.0011	0.012	0.0043	0.0183	0.0015	0.0061	0.0161	0.1377	0.1701	0.0022	0.0011	0.0065	0.0196	0.0125	0.0071	0.0138	0.0065	0.0014
7	rs79193772	115150925	0.92	0.0900864543555373	0.94	0.100733208212114	0.0809939327706095	0.0250229323162157	0.0021	0.001	0.0228	0.1392	0.0042	0.1692	0.2093	0.0102	0.0011	0.012	0.0043	0.0183	0.0015	0.0061	0.0161	0.1377	0.1701	0.0022	0.0011	0.0065	0.0196	0.0125	0.0071	0.0138	0.0065	0.0014
7	rs1534375	115156652	0.92	0.0900864543555373	0.94	0.100733208212114	0.0852558634117956	0.0208092628186829	0.0021	0.001	0.0229	0.1391	0.0042	0.1687	0.2091	0.0102	0.0011	0.0121	0.0043	0.0184	0.0015	0.0062	0.0162	0.1377	0.1698	0.0022	0.0011	0.0065	0.0198	0.0125	0.0071	0.0139	0.0065	0.0014
7	rs77478093	115176995	0.92	0.0900864543555373	0.94	0.100733208212114	0.0915705312229318	0.0192522432550714	0.0021	0.001	0.023	0.1391	0.0042	0.1684	0.2088	0.0102	0.0011	0.0123	0.0042	0.0184	0.0015	0.0062	0.0166	0.1377	0.1699	0.0022	0.0011	0.0065	0.0198	0.0124	0.0071	0.0139	0.0063	0.0015
7	rs79011170	115182446	0.92	0.0900864543555373	0.94	0.100733208212114	0.0955223328024907	0.0180946713218615	0.0021	0.001	0.023	0.1392	0.0041	0.1683	0.2086	0.0102	0.0011	0.0124	0.0042	0.0184	0.0015	0.0062	0.0166	0.1377	0.1699	0.0022	0.0011	0.0066	0.0198	0.0124	0.0071	0.014	0.0063	0.0015
7	rs13234008	115184245	0.92	0.0900864543555373	0.94	0.100733208212114	0.101726234724566	0.0180187477433924	0.0021	0.001	0.023	0.1392	0.0041	0.168	0.2084	0.0101	0.0011	0.0126	0.0042	0.0184	0.0015	0.0063	0.0167	0.1377	0.1699	0.0023	0.0011	0.0066	0.0199	0.0124	0.0071	0.014	0.0063	0.0015
7	rs75690071	115201756	0.92	0.0900864543555373	0.94	0.100733208212114	0.146881363167839	0.0245364390200317	0.0021	0.001	0.0231	0.1395	0.004	0.1667	0.2071	0.0101	0.0011	0.0135	0.0042	0.0184	0.0014	0.0065	0.0172	0.1378	0.1701	0.0024	0.001	0.0068	0.02	0.0123	0.0073	0.0141	0.0061	0.0015
7	rs28440931	115210158	0.92	0.0900864543555373	0.94	0.100733208212114	0.152546501859827	0.0322534096189014	0.0021	0.001	0.0231	0.1396	0.004	0.1666	0.207	0.0101	0.0011	0.0135	0.0042	0.0184	0.0014	0.0065	0.0173	0.1378	0.1702	0.0024	0.001	0.0069	0.02	0.0123	0.0073	0.0142	0.0061	0.0015
7	rs73220542	115216775	0.92	0.0900864543555373	0.94	0.100733208212114	0.199137618889441	0.0202837322743333	0.0021	0.0011	0.0234	0.1388	0.0041	0.1663	0.2065	0.0103	0.0012	0.0139	0.0041	0.0186	0.0014	0.0065	0.0176	0.1387	0.1695	0.0024	0.001	0.0068	0.0199	0.0123	0.0071	0.0144	0.0062	0.0015
7	rs79034431	115220376	0.92	0.0900864543555373	0.94	0.100733208212114	0.212281542259019	0.0213824830985977	0.0021	0.0011	0.0235	0.1386	0.0041	0.1661	0.2064	0.0103	0.0012	0.0141	0.004	0.0186	0.0014	0.0065	0.0176	0.1389	0.1693	0.0023	0.001	0.0068	0.0199	0.0123	0.0071	0.0145	0.0062	0.0015
7	rs73220549	115246296	0.92	0.0900864543555373	0.94	0.100733208212114	0.269865170610601	0.0247128204185027	0.0021	0.001	0.0232	0.1393	0.0041	0.1658	0.2058	0.0104	0.0014	0.0151	0.004	0.0185	0.0014	0.0065	0.0175	0.1393	0.1682	0.0022	9e-04	0.007	0.0198	0.0126	0.0069	0.0144	0.0064	0.0014
7	rs4730684	115249919	0.92	0.0900864543555373	0.94	0.100733208212114	0.283197989528808	0.0260095022447337	0.0021	0.001	0.0231	0.1395	0.0042	0.1657	0.2056	0.0105	0.0014	0.0154	0.004	0.0184	0.0014	0.0065	0.0175	0.1394	0.1679	0.0022	9e-04	0.007	0.0198	0.0127	0.0069	0.0144	0.0064	0.0014
7	rs76246088	115270891	0.91	0.106429816649543	0.94	0.100733208212114	0.308471242240771	0.0300864075454566	0.0021	0.001	0.0231	0.1397	0.0041	0.1654	0.2052	0.0105	0.0014	0.0156	0.004	0.0184	0.0014	0.0067	0.0176	0.1392	0.1684	0.0022	8e-04	0.0071	0.0196	0.0127	0.0069	0.0144	0.0063	0.0014
7	rs34434064	115273666	0.91	0.106429816649543	0.94	0.100733208212114	0.309410990111473	0.0303291330216578	0.0021	0.001	0.0231	0.1397	0.0041	0.1654	0.2052	0.0105	0.0014	0.0156	0.004	0.0184	0.0014	0.0067	0.0176	0.1392	0.1684	0.0022	8e-04	0.0071	0.0196	0.0127	0.0069	0.0144	0.0063	0.0014
7	rs75923215	115282229	0.91	0.106429816649543	0.94	0.100733208212114	0.310798631760241	0.0315068144255003	0.002	0.001	0.0231	0.1397	0.0041	0.1654	0.2052	0.0105	0.0014	0.0156	0.004	0.0184	0.0014	0.0067	0.0176	0.1392	0.1685	0.0022	8e-04	0.0071	0.0196	0.0127	0.0069	0.0144	0.0063	0.0014
7	rs12056264	115289977	0.91	0.106429816649543	0.94	0.100733208212114	0.344137519497226	0.0385135930593021	0.002	0.001	0.023	0.1398	0.0041	0.1654	0.2052	0.0106	0.0013	0.0157	0.004	0.0187	0.0013	0.0067	0.0176	0.1392	0.1683	0.0022	8e-04	0.0071	0.0196	0.0127	0.0069	0.0144	0.0063	0.0014
7	rs4727821	115299847	0.91	0.106429816649543	0.94	0.100733208212114	0.339808303954197	0.0393315022812754	0.002	0.001	0.0225	0.1402	0.0041	0.1654	0.2049	0.0106	0.0013	0.0157	0.0041	0.0187	0.0013	0.0067	0.0176	0.1388	0.1688	0.0022	8e-04	0.0071	0.0196	0.0127	0.007	0.0144	0.0065	0.0014
7	rs17233551	115300605	0.91	0.106429816649543	0.94	0.100733208212114	0.339808303954197	0.0384051254745894	0.002	0.001	0.0225	0.1402	0.0041	0.1654	0.2049	0.0106	0.0013	0.0157	0.0041	0.0187	0.0013	0.0067	0.0176	0.1388	0.1688	0.0022	8e-04	0.0071	0.0196	0.0127	0.007	0.0144	0.0065	0.0014
7	rs76103392	115311600	0.91	0.106429816649543	0.94	0.100733208212114	0.340848890848325	0.0381886055427762	0.002	0.001	0.0223	0.1403	0.0041	0.1654	0.2047	0.0106	0.0013	0.0158	0.0041	0.0188	0.0013	0.0067	0.0178	0.1388	0.1686	0.0022	8e-04	0.0071	0.0196	0.0128	0.007	0.0146	0.0065	0.0014
7	rs77773300	115312731	0.91	0.106429816649543	0.94	0.100733208212114	0.340900963506416	0.0383509435708614	0.002	0.001	0.0223	0.1403	0.0041	0.1654	0.2047	0.0106	0.0013	0.0158	0.0041	0.0188	0.0013	0.0067	0.0178	0.1388	0.1686	0.0022	8e-04	0.0071	0.0196	0.0128	0.007	0.0146	0.0065	0.0014
7	rs78451817	115314096	0.91	0.106429816649543	0.95	0.0861393601425535	0.340900963506416	0.0384051254745894	0.002	0.001	0.0223	0.1403	0.0041	0.1654	0.2047	0.0106	0.0013	0.0158	0.0041	0.0188	0.0013	0.0067	0.0178	0.1388	0.1686	0.0022	8e-04	0.0071	0.0196	0.0128	0.007	0.0146	0.0065	0.0014
7	rs12706044	115314917	0.91	0.106429816649543	0.95	0.0861393601425535	0.340900963506416	0.0384051254745894	0.002	0.001	0.0223	0.1403	0.0041	0.1654	0.2047	0.0106	0.0013	0.0158	0.0041	0.0188	0.0013	0.0067	0.0178	0.1388	0.1686	0.0022	8e-04	0.0071	0.0196	0.0128	0.007	0.0146	0.0065	0.0014
7	rs7781121	115321773	0.91	0.106429816649543	0.95	0.0861393601425535	0.355643212776026	0.0321533966589417	0.0019	0.001	0.0223	0.1402	0.0041	0.1654	0.2046	0.0106	0.0013	0.0158	0.0041	0.0187	0.0013	0.0067	0.0178	0.1389	0.1686	0.0022	8e-04	0.0071	0.0196	0.0127	0.007	0.0145	0.0065	0.0014
7	rs77833970	115324613	0.93	0.0757334056000413	0.95	0.0861393601425535	0.423248233030254	0.0485304296482857	0.0019	0.0014	0.0232	0.1391	0.0044	0.1645	0.2014	0.0106	0.0016	0.0178	0.0041	0.0167	0.0016	0.0068	0.0178	0.1402	0.1696	0.002	9e-04	0.0081	0.0197	0.013	0.0074	0.0131	0.0067	0.0016
7	rs75321610	115327947	0.93	0.0757334056000413	0.95	0.0861393601425535	0.415610504890796	0.0932049453446459	0.0019	0.0014	0.0232	0.1391	0.0045	0.1645	0.2014	0.0107	0.0016	0.0179	0.0041	0.0167	0.0016	0.0068	0.0178	0.1403	0.1696	0.002	9e-04	0.0081	0.0197	0.013	0.0074	0.0131	0.0067	0.0016
7	rs75693477	115331729	0.93	0.0757334056000413	0.94	0.100733208212114	0.4193628485096	0.0738002367806995	0.002	0.0014	0.0232	0.1391	0.0045	0.1644	0.2013	0.0106	0.0016	0.0179	0.0041	0.0167	0.0016	0.0068	0.0177	0.1403	0.1697	0.002	9e-04	0.0081	0.0197	0.013	0.0074	0.0131	0.0067	0.0016
7	rs12665876	115366839	0.92	0.0900864543555373	0.94	0.100733208212114	0.425926128223171	0.0978316186615012	0.002	0.0015	0.0234	0.1392	0.0045	0.1643	0.2009	0.0107	0.0016	0.018	0.004	0.0166	0.0016	0.0068	0.0175	0.1404	0.1697	0.002	9e-04	0.0081	0.0197	0.013	0.0074	0.013	0.0068	0.0016
7	rs7798301	115370384	0.93	0.0757334056000413	0.94	0.100733208212114	0.431013767594107	0.0955870358356345	0.002	0.0015	0.0234	0.1392	0.0045	0.1643	0.2009	0.0107	0.0016	0.018	0.004	0.0166	0.0016	0.0068	0.0175	0.1404	0.1697	0.0019	9e-04	0.0081	0.0197	0.013	0.0074	0.013	0.0068	0.0016
7	rs78309753	115371079	0.93	0.0757334056000413	0.94	0.100733208212114	0.431131077024719	0.0937586430663705	0.002	0.0015	0.0234	0.1392	0.0045	0.1643	0.2009	0.0107	0.0016	0.018	0.004	0.0166	0.0016	0.0068	0.0175	0.1404	0.1697	0.0019	9e-04	0.0081	0.0197	0.013	0.0074	0.013	0.0068	0.0016
7	rs117789270	115372900	0.93	0.0757334056000413	0.95	0.0861393601425535	0.431717861394795	0.0947903717034728	0.002	0.0015	0.0234	0.1392	0.0045	0.1643	0.2009	0.0107	0.0016	0.0181	0.004	0.0166	0.0016	0.0068	0.0175	0.1404	0.1697	0.0019	9e-04	0.0081	0.0197	0.013	0.0074	0.013	0.0068	0.0016
7	rs11763839	115385193	0.92	0.0900864543555373	0.95	0.0861393601425535	0.760848873357265	0.120755675245062	0.0021	0.0018	0.0245	0.1397	0.0049	0.1606	0.1974	0.0112	0.0016	0.0197	0.004	0.0167	0.0013	0.0071	0.0178	0.1405	0.1705	0.0018	9e-04	0.0084	0.0196	0.0136	0.0077	0.0131	0.007	0.0015
7	rs4327800	115392863	0.92	0.0900864543555373	0.95	0.0861393601425535	0.774896980119113	0.128709003578474	0.0021	0.0018	0.0245	0.1396	0.0049	0.1606	0.1972	0.0112	0.0017	0.0197	0.004	0.0167	0.0013	0.0071	0.0178	0.1407	0.1707	0.0018	0.001	0.0084	0.0195	0.0136	0.0077	0.0131	0.007	0.0015
7	rs79440656	115400069	0.92	0.0900864543555373	0.95	0.0861393601425535	0.771355218054718	0.121892733284845	0.0021	0.0018	0.0245	0.1394	0.0049	0.1607	0.1974	0.011	0.0017	0.0197	0.0041	0.0166	0.0013	0.0071	0.0178	0.141	0.1708	0.0018	0.001	0.0084	0.0194	0.0136	0.0076	0.0132	0.007	0.0015
7	rs77517207	115406223	0.92	0.0900864543555373	0.95	0.0861393601425535	0.768281173626065	0.125239297911218	0.0021	0.0018	0.0244	0.1391	0.0049	0.1607	0.1976	0.011	0.0017	0.0197	0.0041	0.0166	0.0012	0.0071	0.0178	0.1413	0.1708	0.0017	0.001	0.0083	0.0194	0.0137	0.0076	0.0132	0.007	0.0015
7	rs59261762	115408633	0.92	0.0900864543555373	0.95	0.0861393601425535	0.769586988545093	0.133299183761974	0.0021	0.0018	0.0244	0.1391	0.0049	0.1607	0.1977	0.0109	0.0017	0.0197	0.0041	0.0165	0.0012	0.0071	0.0178	0.1413	0.1708	0.0018	0.001	0.0083	0.0194	0.0137	0.0076	0.0132	0.007	0.0015
7	rs74813945	115408888	0.92	0.0900864543555373	0.95	0.0861393601425535	0.768204391104629	0.126747391541924	0.0021	0.0018	0.0244	0.1391	0.0049	0.1607	0.1977	0.0109	0.0017	0.0197	0.0041	0.0165	0.0012	0.0071	0.0178	0.1413	0.1708	0.0018	0.001	0.0083	0.0194	0.0137	0.0076	0.0132	0.007	0.0015
7	rs12706046	115412350	0.92	0.0900864543555373	0.95	0.0861393601425535	0.753752738278439	0.109861296652405	0.0021	0.0018	0.0244	0.1392	0.0049	0.1607	0.1977	0.0109	0.0017	0.0197	0.0041	0.0165	0.0012	0.0071	0.0178	0.1411	0.1709	0.0018	0.001	0.0083	0.0194	0.0137	0.0076	0.0132	0.007	0.0015
7	rs73203928	115420202	0.92	0.0900864543555373	0.95	0.0861393601425535	0.760390180333422	0.0808342760944891	0.0021	0.0018	0.0244	0.1392	0.0049	0.1607	0.1977	0.0109	0.0017	0.0198	0.0041	0.0165	0.0012	0.0071	0.0178	0.1411	0.1708	0.0018	0.001	0.0083	0.0194	0.0137	0.0076	0.0132	0.007	0.0015
7	rs7783764	115425718	0.92	0.0900864543555373	0.95	0.0861393601425535	0.764599390753512	0.0701710063148475	0.0021	0.0018	0.0244	0.1392	0.0049	0.1606	0.1977	0.011	0.0017	0.0198	0.004	0.0164	0.0012	0.0071	0.0177	0.1412	0.1708	0.0018	0.001	0.0083	0.0194	0.0137	0.0076	0.0132	0.007	0.0015
7	rs73450782	115435470	0.92	0.0900864543555373	0.95	0.0861393601425535	0.643750560872865	0.0227633017649062	0.0022	0.0021	0.0239	0.1379	0.0047	0.1608	0.1979	0.0119	0.0018	0.0197	0.0042	0.016	0.0013	0.0067	0.0169	0.1426	0.1687	0.0022	0.0015	0.0086	0.0197	0.0141	0.0074	0.0133	0.0072	0.0018
7	rs117927102	115438377	0.91	0.106429816649543	0.95	0.0861393601425535	0.606225975005533	0.0114077118862803	0.0022	0.0023	0.0235	0.137	0.0045	0.1609	0.1983	0.0126	0.0018	0.0197	0.0042	0.0155	0.0014	0.0065	0.0163	0.1438	0.1671	0.0024	0.0019	0.0088	0.02	0.0144	0.0073	0.0133	0.0074	0.002
7	rs4478502	115438490	0.91	0.106429816649543	0.95	0.0861393601425535	0.606018861233078	0.0113173426194154	0.0022	0.0023	0.0235	0.137	0.0045	0.1609	0.1983	0.0126	0.0018	0.0197	0.0042	0.0155	0.0014	0.0065	0.0163	0.1438	0.1671	0.0024	0.0019	0.0088	0.02	0.0144	0.0073	0.0133	0.0074	0.002
7	rs117791472	115439866	0.91	0.106429816649543	0.95	0.0861393601425535	0.607331132522048	0.010989116418805	0.0023	0.0024	0.0234	0.1369	0.0045	0.1609	0.1983	0.0126	0.0018	0.0197	0.0043	0.0155	0.0014	0.0064	0.0162	0.1438	0.167	0.0024	0.0019	0.0088	0.02	0.0145	0.0073	0.0133	0.0074	0.002
7	rs79936657	115440138	0.91	0.106429816649543	0.95	0.0861393601425535	0.607054756200494	0.011078144951507	0.0023	0.0024	0.0234	0.1369	0.0045	0.1609	0.1983	0.0126	0.0018	0.0197	0.0043	0.0155	0.0014	0.0064	0.0162	0.1438	0.1669	0.0024	0.0019	0.0088	0.02	0.0145	0.0073	0.0133	0.0074	0.002
7	rs7785169	115443656	0.91	0.106429816649543	0.95	0.0861393601425535	0.595157046512068	0.0123628865352196	0.0023	0.0024	0.0234	0.1368	0.0045	0.1609	0.1983	0.0127	0.0018	0.0197	0.0043	0.0155	0.0014	0.0064	0.0162	0.1439	0.1668	0.0025	0.002	0.0088	0.02	0.0145	0.0073	0.0133	0.0074	0.002
7	rs79082377	115449834	0.9	0.124917206299546	0.95	0.0861393601425535	0.623319980039736	0.0213001342230555	0.0023	0.0025	0.0232	0.1355	0.0043	0.1623	0.1989	0.0127	0.0019	0.0197	0.0044	0.0151	0.0015	0.0065	0.0157	0.1446	0.1665	0.0025	0.0021	0.0088	0.02	0.0145	0.0074	0.0129	0.0074	0.0021
7	rs76773068	115454925	0.9	0.124917206299546	0.95	0.0861393601425535	0.618712363597015	0.0184766326290751	0.0023	0.0025	0.0232	0.1355	0.0043	0.1624	0.1989	0.0127	0.0019	0.0197	0.0044	0.0152	0.0015	0.0065	0.0157	0.1444	0.1665	0.0025	0.0022	0.0088	0.02	0.0145	0.0074	0.0129	0.0074	0.0021
7	rs75972916	115455833	0.9	0.124917206299546	0.95	0.0861393601425535	0.618782059015198	0.0190958769460637	0.0023	0.0025	0.0232	0.1355	0.0043	0.1624	0.1989	0.0127	0.0019	0.0197	0.0044	0.0152	0.0015	0.0065	0.0157	0.1444	0.1665	0.0025	0.0022	0.0088	0.02	0.0145	0.0074	0.0129	0.0074	0.0021
7	rs10500052	115456973	0.9	0.124917206299546	0.95	0.0861393601425535	0.618642671780146	0.0174169953569396	0.0023	0.0025	0.0232	0.1355	0.0043	0.1624	0.1989	0.0127	0.0019	0.0197	0.0044	0.0152	0.0015	0.0065	0.0157	0.1444	0.1665	0.0025	0.0022	0.0088	0.02	0.0145	0.0074	0.013	0.0074	0.0021
7	rs73716870	115461241	0.9	0.124917206299546	0.96	0.0732232110783407	0.676116852228404	0.00712488612769719	0.0023	0.0025	0.0231	0.1354	0.0043	0.1621	0.1991	0.0126	0.0021	0.0197	0.0043	0.0151	0.0015	0.0065	0.0156	0.1442	0.1667	0.0026	0.0022	0.0088	0.02	0.0144	0.0075	0.0128	0.0073	0.0023
7	rs117870702	115474425	0.9	0.124917206299546	0.95	0.0861393601425535	0.741310222518254	0.00726765541753995	0.0024	0.0024	0.0229	0.1356	0.0042	0.1616	0.1995	0.0127	0.002	0.0198	0.0043	0.015	0.0016	0.0064	0.0155	0.144	0.1671	0.0027	0.0022	0.0089	0.02	0.0143	0.0076	0.0126	0.0073	0.0023
7	rs117686869	115476732	0.9	0.124917206299546	0.95	0.0861393601425535	0.742141933949734	0.00748459053134696	0.0024	0.0024	0.0229	0.1357	0.0042	0.1616	0.1996	0.0127	0.002	0.0198	0.0043	0.015	0.0016	0.0063	0.0155	0.144	0.1671	0.0028	0.0022	0.0089	0.02	0.0143	0.0076	0.0125	0.0073	0.0023
7	rs117110692	115476748	0.9	0.124917206299546	0.94	0.100733208212114	0.742217564420871	0.00743609436313294	0.0024	0.0024	0.0229	0.1357	0.0042	0.1616	0.1996	0.0127	0.002	0.0198	0.0043	0.015	0.0016	0.0063	0.0155	0.144	0.1671	0.0028	0.0022	0.0089	0.02	0.0143	0.0076	0.0125	0.0073	0.0023
7	rs34503694	115479018	0.9	0.124917206299546	0.94	0.100733208212114	0.656295864372493	0.00627727001482072	0.0024	0.0024	0.0229	0.1357	0.0042	0.1616	0.1996	0.0127	0.002	0.0195	0.0043	0.015	0.0016	0.0064	0.0155	0.144	0.1672	0.0028	0.0022	0.009	0.02	0.0143	0.0076	0.0125	0.0073	0.0023
7	rs74952350	115479880	0.9	0.124917206299546	0.94	0.100733208212114	0.655007783886069	0.00599286103190546	0.0024	0.0024	0.0229	0.1357	0.0042	0.1616	0.1996	0.0127	0.002	0.0195	0.0044	0.015	0.0016	0.0064	0.0155	0.144	0.1672	0.0028	0.0022	0.009	0.02	0.0143	0.0076	0.0125	0.0073	0.0023
7	rs6950702	115480352	0.9	0.124917206299546	0.94	0.100733208212114	0.653935258888662	0.00605787529142239	0.0024	0.0024	0.0229	0.1357	0.0042	0.1616	0.1996	0.0127	0.002	0.0195	0.0043	0.015	0.0016	0.0064	0.0155	0.144	0.1672	0.0028	0.0022	0.009	0.02	0.0143	0.0076	0.0125	0.0073	0.0023
7	rs77119003	115485506	0.9	0.124917206299546	0.94	0.100733208212114	0.632089389388768	0.00508194122265709	0.0024	0.0024	0.0228	0.1356	0.0042	0.1618	0.1997	0.0128	0.002	0.0195	0.0044	0.015	0.0016	0.0063	0.0155	0.144	0.167	0.0028	0.0022	0.0092	0.02	0.0142	0.0076	0.0125	0.007	0.0023
7	rs6955542	115486814	0.9	0.124917206299546	0.94	0.100733208212114	0.627311881996046	0.00510175821589636	0.0024	0.0024	0.0228	0.1356	0.0042	0.1618	0.1998	0.0128	0.002	0.0195	0.0044	0.015	0.0016	0.0063	0.0155	0.1441	0.167	0.0028	0.0022	0.0092	0.02	0.0142	0.0076	0.0125	0.007	0.0023
7	rs117370201	115490834	0.9	0.124917206299546	0.94	0.100733208212114	0.632934197233608	0.0052617763805196	0.0024	0.0024	0.0228	0.1356	0.0042	0.1618	0.1997	0.0128	0.002	0.0195	0.0044	0.015	0.0016	0.0063	0.0155	0.1441	0.167	0.0028	0.0022	0.0092	0.02	0.0142	0.0076	0.0125	0.007	0.0023
7	rs117974936	115491070	0.9	0.124917206299546	0.94	0.100733208212114	0.632793360160583	0.00518143788231617	0.0024	0.0024	0.0228	0.1356	0.0042	0.1618	0.1997	0.0128	0.002	0.0195	0.0044	0.015	0.0016	0.0063	0.0155	0.144	0.1671	0.0028	0.0022	0.0092	0.0201	0.0143	0.0076	0.0125	0.007	0.0023
7	rs62477181	115495809	0.9	0.124917206299546	0.94	0.100733208212114	0.636247984024812	0.00524162998193687	0.0024	0.0024	0.0228	0.1356	0.0042	0.1618	0.1997	0.0128	0.002	0.0195	0.0044	0.015	0.0016	0.0063	0.0155	0.144	0.1671	0.0028	0.0022	0.0092	0.0201	0.0143	0.0076	0.0125	0.007	0.0023
7	rs80167761	115499734	0.9	0.124917206299546	0.94	0.100733208212114	0.636177395764552	0.0052617763805196	0.0024	0.0024	0.0228	0.1356	0.0042	0.1618	0.1997	0.0128	0.002	0.0195	0.0044	0.0149	0.0016	0.0063	0.0155	0.144	0.167	0.0028	0.0022	0.0092	0.0201	0.0143	0.0076	0.0125	0.007	0.0023
7	rs74328812	115500920	0.9	0.124917206299546	0.94	0.100733208212114	0.629487809121307	0.00534277386279771	0.0024	0.0024	0.0228	0.1356	0.0042	0.1617	0.1997	0.0128	0.002	0.0194	0.0044	0.0149	0.0016	0.0063	0.0155	0.144	0.1671	0.0028	0.0022	0.0092	0.0201	0.0143	0.0076	0.0125	0.007	0.0023
7	rs139096502	115510185	0.9	0.124917206299546	0.94	0.100733208212114	0.640065048404423	0.00528196396567066	0.0024	0.0024	0.0228	0.1356	0.0042	0.1617	0.1997	0.0128	0.002	0.0194	0.0044	0.015	0.0016	0.0063	0.0155	0.144	0.1671	0.0028	0.0022	0.0092	0.0201	0.0143	0.0076	0.0125	0.007	0.0023
7	rs79555680	115510854	0.9	0.124917206299546	0.94	0.100733208212114	0.642686444472708	0.00546550598252324	0.0024	0.0024	0.0228	0.1356	0.0042	0.1617	0.1996	0.0128	0.002	0.0194	0.0044	0.0149	0.0016	0.0063	0.0155	0.144	0.1671	0.0028	0.0022	0.0092	0.0201	0.0143	0.0076	0.0125	0.007	0.0023
7	rs62477183	115513243	0.87	0.194736090082605	0.93	0.117127898734063	0.62352978930562	0.00388196700293658	0.0027	0.0029	0.0225	0.1351	0.0046	0.1592	0.1966	0.0136	0.0021	0.0195	0.0051	0.0154	0.0022	0.0062	0.016	0.145	0.1647	0.003	0.0025	0.0103	0.0199	0.0146	0.0076	0.0132	0.007	0.0034
7	rs12667263	115513397	0.87	0.194736090082605	0.93	0.117127898734063	0.622760646768627	0.00430484885495879	0.0028	0.003	0.022	0.1348	0.0046	0.1597	0.1961	0.0138	0.0021	0.0193	0.0051	0.0155	0.0022	0.0063	0.0161	0.1452	0.1645	0.0029	0.0025	0.0105	0.0201	0.0147	0.0076	0.0132	0.007	0.0035
7	rs6976503	115513497	0.87	0.194736090082605	0.93	0.117127898734063	0.611275787722539	0.00289820185035787	0.0028	0.0029	0.022	0.1356	0.0046	0.1596	0.1951	0.0137	0.002	0.0191	0.005	0.0155	0.0022	0.0063	0.0161	0.1458	0.1648	0.0029	0.0025	0.0105	0.0202	0.0147	0.0075	0.0132	0.0069	0.0036
7	rs13229420	115513611	0.87	0.194736090082605	0.93	0.117127898734063	0.483958203953322	0.00115179030942708	0.0028	0.0029	0.0222	0.1358	0.0045	0.1602	0.1948	0.0136	0.002	0.0183	0.005	0.0155	0.0022	0.0063	0.0159	0.1459	0.1652	0.0028	0.0025	0.0106	0.0202	0.0146	0.0073	0.0133	0.007	0.0036
7	rs6976817	115513634	0.87	0.194736090082605	0.93	0.117127898734063	0.454126968941527	0.00100850233485945	0.0028	0.0029	0.0222	0.1359	0.0045	0.1603	0.1947	0.0136	0.002	0.0181	0.005	0.0155	0.0022	0.0063	0.0159	0.1459	0.1653	0.0028	0.0025	0.0106	0.0202	0.0146	0.0073	0.0133	0.007	0.0036
7	rs17300425	115514444	0.88	0.168925028033099	0.93	0.117127898734063	0.341057206226674	0.00251836436926617	0.0027	0.0028	0.0218	0.1364	0.0042	0.1618	0.1968	0.0135	0.002	0.0173	0.0046	0.015	0.0025	0.0058	0.0156	0.1467	0.1658	0.0027	0.0023	0.0105	0.0203	0.0141	0.007	0.0133	0.0064	0.0034
7	rs78565133	115518891	0.88	0.168925028033099	0.93	0.117127898734063	0.324296497947411	0.0778716561698616	0.0021	0.0023	0.0201	0.1381	0.0027	0.1669	0.2059	0.0134	0.0017	0.014	0.0033	0.0132	0.0026	0.0039	0.0142	0.15	0.1688	0.0023	0.0016	0.01	0.0208	0.0117	0.0056	0.0134	0.0038	0.0026
7	rs78000359	115552090	0.88	0.168925028033099	0.93	0.117127898734063	0.268716182091998	0.0409347176008474	0.0021	0.0023	0.0201	0.1381	0.0026	0.167	0.2062	0.0134	0.0017	0.014	0.0032	0.0132	0.0027	0.0039	0.0142	0.1501	0.1688	0.0023	0.0016	0.01	0.0209	0.0117	0.0056	0.0134	0.0037	0.0025
7	rs79701888	115553660	0.88	0.168925028033099	0.93	0.117127898734063	0.267890552572249	0.0404340865136578	0.0021	0.0023	0.0201	0.1381	0.0026	0.167	0.2062	0.0134	0.0017	0.014	0.0032	0.0132	0.0027	0.0039	0.0142	0.1501	0.1688	0.0023	0.0016	0.01	0.0209	0.0117	0.0056	0.0134	0.0037	0.0025
7	rs17241241	115554257	0.88	0.168925028033099	0.92	0.135444945858012	0.267569845822541	0.0407675332562023	0.0021	0.0023	0.0201	0.1381	0.0026	0.167	0.2062	0.0134	0.0017	0.014	0.0032	0.0132	0.0027	0.0039	0.0142	0.1501	0.1688	0.0023	0.0016	0.01	0.0209	0.0117	0.0056	0.0134	0.0037	0.0025
7	rs2402001	115555315	0.88	0.168925028033099	0.92	0.135444945858012	0.267112054172944	0.0397158453180618	0.0021	0.0023	0.0201	0.1381	0.0026	0.167	0.2062	0.0134	0.0017	0.014	0.0032	0.0132	0.0027	0.0039	0.0142	0.1501	0.1688	0.0023	0.0016	0.01	0.0209	0.0117	0.0056	0.0134	0.0037	0.0025
7	rs77921209	115574655	0.88	0.168925028033099	0.92	0.135444945858012	0.273698819162931	0.037596035498479	0.0021	0.0023	0.02	0.1381	0.0026	0.1669	0.2064	0.0135	0.0017	0.014	0.0032	0.0132	0.0026	0.0039	0.0142	0.1501	0.1689	0.0023	0.0016	0.01	0.0209	0.0117	0.0056	0.0134	0.0037	0.0025
7	rs118132675	115579396	0.88	0.168925028033099	0.92	0.135444945858012	0.261787453548312	0.0368479397445032	0.0021	0.0024	0.0201	0.1381	0.0027	0.167	0.2064	0.0135	0.0017	0.0137	0.0033	0.0131	0.0027	0.0039	0.0142	0.1501	0.1689	0.0023	0.0015	0.01	0.0209	0.0117	0.0056	0.0134	0.0037	0.0026
7	rs117962275	115583701	0.88	0.168925028033099	0.92	0.135444945858012	0.25993533906397	0.0384593419743083	0.0021	0.0024	0.0201	0.1381	0.0027	0.167	0.2064	0.0135	0.0017	0.0137	0.0033	0.0131	0.0027	0.0039	0.0142	0.1501	0.169	0.0023	0.0015	0.01	0.0209	0.0117	0.0056	0.0134	0.0037	0.0026
7	rs10281257	115600956	0.88	0.168925028033099	0.92	0.135444945858012	0.211798187602567	0.0254691323024984	0.0021	0.0023	0.02	0.1381	0.0026	0.1667	0.2068	0.0136	0.0017	0.0131	0.0032	0.0131	0.0027	0.0039	0.0142	0.1503	0.1694	0.0023	0.0015	0.01	0.0209	0.0116	0.0056	0.0134	0.0037	0.0026
7	Affx-29536394	115602817	0.88	0.168925028033099	0.91	0.155803491158275	0.210472159917466	0.0254243440375188	0.0021	0.0023	0.02	0.1381	0.0026	0.1667	0.2068	0.0136	0.0017	0.0131	0.0032	0.0131	0.0027	0.0039	0.0142	0.1502	0.1694	0.0023	0.0015	0.01	0.0209	0.0116	0.0056	0.0134	0.0037	0.0026
7	rs10253192	115609848	0.88	0.168925028033099	0.91	0.155803491158275	0.208272537784572	0.0260095022447337	0.0021	0.0023	0.02	0.1382	0.0026	0.1668	0.2069	0.0136	0.0017	0.0131	0.0032	0.0131	0.0027	0.0039	0.0142	0.1501	0.1694	0.0023	0.0015	0.01	0.0209	0.0116	0.0056	0.0134	0.0037	0.0026
7	rs62477239	115618551	0.88	0.168925028033099	0.92	0.135444945858012	0.205808591384981	0.0263727285209235	0.0021	0.0023	0.02	0.1383	0.0026	0.1668	0.207	0.0136	0.0017	0.0131	0.0032	0.0131	0.0026	0.0039	0.0142	0.1498	0.1695	0.0023	0.0015	0.01	0.0209	0.0116	0.0056	0.0134	0.0037	0.0026
7	rs140366806	115624396	0.88	0.168925028033099	0.92	0.135444945858012	0.207714714882089	0.0286965491729155	0.0021	0.0023	0.02	0.1383	0.0026	0.1668	0.2071	0.0136	0.0017	0.0131	0.0032	0.0131	0.0026	0.0039	0.0141	0.1498	0.1695	0.0023	0.0015	0.01	0.0209	0.0116	0.0056	0.0133	0.0037	0.0026
7	rs35695387	115624478	0.88	0.168925028033099	0.92	0.135444945858012	0.207794352161847	0.0297481177898739	0.0021	0.0023	0.02	0.1383	0.0026	0.1668	0.2071	0.0136	0.0017	0.0131	0.0032	0.0131	0.0026	0.0039	0.0141	0.1498	0.1695	0.0023	0.0015	0.01	0.0209	0.0116	0.0056	0.0133	0.0037	0.0026
7	rs76856105	115661617	0.88	0.168925028033099	0.92	0.135444945858012	0.198710260745389	0.0351116939589534	0.0021	0.0025	0.02	0.1383	0.0026	0.1667	0.2077	0.0136	0.0016	0.0128	0.0032	0.0131	0.0025	0.0039	0.014	0.1498	0.17	0.0023	0.0015	0.01	0.0209	0.0115	0.0055	0.0132	0.0037	0.0025
7	rs116950438	115667302	0.89	0.145699762692903	0.92	0.135444945858012	0.185683769301496	0.0473933940621845	0.0021	0.0027	0.0202	0.1383	0.0025	0.1666	0.2088	0.0137	0.0016	0.0124	0.0031	0.0131	0.0022	0.0038	0.0137	0.1499	0.1708	0.0022	0.0015	0.01	0.0208	0.0113	0.0054	0.0127	0.0037	0.0023
7	rs17302171	115680645	0.88	0.168925028033099	0.92	0.135444945858012	0.176009718637259	0.0377034631139029	0.002	0.0029	0.0203	0.1383	0.0024	0.1665	0.2095	0.0137	0.0016	0.0122	0.0031	0.0132	0.0021	0.0038	0.0136	0.15	0.1714	0.0022	0.0015	0.01	0.0208	0.0112	0.0053	0.0124	0.0038	0.0022
7	rs118168713	115680800	0.88	0.168925028033099	0.92	0.135444945858012	0.176009718637259	0.0377034631139029	0.002	0.0029	0.0203	0.1383	0.0024	0.1665	0.2095	0.0137	0.0016	0.0122	0.0031	0.0132	0.0021	0.0038	0.0136	0.15	0.1714	0.0022	0.0015	0.01	0.0208	0.0112	0.0053	0.0124	0.0038	0.0022
7	rs6978514	115684409	0.88	0.168925028033099	0.92	0.135444945858012	0.17198061273491	0.0364235263634658	0.002	0.0029	0.0202	0.1384	0.0024	0.1665	0.2096	0.0137	0.0016	0.0121	0.0031	0.0131	0.002	0.0037	0.0135	0.1499	0.1715	0.0022	0.0015	0.01	0.0208	0.0112	0.0053	0.0123	0.0038	0.0022
7	rs75718963	115693750	0.88	0.168925028033099	0.92	0.135444945858012	0.171445110642364	0.0362121591486329	0.002	0.0029	0.0202	0.1384	0.0024	0.1665	0.2096	0.0137	0.0016	0.0121	0.0031	0.0131	0.002	0.0037	0.0135	0.1498	0.1716	0.0023	0.0015	0.01	0.0208	0.0111	0.0053	0.0123	0.0038	0.0022
7	rs4419752	115699678	0.88	0.168925028033099	0.92	0.135444945858012	0.170625892948734	0.0357911070977267	0.002	0.0029	0.0202	0.1385	0.0024	0.1666	0.2096	0.0137	0.0016	0.0121	0.0031	0.0131	0.002	0.0037	0.0135	0.1498	0.1717	0.0023	0.0014	0.01	0.0208	0.0111	0.0053	0.0123	0.0038	0.0022
7	rs118132331	115701332	0.88	0.168925028033099	0.92	0.135444945858012	0.173449272093073	0.0352158317848792	0.002	0.0029	0.0202	0.1384	0.0024	0.1664	0.2096	0.0137	0.0016	0.0122	0.0031	0.0131	0.002	0.0037	0.0136	0.1498	0.1717	0.0023	0.0014	0.01	0.0208	0.0111	0.0053	0.0123	0.0038	0.0022
7	rs117334378	115701794	0.88	0.168925028033099	0.92	0.135444945858012	0.174528496738755	0.0350596779307638	0.002	0.0029	0.0202	0.1384	0.0024	0.1664	0.2096	0.0137	0.0016	0.0122	0.0031	0.0131	0.002	0.0037	0.0136	0.1498	0.1717	0.0023	0.0014	0.01	0.0208	0.0111	0.0053	0.0123	0.0038	0.0022
7	rs1917058	115706029	0.88	0.168925028033099	0.92	0.135444945858012	0.187669441108911	0.0328060424455138	0.0021	0.0029	0.0202	0.1384	0.0024	0.1664	0.2095	0.0137	0.0015	0.0125	0.0031	0.0131	0.002	0.0037	0.0135	0.1496	0.1717	0.0023	0.0014	0.01	0.0208	0.0111	0.0053	0.0123	0.0038	0.0022
7	rs34784488	115711860	0.88	0.168925028033099	0.91	0.155803491158275	0.257282656756015	0.0252455647325569	0.0023	0.0029	0.02	0.1388	0.0024	0.1659	0.2095	0.0136	0.0015	0.0135	0.0032	0.013	0.0019	0.0037	0.0134	0.1491	0.1719	0.0024	0.0013	0.01	0.0208	0.011	0.0054	0.0123	0.0038	0.0021
7	rs77891189	115724215	0.88	0.168925028033099	0.93	0.117127898734063	0.259800099322466	0.0315563357147511	0.0021	0.0029	0.0198	0.1394	0.0024	0.1656	0.21	0.0135	0.0014	0.0134	0.0033	0.013	0.0021	0.0037	0.0133	0.1489	0.1723	0.0026	0.0011	0.0101	0.021	0.0107	0.0054	0.0121	0.0038	0.002
7	rs67138079	115725471	0.88	0.168925028033099	0.92	0.135444945858012	0.25984517498042	0.0314573291534159	0.0021	0.0029	0.0198	0.1394	0.0024	0.1656	0.21	0.0135	0.0014	0.0134	0.0033	0.013	0.0021	0.0037	0.0133	0.1489	0.1723	0.0026	0.0011	0.0101	0.021	0.0107	0.0054	0.0121	0.0038	0.002
7	rs12374699	115747757	0.88	0.168925028033099	0.9	0.178319663885856	0.26537631869202	0.0323034698908389	0.002	0.0029	0.0199	0.1398	0.0024	0.1656	0.2103	0.0134	0.0013	0.0134	0.0034	0.013	0.002	0.0037	0.0133	0.149	0.1727	0.0025	0.0011	0.01	0.0206	0.0106	0.0051	0.0122	0.0038	0.0019
7	rs117969441	115752356	0.88	0.168925028033099	0.9	0.178319663885856	0.27471986158717	0.0313584667031971	0.002	0.0031	0.0199	0.1398	0.0024	0.1655	0.2102	0.0134	0.0013	0.0134	0.0034	0.013	0.002	0.0037	0.0135	0.149	0.1727	0.0025	0.0011	0.01	0.0205	0.0106	0.0049	0.0122	0.0038	0.0019
7	rs73220456	115752547	0.88	0.168925028033099	0.89	0.20310604818777	0.27471986158717	0.0313584667031971	0.002	0.0031	0.0199	0.1398	0.0024	0.1655	0.2102	0.0134	0.0013	0.0134	0.0034	0.013	0.002	0.0037	0.0135	0.149	0.1727	0.0025	0.0011	0.01	0.0205	0.0106	0.0049	0.0122	0.0038	0.0019
7	rs10246006	115757442	0.88	0.168925028033099	0.89	0.20310604818777	0.27495220256463	0.0318542192161454	0.002	0.0031	0.0199	0.1398	0.0024	0.1655	0.2102	0.0134	0.0013	0.0134	0.0034	0.013	0.002	0.0037	0.0135	0.149	0.1727	0.0025	0.0011	0.01	0.0205	0.0106	0.0049	0.0122	0.0038	0.0019
7	rs117710174	115770484	0.88	0.168925028033099	0.89	0.20310604818777	0.275649860644226	0.0290292214773337	0.002	0.0031	0.0199	0.1398	0.0024	0.1656	0.2103	0.0134	0.0013	0.0134	0.0034	0.013	0.002	0.0037	0.0135	0.149	0.1727	0.0025	0.0011	0.01	0.0205	0.0106	0.0049	0.0122	0.0038	0.0019
7	rs75176777	115776983	0.88	0.168925028033099	0.89	0.20310604818777	0.278824520779524	0.030134880034563	0.002	0.0031	0.0198	0.1399	0.0024	0.1657	0.2103	0.0134	0.0012	0.0134	0.0034	0.013	0.002	0.0036	0.0134	0.149	0.1728	0.0025	0.0011	0.0101	0.0205	0.0106	0.0049	0.0122	0.0038	0.0019
7	rs4727825	115782546	0.88	0.168925028033099	0.89	0.20310604818777	0.276768094757621	0.0326045839394809	0.002	0.0031	0.0196	0.14	0.0024	0.166	0.2104	0.0133	0.0012	0.0134	0.0034	0.013	0.0019	0.0036	0.0132	0.149	0.1729	0.0025	0.001	0.0101	0.0205	0.0106	0.0049	0.0123	0.0038	0.0019
7	rs4727827	115786350	0.88	0.168925028033099	0.89	0.20310604818777	0.276768094757621	0.0329575116390723	0.002	0.0031	0.0196	0.14	0.0024	0.166	0.2104	0.0133	0.0012	0.0134	0.0034	0.013	0.0019	0.0036	0.0132	0.149	0.1729	0.0025	0.001	0.0101	0.0205	0.0106	0.0049	0.0123	0.0038	0.0019
7	rs118037552	115801103	0.88	0.168925028033099	0.89	0.20310604818777	0.271109056031573	0.0307193793450921	0.002	0.0031	0.0194	0.1404	0.0024	0.1657	0.2108	0.0132	0.0012	0.0134	0.0035	0.0129	0.0019	0.0036	0.0131	0.149	0.173	0.0025	0.001	0.0101	0.0205	0.0103	0.0049	0.0122	0.0038	0.0019
7	rs6978849	115809732	0.88	0.168925028033099	0.89	0.20310604818777	0.264829466026233	0.0384051254745894	0.002	0.0032	0.0194	0.1413	0.0024	0.1652	0.2118	0.013	0.0012	0.0134	0.0036	0.0128	0.0018	0.0036	0.013	0.1487	0.1732	0.0024	0.001	0.0102	0.0206	0.0098	0.0048	0.0121	0.0038	0.002
7	rs77127564	115812898	0.88	0.168925028033099	0.89	0.20310604818777	0.26414676064498	0.0416627261370091	0.002	0.0032	0.0194	0.1414	0.0024	0.1649	0.2117	0.0129	0.0012	0.0135	0.0037	0.0129	0.0018	0.0036	0.013	0.1485	0.1732	0.0024	0.001	0.0102	0.0209	0.0097	0.0048	0.0122	0.0037	0.002
7	rs6946058	115839253	0.88	0.168925028033099	0.89	0.20310604818777	0.26601508665431	0.0368479397445032	0.002	0.0032	0.0193	0.1412	0.0024	0.1649	0.2116	0.0128	0.0012	0.0136	0.0037	0.0129	0.0018	0.0036	0.0129	0.1483	0.1735	0.0023	9e-04	0.0103	0.0209	0.0097	0.0048	0.0121	0.0038	0.0021
7	rs117367776	115845559	0.88	0.168925028033099	0.89	0.20310604818777	0.270924581630825	0.0316554863022853	0.0018	0.0032	0.0193	0.141	0.0025	0.1648	0.2112	0.0128	0.0012	0.0136	0.0037	0.013	0.0018	0.0037	0.013	0.1481	0.174	0.0023	9e-04	0.0103	0.0209	0.0097	0.0048	0.0121	0.0039	0.0021
7	rs76399700	115848227	0.88	0.168925028033099	0.89	0.20310604818777	0.276534928272652	0.030523966350704	0.0017	0.0032	0.0193	0.1409	0.0026	0.1647	0.211	0.0128	0.0011	0.0136	0.0037	0.013	0.0017	0.0038	0.0132	0.148	0.1744	0.0022	9e-04	0.0103	0.0209	0.0098	0.0048	0.0121	0.004	0.0021
7	rs117023528	115851682	0.88	0.168925028033099	0.89	0.20310604818777	0.278309646519169	0.0296517909980585	0.0017	0.0031	0.0193	0.1408	0.0026	0.1646	0.2109	0.0128	0.0011	0.0136	0.0037	0.013	0.0017	0.0038	0.0133	0.148	0.1745	0.0022	9e-04	0.0103	0.0209	0.0098	0.0048	0.0121	0.004	0.0021
7	rs2402056	115853503	0.88	0.168925028033099	0.89	0.20310604818777	0.279855804247936	0.0302805153414081	0.0017	0.0031	0.0193	0.1408	0.0026	0.1646	0.2108	0.0129	0.0011	0.0136	0.0037	0.013	0.0017	0.0038	0.0133	0.1479	0.1746	0.0022	9e-04	0.0103	0.0209	0.0098	0.0048	0.0121	0.004	0.0021
7	rs1962150	115877660	0.88	0.168925028033099	0.89	0.20310604818777	0.257058534489753	0.0334647283977128	0.0014	0.0031	0.0193	0.1407	0.0027	0.1654	0.2109	0.0128	0.0011	0.0133	0.0037	0.0131	0.0017	0.0039	0.0133	0.1481	0.175	0.0016	8e-04	0.0103	0.0208	0.0098	0.0048	0.0121	0.0039	0.0021
7	rs116972893	115886859	0.88	0.168925028033099	0.88	0.230271256315472	0.256789728338104	0.0334647283977128	0.0014	0.0031	0.0193	0.1407	0.0027	0.1654	0.2109	0.0128	0.0011	0.0133	0.0037	0.0131	0.0017	0.0039	0.0133	0.1481	0.175	0.0016	8e-04	0.0103	0.0208	0.0098	0.0048	0.0121	0.0039	0.0021
7	rs117421687	115890686	0.88	0.168925028033099	0.87	0.259919603286658	0.268624377574123	0.0347483228224148	0.0014	0.0031	0.0193	0.1407	0.0027	0.1654	0.2109	0.0128	0.0011	0.0133	0.0037	0.0131	0.0017	0.0039	0.0134	0.1482	0.175	0.0013	8e-04	0.0103	0.0208	0.0098	0.0048	0.0121	0.0039	0.0021
7	rs2402058	115897222	0.88	0.168925028033099	0.87	0.259919603286658	0.259890254894275	0.0346965539143187	0.0014	0.0032	0.0194	0.1409	0.0027	0.1655	0.2107	0.0129	0.0011	0.0132	0.0035	0.0131	0.0017	0.004	0.0134	0.1481	0.1749	0.0013	8e-04	0.0103	0.0208	0.0098	0.0049	0.0121	0.004	0.0021
7	Affx-29539743	115897392	0.88	0.168925028033099	0.85	0.32706018639722	0.260837916090801	0.0349038415136676	0.0014	0.0031	0.0193	0.1408	0.0027	0.1654	0.211	0.0129	0.0011	0.0132	0.0035	0.0131	0.0017	0.004	0.0134	0.148	0.1749	0.0013	8e-04	0.0103	0.0208	0.0098	0.0048	0.0121	0.004	0.0021
7	rs2896181	115897884	0.88	0.168925028033099	0.85	0.32706018639722	0.261289842818873	0.0352679535612161	0.0014	0.0031	0.0193	0.1409	0.0028	0.1655	0.2109	0.0129	0.0011	0.0132	0.0035	0.0131	0.0017	0.004	0.0135	0.1479	0.175	0.0013	8e-04	0.0103	0.0208	0.0096	0.0049	0.0121	0.004	0.0021
7	rs12539114	115927926	0.88	0.168925028033099	0.85	0.32706018639722	0.252731643692665	0.0363706320443255	0.0015	0.0033	0.0191	0.1417	0.003	0.1653	0.211	0.013	0.0011	0.013	0.0035	0.013	0.0018	0.0039	0.0136	0.1476	0.1747	0.0013	8e-04	0.0103	0.0209	0.0094	0.0048	0.0121	0.0039	0.0022
7	rs35629341	115946218	0.88	0.168925028033099	0.85	0.32706018639722	0.251091750829314	0.0381345621301667	0.0016	0.0033	0.019	0.1421	0.0031	0.1653	0.2109	0.0131	0.0011	0.0128	0.0035	0.013	0.0018	0.0039	0.0137	0.1474	0.1745	0.0013	9e-04	0.0103	0.021	0.0094	0.0048	0.0121	0.0039	0.0022
7	rs7801548	115948570	0.87	0.194736090082605	0.85	0.32706018639722	0.243980500372365	0.0375423738205009	0.0016	0.0033	0.019	0.1421	0.0031	0.1653	0.2109	0.0131	0.0011	0.0128	0.0035	0.013	0.0018	0.0039	0.0137	0.1473	0.1745	0.0013	9e-04	0.0103	0.021	0.0094	0.0048	0.0121	0.0039	0.0022
7	rs17138591	115951411	0.87	0.194736090082605	0.85	0.32706018639722	0.245288938880737	0.0376497319331848	0.0016	0.0033	0.019	0.1421	0.0031	0.1652	0.2109	0.0131	0.0012	0.0128	0.0035	0.013	0.0018	0.0039	0.0137	0.1474	0.1744	0.0013	9e-04	0.0103	0.021	0.0094	0.0048	0.0121	0.0039	0.0022
7	rs7805738	115955266	0.87	0.194736090082605	0.85	0.32706018639722	0.269313325185746	0.0355814236323044	0.0016	0.0035	0.0191	0.142	0.0031	0.1653	0.2095	0.0131	0.0012	0.0128	0.0035	0.0131	0.0018	0.0039	0.0139	0.1475	0.1745	0.0012	0.0012	0.0102	0.021	0.0095	0.0048	0.0121	0.0039	0.0024
7	rs73203888	115960766	0.87	0.194736090082605	0.84	0.364737902801441	0.261561203049129	0.0355814236323044	0.0016	0.0035	0.0192	0.1418	0.0031	0.1652	0.2093	0.0131	0.0012	0.0129	0.0035	0.0131	0.0019	0.0039	0.0139	0.1474	0.1744	0.0012	0.0012	0.0102	0.021	0.0097	0.0048	0.0121	0.004	0.0024
7	rs16869914	115976160	0.87	0.194736090082605	0.84	0.364737902801441	0.276814740750439	0.0459741297644504	0.0016	0.0035	0.0191	0.1419	0.0031	0.1652	0.2092	0.0131	0.0012	0.0129	0.0035	0.0131	0.0018	0.0039	0.0139	0.1473	0.1746	0.0012	0.0012	0.0102	0.0209	0.0097	0.0048	0.0121	0.004	0.0024
7	rs117315991	115978779	0.87	0.194736090082605	0.84	0.364737902801441	0.283481403389576	0.0450385573984819	0.0016	0.0035	0.0191	0.142	0.0031	0.1651	0.2091	0.0131	0.0012	0.0129	0.0035	0.0131	0.0018	0.0039	0.0139	0.1473	0.1747	0.0012	0.0012	0.0102	0.0209	0.0097	0.0048	0.0121	0.004	0.0025
7	rs1633725	115989583	0.87	0.194736090082605	0.83	0.405269641990714	0.306497760226888	0.0427370572784093	0.0015	0.0035	0.0191	0.1424	0.0032	0.1649	0.2087	0.013	0.0011	0.013	0.0036	0.013	0.0017	0.0039	0.0139	0.147	0.1754	0.0012	0.0012	0.0102	0.0206	0.0097	0.0047	0.0123	0.004	0.0025
7	rs73453029	115990744	0.87	0.194736090082605	0.83	0.405269641990714	0.29808814605908	0.0479903574485718	0.0015	0.0035	0.019	0.1427	0.0034	0.1652	0.2074	0.013	0.0011	0.0131	0.0037	0.013	0.0016	0.004	0.0138	0.1466	0.1763	0.0012	0.0012	0.0102	0.0206	0.0097	0.0047	0.0125	0.004	0.0025
7	rs2402061	115992849	0.87	0.194736090082605	0.83	0.405269641990714	0.303109242784778	0.042113585892031	0.0015	0.0036	0.0187	0.1432	0.0037	0.1658	0.205	0.0129	0.001	0.0132	0.0039	0.0127	0.0014	0.0043	0.0137	0.1454	0.1786	0.0011	0.0012	0.0102	0.0204	0.0097	0.0045	0.013	0.004	0.0025
7	rs760443	115996276	0.87	0.194736090082605	0.83	0.405269641990714	0.298913804004874	0.0352158317848792	0.0015	0.0036	0.0187	0.1435	0.0038	0.166	0.2043	0.0129	0.001	0.0132	0.004	0.0127	0.0014	0.0043	0.0137	0.1451	0.179	0.0011	0.0013	0.0102	0.0204	0.0097	0.0045	0.0131	0.0039	0.0026
7	rs760444	115996856	0.87	0.194736090082605	0.83	0.405269641990714	0.298719422407224	0.034851966632784	0.0015	0.0036	0.0187	0.1435	0.0038	0.166	0.2043	0.0129	0.001	0.0132	0.004	0.0127	0.0014	0.0043	0.0137	0.1451	0.179	0.0011	0.0013	0.0102	0.0204	0.0097	0.0045	0.0131	0.0039	0.0026
7	rs10235210	116003445	0.87	0.194736090082605	0.83	0.405269641990714	0.290185346088541	0.0380265792643698	0.0015	0.0036	0.0187	0.1435	0.0039	0.1659	0.2044	0.013	0.001	0.0133	0.004	0.0127	0.0014	0.0043	0.0137	0.1449	0.1787	0.0011	0.0013	0.0106	0.0204	0.0098	0.0045	0.0131	0.004	0.0026
7	rs926201	116006105	0.87	0.194736090082605	0.83	0.405269641990714	0.363726964745975	0.044458155480837	0.0015	0.0036	0.0187	0.1436	0.0029	0.1663	0.2046	0.013	0.001	0.0135	0.004	0.0126	0.0014	0.0044	0.0137	0.1449	0.1784	0.0012	0.0013	0.0107	0.0204	0.0098	0.0045	0.0131	0.0039	0.0026
7	rs985169	116011242	0.87	0.194736090082605	0.83	0.405269641990714	0.355270732558081	0.0485304296482857	0.0015	0.0037	0.0187	0.1435	0.0029	0.1664	0.2047	0.013	0.001	0.0135	0.004	0.0126	0.0014	0.0044	0.0137	0.1448	0.1782	0.0012	0.0013	0.0107	0.0204	0.0099	0.0046	0.0131	0.0039	0.0026
7	rs11982034	116017978	0.87	0.194736090082605	0.83	0.405269641990714	0.350446775429116	0.0427370572784093	0.0015	0.0037	0.0187	0.1434	0.0029	0.1665	0.2047	0.013	0.0011	0.0136	0.004	0.0126	0.0013	0.0044	0.0137	0.1447	0.178	0.0012	0.0013	0.0108	0.0204	0.0099	0.0046	0.0131	0.0039	0.0026
7	rs1728723	116018179	0.87	0.194736090082605	0.83	0.405269641990714	0.349760413313804	0.0422266398329332	0.0015	0.0037	0.0187	0.1434	0.0029	0.1665	0.2047	0.013	0.0011	0.0136	0.004	0.0126	0.0013	0.0044	0.0137	0.1447	0.178	0.0012	0.0013	0.0108	0.0204	0.0099	0.0046	0.0131	0.0039	0.0026
7	rs117555173	116030122	0.87	0.194736090082605	0.83	0.405269641990714	0.339756317930118	0.0394960144567185	0.0015	0.0037	0.0187	0.1434	0.003	0.1665	0.2044	0.013	0.001	0.0135	0.004	0.0126	0.0013	0.0044	0.0137	0.1448	0.1781	0.0012	0.0013	0.0107	0.0201	0.0102	0.0046	0.0132	0.0039	0.0026
7	rs76014532	116067749	0.87	0.194736090082605	0.83	0.405269641990714	0.357295180945337	0.0581758570842213	0.0015	0.0036	0.0187	0.1433	0.003	0.1667	0.204	0.0131	0.001	0.0138	0.004	0.0126	0.0014	0.0044	0.0137	0.1451	0.1783	0.0013	0.0012	0.0106	0.0196	0.0107	0.0046	0.0125	0.004	0.0025
7	rs34795907	116070296	0.87	0.194736090082605	0.83	0.405269641990714	0.356228944464713	0.052883279250726	0.0015	0.0036	0.0187	0.1433	0.003	0.1667	0.204	0.0131	0.001	0.0138	0.0041	0.0126	0.0014	0.0044	0.0137	0.1452	0.1783	0.0013	0.0012	0.0106	0.0196	0.0107	0.0046	0.0125	0.004	0.0025
7	rs75235031	116072360	0.87	0.194736090082605	0.83	0.405269641990714	0.355643212776026	0.05102417148622	0.0015	0.0036	0.0187	0.1433	0.003	0.1667	0.204	0.0131	0.001	0.0138	0.004	0.0125	0.0014	0.0044	0.0138	0.1452	0.1783	0.0013	0.0012	0.0106	0.0196	0.0107	0.0046	0.0125	0.004	0.0025
7	rs10215761	116084717	0.87	0.194736090082605	0.82	0.448736318624531	0.34923291489372	0.047155529622295	0.0015	0.0036	0.0188	0.1433	0.003	0.1667	0.2038	0.0131	0.001	0.0138	0.004	0.0126	0.0014	0.0044	0.0138	0.1452	0.1784	0.0013	0.0012	0.0106	0.0195	0.0108	0.0046	0.0126	0.004	0.0025
7	rs117747385	116092952	0.87	0.194736090082605	0.82	0.448736318624531	0.350446775429116	0.051332012947862	0.0015	0.0036	0.0188	0.1433	0.003	0.1667	0.2038	0.0131	0.001	0.0138	0.004	0.0126	0.0014	0.0044	0.0138	0.1452	0.1784	0.0013	0.0012	0.0106	0.0194	0.0108	0.0046	0.0126	0.004	0.0025
7	rs6976316	116122943	0.87	0.194736090082605	0.82	0.448736318624531	0.341109295381774	0.0336175881502314	0.0015	0.0036	0.0189	0.1432	0.003	0.1667	0.2033	0.013	0.001	0.0137	0.004	0.0126	0.0014	0.0045	0.014	0.1453	0.1784	0.0013	0.0011	0.0105	0.019	0.0112	0.0047	0.0128	0.0041	0.0026
7	rs73206060	116123242	0.87	0.194736090082605	0.82	0.448736318624531	0.342047605288974	0.0362121591486329	0.0015	0.0036	0.0189	0.1432	0.003	0.1667	0.2033	0.0131	0.001	0.0137	0.004	0.0126	0.0014	0.0045	0.014	0.1453	0.1784	0.0013	0.0011	0.0105	0.019	0.0112	0.0047	0.0128	0.0041	0.0026
7	rs11772620	116134865	0.87	0.194736090082605	0.82	0.448736318624531	0.365559998759448	0.034851966632784	0.0016	0.0037	0.019	0.143	0.003	0.1667	0.2029	0.0131	0.0011	0.0137	0.004	0.0126	0.0014	0.0046	0.0141	0.1452	0.1784	0.0012	0.0011	0.0105	0.019	0.0115	0.0048	0.0129	0.0041	0.0026
7	rs17138767	116137677	0.87	0.194736090082605	0.82	0.448736318624531	0.369620123388002	0.0295075739799362	0.0016	0.0037	0.019	0.143	0.003	0.1666	0.2029	0.0131	0.0011	0.0137	0.004	0.0126	0.0014	0.0045	0.0141	0.1451	0.1784	0.0012	0.0011	0.0105	0.019	0.0115	0.0048	0.0129	0.0042	0.0026
7	rs62468993	116140764	0.87	0.194736090082605	0.82	0.448736318624531	0.378523042132583	0.0266467087961266	0.0016	0.0037	0.019	0.1429	0.003	0.1667	0.2027	0.0132	0.0011	0.0136	0.004	0.0126	0.0014	0.0045	0.0141	0.1451	0.1784	0.0011	0.0011	0.0105	0.019	0.0116	0.0048	0.013	0.0043	0.0026
7	rs8940	116146074	0.87	0.194736090082605	0.83	0.405269641990714	0.382710947639678	0.0256037211867234	0.0016	0.0037	0.0191	0.1429	0.0029	0.1668	0.2026	0.0132	0.0011	0.0136	0.004	0.0126	0.0014	0.0045	0.0141	0.145	0.1783	0.0011	0.0011	0.0105	0.0191	0.0116	0.0048	0.013	0.0044	0.0026
7	rs76054845	116147219	0.87	0.194736090082605	0.82	0.448736318624531	0.382269013979669	0.0252455647325569	0.0016	0.0037	0.0191	0.1429	0.0029	0.1668	0.2025	0.0132	0.0011	0.0136	0.004	0.0126	0.0014	0.0045	0.0141	0.145	0.1783	0.0011	0.0011	0.0105	0.0191	0.0116	0.0048	0.013	0.0044	0.0026
7	rs7778236	116152120	0.87	0.194736090082605	0.81	0.49521423796015	0.3716315568018	0.0267383323651783	0.0017	0.0037	0.0191	0.1428	0.0029	0.1669	0.2023	0.0132	0.0011	0.0136	0.004	0.0126	0.0014	0.0045	0.0141	0.1449	0.1782	0.0011	0.0011	0.0105	0.0191	0.0116	0.0049	0.013	0.0044	0.0026
7	rs2109515	116160078	0.87	0.194736090082605	0.8	0.544775224122235	0.364858575814722	0.0266009526377615	0.0017	0.0037	0.0191	0.1428	0.0029	0.1669	0.2022	0.0132	0.0011	0.0135	0.004	0.0126	0.0014	0.0045	0.0142	0.1448	0.1782	0.0011	0.0011	0.0105	0.0191	0.0116	0.0049	0.0131	0.0044	0.0026
7	rs117388882	116172122	0.87	0.194736090082605	0.8	0.544775224122235	0.305611877345832	0.0278026392690001	0.0017	0.0037	0.0193	0.1427	0.003	0.1675	0.2007	0.0132	0.0011	0.0134	0.004	0.0125	0.0013	0.0047	0.0143	0.1448	0.1777	0.0013	0.0012	0.0105	0.0194	0.0118	0.0052	0.0135	0.0045	0.0027
7	rs4730750	116177656	0.87	0.194736090082605	0.8	0.544775224122235	0.29359279683037	0.0314573291534159	0.0017	0.0037	0.0193	0.1427	0.003	0.1676	0.2006	0.0131	0.0011	0.0134	0.004	0.0125	0.0012	0.0047	0.0142	0.1448	0.1776	0.0013	0.0012	0.0105	0.0194	0.0118	0.0052	0.0135	0.0045	0.0027
7	rs1543293	116178548	0.87	0.194736090082605	0.8	0.544775224122235	0.292823069092734	0.0322033852047225	0.0017	0.0037	0.0193	0.1427	0.003	0.1676	0.2005	0.0131	0.0011	0.0134	0.004	0.0125	0.0012	0.0047	0.0142	0.1448	0.1776	0.0013	0.0012	0.0105	0.0194	0.0118	0.0052	0.0135	0.0045	0.0027
7	rs3807988	116180735	0.87	0.194736090082605	0.8	0.544775224122235	0.292726928844882	0.0322534096189014	0.0017	0.0037	0.0193	0.1427	0.003	0.1676	0.2005	0.0131	0.0011	0.0134	0.004	0.0125	0.0012	0.0047	0.0142	0.1448	0.1776	0.0013	0.0012	0.0105	0.0194	0.0118	0.0052	0.0135	0.0045	0.0027
7	rs3807989	116186241	0.87	0.194736090082605	0.79	0.597486775499064	0.278684049777566	0.0278961102155838	0.0017	0.0037	0.0193	0.1424	0.0032	0.1671	0.1999	0.0131	0.0012	0.0134	0.0041	0.0126	0.0013	0.0047	0.0142	0.1453	0.1774	0.0013	0.0011	0.0107	0.0196	0.0116	0.0054	0.0136	0.0046	0.0027
7	rs1474511	116187330	0.87	0.194736090082605	0.79	0.597486775499064	0.279199296178582	0.0304752036483773	0.0018	0.0037	0.0193	0.1424	0.0032	0.1671	0.1999	0.0131	0.0012	0.0134	0.0041	0.0126	0.0013	0.0047	0.0142	0.1453	0.1774	0.0013	0.0011	0.0107	0.0196	0.0116	0.0054	0.0136	0.0046	0.0027
7	rs11773845	116191301	0.87	0.194736090082605	0.79	0.597486775499064	0.253709483434051	0.022466932682521	0.0018	0.0037	0.0194	0.1422	0.0033	0.1672	0.1996	0.0131	0.0012	0.0134	0.0042	0.0127	0.0013	0.0047	0.0143	0.1448	0.1773	0.0014	0.0012	0.0106	0.0197	0.0119	0.0055	0.0138	0.0046	0.0027
7	rs77961304	116196557	0.87	0.194736090082605	0.79	0.597486775499064	0.221376657233644	0.027106308487739	0.0018	0.0037	0.0194	0.1422	0.0033	0.1673	0.1995	0.0131	0.0012	0.0133	0.0042	0.0128	0.0013	0.0047	0.0144	0.1445	0.1772	0.0014	0.0012	0.0106	0.0197	0.0119	0.0055	0.014	0.0046	0.0027
7	rs35902398	116197908	0.87	0.194736090082605	0.79	0.597486775499064	0.218007393103417	0.0272449100544205	0.0018	0.0037	0.0194	0.1422	0.0033	0.1674	0.1995	0.0131	0.0012	0.0133	0.0042	0.0129	0.0013	0.0047	0.0144	0.1444	0.1772	0.0014	0.0012	0.0106	0.0197	0.0119	0.0055	0.014	0.0046	0.0026
7	rs1049337	116200587	0.87	0.194736090082605	0.79	0.597486775499064	0.217802885621822	0.0260547753255892	0.0018	0.0037	0.0194	0.1422	0.0033	0.1674	0.1995	0.0131	0.0012	0.0133	0.0042	0.0129	0.0013	0.0047	0.0144	0.1444	0.1772	0.0014	0.0012	0.0106	0.0197	0.0119	0.0055	0.014	0.0046	0.0026
7	rs6955882	116201556	0.87	0.194736090082605	0.79	0.597486775499064	0.217884675708845	0.0266467087961266	0.0018	0.0037	0.0194	0.1422	0.0033	0.1674	0.1995	0.0131	0.0012	0.0133	0.0042	0.0129	0.0013	0.0047	0.0144	0.1444	0.1772	0.0014	0.0012	0.0106	0.0197	0.0119	0.0055	0.014	0.0046	0.0026
7	rs79448043	116204457	0.87	0.194736090082605	0.79	0.597486775499064	0.231784789662201	0.0372745871565711	0.0018	0.0037	0.0194	0.1421	0.0033	0.1673	0.1995	0.0132	0.0012	0.0133	0.0042	0.0128	0.0013	0.0048	0.0144	0.1444	0.1771	0.0014	0.0012	0.0106	0.0197	0.0119	0.0055	0.014	0.0046	0.0026
7	rs1860588	116206486	0.87	0.194736090082605	0.79	0.597486775499064	0.237238685797318	0.0491336170137202	0.0018	0.0037	0.0194	0.1421	0.0033	0.1672	0.1995	0.0132	0.0012	0.0134	0.0042	0.0128	0.0013	0.0048	0.0144	0.1444	0.1771	0.0014	0.0011	0.0106	0.0197	0.0119	0.0055	0.014	0.0046	0.0026
7	rs80227654	116210843	0.87	0.194736090082605	0.79	0.597486775499064	0.292919226168549	0.0551521596853757	0.0018	0.0038	0.0195	0.1416	0.0034	0.1669	0.1993	0.0134	0.0013	0.0137	0.0042	0.0128	0.0013	0.0048	0.0146	0.1442	0.1769	0.0014	0.0011	0.0105	0.0197	0.0119	0.0056	0.0141	0.0047	0.0027
7	rs78844521	116215063	0.87	0.194736090082605	0.79	0.597486775499064	0.312338769370348	0.0327556241814075	0.0018	0.0038	0.0194	0.1416	0.0034	0.1668	0.1998	0.0136	0.0013	0.0137	0.0042	0.0127	0.0013	0.0047	0.0147	0.1438	0.1768	0.0015	0.0011	0.0105	0.0198	0.0119	0.0056	0.0139	0.0046	0.0027
7	rs77308085	116216661	0.87	0.194736090082605	0.79	0.597486775499064	0.310005292535268	0.0312597484489833	0.0018	0.0038	0.0193	0.1416	0.0034	0.1667	0.1998	0.0136	0.0013	0.0137	0.0042	0.0126	0.0014	0.0046	0.0147	0.1438	0.1768	0.0015	0.0011	0.0105	0.0198	0.0119	0.0056	0.0139	0.0046	0.0027
7	rs117272507	116217140	0.87	0.194736090082605	0.79	0.597486775499064	0.315181103566784	0.0316554863022853	0.0018	0.0038	0.0193	0.1415	0.0034	0.1667	0.1999	0.0136	0.0013	0.0137	0.0042	0.0126	0.0013	0.0046	0.0147	0.1438	0.1771	0.0015	0.0011	0.0105	0.0198	0.0119	0.0056	0.0139	0.0046	0.0027
7	rs2109517	116217657	0.87	0.194736090082605	0.79	0.597486775499064	0.312736875590192	0.0316058930105514	0.0018	0.0038	0.0193	0.1415	0.0034	0.1667	0.1999	0.0136	0.0013	0.0137	0.0042	0.0126	0.0013	0.0046	0.0147	0.1438	0.1771	0.0015	0.0011	0.0105	0.0198	0.0119	0.0056	0.0139	0.0046	0.0027
7	rs6466590	116224835	0.87	0.194736090082605	0.79	0.597486775499064	0.311543358514328	0.0387309430377295	0.0018	0.0039	0.0192	0.1415	0.0034	0.1667	0.2	0.0137	0.0014	0.0137	0.0042	0.0126	0.0014	0.0047	0.0147	0.1435	0.1768	0.0015	0.0012	0.0105	0.0199	0.012	0.0056	0.014	0.0046	0.0027
7	rs6955302	116225704	0.87	0.194736090082605	0.79	0.597486775499064	0.337939407428671	0.0621356168740305	0.0018	0.0039	0.0192	0.1408	0.0035	0.1676	0.1999	0.0141	0.0014	0.0136	0.0043	0.0127	0.0015	0.0047	0.0148	0.1428	0.176	0.0016	0.0012	0.0107	0.02	0.0121	0.0056	0.014	0.0047	0.0028
7	rs76441478	116225856	0.87	0.194736090082605	0.79	0.597486775499064	0.344818160740165	0.0691180516422347	0.0018	0.0041	0.0192	0.1407	0.0036	0.1676	0.1998	0.0141	0.0014	0.0136	0.0043	0.0127	0.0015	0.0046	0.0148	0.1427	0.1759	0.0016	0.0012	0.0108	0.0201	0.0121	0.0056	0.014	0.0046	0.0028
7	rs6978354	116226422	0.87	0.194736090082605	0.79	0.597486775499064	0.290424612880202	0.0679327253358512	0.0019	0.0041	0.0195	0.1405	0.0037	0.1676	0.1993	0.0143	0.0013	0.0135	0.0043	0.0124	0.0015	0.0047	0.0149	0.1427	0.1755	0.0015	0.0012	0.0111	0.0204	0.0121	0.0058	0.0141	0.0046	0.0027
7	rs117203069	116227974	0.87	0.194736090082605	0.79	0.597486775499064	0.0669248384588304	0.16978921223035	0.0025	0.004	0.02	0.1422	0.0043	0.1664	0.1959	0.0143	0.0017	0.0126	0.005	0.0123	0.0022	0.0051	0.0146	0.1377	0.177	0.0017	0.0017	0.0113	0.0196	0.0142	0.0064	0.0149	0.0046	0.0024
7	rs77489590	116228946	0.87	0.194736090082605	0.79	0.597486775499064	0.039284193349017	0.0816568593424426	0.0029	0.004	0.0204	0.1432	0.0046	0.1657	0.1938	0.0143	0.002	0.0121	0.0054	0.0123	0.0026	0.0054	0.0145	0.1345	0.1779	0.0019	0.002	0.0114	0.0191	0.0155	0.0069	0.0154	0.0046	0.0022
7	rs77668198	116239651	0.85	0.254661707966279	0.79	0.597486775499064	0.0483738008990995	0.0543280933786808	0.0032	0.004	0.0207	0.1443	0.0049	0.165	0.1917	0.0143	0.0022	0.0116	0.0058	0.0122	0.0031	0.0056	0.0144	0.1317	0.1788	0.002	0.0023	0.0116	0.0187	0.0168	0.0073	0.0159	0.0045	0.0021
7	rs10808181	116241322	0.85	0.254661707966279	0.8	0.544775224122235	0.0474966220093595	0.0470961458690523	0.0032	0.004	0.0207	0.1443	0.0049	0.1651	0.1918	0.0143	0.0022	0.0116	0.0058	0.0122	0.0031	0.0056	0.0144	0.1313	0.1789	0.002	0.0023	0.0116	0.0187	0.0168	0.0073	0.0159	0.0045	0.0021
7	rs117947105	116253689	0.85	0.254661707966279	0.8	0.544775224122235	0.0494896672709879	0.0287914154135492	0.0032	0.004	0.0207	0.1442	0.0057	0.1647	0.1917	0.0144	0.0021	0.0119	0.0059	0.0122	0.0031	0.0057	0.0145	0.1305	0.1795	0.002	0.0021	0.0118	0.0185	0.0168	0.0072	0.0159	0.0046	0.002
7	rs13238514	116258895	0.85	0.254661707966279	0.79	0.597486775499064	0.0549090828717052	0.0284128298896512	0.0032	0.004	0.0206	0.1441	0.0057	0.1645	0.1918	0.0144	0.0021	0.0119	0.0059	0.0122	0.0031	0.0057	0.0145	0.13	0.1803	0.002	0.0021	0.0118	0.0185	0.0168	0.0071	0.0159	0.0046	0.002
7	rs17590629	116263513	0.85	0.254661707966279	0.79	0.597486775499064	0.0524311711615141	0.0467997217724181	0.0032	0.004	0.0205	0.144	0.0058	0.1645	0.192	0.0145	0.0021	0.0119	0.006	0.0121	0.0031	0.0057	0.0144	0.1301	0.1799	0.002	0.0021	0.0118	0.0186	0.0168	0.0072	0.0159	0.0046	0.0019
7	rs73208143	116265545	0.85	0.254661707966279	0.79	0.597486775499064	0.0514212389680897	0.051332012947862	0.0032	0.004	0.0205	0.144	0.0058	0.1646	0.192	0.0145	0.0021	0.0119	0.006	0.0121	0.0031	0.0057	0.0144	0.1301	0.1799	0.002	0.0021	0.0118	0.0186	0.0168	0.0072	0.0159	0.0046	0.0019
7	rs17591028	116287902	0.85	0.254661707966279	0.79	0.597486775499064	0.0438550903997382	0.0244045474095953	0.0032	0.0039	0.0204	0.1439	0.0059	0.1647	0.1923	0.0145	0.002	0.0119	0.006	0.0121	0.0031	0.0058	0.0143	0.1302	0.1794	0.0019	0.002	0.0118	0.0188	0.0169	0.0072	0.016	0.0047	0.0019
7	rs1002397	116288118	0.85	0.254661707966279	0.79	0.597486775499064	0.0433615561470196	0.0248455005506537	0.0032	0.0039	0.0204	0.1439	0.0059	0.1647	0.1923	0.0145	0.002	0.0119	0.006	0.0121	0.0031	0.0058	0.0143	0.1302	0.1794	0.0019	0.002	0.0118	0.0188	0.0169	0.0072	0.016	0.0047	0.0019
7	rs117491363	116289809	0.85	0.254661707966279	0.79	0.597486775499064	0.04038047808702	0.0253348796135984	0.0032	0.0039	0.0204	0.1439	0.0059	0.1647	0.1922	0.0144	0.002	0.0119	0.006	0.0122	0.0031	0.0058	0.0143	0.1303	0.1795	0.0019	0.002	0.0118	0.0188	0.0169	0.0072	0.016	0.0047	0.0019
7	rs75339723	116290302	0.85	0.254661707966279	0.79	0.597486775499064	0.0394235833665234	0.0214237149968602	0.0032	0.0039	0.0204	0.1439	0.0059	0.1647	0.1922	0.0144	0.002	0.0119	0.006	0.0122	0.0031	0.0058	0.0143	0.1303	0.1796	0.0019	0.002	0.0118	0.0187	0.0169	0.0072	0.016	0.0047	0.0019
7	rs10280998	116290966	0.85	0.254661707966279	0.79	0.597486775499064	0.039284193349017	0.019764718839607	0.0032	0.0039	0.0204	0.1439	0.0059	0.1647	0.1921	0.0144	0.002	0.0119	0.006	0.0122	0.0031	0.0058	0.0143	0.1303	0.1796	0.0019	0.002	0.0118	0.0187	0.0169	0.0072	0.016	0.0047	0.0019
7	rs78545715	116293228	0.85	0.254661707966279	0.79	0.597486775499064	0.039284193349017	0.0240544915605297	0.0032	0.0039	0.0204	0.1439	0.0059	0.1647	0.1921	0.0144	0.002	0.0118	0.0059	0.0122	0.0031	0.0058	0.0143	0.1303	0.1796	0.0019	0.002	0.0118	0.0187	0.0169	0.0072	0.016	0.0047	0.0019
7	rs12540294	116295479	0.85	0.254661707966279	0.79	0.597486775499064	0.0391312569561826	0.0246245546219409	0.0032	0.0039	0.0204	0.1439	0.0059	0.1648	0.1921	0.0144	0.002	0.0118	0.0059	0.0122	0.0031	0.0058	0.0143	0.1303	0.1796	0.0019	0.002	0.0118	0.0188	0.0169	0.0072	0.016	0.0047	0.0019
7	rs73208148	116296746	0.85	0.254661707966279	0.8	0.544775224122235	0.0400409468912333	0.0401571546215348	0.0032	0.0039	0.0204	0.144	0.0059	0.1648	0.1922	0.0144	0.002	0.0118	0.0059	0.0122	0.0031	0.0058	0.0143	0.1303	0.1796	0.0019	0.002	0.0118	0.0187	0.0169	0.0072	0.016	0.0047	0.0019
7	rs80081349	116298942	0.85	0.254661707966279	0.79	0.597486775499064	0.0409221076098128	0.0377572290299167	0.0032	0.0039	0.0204	0.144	0.0059	0.1647	0.1922	0.0144	0.002	0.0118	0.0059	0.0122	0.0031	0.0058	0.0143	0.1303	0.1795	0.0019	0.002	0.0118	0.0187	0.0169	0.0072	0.016	0.0047	0.0019
7	rs38832	116303492	0.85	0.254661707966279	0.79	0.597486775499064	0.0413964990305983	0.0346965539143187	0.0032	0.0039	0.0204	0.144	0.0058	0.1647	0.1922	0.0144	0.002	0.0118	0.0059	0.0121	0.0031	0.0058	0.0143	0.1304	0.1795	0.0019	0.002	0.0118	0.0187	0.0169	0.0072	0.016	0.0047	0.0019
7	rs80154660	116313134	0.85	0.254661707966279	0.79	0.597486775499064	0.0458211135185013	0.0700302302099865	0.0032	0.0039	0.0204	0.1441	0.0059	0.1646	0.1923	0.0145	0.002	0.0118	0.0059	0.0121	0.0031	0.0058	0.0143	0.1304	0.1794	0.0019	0.002	0.0118	0.0187	0.0169	0.0072	0.016	0.0047	0.0019
7	rs10271561	116315205	0.85	0.254661707966279	0.79	0.597486775499064	0.0594865396484993	0.0553430878808383	0.0032	0.0038	0.0204	0.1446	0.0059	0.1641	0.1932	0.0147	0.002	0.0123	0.006	0.0118	0.003	0.0059	0.0142	0.1304	0.1783	0.0018	0.002	0.0118	0.0185	0.017	0.0073	0.0159	0.0048	0.0018
7	rs714180	116319002	0.85	0.254661707966279	0.79	0.597486775499064	0.0724867489802085	0.025648658810426	0.0032	0.0034	0.0199	0.1454	0.006	0.1648	0.1956	0.0154	0.0019	0.0125	0.006	0.0112	0.0028	0.0058	0.0137	0.1295	0.177	0.0017	0.0018	0.0122	0.0185	0.0162	0.0076	0.0155	0.0052	0.0017
7	rs38841	116319926	0.85	0.254661707966279	0.79	0.597486775499064	0.0724238220316892	0.0292679414373405	0.0031	0.0035	0.0197	0.1474	0.0059	0.1637	0.1955	0.0159	0.0018	0.0126	0.0059	0.011	0.0028	0.0058	0.0132	0.1294	0.1756	0.0018	0.0019	0.0133	0.0188	0.0161	0.0077	0.0154	0.0052	0.0016
7	rs10487353	116323936	0.84	0.289034762536342	0.77	0.712611004068267	0.0498326958453513	0.0517643442350716	0.0029	0.0035	0.0199	0.15	0.0059	0.1641	0.1947	0.0155	0.0016	0.0117	0.0061	0.0106	0.0027	0.0059	0.0131	0.1301	0.1752	0.0019	0.0019	0.0132	0.0181	0.0157	0.008	0.0153	0.0053	0.0016
7	rs38846	116324531	0.84	0.289034762536342	0.75	0.841047356078831	0.0487277185147827	0.045213328493622	0.0029	0.0035	0.0199	0.15	0.0059	0.1641	0.1947	0.0155	0.0016	0.0117	0.0061	0.0106	0.0027	0.0059	0.0131	0.1301	0.1752	0.0019	0.0019	0.0132	0.018	0.0157	0.008	0.0153	0.0053	0.0016
7	rs77782453	116324817	0.84	0.289034762536342	0.75	0.841047356078831	0.0501115570959364	0.045505279576202	0.003	0.0035	0.0199	0.1501	0.0059	0.1641	0.1947	0.0155	0.0016	0.0117	0.0061	0.0106	0.0027	0.0059	0.0131	0.1301	0.1752	0.0019	0.0019	0.0132	0.018	0.0157	0.008	0.0153	0.0053	0.0016
7	rs722134	116333709	0.84	0.289034762536342	0.75	0.841047356078831	0.0370330743722878	0.00906958857596834	0.0032	0.0036	0.02	0.1507	0.0059	0.1642	0.194	0.0155	0.0017	0.0114	0.0061	0.0107	0.0027	0.006	0.0131	0.13	0.1751	0.0019	0.0019	0.0133	0.0178	0.0156	0.0081	0.0154	0.0055	0.0016
7	rs2237708	116336880	0.84	0.289034762536342	0.75	0.841047356078831	0.0349242068066625	0.00514151570516463	0.0032	0.0036	0.02	0.1507	0.0059	0.1642	0.194	0.0155	0.0017	0.0114	0.0061	0.0107	0.0028	0.006	0.0131	0.13	0.1751	0.002	0.0019	0.0133	0.0178	0.0155	0.0081	0.0154	0.0055	0.0016
7	rs11762213	116339282	0.84	0.289034762536342	0.75	0.841047356078831	0.035001262626314	0.0052617763805196	0.0032	0.0036	0.02	0.1507	0.0059	0.1642	0.194	0.0155	0.0017	0.0114	0.0061	0.0107	0.0028	0.006	0.0131	0.13	0.1751	0.002	0.0019	0.0133	0.0178	0.0155	0.0081	0.0154	0.0055	0.0016
7	rs35775721	116339672	0.84	0.289034762536342	0.75	0.841047356078831	0.0350141167542164	0.00510175821589636	0.0032	0.0036	0.02	0.1507	0.0059	0.1642	0.194	0.0155	0.0017	0.0114	0.0061	0.0107	0.0028	0.006	0.0131	0.13	0.1751	0.002	0.0019	0.0133	0.0178	0.0155	0.0081	0.0154	0.0055	0.0016
7	rs33917957	116340262	0.84	0.289034762536342	0.75	0.841047356078831	0.0345279652962999	0.00452514204512213	0.0032	0.0036	0.0201	0.1503	0.0059	0.1641	0.1941	0.0155	0.0017	0.0114	0.0061	0.0108	0.0028	0.006	0.0131	0.13	0.1752	0.002	0.0019	0.0133	0.0178	0.0156	0.0081	0.0154	0.0055	0.0016
7	rs28444388	116340269	0.84	0.289034762536342	0.75	0.841047356078831	0.0345279652962999	0.00452514204512213	0.0032	0.0036	0.0201	0.1503	0.0059	0.1641	0.1941	0.0155	0.0017	0.0114	0.0061	0.0108	0.0028	0.006	0.0131	0.13	0.1752	0.002	0.0019	0.0133	0.0178	0.0156	0.0081	0.0154	0.0055	0.0016
7	rs117780183	116343513	0.84	0.289034762536342	0.75	0.841047356078831	0.0346426789264585	0.00459988669159516	0.0032	0.0036	0.0201	0.1503	0.0059	0.1641	0.194	0.0155	0.0017	0.0114	0.0061	0.0108	0.0028	0.006	0.0131	0.13	0.1752	0.002	0.0019	0.0133	0.0178	0.0156	0.0081	0.0154	0.0055	0.0016
7	rs10243024	116346603	0.84	0.289034762536342	0.75	0.841047356078831	0.042034868994301	0.008104687854198	0.0034	0.0038	0.0204	0.1514	0.0056	0.1656	0.1942	0.0156	0.0018	0.0111	0.0062	0.011	0.0037	0.0061	0.0125	0.1284	0.1738	0.0022	0.0021	0.0134	0.0173	0.015	0.0081	0.0147	0.0059	0.0018
7	rs62470762	116374802	0.84	0.289034762536342	0.75	0.841047356078831	0.0393259746437742	0.00724375751520087	0.0033	0.0038	0.0206	0.1519	0.0056	0.1656	0.194	0.0157	0.0017	0.0111	0.0062	0.0108	0.0037	0.0061	0.0127	0.128	0.174	0.0024	0.0021	0.0134	0.0173	0.0149	0.0078	0.0147	0.006	0.0018
7	rs111416989	116393207	0.83	0.326509998324372	0.75	0.841047356078831	0.0397595084916204	0.00805413359388956	0.0033	0.0038	0.0207	0.1521	0.0056	0.1656	0.194	0.0157	0.0017	0.011	0.0062	0.0107	0.0036	0.0062	0.0128	0.1278	0.174	0.0024	0.0021	0.0134	0.0173	0.0149	0.0078	0.0147	0.006	0.0018
7	rs17138983	116402733	0.83	0.326509998324372	0.75	0.841047356078831	0.0413243802761372	0.0086716370030195	0.0033	0.0038	0.0207	0.1522	0.0056	0.1656	0.194	0.0157	0.0017	0.011	0.0062	0.0107	0.0036	0.0062	0.0128	0.1278	0.174	0.0024	0.0021	0.0134	0.0173	0.0149	0.0077	0.0147	0.006	0.0018
7	rs2237717	116405387	0.83	0.326509998324372	0.75	0.841047356078831	0.0413964990305983	0.00888272903441235	0.0033	0.0038	0.0207	0.1522	0.0056	0.1656	0.194	0.0157	0.0017	0.011	0.0062	0.0107	0.0036	0.0062	0.0128	0.1278	0.174	0.0024	0.0021	0.0134	0.0173	0.0149	0.0077	0.0147	0.006	0.0018
7	rs17526983	116416423	0.83	0.326509998324372	0.74	0.910385700718773	0.0416278590200068	0.00869787984530459	0.0033	0.0038	0.0207	0.1522	0.0056	0.1656	0.1939	0.0157	0.0017	0.011	0.0062	0.0107	0.0036	0.0062	0.0128	0.1278	0.174	0.0024	0.0021	0.0134	0.0174	0.0149	0.0077	0.0148	0.006	0.0018
7	rs75318810	116428320	0.83	0.326509998324372	0.74	0.910385700718773	0.0447774440421549	0.00787848951321083	0.0033	0.0038	0.0207	0.1523	0.0057	0.1654	0.1938	0.0157	0.0017	0.0111	0.0062	0.0107	0.0036	0.0062	0.0128	0.1277	0.174	0.0024	0.0021	0.0134	0.0175	0.0148	0.0077	0.0148	0.006	0.0017
7	rs193688	116433527	0.83	0.326509998324372	0.74	0.910385700718773	0.0512541982116009	0.00755764368860492	0.0033	0.0038	0.0208	0.1525	0.0057	0.1652	0.1937	0.0158	0.0017	0.0111	0.0062	0.0107	0.0036	0.0062	0.0128	0.1276	0.1741	0.0024	0.0021	0.0134	0.0176	0.0147	0.0077	0.015	0.0061	0.0015
7	rs56339508	116434302	0.83	0.326509998324372	0.74	0.910385700718773	0.0512041572301462	0.00753325145155703	0.0033	0.0038	0.0208	0.1525	0.0057	0.1652	0.1937	0.0158	0.0017	0.0111	0.0062	0.0107	0.0036	0.0062	0.0128	0.1276	0.1741	0.0024	0.0021	0.0134	0.0176	0.0147	0.0077	0.015	0.0061	0.0015
7	rs73208175	116444728	0.83	0.326509998324372	0.75	0.841047356078831	0.0475441882165282	0.00724375751520087	0.0033	0.0038	0.0206	0.1525	0.0057	0.1651	0.1934	0.0158	0.0017	0.0112	0.0063	0.0107	0.0035	0.0062	0.0127	0.1275	0.1745	0.0024	0.0021	0.0133	0.0177	0.0147	0.0077	0.0149	0.0062	0.0015
7	rs77480873	116445159	0.83	0.326509998324372	0.75	0.841047356078831	0.0471803375560585	0.00733959634483772	0.0033	0.0038	0.0206	0.1526	0.0057	0.1651	0.1934	0.0158	0.0017	0.0112	0.0063	0.0107	0.0035	0.0062	0.0127	0.1275	0.1746	0.0024	0.0021	0.0133	0.0177	0.0147	0.0077	0.0149	0.0063	0.0015
7	rs35590186	116447486	0.83	0.326509998324372	0.75	0.841047356078831	0.046818378785152	0.00872416374101251	0.0033	0.0038	0.0205	0.1526	0.0058	0.1649	0.1931	0.0159	0.0017	0.0113	0.0063	0.0108	0.0033	0.0063	0.0127	0.1273	0.175	0.0024	0.002	0.0132	0.0178	0.0147	0.0077	0.0149	0.0064	0.0015
7	rs41754	116452892	0.83	0.326509998324372	0.76	0.775138689739853	0.0503914680867271	0.0112873007321108	0.0034	0.0038	0.0203	0.1528	0.0058	0.1653	0.1929	0.0159	0.0017	0.0113	0.0063	0.0107	0.0032	0.0062	0.0126	0.1274	0.1752	0.0024	0.002	0.0131	0.0178	0.0146	0.0077	0.0149	0.0065	0.0015
7	rs79623377	116470619	0.83	0.326509998324372	0.76	0.775138689739853	0.0558404394844683	0.0129031834954321	0.0034	0.0039	0.0201	0.153	0.0058	0.1655	0.193	0.016	0.0018	0.0112	0.0062	0.0107	0.0032	0.0062	0.0125	0.1275	0.1754	0.0024	0.002	0.0131	0.0178	0.0145	0.0077	0.0148	0.0065	0.0015
7	rs73717443	116475219	0.83	0.326509998324372	0.76	0.775138689739853	0.0572840871539975	0.0116199937661145	0.0034	0.0039	0.0201	0.1531	0.0058	0.1655	0.193	0.0161	0.0018	0.0112	0.0062	0.0107	0.0032	0.0062	0.0125	0.1275	0.1754	0.0024	0.002	0.0131	0.0178	0.0145	0.0076	0.0148	0.0064	0.0015
7	rs41780	116482219	0.83	0.326509998324372	0.76	0.775138689739853	0.0581511878750602	0.013389583117561	0.0034	0.0039	0.02	0.1532	0.0058	0.1656	0.1929	0.0161	0.0018	0.0112	0.0062	0.0107	0.0032	0.0062	0.0125	0.1275	0.1755	0.0023	0.002	0.0131	0.0177	0.0145	0.0076	0.0147	0.0065	0.0015
7	rs41788	116491214	0.83	0.326509998324372	0.76	0.775138689739853	0.0559288434412459	0.0110484281145663	0.0033	0.0039	0.0201	0.1531	0.0058	0.1656	0.1929	0.0161	0.0017	0.0112	0.0062	0.0107	0.0032	0.0061	0.0125	0.1274	0.1756	0.0023	0.002	0.0131	0.0178	0.0145	0.0076	0.0148	0.0065	0.0015
7	rs34084325	116499439	0.83	0.326509998324372	0.76	0.775138689739853	0.0599670090180403	0.0084114672849878	0.0033	0.0039	0.0203	0.1531	0.0058	0.1656	0.1927	0.0162	0.0017	0.0112	0.0062	0.0107	0.0031	0.0061	0.0126	0.1271	0.1757	0.0023	0.0019	0.013	0.0178	0.0146	0.0076	0.0148	0.0065	0.0015
7	rs10487354	116537538	0.83	0.326509998324372	0.76	0.775138689739853	0.0859329694809709	0.005589721542977	0.0033	0.0041	0.0206	0.1528	0.0059	0.1655	0.1925	0.0166	0.0016	0.0112	0.0062	0.0108	0.003	0.0061	0.0127	0.1261	0.1758	0.0022	0.0016	0.013	0.0179	0.0152	0.0076	0.0149	0.0067	0.0015
7	rs77211639	116559530	0.83	0.326509998324372	0.76	0.775138689739853	0.0919365449113734	0.00672843135079325	0.0033	0.0041	0.0207	0.1527	0.0059	0.1654	0.1924	0.0167	0.0016	0.0113	0.0062	0.0109	0.0029	0.0061	0.0127	0.1257	0.1758	0.0021	0.0016	0.013	0.0181	0.0152	0.0077	0.0149	0.0068	0.0015
7	rs73210114	116568821	0.83	0.326509998324372	0.76	0.775138689739853	0.115829133024715	0.00733959634483772	0.0032	0.0041	0.0208	0.1527	0.0059	0.1654	0.1922	0.0171	0.0016	0.0114	0.0063	0.0109	0.0028	0.0061	0.0126	0.1248	0.1761	0.002	0.0015	0.013	0.0184	0.0153	0.0077	0.0149	0.007	0.0015
7	rs7802605	116573864	0.82	0.36720095628419	0.76	0.775138689739853	0.150291599840784	0.0094493333285935	0.0032	0.0041	0.0209	0.1526	0.0059	0.1662	0.1915	0.0174	0.0016	0.0114	0.0064	0.0109	0.0026	0.0061	0.0127	0.124	0.176	0.0019	0.0015	0.013	0.0187	0.0154	0.0078	0.0148	0.0071	0.0015
7	rs75912197	116575709	0.82	0.36720095628419	0.76	0.775138689739853	0.152779752865897	0.0232327833270784	0.0027	0.0041	0.0208	0.1532	0.0061	0.1645	0.1908	0.0177	0.0013	0.0118	0.0064	0.0112	0.0021	0.0062	0.0133	0.1225	0.1761	0.0015	0.0012	0.0134	0.0202	0.016	0.0084	0.0149	0.0072	0.0013
7	rs7782376	116577124	0.82	0.36720095628419	0.76	0.775138689739853	0.19933204512702	0.0628063109360394	0.0024	0.0042	0.0208	0.1537	0.0063	0.1632	0.1902	0.018	0.0012	0.0121	0.0064	0.0115	0.0017	0.0063	0.0138	0.1213	0.1761	0.0011	9e-04	0.0137	0.0214	0.0165	0.0089	0.0149	0.0074	0.0012
7	rs11765198	116578214	0.82	0.36720095628419	0.76	0.775138689739853	0.178008118103187	0.0939170803644566	0.0022	0.0041	0.0211	0.1534	0.0064	0.1646	0.1897	0.0182	0.0011	0.012	0.0063	0.0117	0.0013	0.0062	0.0141	0.1201	0.175	0.0011	8e-04	0.0141	0.0225	0.0164	0.0092	0.0153	0.0074	0.001
7	rs116978650	116578959	0.82	0.36720095628419	0.76	0.775138689739853	0.175141781476767	0.0952680550137495	0.0022	0.0041	0.0211	0.1534	0.0064	0.1647	0.1897	0.0182	0.0011	0.012	0.0063	0.0117	0.0013	0.0062	0.0141	0.12	0.1749	0.0011	8e-04	0.0141	0.0225	0.0163	0.0092	0.0153	0.0074	0.001
7	rs61673738	116589162	0.82	0.36720095628419	0.76	0.775138689739853	0.161454961929915	0.137123690700647	0.002	0.0041	0.0212	0.1534	0.0064	0.165	0.1904	0.0182	0.001	0.012	0.0062	0.0117	0.0012	0.0062	0.0141	0.1193	0.1743	0.001	8e-04	0.0148	0.0229	0.0161	0.0092	0.0152	0.0075	9e-04
7	rs62470788	116589459	0.82	0.36720095628419	0.76	0.775138689739853	0.161110789460621	0.141450291838221	0.002	0.0041	0.0212	0.1534	0.0064	0.1649	0.1904	0.0182	0.001	0.012	0.0062	0.0117	0.0012	0.0062	0.0141	0.1193	0.1743	0.001	8e-04	0.0148	0.023	0.0161	0.0092	0.0152	0.0075	9e-04
7	rs77203753	116589926	0.82	0.36720095628419	0.76	0.775138689739853	0.159909578894216	0.13951106584179	0.002	0.0041	0.0213	0.1534	0.0064	0.1649	0.1905	0.0182	0.001	0.012	0.0062	0.0117	0.0012	0.0062	0.0141	0.1192	0.1743	0.001	8e-04	0.0148	0.023	0.0161	0.0092	0.0152	0.0075	9e-04
7	rs117702389	116592416	0.82	0.36720095628419	0.76	0.775138689739853	0.156067401397508	0.140064134304325	0.0019	0.0041	0.0216	0.1535	0.0064	0.1647	0.1906	0.0182	0.001	0.012	0.0062	0.0118	0.0012	0.0062	0.014	0.1191	0.1743	0.001	8e-04	0.0148	0.023	0.0159	0.0091	0.0153	0.0075	0.001
7	rs73210119	116613830	0.82	0.36720095628419	0.76	0.775138689739853	0.152946489757127	0.144237467462872	0.0019	0.0041	0.0216	0.1535	0.0064	0.1647	0.1907	0.0182	0.001	0.012	0.0062	0.0118	0.0012	0.0062	0.0141	0.119	0.1743	0.001	8e-04	0.0147	0.0232	0.0159	0.0091	0.0153	0.0075	0.001
7	rs6978286	116617532	0.82	0.36720095628419	0.76	0.775138689739853	0.152879782097282	0.142841410809335	0.0019	0.0041	0.0216	0.1535	0.0064	0.1647	0.1907	0.0182	0.001	0.012	0.0062	0.0118	0.0012	0.0062	0.014	0.119	0.1743	0.001	8e-04	0.0147	0.0232	0.0159	0.0091	0.0153	0.0075	0.001
7	rs114558788	116624201	0.82	0.36720095628419	0.76	0.775138689739853	0.153815255082287	0.148266650591268	0.0019	0.0041	0.0216	0.1536	0.0064	0.1646	0.1907	0.0182	0.001	0.012	0.0062	0.0118	0.0012	0.0062	0.014	0.119	0.1743	0.001	8e-04	0.0148	0.0232	0.0159	0.0091	0.0153	0.0075	0.001
7	rs79165840	116628710	0.82	0.36720095628419	0.76	0.775138689739853	0.156777274872119	0.156252030030194	0.0019	0.0041	0.0216	0.1536	0.0064	0.1646	0.1907	0.0182	0.001	0.012	0.0061	0.0118	0.0012	0.0062	0.014	0.1189	0.1743	0.001	8e-04	0.0148	0.0232	0.0159	0.0091	0.0153	0.0075	0.001
7	rs79535557	116634845	0.82	0.36720095628419	0.76	0.775138689739853	0.158406972657371	0.163702091825455	0.0019	0.0041	0.0216	0.1536	0.0064	0.1646	0.1907	0.0182	0.001	0.012	0.0061	0.0118	0.0012	0.0062	0.014	0.1189	0.1743	0.001	8e-04	0.0148	0.0233	0.0159	0.0091	0.0153	0.0075	0.001
7	rs78007435	116640320	0.82	0.36720095628419	0.76	0.775138689739853	0.158032623963303	0.165657152777155	0.0019	0.0041	0.0216	0.1536	0.0064	0.1646	0.1907	0.0182	0.001	0.012	0.0061	0.0118	0.0012	0.0062	0.014	0.1189	0.1743	0.001	8e-04	0.0148	0.0233	0.0159	0.0091	0.0153	0.0075	0.001
7	rs76203865	116660193	0.82	0.36720095628419	0.76	0.775138689739853	0.156777274872119	0.157886255595879	0.0019	0.0041	0.0216	0.1536	0.0064	0.1645	0.1907	0.0182	0.001	0.012	0.0061	0.0118	0.0012	0.0062	0.014	0.1189	0.1743	0.001	8e-04	0.0148	0.0233	0.0159	0.0091	0.0153	0.0075	0.001
7	rs75412253	116680011	0.82	0.36720095628419	0.78	0.653412240020304	0.154955721118883	0.149020677207824	0.0019	0.0041	0.0217	0.1535	0.0064	0.1645	0.1908	0.0182	0.001	0.012	0.0061	0.0118	0.0013	0.0062	0.014	0.1188	0.1742	0.001	8e-04	0.0149	0.0233	0.0159	0.0091	0.0153	0.0075	0.001
7	rs77314864	116684397	0.82	0.36720095628419	0.78	0.653412240020304	0.156777274872119	0.153764363523109	0.0019	0.0041	0.0217	0.1535	0.0064	0.1644	0.1908	0.0183	0.001	0.012	0.0061	0.0118	0.0013	0.0062	0.014	0.1188	0.1741	0.001	8e-04	0.0149	0.0234	0.0159	0.0091	0.0153	0.0075	0.001
7	rs75215156	116693320	0.82	0.36720095628419	0.78	0.653412240020304	0.162905192190486	0.165265487847853	0.0019	0.0041	0.0218	0.1533	0.0064	0.1641	0.1909	0.0184	0.001	0.0121	0.006	0.0118	0.0013	0.0063	0.014	0.1186	0.174	0.001	8e-04	0.0151	0.0235	0.0158	0.0092	0.0153	0.0075	0.001
7	rs13222576	116701357	0.81	0.411214762386647	0.78	0.653412240020304	0.172552885065736	0.175453581735992	0.0019	0.0041	0.0218	0.1533	0.0065	0.1641	0.191	0.0184	0.001	0.0121	0.006	0.0118	0.0013	0.0063	0.014	0.1185	0.1739	0.0011	8e-04	0.0151	0.0236	0.0158	0.0092	0.0153	0.0076	0.001
7	rs3864652	116716598	0.81	0.411214762386647	0.78	0.653412240020304	0.174168323633269	0.177657036884668	0.0019	0.0041	0.0217	0.1534	0.0065	0.1638	0.1909	0.0185	0.001	0.0121	0.006	0.0118	0.0014	0.0064	0.014	0.1183	0.1737	0.0011	8e-04	0.0152	0.0236	0.0159	0.0093	0.0153	0.0078	0.001
7	rs17139321	116724459	0.81	0.411214762386647	0.78	0.653412240020304	0.170128356140566	0.15300179864157	0.0021	0.0042	0.0218	0.1532	0.0066	0.1634	0.1909	0.0186	0.001	0.0122	0.0059	0.0118	0.0015	0.0064	0.014	0.1179	0.1736	0.0011	8e-04	0.0152	0.0237	0.0158	0.0093	0.0153	0.0078	0.0011
7	rs73210197	116725135	0.81	0.411214762386647	0.78	0.653412240020304	0.168782161392889	0.15300179864157	0.0021	0.0042	0.0218	0.1532	0.0067	0.1634	0.1909	0.0186	0.001	0.0122	0.0059	0.0118	0.0015	0.0064	0.014	0.1179	0.1736	0.0011	8e-04	0.0152	0.0237	0.0158	0.0093	0.0153	0.0078	0.0011
7	rs2429008	116731388	0.81	0.411214762386647	0.79	0.597486775499064	0.163390291785545	0.149020677207824	0.0021	0.0042	0.0218	0.1531	0.0067	0.1632	0.1909	0.0186	0.001	0.0122	0.0059	0.0119	0.0015	0.0065	0.014	0.1178	0.1734	0.0012	8e-04	0.0152	0.0237	0.0158	0.0094	0.0153	0.0078	0.0011
7	rs73211903	116753202	0.81	0.411214762386647	0.79	0.597486775499064	0.157828653392279	0.13675774220584	0.0022	0.0043	0.0218	0.1528	0.0069	0.163	0.1904	0.0186	0.0011	0.0123	0.0059	0.012	0.0016	0.0065	0.0141	0.1176	0.1733	0.0012	8e-04	0.0152	0.0237	0.0159	0.0094	0.0154	0.0078	0.0011
7	rs739557	116754862	0.81	0.411214762386647	0.79	0.597486775499064	0.158236749562442	0.139142797431966	0.0022	0.0043	0.0218	0.1528	0.0069	0.163	0.1904	0.0186	0.0011	0.0123	0.0059	0.012	0.0016	0.0066	0.0141	0.1176	0.1733	0.0012	8e-04	0.0152	0.0237	0.0159	0.0094	0.0155	0.0078	0.0011
7	rs3808221	116758761	0.81	0.411214762386647	0.79	0.597486775499064	0.155494132282849	0.130142647632455	0.0022	0.0043	0.0217	0.1528	0.0069	0.163	0.1903	0.0186	0.0011	0.0123	0.0059	0.012	0.0016	0.0066	0.0141	0.1176	0.1733	0.0012	8e-04	0.0152	0.0237	0.0159	0.0094	0.0155	0.0079	0.0011
7	rs12706144	116776726	0.82	0.36720095628419	0.79	0.597486775499064	0.16121399595686	0.134660512290268	0.0023	0.0043	0.0208	0.1529	0.007	0.1631	0.1898	0.0188	0.0011	0.0123	0.0059	0.012	0.0017	0.0067	0.0142	0.1173	0.1732	0.0012	9e-04	0.0153	0.024	0.016	0.0095	0.0156	0.0079	0.0012
7	rs17139383	116779594	0.82	0.36720095628419	0.79	0.597486775499064	0.154720512664462	0.132213795627726	0.0023	0.0043	0.0207	0.1528	0.007	0.163	0.1895	0.0188	0.0012	0.0123	0.0059	0.012	0.0017	0.0067	0.0142	0.1171	0.173	0.0012	0.001	0.0154	0.0242	0.016	0.0095	0.0156	0.0079	0.0013
7	rs62469371	116780046	0.82	0.36720095628419	0.79	0.597486775499064	0.109288141731252	0.134569598715413	0.0026	0.0042	0.0213	0.1519	0.0072	0.1626	0.1878	0.019	0.0015	0.0123	0.0058	0.0121	0.0021	0.0069	0.0146	0.1156	0.1714	0.0016	0.0014	0.0159	0.0254	0.016	0.0099	0.016	0.0076	0.0016
7	rs17439722	116780178	0.82	0.36720095628419	0.79	0.597486775499064	0.102482978127597	0.138499183774223	0.0027	0.0042	0.0215	0.1516	0.0073	0.1625	0.1874	0.0191	0.0016	0.0122	0.0058	0.0121	0.0022	0.007	0.0147	0.1151	0.171	0.0017	0.0015	0.0161	0.0257	0.016	0.01	0.0162	0.0075	0.0016
7	rs10269381	116780383	0.82	0.36720095628419	0.79	0.597486775499064	0.094052852305962	0.150532852689932	0.0029	0.0042	0.0217	0.1512	0.0074	0.1623	0.1865	0.0191	0.0017	0.0122	0.0058	0.0121	0.0024	0.0072	0.0149	0.1145	0.1703	0.0019	0.0017	0.0163	0.0262	0.0161	0.0102	0.0163	0.0074	0.0017
7	rs35035395	116781130	0.82	0.36720095628419	0.79	0.597486775499064	0.105145874457183	0.214694623864506	0.0034	0.0041	0.0225	0.1501	0.0077	0.1618	0.1838	0.0194	0.0022	0.0122	0.0056	0.0125	0.003	0.0076	0.0156	0.1122	0.1679	0.0024	0.0023	0.0171	0.0279	0.0164	0.0107	0.0167	0.0072	0.0021
7	rs7457636	116786027	0.82	0.36720095628419	0.79	0.597486775499064	0.104906860304309	0.219635172294957	0.0035	0.0041	0.0225	0.15	0.0077	0.1618	0.1837	0.0194	0.0022	0.0122	0.0056	0.0125	0.003	0.0076	0.0156	0.1121	0.1678	0.0024	0.0024	0.0171	0.0279	0.0164	0.0108	0.0167	0.0072	0.0021
7	rs73211911	116788955	0.82	0.36720095628419	0.79	0.597486775499064	0.104933400736885	0.219742984921617	0.0035	0.0041	0.0225	0.15	0.0077	0.1618	0.1837	0.0194	0.0022	0.0122	0.0056	0.0125	0.003	0.0076	0.0156	0.1121	0.1678	0.0024	0.0024	0.0171	0.0279	0.0164	0.0108	0.0167	0.0072	0.0021
7	rs118068004	116790029	0.82	0.36720095628419	0.79	0.597486775499064	0.104933400736885	0.219742984921617	0.0035	0.0041	0.0225	0.15	0.0077	0.1618	0.1837	0.0194	0.0022	0.0122	0.0056	0.0125	0.003	0.0076	0.0156	0.1121	0.1678	0.0024	0.0024	0.0171	0.0279	0.0164	0.0108	0.0167	0.0072	0.0021
7	rs117091155	116809975	0.82	0.36720095628419	0.79	0.597486775499064	0.108744575362209	0.223418897183635	0.0035	0.0041	0.0226	0.1499	0.0077	0.1617	0.1835	0.0194	0.0023	0.0122	0.0056	0.0125	0.003	0.0077	0.0156	0.112	0.1678	0.0025	0.0024	0.0174	0.0278	0.0164	0.0108	0.0167	0.0072	0.0021
7	rs193562	116811037	0.82	0.36720095628419	0.79	0.597486775499064	0.11027078844304	0.227114652465071	0.0035	0.0041	0.0226	0.1499	0.0077	0.1617	0.1835	0.0194	0.0023	0.0122	0.0056	0.0126	0.003	0.0077	0.0157	0.112	0.1677	0.0025	0.0024	0.0175	0.0278	0.0164	0.0108	0.0167	0.0072	0.0021
7	rs13229745	116812974	0.82	0.36720095628419	0.79	0.597486775499064	0.11027078844304	0.227114652465071	0.0035	0.0041	0.0226	0.1499	0.0077	0.1617	0.1835	0.0194	0.0023	0.0122	0.0056	0.0126	0.003	0.0077	0.0157	0.112	0.1677	0.0025	0.0024	0.0175	0.0278	0.0164	0.0108	0.0167	0.0072	0.0021
7	rs192238	116822669	0.82	0.36720095628419	0.79	0.597486775499064	0.111727363363417	0.216516171603596	0.0035	0.0041	0.023	0.1497	0.0077	0.1619	0.1836	0.0193	0.0022	0.0123	0.0056	0.0126	0.0031	0.0076	0.0157	0.1119	0.168	0.0023	0.0024	0.0174	0.0277	0.0164	0.0108	0.0167	0.007	0.002
7	rs38892	116834863	0.82	0.36720095628419	0.79	0.597486775499064	0.133950637517436	0.297173804336051	0.0038	0.0043	0.0243	0.1484	0.0078	0.1592	0.1826	0.0194	0.0025	0.0124	0.0052	0.0131	0.0036	0.008	0.0169	0.1116	0.1655	0.0027	0.0028	0.0178	0.0289	0.0165	0.0111	0.0168	0.0069	0.0023
7	rs117192522	116835128	0.82	0.36720095628419	0.79	0.597486775499064	0.138464475483302	0.306106154812326	0.0038	0.0043	0.0243	0.1483	0.0078	0.1592	0.1825	0.0193	0.0025	0.0123	0.0052	0.013	0.0037	0.0079	0.017	0.1116	0.1652	0.0027	0.0028	0.0179	0.0292	0.0165	0.0111	0.0168	0.0069	0.0023
7	rs38893	116844351	0.82	0.36720095628419	0.79	0.597486775499064	0.217475897354202	0.51521037583854	0.004	0.0044	0.0256	0.1469	0.0076	0.1591	0.1813	0.019	0.0027	0.0116	0.0046	0.0125	0.0045	0.0078	0.0184	0.1123	0.1615	0.0029	0.003	0.019	0.032	0.0163	0.0112	0.0171	0.0068	0.0022
7	rs193586	116848194	0.82	0.36720095628419	0.79	0.597486775499064	0.216415087143386	0.519357139682477	0.0041	0.0044	0.0256	0.1469	0.0076	0.1591	0.1813	0.019	0.0027	0.0116	0.0046	0.0125	0.0045	0.0078	0.0184	0.1123	0.1615	0.0029	0.003	0.019	0.032	0.0163	0.0112	0.0171	0.0068	0.0022
7	rs78343788	116849455	0.82	0.36720095628419	0.77	0.712611004068267	0.217230836845188	0.521018183963016	0.0041	0.0044	0.0256	0.1469	0.0076	0.1591	0.1813	0.019	0.0027	0.0116	0.0046	0.0125	0.0045	0.0078	0.0184	0.1122	0.1615	0.0029	0.003	0.019	0.032	0.0163	0.0112	0.017	0.0068	0.0022
7	rs61117879	116852231	0.82	0.36720095628419	0.77	0.712611004068267	0.21853961585426	0.524205569219621	0.0041	0.0044	0.0256	0.1469	0.0076	0.1592	0.1813	0.019	0.0027	0.0116	0.0046	0.0125	0.0045	0.0078	0.0184	0.1121	0.1615	0.0029	0.003	0.019	0.0321	0.0163	0.0112	0.0169	0.0068	0.0022
7	rs77166507	116860325	0.82	0.36720095628419	0.78	0.653412240020304	0.21755761860852	0.522126286451993	0.0041	0.0044	0.0256	0.1469	0.0076	0.1592	0.1813	0.0189	0.0027	0.0116	0.0046	0.0125	0.0045	0.0078	0.0185	0.1121	0.1614	0.0029	0.003	0.019	0.0321	0.0163	0.0112	0.0169	0.0068	0.0022
7	rs6942674	116864331	0.82	0.36720095628419	0.78	0.653412240020304	0.194005470533735	0.545111025174999	0.004	0.0044	0.0257	0.1469	0.0076	0.159	0.1814	0.0189	0.0027	0.0115	0.0047	0.0126	0.0044	0.0077	0.0186	0.112	0.1612	0.0029	0.0031	0.019	0.0323	0.0163	0.0112	0.017	0.0069	0.0022
7	rs38895	116878314	0.82	0.36720095628419	0.78	0.653412240020304	0.36329634832494	0.85648318620293	0.0043	0.0043	0.0271	0.1457	0.007	0.1581	0.1841	0.0185	0.0029	0.0109	0.0045	0.0125	0.0046	0.0077	0.021	0.1102	0.1559	0.0029	0.0031	0.0193	0.0364	0.0171	0.0108	0.017	0.0062	0.0022
7	rs38896	116879224	0.81	0.411214762386647	0.79	0.597486775499064	0.439678092010613	1.00923223736715	0.0043	0.0038	0.0272	0.1454	0.0059	0.1565	0.1874	0.0173	0.0028	0.0101	0.0042	0.0119	0.0046	0.0072	0.0215	0.1122	0.1566	0.0028	0.0029	0.0194	0.0387	0.0169	0.0105	0.0167	0.0055	0.0021
7	rs10247822	116879863	0.81	0.411214762386647	0.79	0.597486775499064	0.490997154362553	1.04832841003304	0.0043	0.0037	0.0271	0.1461	0.0057	0.1567	0.1875	0.0173	0.0028	0.01	0.0042	0.0117	0.0047	0.0071	0.0215	0.1122	0.1567	0.0028	0.0028	0.0195	0.039	0.0167	0.0104	0.0167	0.0054	0.0021
7	rs38900	116882876	0.81	0.411214762386647	0.79	0.597486775499064	0.502753274480741	1.07763022394804	0.0043	0.0037	0.0273	0.1464	0.0055	0.1564	0.1873	0.0172	0.0027	0.0098	0.0041	0.0117	0.0047	0.007	0.0215	0.1128	0.157	0.0028	0.0028	0.0195	0.039	0.0167	0.0103	0.0166	0.0053	0.0021
7	rs38901	116887143	0.81	0.411214762386647	0.79	0.597486775499064	0.521956166720553	1.09095448159845	0.0043	0.0036	0.0273	0.1469	0.0055	0.1552	0.1875	0.0172	0.0027	0.0098	0.0041	0.0117	0.0046	0.0069	0.0216	0.1131	0.1573	0.0028	0.0028	0.0195	0.039	0.0168	0.0103	0.0167	0.0053	0.0021
7	rs13226446	116888161	0.81	0.411214762386647	0.79	0.597486775499064	0.517908509527276	1.11916409967574	0.0042	0.0036	0.0273	0.1469	0.0055	0.1552	0.1875	0.0172	0.0027	0.0098	0.0041	0.0116	0.0046	0.0069	0.0216	0.1134	0.1574	0.0028	0.0028	0.0195	0.039	0.0168	0.0103	0.0166	0.0053	0.0021
7	rs10953839	116889999	0.81	0.411214762386647	0.79	0.597486775499064	0.522471229014928	1.12652345364263	0.0042	0.0036	0.0273	0.1469	0.0055	0.1552	0.1876	0.0172	0.0027	0.0097	0.0041	0.0116	0.0046	0.0069	0.0216	0.1134	0.1574	0.0028	0.0028	0.0194	0.039	0.0168	0.0103	0.0166	0.0053	0.002
7	rs4632997	116892183	0.81	0.411214762386647	0.79	0.597486775499064	0.520991076972444	1.13553014906197	0.0042	0.0037	0.0273	0.1469	0.0055	0.1552	0.1876	0.0172	0.0027	0.0097	0.0041	0.0116	0.0046	0.0069	0.0216	0.1135	0.1575	0.0028	0.0028	0.0194	0.039	0.0168	0.0103	0.0166	0.0053	0.002
7	rs12706145	116910616	0.81	0.411214762386647	0.79	0.597486775499064	0.505348683868474	1.08981585907769	0.0042	0.0036	0.0273	0.1467	0.0053	0.155	0.1883	0.0171	0.0027	0.0095	0.0042	0.0115	0.0046	0.0069	0.0217	0.1141	0.1575	0.0027	0.0027	0.0193	0.0392	0.0167	0.0102	0.0166	0.0052	0.002
7	rs73714617	116911835	0.81	0.411214762386647	0.79	0.597486775499064	0.508268232534108	1.09583678448523	0.0042	0.0036	0.0273	0.1468	0.0053	0.1548	0.1884	0.0171	0.0027	0.0094	0.0042	0.0116	0.0045	0.0069	0.0217	0.1142	0.1573	0.0027	0.0027	0.0193	0.0393	0.0167	0.0101	0.0166	0.0052	0.002
7	rs4730774	116914307	0.81	0.411214762386647	0.79	0.597486775499064	0.496575620809234	1.08835223994236	0.0042	0.0036	0.0273	0.1471	0.0053	0.1545	0.1888	0.017	0.0027	0.0093	0.0043	0.0116	0.0045	0.0068	0.0218	0.1144	0.1571	0.0027	0.0026	0.0193	0.0394	0.0167	0.0101	0.0165	0.0052	0.002
7	rs73211993	116915884	0.81	0.411214762386647	0.78	0.653412240020304	0.495696097370422	1.08770185971432	0.0042	0.0036	0.0273	0.1471	0.0053	0.1544	0.1889	0.017	0.0027	0.0093	0.0043	0.0116	0.0045	0.0068	0.0218	0.1144	0.157	0.0027	0.0026	0.0193	0.0394	0.0167	0.0101	0.0165	0.0052	0.002
7	rs73211994	116915951	0.8	0.458652199356866	0.78	0.653412240020304	0.500479667422117	1.09193061910661	0.0041	0.0036	0.0272	0.1471	0.0053	0.1544	0.1889	0.017	0.0027	0.0093	0.0043	0.0116	0.0045	0.0068	0.0218	0.1144	0.157	0.0027	0.0026	0.0193	0.0394	0.0171	0.0101	0.0165	0.0052	0.002
7	rs4730775	116917118	0.8	0.458652199356866	0.78	0.653412240020304	0.491810092249266	1.10316778250977	0.0041	0.0036	0.0272	0.147	0.0053	0.1542	0.189	0.017	0.0026	0.0092	0.0043	0.0117	0.0044	0.0068	0.022	0.1145	0.1569	0.0026	0.0026	0.0192	0.0394	0.0171	0.0101	0.0167	0.0051	0.002
7	rs733153	116918792	0.8	0.458652199356866	0.78	0.653412240020304	0.469355066982453	1.22679310113511	0.0041	0.0036	0.0271	0.1472	0.0052	0.1538	0.1911	0.0169	0.0025	0.0081	0.0045	0.0117	0.004	0.0061	0.0226	0.1157	0.1571	0.0023	0.0021	0.019	0.0402	0.0169	0.01	0.0164	0.005	0.0017
7	rs79665929	116920994	0.8	0.458652199356866	0.78	0.653412240020304	0.389594004404344	1.18537917464204	0.0038	0.0035	0.0275	0.1471	0.0049	0.1544	0.192	0.0164	0.0022	0.0075	0.0046	0.0117	0.0034	0.0058	0.0226	0.1173	0.1576	0.002	0.0017	0.0193	0.04	0.0169	0.0099	0.0162	0.0047	0.0015
7	rs78881013	116922739	0.8	0.458652199356866	0.78	0.653412240020304	0.376657084902091	1.19017023452297	0.0037	0.0034	0.0277	0.147	0.0049	0.1546	0.1923	0.0162	0.0021	0.0074	0.0046	0.0118	0.0032	0.0058	0.0226	0.1178	0.1578	0.0019	0.0015	0.0193	0.0399	0.0169	0.0099	0.0162	0.0047	0.0014
7	rs3779548	116930895	0.79	0.509607847349147	0.78	0.653412240020304	0.403262247731519	1.24609351697038	0.0037	0.0034	0.0278	0.147	0.0048	0.1547	0.1925	0.0161	0.002	0.0073	0.0047	0.0118	0.0031	0.0057	0.0226	0.1182	0.1579	0.0019	0.0014	0.0194	0.0399	0.017	0.01	0.0162	0.0046	0.0014
7	rs17132543	116932534	0.8	0.458652199356866	0.78	0.653412240020304	0.404511407017587	1.25209395207613	0.0037	0.0034	0.0278	0.1469	0.0048	0.1547	0.1925	0.016	0.002	0.0072	0.0047	0.0117	0.0031	0.0057	0.0226	0.1183	0.1582	0.0019	0.0014	0.0194	0.0399	0.017	0.01	0.0161	0.0046	0.0014
7	rs39306	116941236	0.79	0.509607847349147	0.79	0.597486775499064	0.321057795535256	1.25025995433802	0.0034	0.0033	0.0277	0.1471	0.0049	0.1556	0.193	0.0156	0.0019	0.0067	0.0045	0.0116	0.0027	0.0054	0.0226	0.1203	0.1578	0.0019	0.0013	0.0194	0.0399	0.0168	0.0098	0.0158	0.0044	0.0012
7	rs2285543	116943793	0.79	0.509607847349147	0.79	0.597486775499064	0.31658230098567	1.31018376875277	0.0033	0.0032	0.0276	0.1472	0.005	0.156	0.1931	0.0153	0.0019	0.0065	0.0045	0.0116	0.0025	0.0053	0.0226	0.1212	0.1577	0.0019	0.0013	0.0195	0.04	0.0168	0.0097	0.0157	0.0044	0.0012
7	rs2402180	116948407	0.79	0.509607847349147	0.79	0.597486775499064	0.257372335478154	1.24209601669884	0.0031	0.0032	0.0275	0.1474	0.0051	0.1567	0.1933	0.0151	0.0018	0.0064	0.0045	0.0116	0.0023	0.0054	0.0224	0.1217	0.1578	0.0018	0.0011	0.0195	0.0399	0.0167	0.0096	0.0156	0.0044	0.0011
7	rs73213812	116969771	0.8	0.458652199356866	0.79	0.597486775499064	0.19592589720279	1.19711509467349	0.0028	0.0032	0.0273	0.1478	0.0054	0.1578	0.1936	0.0148	0.0015	0.0061	0.0045	0.0116	0.002	0.0055	0.0221	0.1224	0.1581	0.0016	9e-04	0.0195	0.0398	0.0165	0.0094	0.0155	0.0044	9e-04
7	rs11761305	116987910	0.8	0.458652199356866	0.79	0.597486775499064	0.192705742387174	1.1883525308841	0.0028	0.0032	0.0272	0.1478	0.0055	0.1581	0.1936	0.0147	0.0015	0.0061	0.0045	0.0116	0.0019	0.0055	0.022	0.1225	0.1581	0.0016	8e-04	0.0195	0.0398	0.0165	0.0094	0.0155	0.0045	9e-04
7	rs6963669	116990048	0.8	0.458652199356866	0.79	0.597486775499064	0.198399782650023	1.19479934390508	0.0028	0.0032	0.0272	0.1478	0.0055	0.1578	0.1936	0.0147	0.0015	0.0061	0.0045	0.0116	0.0019	0.0055	0.022	0.1225	0.1582	0.0016	8e-04	0.0196	0.0399	0.0165	0.0095	0.0155	0.0045	9e-04
7	rs116894699	117002834	0.8	0.458652199356866	0.8	0.544775224122235	0.205927433198141	1.22762392725538	0.0027	0.0033	0.0272	0.1478	0.0056	0.1579	0.1936	0.0147	0.0014	0.0061	0.0046	0.0117	0.0019	0.0055	0.0219	0.1226	0.1582	0.0016	8e-04	0.0196	0.0399	0.0164	0.0095	0.0155	0.0045	9e-04
7	rs6960356	117010356	0.8	0.458652199356866	0.8	0.544775224122235	0.216822746858614	1.27062663444196	0.0027	0.0033	0.0272	0.1478	0.0056	0.1579	0.1936	0.0147	0.0014	0.0061	0.0046	0.0117	0.0019	0.0055	0.0219	0.1226	0.1582	0.0016	8e-04	0.0196	0.0399	0.0164	0.0095	0.0155	0.0045	9e-04
7	rs1029396	117024820	0.79	0.509607847349147	0.8	0.544775224122235	0.210231567895632	1.24242905622728	0.0027	0.0032	0.027	0.1477	0.0056	0.1586	0.1938	0.0144	0.0014	0.006	0.0045	0.0116	0.0019	0.0055	0.0217	0.1231	0.1583	0.0016	7e-04	0.0196	0.0399	0.0163	0.0094	0.0156	0.0044	8e-04
7	rs77831922	117036505	0.8	0.458652199356866	0.8	0.544775224122235	0.221129145306592	1.23726869503547	0.0026	0.0032	0.027	0.1477	0.0055	0.1588	0.1939	0.0144	0.0014	0.006	0.0046	0.0116	0.0017	0.0056	0.0216	0.1232	0.1587	0.0015	7e-04	0.0196	0.0398	0.0165	0.0094	0.0155	0.0045	7e-04
7	rs1119800	117045256	0.8	0.458652199356866	0.8	0.544775224122235	0.221996114128986	1.23560486276758	0.0026	0.0032	0.027	0.1477	0.0055	0.1588	0.1939	0.0144	0.0014	0.006	0.0046	0.0116	0.0017	0.0056	0.0216	0.1232	0.1587	0.0015	7e-04	0.0196	0.0398	0.0165	0.0094	0.0155	0.0045	7e-04
7	rs10251069	117059908	0.8	0.458652199356866	0.8	0.544775224122235	0.232250725009748	1.24342826815454	0.0025	0.0032	0.027	0.1477	0.0055	0.159	0.1939	0.0143	0.0013	0.006	0.0046	0.0116	0.0016	0.0056	0.0215	0.1233	0.1589	0.0014	6e-04	0.0196	0.0398	0.0166	0.0094	0.0154	0.0045	6e-04
7	rs6947134	117061021	0.8	0.458652199356866	0.8	0.544775224122235	0.231954160650615	1.24076401428114	0.0025	0.0032	0.027	0.1477	0.0055	0.159	0.1939	0.0143	0.0013	0.006	0.0046	0.0116	0.0016	0.0056	0.0215	0.1234	0.1588	0.0014	6e-04	0.0196	0.0397	0.0166	0.0094	0.0154	0.0045	6e-04
7	rs7808424	117067822	0.8	0.458652199356866	0.8	0.544775224122235	0.235569513290487	1.24626012800143	0.0025	0.0032	0.0269	0.1477	0.0055	0.159	0.1939	0.0143	0.0013	0.006	0.0046	0.0116	0.0016	0.0056	0.0215	0.1235	0.159	0.0013	6e-04	0.0196	0.0397	0.0167	0.0094	0.0154	0.0045	5e-04
7	rs74931827	117090896	0.8	0.458652199356866	0.8	0.544775224122235	0.203951801049712	1.16608491882695	0.0025	0.0031	0.027	0.1475	0.0055	0.1594	0.1939	0.0144	0.0013	0.0059	0.0046	0.0115	0.0015	0.0057	0.0213	0.1237	0.159	0.0013	6e-04	0.0196	0.0396	0.0166	0.0092	0.0153	0.0046	5e-04
7	rs77913485	117104985	0.8	0.458652199356866	0.81	0.49521423796015	0.196349838665096	1.13340011499863	0.0025	0.003	0.0271	0.1474	0.0055	0.1597	0.1939	0.0144	0.0013	0.0059	0.0047	0.0115	0.0014	0.0058	0.0211	0.1238	0.1591	0.0013	6e-04	0.0197	0.0395	0.0166	0.0091	0.0152	0.0047	6e-04
7	rs885993	117129404	0.8	0.458652199356866	0.81	0.49521423796015	0.200383810094402	1.10186383475829	0.0025	0.0029	0.0271	0.1472	0.0056	0.1601	0.1939	0.0144	0.0013	0.0059	0.0048	0.0114	0.0013	0.0059	0.0209	0.1241	0.1592	0.0013	6e-04	0.0197	0.0393	0.0165	0.0089	0.0152	0.0048	6e-04
7	rs77540407	117130755	0.8	0.458652199356866	0.81	0.49521423796015	0.220387538187495	1.10479811688231	0.0025	0.0029	0.0271	0.1472	0.0057	0.1602	0.1939	0.0144	0.0013	0.0059	0.0048	0.0114	0.0013	0.0059	0.0209	0.1241	0.1592	0.0012	6e-04	0.0197	0.0393	0.0167	0.0089	0.0151	0.0048	6e-04
7	rs34654194	117143718	0.8	0.458652199356866	0.82	0.448736318624531	0.217966483003397	1.10626579696376	0.0026	0.0029	0.0271	0.1471	0.0057	0.1606	0.1936	0.0144	0.0013	0.0059	0.0048	0.0114	0.0013	0.0059	0.0208	0.1241	0.1592	0.0012	6e-04	0.0197	0.0393	0.0167	0.0089	0.0151	0.0048	6e-04
7	rs1800076	117149147	0.8	0.458652199356866	0.82	0.448736318624531	0.216781961524361	1.10593961482179	0.0026	0.0029	0.0271	0.1471	0.0057	0.1607	0.1934	0.0144	0.0013	0.0059	0.0048	0.0113	0.0013	0.0059	0.0208	0.1241	0.1591	0.0012	6e-04	0.0197	0.0393	0.0167	0.0089	0.0151	0.0048	6e-04
7	rs2237724	117154159	0.8	0.458652199356866	0.83	0.405269641990714	0.215275929250118	1.09486000115397	0.0026	0.0028	0.0271	0.147	0.0057	0.1618	0.1927	0.0144	0.0013	0.0059	0.0048	0.0113	0.0013	0.0059	0.0207	0.1241	0.159	0.0012	6e-04	0.0197	0.0393	0.0167	0.0089	0.0151	0.0048	6e-04
7	rs34376865	117172340	0.8	0.458652199356866	0.83	0.405269641990714	0.211677445829914	1.09893099351671	0.0026	0.0028	0.0271	0.1469	0.0057	0.1619	0.1927	0.0144	0.0013	0.0059	0.0048	0.0113	0.0013	0.0059	0.0207	0.1241	0.159	0.0012	6e-04	0.0198	0.0393	0.0167	0.0089	0.015	0.0048	6e-04
7	rs17449134	117177013	0.8	0.458652199356866	0.83	0.405269641990714	0.205571024131821	1.10708132979202	0.0026	0.0028	0.0271	0.1466	0.0057	0.162	0.1927	0.0144	0.0013	0.0059	0.0048	0.0114	0.0013	0.0059	0.0207	0.1241	0.159	0.0012	6e-04	0.0198	0.0393	0.0166	0.009	0.0151	0.0049	6e-04
7	rs17449197	117178754	0.8	0.458652199356866	0.83	0.405269641990714	0.20446442869477	1.10854956754667	0.0026	0.0028	0.0271	0.1466	0.0057	0.1622	0.1926	0.0144	0.0013	0.0059	0.0048	0.0114	0.0013	0.0059	0.0206	0.1241	0.159	0.0012	6e-04	0.0198	0.0393	0.0166	0.009	0.0151	0.0049	6e-04
7	rs17449231	117178929	0.8	0.458652199356866	0.83	0.405269641990714	0.201125825721676	1.13766091021027	0.0026	0.0028	0.0271	0.1466	0.0057	0.1621	0.1926	0.0144	0.0013	0.0059	0.0048	0.0115	0.0013	0.0059	0.0206	0.1238	0.159	0.0012	6e-04	0.0199	0.0394	0.0166	0.0092	0.0151	0.0049	6e-04
7	rs213950	117199533	0.79	0.509607847349147	0.83	0.405269641990714	0.197973326048128	1.12799638115415	0.0026	0.0028	0.0271	0.1465	0.0057	0.1624	0.1926	0.0144	0.0013	0.0059	0.0048	0.0115	0.0013	0.0059	0.0205	0.1238	0.159	0.0012	6e-04	0.0199	0.0395	0.0165	0.0092	0.0151	0.0049	6e-04
7	rs1800095	117199709	0.79	0.509607847349147	0.83	0.405269641990714	0.197237948642929	1.12734170333434	0.0026	0.0028	0.0271	0.1465	0.0057	0.1624	0.1926	0.0144	0.0013	0.0059	0.0048	0.0115	0.0013	0.0059	0.0205	0.1238	0.159	0.0012	6e-04	0.0199	0.0395	0.0165	0.0092	0.0151	0.0049	6e-04
7	rs213952	117203417	0.79	0.509607847349147	0.83	0.405269641990714	0.186806245236124	1.09974552686416	0.0026	0.0028	0.0271	0.1464	0.0057	0.1624	0.1926	0.0144	0.0013	0.0059	0.0048	0.0114	0.0013	0.0059	0.0205	0.1238	0.1591	0.0012	6e-04	0.0199	0.0395	0.0165	0.0092	0.015	0.0049	6e-04
7	rs73215927	117252977	0.79	0.509607847349147	0.83	0.405269641990714	0.241245307475684	1.06061346561708	0.0025	0.0028	0.0272	0.1453	0.0056	0.1635	0.1932	0.0143	0.0014	0.0052	0.0046	0.0107	0.0013	0.0063	0.0199	0.1253	0.1604	0.0012	6e-04	0.0198	0.0394	0.0164	0.0094	0.0136	0.005	6e-04
7	rs13221882	117258266	0.79	0.509607847349147	0.83	0.405269641990714	0.245419994336774	1.05220498789815	0.0025	0.0028	0.0272	0.1452	0.0057	0.1635	0.1931	0.0143	0.0014	0.0053	0.0047	0.0107	0.0013	0.0063	0.0198	0.1253	0.1603	0.0012	6e-04	0.0198	0.0394	0.0164	0.0094	0.0135	0.0051	6e-04
7	rs118156631	117295084	0.79	0.509607847349147	0.83	0.405269641990714	0.248093129929291	1.05075095498607	0.0024	0.0028	0.0272	0.1451	0.0057	0.1636	0.1931	0.0144	0.0014	0.0052	0.0047	0.0107	0.0013	0.0064	0.0198	0.1253	0.1605	0.0012	6e-04	0.0198	0.0393	0.0164	0.0095	0.0134	0.0051	5e-04
7	rs17549557	117303243	0.8	0.458652199356866	0.83	0.405269641990714	0.254689386936018	1.05786315574615	0.0024	0.0028	0.0271	0.1451	0.0057	0.1637	0.1932	0.0144	0.0014	0.0052	0.0047	0.0106	0.0013	0.0064	0.0198	0.1252	0.1605	0.0012	6e-04	0.0198	0.0393	0.0164	0.0095	0.0134	0.0051	5e-04
7	rs34751928	117312126	0.79	0.509607847349147	0.83	0.405269641990714	0.263283373280713	1.06449853604223	0.0024	0.0028	0.0273	0.145	0.0057	0.1637	0.1931	0.0144	0.0014	0.0052	0.0047	0.0106	0.0012	0.0065	0.0197	0.1253	0.1607	0.0012	7e-04	0.0199	0.0393	0.0162	0.0095	0.0132	0.0051	5e-04
7	rs76888052	117317616	0.79	0.509607847349147	0.83	0.405269641990714	0.267615648337331	1.05673106551385	0.0024	0.0028	0.0273	0.145	0.0057	0.1638	0.1931	0.0144	0.0014	0.0052	0.0047	0.0106	0.0012	0.0065	0.0196	0.1253	0.1607	0.0012	7e-04	0.0199	0.0392	0.0162	0.0095	0.0131	0.0051	5e-04
7	rs12672572	117324640	0.79	0.509607847349147	0.83	0.405269641990714	0.303354117414463	1.08721412190128	0.0024	0.0028	0.0274	0.1449	0.0057	0.1639	0.1932	0.0144	0.0014	0.0052	0.0046	0.0106	0.0012	0.0066	0.0196	0.1254	0.1608	0.0013	7e-04	0.02	0.0392	0.0161	0.0095	0.013	0.0051	5e-04
7	rs62469449	117333669	0.8	0.458652199356866	0.83	0.405269641990714	0.278403221957934	1.04122838180585	0.0024	0.0028	0.0273	0.1448	0.0056	0.164	0.1932	0.0145	0.0014	0.0052	0.0047	0.0106	0.0012	0.0067	0.0195	0.1254	0.1607	0.0013	7e-04	0.0201	0.0391	0.016	0.0095	0.013	0.0052	6e-04
7	rs17550567	117362167	0.8	0.458652199356866	0.83	0.405269641990714	0.280795110120481	1.01468537631007	0.0024	0.0028	0.0276	0.1447	0.0056	0.1643	0.1934	0.0144	0.0014	0.0052	0.0046	0.0105	0.0012	0.0067	0.0193	0.1257	0.1606	0.0013	7e-04	0.0201	0.0391	0.016	0.0092	0.013	0.0051	6e-04
7	rs62617115	117375374	0.8	0.458652199356866	0.83	0.405269641990714	0.284758646289298	1.00794996622463	0.0024	0.0028	0.0276	0.1447	0.0056	0.1646	0.1935	0.0143	0.0014	0.0051	0.0046	0.0105	0.0012	0.0067	0.0191	0.1259	0.1607	0.0013	7e-04	0.0201	0.0391	0.0159	0.0091	0.0129	0.0051	6e-04
7	rs117808971	117378562	0.8	0.458652199356866	0.83	0.405269641990714	0.28513767945236	0.994664975487649	0.0024	0.0028	0.0276	0.1447	0.0056	0.1647	0.1936	0.0143	0.0014	0.0051	0.0046	0.0105	0.0012	0.0067	0.019	0.126	0.1607	0.0013	7e-04	0.0201	0.039	0.0159	0.0091	0.0129	0.005	6e-04
7	rs10249988	117382261	0.8	0.458652199356866	0.83	0.405269641990714	0.289229331814518	1.00490582912198	0.0024	0.0028	0.0276	0.1447	0.0056	0.1649	0.1936	0.0143	0.0014	0.0051	0.0046	0.0105	0.0012	0.0067	0.0189	0.126	0.1607	0.0013	7e-04	0.0201	0.039	0.0159	0.0091	0.0129	0.005	6e-04
7	rs12533962	117392413	0.8	0.458652199356866	0.83	0.405269641990714	0.260386414818806	0.985082647369397	0.0023	0.0028	0.0276	0.1448	0.0056	0.1651	0.194	0.0141	0.0014	0.0051	0.0047	0.0106	0.0012	0.0068	0.0186	0.1261	0.1607	0.0012	6e-04	0.0199	0.039	0.0158	0.0092	0.0129	0.0051	5e-04
7	rs7795019	117399981	0.8	0.458652199356866	0.83	0.405269641990714	0.25755174403234	0.982052000679643	0.0023	0.0028	0.0276	0.1448	0.0056	0.1651	0.194	0.0141	0.0014	0.0051	0.0047	0.0106	0.0012	0.0068	0.0186	0.1261	0.1607	0.0012	6e-04	0.0199	0.039	0.0158	0.0092	0.0129	0.0051	5e-04
7	rs6967118	117400970	0.8	0.458652199356866	0.83	0.405269641990714	0.257327493987456	0.979820055210699	0.0023	0.0028	0.0276	0.1448	0.0056	0.1651	0.194	0.0141	0.0014	0.0051	0.0047	0.0106	0.0012	0.0068	0.0186	0.1261	0.1607	0.0012	6e-04	0.0199	0.039	0.0158	0.0092	0.0129	0.0051	5e-04
7	rs35596763	117407882	0.8	0.458652199356866	0.83	0.405269641990714	0.231996514120622	0.984284932895038	0.0021	0.0027	0.0277	0.1447	0.0056	0.1655	0.1941	0.0141	0.0014	0.0051	0.0047	0.0106	0.0011	0.0067	0.0185	0.1261	0.1606	0.0012	6e-04	0.0198	0.039	0.0158	0.0092	0.0131	0.0051	6e-04
7	rs34832680	117410632	0.8	0.458652199356866	0.83	0.405269641990714	0.230010538258891	0.967721100767198	0.0021	0.0027	0.0277	0.1446	0.0056	0.1656	0.1941	0.014	0.0014	0.005	0.0046	0.0106	0.0011	0.0067	0.0184	0.1261	0.1606	0.0012	6e-04	0.0198	0.039	0.0158	0.0092	0.0131	0.0051	6e-04
7	rs10235887	117414080	0.8	0.458652199356866	0.83	0.405269641990714	0.225524634813044	0.976473992365484	0.0021	0.0027	0.0277	0.1446	0.0056	0.1657	0.1941	0.014	0.0014	0.005	0.0046	0.0106	0.0011	0.0067	0.0184	0.1261	0.1606	0.0012	6e-04	0.0197	0.039	0.0158	0.0092	0.0131	0.0051	6e-04
7	rs34150886	117433496	0.8	0.458652199356866	0.82	0.448736318624531	0.210993974569878	0.963588745462093	0.0021	0.0028	0.0277	0.1445	0.0057	0.1659	0.1942	0.014	0.0014	0.005	0.0046	0.0106	0.0011	0.0068	0.0182	0.126	0.1606	0.0012	7e-04	0.0196	0.0389	0.0156	0.0093	0.013	0.0052	6e-04
7	rs16870136	117445570	0.79	0.509607847349147	0.82	0.448736318624531	0.219441956494774	0.922773810869449	0.0021	0.0028	0.0277	0.1443	0.006	0.1666	0.1944	0.014	0.0015	0.0049	0.0046	0.0106	0.0011	0.0069	0.0176	0.1259	0.1606	0.0012	9e-04	0.0194	0.0389	0.0153	0.0095	0.0128	0.0053	6e-04
7	rs929668	117445664	0.79	0.509607847349147	0.82	0.448736318624531	0.218130149214056	0.923876544277916	0.0021	0.0028	0.0277	0.1443	0.006	0.1666	0.1945	0.014	0.0015	0.0049	0.0046	0.0106	0.0011	0.0069	0.0176	0.1259	0.1606	0.0012	9e-04	0.0194	0.0389	0.0153	0.0095	0.0128	0.0053	6e-04
7	rs35018893	117446482	0.79	0.509607847349147	0.82	0.448736318624531	0.21482932608182	0.914118666183786	0.0021	0.0028	0.0277	0.1443	0.0061	0.1666	0.1945	0.014	0.0015	0.0049	0.0046	0.0106	0.0011	0.0069	0.0176	0.1259	0.1607	0.0012	9e-04	0.0193	0.0389	0.0153	0.0095	0.0127	0.0053	6e-04
7	rs10226236	117449844	0.79	0.509607847349147	0.82	0.448736318624531	0.203794216041943	0.864558642417172	0.0021	0.0028	0.0277	0.1443	0.0061	0.1668	0.1945	0.0139	0.0015	0.005	0.0046	0.0105	0.0011	0.0069	0.0174	0.1259	0.1607	0.0012	0.001	0.0192	0.0389	0.0152	0.0095	0.0127	0.0054	6e-04
7	rs6973399	117451124	0.79	0.509607847349147	0.82	0.448736318624531	0.173162134805901	0.816037105338668	0.002	0.0028	0.0277	0.144	0.0063	0.1678	0.1947	0.0139	0.0015	0.0052	0.0047	0.0106	0.0011	0.007	0.017	0.1259	0.1604	0.0012	9e-04	0.0188	0.0386	0.015	0.0097	0.0126	0.0055	6e-04
7	rs1477112	117452904	0.79	0.509607847349147	0.83	0.405269641990714	0.0850464206132238	0.707107015196488	0.0021	0.0028	0.0272	0.1437	0.0067	0.1696	0.1944	0.0139	0.0012	0.0052	0.0049	0.0105	0.0012	0.0073	0.0159	0.1271	0.1597	0.0014	0.001	0.0183	0.0372	0.015	0.0105	0.0125	0.0056	7e-04
7	rs9969163	117456439	0.79	0.509607847349147	0.83	0.405269641990714	0.0864489135065918	0.711874902915033	0.0021	0.0028	0.0272	0.1437	0.0067	0.1696	0.1944	0.0139	0.0012	0.0052	0.0049	0.0105	0.0012	0.0073	0.0159	0.1271	0.1597	0.0014	0.001	0.0183	0.0372	0.015	0.0105	0.0124	0.0056	7e-04
7	rs7782508	117467565	0.79	0.509607847349147	0.83	0.405269641990714	0.0737527456120108	0.684706147722766	0.0021	0.0028	0.0272	0.1437	0.0067	0.1697	0.1944	0.0139	0.0012	0.0052	0.0049	0.0105	0.0012	0.0073	0.0158	0.1272	0.1597	0.0015	0.001	0.0183	0.0371	0.015	0.0105	0.0124	0.0056	7e-04
7	rs34057208	117475810	0.79	0.509607847349147	0.83	0.405269641990714	0.0581511878750602	0.665405571192304	0.002	0.0028	0.0271	0.1435	0.0068	0.1706	0.1949	0.0138	0.0012	0.0053	0.0049	0.0104	0.0011	0.0071	0.0151	0.1277	0.1603	0.0017	0.001	0.0178	0.0366	0.0149	0.0106	0.0121	0.0057	7e-04
7	rs981035	117477138	0.79	0.509607847349147	0.83	0.405269641990714	0.0653242203907216	0.548194137614623	0.0019	0.0027	0.0274	0.1429	0.007	0.1728	0.1959	0.0135	0.001	0.0054	0.005	0.0103	8e-04	0.0073	0.0141	0.1282	0.1608	0.0022	9e-04	0.0164	0.035	0.0146	0.011	0.0117	0.006	7e-04
7	rs12706158	117477299	0.79	0.509607847349147	0.83	0.405269641990714	0.0891300248760888	0.626755550927299	0.0019	0.0027	0.0273	0.1431	0.007	0.1731	0.1962	0.0134	0.001	0.0057	0.0048	0.0104	8e-04	0.0073	0.014	0.1286	0.1606	0.0022	9e-04	0.0163	0.0349	0.0146	0.0111	0.0116	0.0057	8e-04
7	rs35601540	117479136	0.78	0.56417027826485	0.83	0.405269641990714	0.0391312569561826	0.483701888811307	0.0019	0.0027	0.0267	0.1429	0.0069	0.173	0.1982	0.013	0.001	0.0056	0.0048	0.0106	9e-04	0.0074	0.0135	0.1297	0.1601	0.0023	9e-04	0.0159	0.0344	0.0141	0.0111	0.0113	0.0057	0.001
7	rs34986412	117483850	0.78	0.56417027826485	0.83	0.405269641990714	0.0391173740284798	0.484109577421359	0.0019	0.0027	0.0265	0.1429	0.0068	0.1729	0.1989	0.0129	0.001	0.0056	0.0048	0.0106	9e-04	0.0074	0.0134	0.1301	0.16	0.0023	9e-04	0.0158	0.0343	0.014	0.011	0.0113	0.0057	0.0011
7	rs2024492	117490334	0.78	0.56417027826485	0.83	0.405269641990714	0.032325411216046	0.442594329773925	0.002	0.0027	0.0261	0.1425	0.0068	0.1735	0.199	0.0128	9e-04	0.0056	0.0048	0.0108	9e-04	0.0074	0.0138	0.1303	0.1599	0.0024	9e-04	0.0157	0.0342	0.014	0.0109	0.0113	0.0056	0.0011
7	rs74974914	117492058	0.78	0.56417027826485	0.84	0.364737902801441	0.0162138742668023	0.356410209315853	0.0022	0.0027	0.0259	0.1419	0.0065	0.1735	0.1998	0.0127	8e-04	0.0056	0.0049	0.0112	0.001	0.0074	0.0147	0.1308	0.1596	0.0025	9e-04	0.0152	0.0332	0.0142	0.0105	0.0116	0.0054	0.0011
7	rs77061109	117492286	0.78	0.56417027826485	0.84	0.364737902801441	0.0137121731452811	0.337793431044956	0.0022	0.0027	0.0258	0.1418	0.0065	0.1736	0.2	0.0127	8e-04	0.0056	0.0049	0.0113	0.001	0.0074	0.0148	0.1308	0.1595	0.0025	9e-04	0.0151	0.0331	0.0141	0.0104	0.0117	0.0054	0.0011
7	rs10487378	117492735	0.78	0.56417027826485	0.84	0.364737902801441	0.0119223812826605	0.311262928174853	0.0023	0.0027	0.0257	0.1417	0.0065	0.1738	0.2002	0.0126	7e-04	0.0057	0.0049	0.0114	0.001	0.0074	0.015	0.1309	0.1593	0.0025	9e-04	0.015	0.0329	0.0141	0.0103	0.0118	0.0053	0.0011
7	rs2193264	117493510	0.78	0.56417027826485	0.84	0.364737902801441	0.0119696004403071	0.306704457765356	0.0024	0.0027	0.0255	0.1415	0.0064	0.1742	0.2006	0.0126	7e-04	0.0057	0.0049	0.0116	0.001	0.0074	0.0154	0.1311	0.159	0.0025	9e-04	0.0147	0.0325	0.0141	0.0101	0.012	0.0052	0.0011
7	rs36100522	117493797	0.78	0.56417027826485	0.84	0.364737902801441	0.0114807318890776	0.289967923990191	0.0024	0.0027	0.0255	0.1415	0.0064	0.1743	0.2006	0.0126	7e-04	0.0057	0.005	0.0116	0.001	0.0074	0.0154	0.1311	0.159	0.0025	8e-04	0.0147	0.0325	0.0141	0.0101	0.012	0.0052	0.0011
7	rs35585593	117506592	0.78	0.56417027826485	0.84	0.364737902801441	0.0199598127429817	0.390751785231909	0.0024	0.0028	0.0253	0.1411	0.0064	0.1747	0.2009	0.0126	7e-04	0.0057	0.005	0.0118	0.001	0.0074	0.0157	0.1311	0.1589	0.0025	8e-04	0.0146	0.0322	0.0141	0.0099	0.0122	0.0052	0.0011
7	rs6965740	117514840	0.78	0.56417027826485	0.84	0.364737902801441	0.0240006871827741	0.470972842561593	0.0024	0.0028	0.0253	0.1412	0.0064	0.1748	0.2008	0.0126	7e-04	0.0057	0.005	0.0118	0.001	0.0074	0.0157	0.1312	0.1587	0.0025	8e-04	0.0146	0.0322	0.0141	0.0099	0.0122	0.0052	0.0011
7	rs35562243	117520446	0.78	0.56417027826485	0.84	0.364737902801441	0.0228209245063876	0.470702970948581	0.0024	0.0028	0.0253	0.1412	0.0064	0.1746	0.2008	0.0126	7e-04	0.0057	0.005	0.0118	0.001	0.0074	0.0157	0.1312	0.1587	0.0025	8e-04	0.0146	0.0322	0.0141	0.0099	0.0124	0.0052	0.0011
7	rs34212554	117525037	0.78	0.56417027826485	0.84	0.364737902801441	0.0238729381278062	0.507354710870207	0.0024	0.0028	0.0254	0.1412	0.0064	0.1745	0.2008	0.0126	7e-04	0.0057	0.005	0.0118	0.001	0.0074	0.0157	0.1311	0.1587	0.0025	8e-04	0.0146	0.0322	0.0141	0.0099	0.0125	0.0052	0.0011
7	rs34122809	117526330	0.78	0.56417027826485	0.84	0.364737902801441	0.0231934255218912	0.501311676919764	0.0024	0.0028	0.0253	0.1412	0.0064	0.1745	0.2009	0.0126	7e-04	0.0057	0.005	0.0118	0.001	0.0074	0.0157	0.1311	0.1587	0.0025	8e-04	0.0146	0.0322	0.0141	0.0099	0.0125	0.0052	0.0011
7	rs76170246	117536292	0.78	0.56417027826485	0.84	0.364737902801441	0.00820160560378726	0.396925592817307	0.0024	0.0028	0.0252	0.1411	0.0063	0.1745	0.2005	0.0126	7e-04	0.0058	0.0052	0.012	0.0011	0.0072	0.0158	0.1308	0.1593	0.0025	8e-04	0.0145	0.0321	0.014	0.0098	0.0127	0.0052	0.0011
7	rs34069646	117538418	0.78	0.56417027826485	0.84	0.364737902801441	0.00793412548231827	0.385627493114963	0.0024	0.0028	0.0252	0.1411	0.0063	0.1745	0.2004	0.0126	7e-04	0.0058	0.0052	0.012	0.0011	0.0072	0.0158	0.1308	0.1593	0.0025	8e-04	0.0145	0.0321	0.014	0.0098	0.0127	0.0052	0.0011
7	rs34022362	117538853	0.78	0.56417027826485	0.84	0.364737902801441	0.00802107743041173	0.387162806791009	0.0024	0.0028	0.0252	0.1411	0.0063	0.1745	0.2004	0.0126	7e-04	0.0058	0.0052	0.012	0.0011	0.0072	0.0158	0.1308	0.1594	0.0025	8e-04	0.0145	0.0321	0.014	0.0098	0.0127	0.0052	0.0011
7	rs62471815	117582736	0.78	0.56417027826485	0.84	0.364737902801441	0.0071916688201465	0.393192383654256	0.0024	0.0028	0.0251	0.1413	0.0065	0.1743	0.2	0.0126	7e-04	0.0059	0.0052	0.012	0.0011	0.0074	0.0158	0.1303	0.16	0.0024	8e-04	0.0144	0.0321	0.0138	0.0098	0.0128	0.0053	0.0011
7	rs4730811	117582806	0.78	0.56417027826485	0.84	0.364737902801441	0.0071916688201465	0.393192383654256	0.0024	0.0028	0.0251	0.1413	0.0065	0.1743	0.2	0.0126	7e-04	0.0059	0.0052	0.012	0.0011	0.0074	0.0158	0.1303	0.16	0.0024	8e-04	0.0144	0.0321	0.0138	0.0098	0.0128	0.0053	0.0011
7	rs75409059	117587440	0.78	0.56417027826485	0.84	0.364737902801441	0.00602041605795131	0.404161956150176	0.0024	0.0028	0.0251	0.1412	0.0065	0.1743	0.1998	0.0126	7e-04	0.0059	0.0052	0.012	0.0011	0.0074	0.0158	0.1303	0.16	0.0024	8e-04	0.0144	0.0321	0.0138	0.0098	0.0128	0.0056	0.0011
7	rs77564567	117588251	0.78	0.56417027826485	0.84	0.364737902801441	0.00582003009279996	0.4020907599526	0.0024	0.0028	0.0251	0.1412	0.0065	0.1744	0.1999	0.0126	7e-04	0.0059	0.0052	0.012	0.0011	0.0074	0.0158	0.1303	0.1599	0.0024	8e-04	0.0144	0.0321	0.0138	0.0098	0.0128	0.0056	0.0011
7	rs34412419	117595358	0.78	0.56417027826485	0.84	0.364737902801441	0.00374577977804418	0.334841650569436	0.0024	0.0028	0.025	0.1411	0.0065	0.1745	0.1999	0.0126	7e-04	0.0059	0.0052	0.012	0.0012	0.0074	0.0158	0.1303	0.16	0.0024	8e-04	0.0144	0.0321	0.0137	0.0098	0.0128	0.0056	0.0011
7	rs116939046	117596747	0.78	0.56417027826485	0.84	0.364737902801441	0.00230805685672138	0.220282308031626	0.0024	0.0028	0.0248	0.1404	0.0064	0.1753	0.1997	0.0125	7e-04	0.0059	0.0052	0.012	0.0012	0.0073	0.0158	0.1302	0.1606	0.0025	8e-04	0.0142	0.0318	0.0136	0.0099	0.0127	0.0057	0.0011
7	rs7794828	117605808	0.79	0.509607847349147	0.85	0.32706018639722	0.00245620978939414	0.257939203760382	0.0026	0.0028	0.0242	0.1379	0.0064	0.1785	0.1992	0.0122	8e-04	0.0061	0.0053	0.0119	0.0014	0.007	0.0157	0.1301	0.1629	0.0026	0.001	0.0136	0.031	0.013	0.0101	0.0125	0.0062	0.001
7	rs4727859	117611036	0.79	0.509607847349147	0.85	0.32706018639722	0.00244243433278014	0.256464889347854	0.0026	0.0028	0.0242	0.1378	0.0064	0.1785	0.1991	0.0122	8e-04	0.0061	0.0053	0.0119	0.0014	0.007	0.0158	0.1301	0.1629	0.0027	0.001	0.0136	0.031	0.013	0.0101	0.0125	0.0062	0.001
7	rs10280709	117613109	0.79	0.509607847349147	0.85	0.32706018639722	0.00255617204304915	0.242982741623154	0.0026	0.0028	0.0241	0.1377	0.0064	0.1784	0.1991	0.0123	8e-04	0.0061	0.0053	0.0119	0.0014	0.007	0.0158	0.1303	0.1629	0.0027	0.001	0.0136	0.0309	0.013	0.0101	0.0126	0.0062	0.001
7	rs10487381	117629898	0.79	0.509607847349147	0.85	0.32706018639722	0.00263006778591977	0.233354452593008	0.0026	0.0028	0.0238	0.1374	0.0065	0.1783	0.1987	0.0124	9e-04	0.0062	0.0053	0.0118	0.0014	0.0069	0.0159	0.1311	0.1632	0.0027	0.0011	0.0137	0.0307	0.0131	0.01	0.0124	0.0063	0.001
7	rs73220125	117642488	0.79	0.509607847349147	0.84	0.364737902801441	0.002905217897995	0.253975961160629	0.0026	0.0029	0.0234	0.1376	0.0065	0.1775	0.1983	0.0123	9e-04	0.0062	0.0053	0.0116	0.0014	0.0068	0.0162	0.1313	0.1643	0.0027	0.0011	0.0138	0.0302	0.0138	0.0098	0.0123	0.0063	0.0011
7	rs2074136	117643268	0.79	0.509607847349147	0.85	0.32706018639722	0.00300727253102278	0.266610995120103	0.0026	0.0029	0.0234	0.1376	0.0065	0.1775	0.1983	0.0123	9e-04	0.0062	0.0053	0.0115	0.0014	0.0068	0.0163	0.1313	0.1644	0.0027	0.0011	0.0138	0.0302	0.0138	0.0098	0.0122	0.0062	0.0011
7	rs55791831	117651926	0.79	0.509607847349147	0.85	0.32706018639722	0.00182591699128772	0.207565307606001	0.0026	0.0029	0.0232	0.1375	0.0064	0.1773	0.1983	0.0123	9e-04	0.0062	0.0052	0.0115	0.0015	0.0067	0.0165	0.1313	0.1651	0.0026	0.0011	0.0137	0.03	0.0139	0.0098	0.0121	0.0062	0.0011
7	rs76474535	117670154	0.79	0.509607847349147	0.85	0.32706018639722	0.00195160966475533	0.208306422178862	0.0026	0.0029	0.0232	0.1375	0.0064	0.1773	0.1983	0.0123	9e-04	0.0062	0.0052	0.0115	0.0015	0.0067	0.0165	0.1313	0.1652	0.0026	0.0011	0.0137	0.03	0.0139	0.0098	0.0121	0.0062	0.0011
7	rs111455290	117670313	0.79	0.509607847349147	0.85	0.32706018639722	0.00195160966475533	0.208306422178862	0.0026	0.0029	0.0232	0.1375	0.0064	0.1773	0.1983	0.0123	9e-04	0.0062	0.0052	0.0115	0.0015	0.0067	0.0165	0.1313	0.1652	0.0026	0.0011	0.0137	0.03	0.0139	0.0098	0.0121	0.0062	0.0011
7	rs9640779	117682101	0.79	0.509607847349147	0.85	0.32706018639722	0.00215470959507819	0.124090603306848	0.0025	0.0028	0.0223	0.1364	0.0063	0.1761	0.1983	0.0122	9e-04	0.0062	0.0052	0.0114	0.0016	0.0065	0.0183	0.1308	0.169	0.0022	0.0012	0.0135	0.0289	0.0144	0.0095	0.0125	0.0059	0.001
7	rs113064877	117689222	0.79	0.509607847349147	0.85	0.32706018639722	0.00207664387819477	0.120842998952587	0.0025	0.0028	0.0223	0.1364	0.0063	0.1761	0.1982	0.0122	9e-04	0.0062	0.0052	0.0114	0.0016	0.0065	0.0183	0.1308	0.169	0.0022	0.0012	0.0135	0.0289	0.0145	0.0095	0.0125	0.0059	0.001
7	rs73205510	117694005	0.79	0.509607847349147	0.85	0.32706018639722	0.00208722180049048	0.119361731469192	0.0025	0.0028	0.0223	0.1364	0.0063	0.1761	0.1982	0.0121	9e-04	0.0062	0.0052	0.0114	0.0016	0.0065	0.0183	0.1308	0.1691	0.0022	0.0012	0.0135	0.0289	0.0145	0.0095	0.0125	0.0059	0.001
7	rs79901552	117701301	0.79	0.509607847349147	0.86	0.29215087580064	0.00227865608365762	0.115388302334708	0.0025	0.0028	0.0223	0.1364	0.0062	0.176	0.1981	0.0121	9e-04	0.0062	0.0052	0.0113	0.0016	0.0065	0.0185	0.1308	0.1692	0.0022	0.0012	0.0135	0.0289	0.0145	0.0095	0.0125	0.0059	0.001
7	rs11978447	117703621	0.79	0.509607847349147	0.86	0.29215087580064	0.00246312082896053	0.12347371658038	0.0025	0.0028	0.0223	0.1364	0.0062	0.176	0.198	0.0121	9e-04	0.0062	0.0052	0.0113	0.0016	0.0066	0.0186	0.1309	0.1689	0.0022	0.0012	0.0135	0.0289	0.0146	0.0094	0.0126	0.0059	0.001
7	rs4730821	117709069	0.79	0.509607847349147	0.86	0.29215087580064	0.00255795438465084	0.123297674736775	0.0025	0.0028	0.0223	0.1366	0.0061	0.1756	0.1978	0.012	9e-04	0.0061	0.0052	0.0113	0.0016	0.0065	0.0187	0.131	0.1694	0.0022	0.0012	0.0134	0.0289	0.0147	0.0093	0.0129	0.0059	0.001
7	rs38825	117713573	0.79	0.509607847349147	0.86	0.29215087580064	0.00180831544254962	0.113250292166019	0.0025	0.0028	0.0225	0.1369	0.0059	0.1757	0.1967	0.012	9e-04	0.0059	0.005	0.0113	0.0015	0.0064	0.0189	0.1312	0.1703	0.0022	0.0011	0.0132	0.0287	0.0147	0.0091	0.0135	0.0058	0.001
7	rs40373	117714489	0.79	0.509607847349147	0.86	0.29215087580064	0.00124928296320458	0.0947903717034728	0.0025	0.0028	0.0225	0.1369	0.0059	0.1758	0.1964	0.012	9e-04	0.0059	0.0051	0.0113	0.0015	0.0065	0.0187	0.1311	0.1704	0.0022	0.0011	0.0132	0.0286	0.0147	0.0092	0.0135	0.0059	0.001
7	rs38831	117719876	0.8	0.458652199356866	0.86	0.29215087580064	0.00351039797872278	0.0633450554487495	0.0025	0.0031	0.0226	0.1363	0.0058	0.1792	0.1913	0.0123	0.001	0.0059	0.0053	0.0117	0.0016	0.0063	0.0195	0.1307	0.173	0.0021	0.0011	0.0125	0.0264	0.0149	0.0093	0.0143	0.0059	0.0011
7	rs10235327	117721635	0.8	0.458652199356866	0.87	0.259919603286658	0.00450784069965656	0.0534466344305698	0.0026	0.0031	0.0224	0.1361	0.0058	0.1795	0.191	0.0125	0.001	0.0058	0.0053	0.0115	0.0015	0.0064	0.0195	0.1304	0.1739	0.002	0.0011	0.0126	0.0263	0.0148	0.0092	0.0142	0.0059	0.0011
7	rs1468284	117751519	0.8	0.458652199356866	0.87	0.259919603286658	0.00733733735731701	0.0479903574485718	0.0025	0.0031	0.0224	0.136	0.006	0.1797	0.1903	0.0125	0.001	0.0058	0.0054	0.0113	0.0015	0.0063	0.0195	0.1303	0.1761	0.002	0.001	0.0127	0.0257	0.0149	0.009	0.0141	0.0056	0.001
7	rs117314584	117753107	0.8	0.458652199356866	0.87	0.259919603286658	0.00739869701416575	0.0479305133119256	0.0025	0.0031	0.0224	0.136	0.006	0.1798	0.1903	0.0125	0.001	0.0058	0.0054	0.0113	0.0015	0.0063	0.0195	0.1303	0.1761	0.002	0.001	0.0126	0.0257	0.0149	0.009	0.0141	0.0056	0.001
7	rs114569302	117759708	0.8	0.458652199356866	0.87	0.259919603286658	0.00772838383933226	0.0433646137910952	0.0025	0.003	0.0224	0.136	0.006	0.18	0.1905	0.0125	0.001	0.0058	0.0054	0.0113	0.0015	0.0063	0.0195	0.1302	0.1764	0.002	0.001	0.0124	0.0256	0.0149	0.0089	0.0141	0.0056	0.001
7	rs35315686	117784962	0.8	0.458652199356866	0.87	0.259919603286658	0.0158904514153698	0.0414942138465787	0.0024	0.0029	0.0223	0.1356	0.0062	0.1805	0.1894	0.0124	0.001	0.0057	0.0054	0.0111	0.0015	0.0063	0.0195	0.1302	0.1786	0.0019	9e-04	0.0124	0.0251	0.015	0.0088	0.0141	0.0055	0.001
7	rs11562012	117785671	0.8	0.458652199356866	0.87	0.259919603286658	0.0160148417541148	0.0416627261370091	0.0024	0.0029	0.0223	0.1356	0.0062	0.1805	0.1894	0.0124	0.001	0.0057	0.0054	0.0111	0.0015	0.0063	0.0195	0.1302	0.1786	0.0019	9e-04	0.0124	0.0251	0.015	0.0088	0.0141	0.0055	0.001
7	rs73205543	117787572	0.8	0.458652199356866	0.87	0.259919603286658	0.0158540018430188	0.0414381110616784	0.0024	0.0029	0.0223	0.1356	0.0062	0.1805	0.1894	0.0124	0.001	0.0057	0.0054	0.0111	0.0015	0.0063	0.0195	0.1302	0.1786	0.0019	9e-04	0.0124	0.025	0.015	0.0088	0.0141	0.0054	0.001
7	rs4141027	117810618	0.8	0.458652199356866	0.87	0.259919603286658	0.0205258314622072	0.0394960144567185	0.0024	0.0029	0.0222	0.1351	0.0064	0.181	0.1889	0.0124	0.001	0.0057	0.0055	0.0112	0.0014	0.0062	0.0196	0.1301	0.1788	0.0019	8e-04	0.0124	0.0249	0.0152	0.0087	0.0141	0.0055	0.001
7	rs62468311	117812207	0.8	0.458652199356866	0.87	0.259919603286658	0.0205786591572818	0.0393863052735187	0.0024	0.0029	0.0222	0.1351	0.0064	0.181	0.1889	0.0124	0.001	0.0057	0.0055	0.0112	0.0014	0.0062	0.0196	0.1301	0.1788	0.0019	8e-04	0.0124	0.0249	0.0152	0.0087	0.0141	0.0055	0.001
7	rs1544583	117818922	0.8	0.458652199356866	0.87	0.259919603286658	0.0216926048285401	0.0373815974340886	0.0024	0.0029	0.0222	0.1353	0.0064	0.1811	0.1889	0.0124	0.0011	0.0058	0.0055	0.0113	0.0014	0.0062	0.0195	0.1299	0.1789	0.0019	8e-04	0.0124	0.0247	0.0154	0.0087	0.0141	0.0055	0.001
7	rs117734512	117820867	0.8	0.458652199356866	0.87	0.259919603286658	0.0220517820231834	0.0378110296705107	0.0024	0.0029	0.0222	0.1353	0.0064	0.181	0.1889	0.0124	0.0011	0.0058	0.0055	0.0113	0.0014	0.0062	0.0195	0.1299	0.1789	0.0019	8e-04	0.0124	0.0247	0.0154	0.0087	0.0141	0.0055	0.001
7	rs2402322	117827994	0.8	0.458652199356866	0.87	0.259919603286658	0.0239613277344806	0.0392767337028858	0.0024	0.0029	0.0222	0.1354	0.0064	0.181	0.1888	0.0124	0.0011	0.0058	0.0055	0.0114	0.0014	0.0062	0.0195	0.13	0.1791	0.0019	8e-04	0.0124	0.0247	0.0154	0.0087	0.0141	0.0055	9e-04
7	rs10247768	117833444	0.8	0.458652199356866	0.87	0.259919603286658	0.0316256008331836	0.0472743959780184	0.0024	0.0029	0.0221	0.1357	0.0064	0.1806	0.1887	0.0129	0.0011	0.0058	0.0055	0.0115	0.0012	0.0062	0.0196	0.13	0.179	0.0019	7e-04	0.0124	0.0246	0.0154	0.0087	0.0142	0.0055	8e-04
7	rs117395933	117837343	0.8	0.458652199356866	0.87	0.259919603286658	0.0312203460903616	0.0469774772647228	0.0024	0.0029	0.0221	0.1357	0.0064	0.1806	0.1887	0.0129	0.0011	0.0058	0.0055	0.0115	0.0012	0.0062	0.0196	0.1301	0.179	0.0019	7e-04	0.0123	0.0246	0.0153	0.0087	0.0142	0.0055	8e-04
7	rs118145104	117851887	0.8	0.458652199356866	0.87	0.259919603286658	0.030420804681142	0.0454468228168755	0.0024	0.0029	0.0221	0.1357	0.0064	0.1804	0.1887	0.0129	0.0012	0.0058	0.0055	0.0116	0.0012	0.0062	0.0196	0.1301	0.1791	0.0018	7e-04	0.0123	0.0245	0.0151	0.0087	0.0142	0.0055	8e-04
7	rs6964881	117859841	0.8	0.458652199356866	0.87	0.259919603286658	0.0313748632889515	0.045213328493622	0.0024	0.0029	0.0221	0.1358	0.0064	0.1802	0.1887	0.0128	0.0012	0.0058	0.0055	0.0118	0.0012	0.0061	0.0197	0.1302	0.1792	0.0018	7e-04	0.0123	0.0244	0.0151	0.0087	0.0142	0.0055	8e-04
7	rs41281099	117864712	0.8	0.458652199356866	0.87	0.259919603286658	0.0288090610964182	0.0406006561308255	0.0024	0.003	0.0221	0.136	0.0063	0.1801	0.1887	0.0127	0.0013	0.0059	0.0055	0.0118	0.0012	0.0061	0.0197	0.1303	0.1794	0.0018	7e-04	0.0122	0.0242	0.0151	0.0086	0.0143	0.0055	8e-04
7	rs6950694	117865940	0.8	0.458652199356866	0.87	0.259919603286658	0.0282965632466178	0.0377034631139029	0.0024	0.003	0.0221	0.1361	0.0063	0.18	0.1887	0.0127	0.0013	0.0059	0.0055	0.0118	0.0012	0.006	0.0196	0.1304	0.1795	0.0018	8e-04	0.0122	0.024	0.0151	0.0086	0.0143	0.0055	9e-04
7	rs78577961	117881899	0.8	0.458652199356866	0.88	0.230271256315472	0.0287530393954137	0.0361066857100497	0.0024	0.003	0.0221	0.1362	0.0063	0.1798	0.1887	0.0127	0.0013	0.006	0.0055	0.0117	0.0012	0.0059	0.0196	0.1305	0.1796	0.0018	8e-04	0.0121	0.0239	0.0151	0.0086	0.0142	0.0055	9e-04
7	rs10487395	117891455	0.8	0.458652199356866	0.88	0.230271256315472	0.0287642375698964	0.0361594049063466	0.0024	0.003	0.0221	0.1363	0.0063	0.1798	0.1887	0.0127	0.0013	0.006	0.0055	0.0117	0.0012	0.0059	0.0196	0.1305	0.1796	0.0018	8e-04	0.0121	0.0239	0.0151	0.0086	0.0142	0.0055	9e-04
7	rs75038688	117893518	0.8	0.458652199356866	0.88	0.230271256315472	0.026521907270497	0.0328060424455138	0.0024	0.003	0.0221	0.1363	0.0063	0.1798	0.1887	0.0127	0.0014	0.006	0.0055	0.0117	0.0012	0.0059	0.0196	0.1305	0.1796	0.0019	8e-04	0.0121	0.0238	0.0151	0.0086	0.0142	0.0055	9e-04
7	rs77235057	117895781	0.8	0.458652199356866	0.88	0.230271256315472	0.0264479670553129	0.032906986185002	0.0024	0.003	0.022	0.1363	0.0063	0.1798	0.1887	0.0127	0.0014	0.006	0.0055	0.0117	0.0012	0.0059	0.0196	0.1305	0.1796	0.0019	8e-04	0.0121	0.0238	0.0151	0.0086	0.0142	0.0055	0.001
7	rs115889071	117901361	0.8	0.458652199356866	0.88	0.230271256315472	0.0262690086969852	0.0326548949177395	0.0024	0.003	0.022	0.1363	0.0063	0.1798	0.1887	0.0127	0.0014	0.006	0.0055	0.0117	0.0012	0.0059	0.0196	0.1305	0.1796	0.0019	8e-04	0.0121	0.0238	0.0151	0.0085	0.0142	0.0055	0.001
7	rs41912	117903974	0.8	0.458652199356866	0.88	0.230271256315472	0.0262585086477523	0.0324036979654317	0.0024	0.003	0.022	0.1363	0.0063	0.1797	0.1887	0.0127	0.0014	0.006	0.0055	0.0117	0.0012	0.0059	0.0196	0.1305	0.1796	0.0019	8e-04	0.0121	0.0238	0.0151	0.0085	0.0142	0.0055	0.001
7	rs117230177	117921200	0.8	0.458652199356866	0.88	0.230271256315472	0.0260282627141175	0.0312104434218983	0.0024	0.003	0.022	0.1363	0.0063	0.1797	0.1887	0.0127	0.0014	0.006	0.0055	0.0117	0.0012	0.0059	0.0196	0.1305	0.1796	0.0019	8e-04	0.0121	0.0238	0.0151	0.0085	0.0142	0.0055	0.001
7	rs4730847	117926864	0.8	0.458652199356866	0.88	0.230271256315472	0.0260282627141175	0.0311611744756348	0.0024	0.003	0.022	0.1363	0.0063	0.1797	0.1887	0.0127	0.0014	0.006	0.0055	0.0117	0.0012	0.0059	0.0196	0.1305	0.1796	0.0019	8e-04	0.0121	0.0237	0.0151	0.0085	0.0142	0.0055	0.001
7	rs79039917	117935497	0.8	0.458652199356866	0.88	0.230271256315472	0.025892886197005	0.0311611744756348	0.0024	0.003	0.022	0.1363	0.0063	0.1797	0.1887	0.0127	0.0014	0.006	0.0055	0.0117	0.0013	0.0059	0.0196	0.1305	0.1796	0.0019	8e-04	0.0121	0.0237	0.0151	0.0085	0.0142	0.0055	0.001
7	rs41990	117989605	0.8	0.458652199356866	0.88	0.230271256315472	0.0247674136504747	0.022636058365174	0.0026	0.0031	0.0219	0.1366	0.006	0.1793	0.188	0.0127	0.0017	0.0061	0.0055	0.0119	0.0016	0.0057	0.0198	0.1306	0.1795	0.0025	0.001	0.0122	0.0232	0.0147	0.0085	0.0143	0.0054	0.0014
7	rs77878719	118002797	0.8	0.458652199356866	0.9	0.178319663885856	0.0215920663888381	0.0227208493050022	0.0026	0.0032	0.0219	0.1364	0.006	0.1791	0.1881	0.0127	0.0017	0.006	0.0055	0.0121	0.0016	0.0056	0.0198	0.1309	0.1794	0.0024	0.001	0.0121	0.023	0.0148	0.0085	0.0145	0.0054	0.0014
7	rs117835797	118010631	0.8	0.458652199356866	0.9	0.178319663885856	0.0210316775078776	0.0221724280172916	0.0026	0.0032	0.0219	0.1363	0.006	0.179	0.1881	0.0126	0.0017	0.0061	0.0055	0.0121	0.0016	0.0056	0.0198	0.131	0.1793	0.0024	0.001	0.0121	0.023	0.0148	0.0085	0.0145	0.0054	0.0014
7	rs10255887	118020725	0.8	0.458652199356866	0.91	0.155803491158275	0.0206315852609915	0.021838138548968	0.0027	0.0032	0.0219	0.1363	0.006	0.179	0.1881	0.0126	0.0017	0.0061	0.0055	0.0121	0.0016	0.0056	0.0198	0.131	0.1792	0.0024	0.001	0.0121	0.023	0.0148	0.0085	0.0145	0.0055	0.0014
7	rs2402355	118030313	0.8	0.458652199356866	0.91	0.155803491158275	0.0197366084356758	0.020404430872072	0.0027	0.0033	0.0219	0.1362	0.006	0.1789	0.1882	0.0126	0.0017	0.0061	0.0056	0.0122	0.0016	0.0056	0.0198	0.1311	0.1791	0.0024	0.001	0.0121	0.0229	0.0148	0.0085	0.0146	0.0055	0.0014
7	rs76267325	118045658	0.8	0.458652199356866	0.91	0.155803491158275	0.0150115549479432	0.0158852823013063	0.0026	0.0035	0.0219	0.136	0.006	0.1787	0.1884	0.0126	0.0017	0.0063	0.0057	0.0122	0.0015	0.0056	0.0194	0.1312	0.1787	0.0024	0.001	0.0121	0.0229	0.0148	0.0085	0.0146	0.0057	0.0014
7	rs7780891	118052278	0.8	0.458652199356866	0.91	0.155803491158275	0.0154714140562546	0.0166059957971695	0.0026	0.0035	0.0219	0.136	0.006	0.1785	0.1884	0.0126	0.0017	0.0064	0.0057	0.0122	0.0015	0.0056	0.0194	0.1312	0.1788	0.0024	0.001	0.012	0.0229	0.015	0.0085	0.0146	0.0057	0.0014
7	rs116932448	118057420	0.8	0.458652199356866	0.91	0.155803491158275	0.0154571114484625	0.0165332135525662	0.0026	0.0035	0.0219	0.136	0.006	0.1785	0.1884	0.0126	0.0017	0.0064	0.0057	0.0122	0.0015	0.0056	0.0194	0.1312	0.1788	0.0024	0.001	0.012	0.0229	0.015	0.0085	0.0146	0.0057	0.0014
7	rs73209305	118062256	0.8	0.458652199356866	0.91	0.155803491158275	0.0154499638042301	0.0165332135525662	0.0026	0.0035	0.0219	0.136	0.006	0.1785	0.1884	0.0126	0.0017	0.0064	0.0057	0.0122	0.0015	0.0056	0.0194	0.1312	0.1788	0.0024	0.001	0.012	0.0229	0.015	0.0085	0.0146	0.0057	0.0014
7	rs116878089	118094798	0.8	0.458652199356866	0.91	0.155803491158275	0.0141892409451407	0.0174916657731638	0.0026	0.0035	0.022	0.1358	0.006	0.1783	0.1886	0.0126	0.0017	0.0064	0.0057	0.0125	0.0015	0.0056	0.0196	0.131	0.1786	0.0024	9e-04	0.012	0.0228	0.0151	0.0085	0.0147	0.0056	0.0014
7	rs62467133	118103206	0.8	0.458652199356866	0.91	0.155803491158275	0.0138962608991306	0.0174169953569396	0.0026	0.0035	0.022	0.1358	0.006	0.1783	0.1886	0.0126	0.0016	0.0064	0.0057	0.0125	0.0015	0.0056	0.0196	0.131	0.1786	0.0024	9e-04	0.012	0.0228	0.0151	0.0085	0.0147	0.0056	0.0014
7	rs62467136	118103783	0.8	0.458652199356866	0.91	0.155803491158275	0.0138566599061006	0.0174169953569396	0.0026	0.0035	0.022	0.1358	0.006	0.1783	0.1886	0.0126	0.0016	0.0064	0.0057	0.0125	0.0015	0.0056	0.0196	0.131	0.1786	0.0024	9e-04	0.012	0.0228	0.0151	0.0085	0.0147	0.0056	0.0014
7	rs17587251	118128762	0.8	0.458652199356866	0.91	0.155803491158275	0.0127443044529105	0.0173797190060175	0.0026	0.0035	0.0221	0.1358	0.006	0.1782	0.1887	0.0126	0.0016	0.0064	0.0056	0.0125	0.0015	0.0056	0.0196	0.131	0.1785	0.0024	9e-04	0.012	0.0227	0.0151	0.0085	0.0148	0.0056	0.0015
7	rs17587334	118129054	0.8	0.458652199356866	0.91	0.155803491158275	0.0127319191153301	0.0173424819049515	0.0026	0.0035	0.0221	0.1358	0.006	0.1782	0.1887	0.0126	0.0016	0.0064	0.0056	0.0125	0.0015	0.0056	0.0196	0.131	0.1785	0.0024	9e-04	0.012	0.0227	0.0151	0.0085	0.0148	0.0056	0.0015
7	rs6466659	118133060	0.8	0.458652199356866	0.91	0.155803491158275	0.0139757149395954	0.0191349102805073	0.0026	0.0034	0.0221	0.1358	0.0059	0.1782	0.1887	0.0127	0.0016	0.0064	0.0056	0.0126	0.0015	0.0055	0.0197	0.131	0.1785	0.0024	9e-04	0.012	0.0227	0.0152	0.0084	0.0148	0.0056	0.0016
7	rs17141459	118134813	0.8	0.458652199356866	0.91	0.155803491158275	0.0129813383191849	0.0189012931176396	0.0026	0.0034	0.0221	0.1357	0.0059	0.1781	0.1887	0.0127	0.0016	0.0065	0.0056	0.0126	0.0015	0.0056	0.0197	0.131	0.1785	0.0024	9e-04	0.012	0.0227	0.0152	0.0085	0.0148	0.0056	0.0017
7	rs73209392	118144884	0.8	0.458652199356866	0.91	0.155803491158275	0.0134846196475161	0.0185150433574703	0.0026	0.0034	0.0222	0.1353	0.0059	0.1777	0.1889	0.0127	0.0017	0.0065	0.0056	0.0126	0.0015	0.0056	0.0198	0.1311	0.1784	0.0024	9e-04	0.012	0.0227	0.0152	0.0085	0.0148	0.0056	0.0017
7	rs75189456	118150739	0.8	0.458652199356866	0.91	0.155803491158275	0.0150255519619798	0.0182851640271501	0.0026	0.0034	0.0223	0.1348	0.0059	0.1772	0.1891	0.0128	0.0018	0.0065	0.0056	0.0126	0.0015	0.0057	0.0199	0.1313	0.1783	0.0025	9e-04	0.012	0.0227	0.0152	0.0086	0.0149	0.0056	0.0017
7	rs117901654	118157758	0.8	0.458652199356866	0.91	0.155803491158275	0.0192368396101144	0.0179429805605506	0.0026	0.0034	0.0225	0.1341	0.0059	0.1766	0.1895	0.0128	0.0019	0.0066	0.0056	0.0127	0.0015	0.0058	0.02	0.1315	0.1782	0.0025	9e-04	0.012	0.0227	0.0153	0.0086	0.0149	0.0057	0.0017
7	rs2106595	118159549	0.8	0.458652199356866	0.91	0.155803491158275	0.019388324306808	0.0179808445980351	0.0026	0.0034	0.0225	0.1341	0.0059	0.1766	0.1895	0.0128	0.0019	0.0066	0.0056	0.0127	0.0015	0.0058	0.02	0.1316	0.1782	0.0025	9e-04	0.012	0.0227	0.0153	0.0086	0.0149	0.0057	0.0017
7	rs187417794	118173484	0.8	0.458652199356866	0.92	0.135444945858012	0.0184352953304412	0.0188624929852197	0.0027	0.0034	0.0226	0.1339	0.0059	0.1766	0.1895	0.0128	0.0019	0.0066	0.0056	0.0127	0.0015	0.0058	0.0201	0.1316	0.178	0.0025	8e-04	0.012	0.0227	0.0153	0.0086	0.015	0.0057	0.0017
7	rs74642356	118177071	0.8	0.458652199356866	0.92	0.135444945858012	0.0183621811723527	0.0189401321400861	0.0027	0.0034	0.0226	0.1338	0.0059	0.1765	0.1895	0.0128	0.0019	0.0066	0.0056	0.0127	0.0015	0.0058	0.0201	0.1318	0.1779	0.0025	8e-04	0.012	0.0227	0.0153	0.0086	0.015	0.0057	0.0017
7	rs2402364	118190135	0.8	0.458652199356866	0.92	0.135444945858012	0.0189945950637476	0.0216304487048716	0.0027	0.0034	0.0228	0.1333	0.0058	0.1762	0.1898	0.0128	0.0018	0.0067	0.0056	0.0129	0.0016	0.0057	0.0204	0.1321	0.1776	0.0026	8e-04	0.012	0.0226	0.0153	0.0086	0.0151	0.0057	0.0017
7	rs77731790	118202473	0.8	0.458652199356866	0.91	0.155803491158275	0.0190778753082682	0.0220886267442524	0.0027	0.0034	0.0229	0.1331	0.0058	0.176	0.1902	0.0127	0.0018	0.0067	0.0056	0.013	0.0015	0.0058	0.0206	0.1322	0.1773	0.0026	7e-04	0.012	0.0224	0.0154	0.0086	0.0151	0.0057	0.0016
7	rs4727878	118212070	0.8	0.458652199356866	0.91	0.155803491158275	0.0202980462691735	0.0223825980978101	0.0027	0.0034	0.023	0.133	0.0058	0.176	0.1903	0.0127	0.0018	0.0067	0.0056	0.0131	0.0015	0.0058	0.0206	0.1323	0.1772	0.0026	7e-04	0.012	0.0224	0.0154	0.0086	0.0151	0.0057	0.0016
7	rs2214157	118216637	0.8	0.458652199356866	0.91	0.155803491158275	0.0206051099020477	0.024668668750964	0.0027	0.0034	0.0231	0.1329	0.0057	0.1757	0.1901	0.0127	0.0018	0.0067	0.0055	0.0132	0.0016	0.0058	0.0208	0.1326	0.1772	0.0026	7e-04	0.0119	0.0222	0.0155	0.0086	0.0152	0.0056	0.0017
7	rs13232796	118216880	0.8	0.458652199356866	0.91	0.155803491158275	0.0201327508069984	0.0247128204185027	0.0027	0.0034	0.0231	0.1329	0.0057	0.1757	0.1901	0.0127	0.0018	0.0067	0.0055	0.0132	0.0016	0.0058	0.0208	0.1326	0.1772	0.0026	7e-04	0.0119	0.0222	0.0155	0.0086	0.0152	0.0056	0.0017
7	rs1355313	118222312	0.8	0.458652199356866	0.91	0.155803491158275	0.0187134221080918	0.0259190677890828	0.0027	0.0034	0.0231	0.1327	0.0057	0.1752	0.1904	0.0128	0.0018	0.0067	0.0056	0.0133	0.0016	0.0058	0.0209	0.1328	0.1769	0.0027	8e-04	0.0119	0.022	0.0155	0.0085	0.0153	0.0056	0.0017
7	rs117290297	118223806	0.8	0.458652199356866	0.91	0.155803491158275	0.017832462728243	0.0306216004320394	0.0027	0.0034	0.0231	0.1326	0.0057	0.1751	0.1905	0.0128	0.0018	0.0067	0.0056	0.0134	0.0016	0.0057	0.021	0.1328	0.1768	0.0027	8e-04	0.0119	0.0219	0.0155	0.0085	0.0153	0.0057	0.0017
7	rs75151965	118228282	0.81	0.411214762386647	0.91	0.155803491158275	0.0139160928833053	0.036529419968346	0.0028	0.0036	0.0234	0.1323	0.0054	0.1747	0.1916	0.0125	0.0017	0.0065	0.0057	0.014	0.0017	0.0055	0.0216	0.1327	0.1753	0.0028	0.0011	0.0119	0.0212	0.0155	0.0084	0.0158	0.0062	0.0018
7	rs1606003	118229325	0.81	0.411214762386647	0.91	0.155803491158275	0.01401556819117	0.0376497319331848	0.0028	0.0036	0.0234	0.1322	0.0054	0.1747	0.1916	0.0124	0.0017	0.0065	0.0057	0.014	0.0017	0.0055	0.0216	0.1327	0.1752	0.0028	0.0011	0.0119	0.0211	0.0154	0.0084	0.0158	0.0062	0.0018
7	rs116904505	118237487	0.81	0.411214762386647	0.91	0.155803491158275	0.012070406088828	0.0396058611667945	0.0028	0.0036	0.0234	0.1322	0.0053	0.1745	0.1913	0.0124	0.0017	0.0064	0.0057	0.0141	0.0017	0.0055	0.0216	0.1325	0.1751	0.0028	0.0011	0.0119	0.0211	0.0154	0.0084	0.0164	0.0062	0.0018
7	rs2521214	118243117	0.81	0.411214762386647	0.91	0.155803491158275	0.0150395586202535	0.0449222099932158	0.0028	0.0036	0.0236	0.1322	0.005	0.1748	0.191	0.0124	0.0017	0.0064	0.0057	0.0141	0.0017	0.0055	0.0216	0.1326	0.1752	0.0028	0.0011	0.0119	0.0211	0.0154	0.0084	0.0164	0.0062	0.0018
7	rs7797235	118248545	0.81	0.411214762386647	0.91	0.155803491158275	0.012255862613053	0.0544545243824186	0.0028	0.0036	0.0237	0.1319	0.005	0.1747	0.1911	0.0124	0.0017	0.0064	0.0057	0.0141	0.0017	0.0054	0.0215	0.1321	0.1752	0.0029	0.0011	0.0119	0.0208	0.0155	0.0083	0.0176	0.0062	0.0018
7	rs7781794	118252557	0.81	0.411214762386647	0.89	0.20310604818777	0.00884621850561981	0.0449803670229448	0.0028	0.0036	0.0237	0.1319	0.0052	0.1747	0.1916	0.0125	0.0017	0.0064	0.0057	0.0142	0.0017	0.0055	0.0212	0.1319	0.1753	0.0029	0.0012	0.0119	0.021	0.0155	0.0083	0.017	0.0062	0.0018
7	rs116864294	118255233	0.81	0.411214762386647	0.88	0.230271256315472	0.00917537964174861	0.0465631767339599	0.0028	0.0036	0.0237	0.1319	0.0052	0.1748	0.1917	0.0125	0.0017	0.0064	0.0057	0.0142	0.0018	0.0055	0.0212	0.1319	0.1752	0.0029	0.0012	0.0119	0.0211	0.0155	0.0083	0.0167	0.0062	0.0018
7	rs73211511	118264067	0.81	0.411214762386647	0.88	0.230271256315472	0.00918021751257826	0.0456222928347064	0.0028	0.0036	0.0237	0.1319	0.0052	0.1748	0.1917	0.0125	0.0017	0.0064	0.0057	0.0142	0.0018	0.0055	0.0212	0.1319	0.1752	0.0029	0.0012	0.0119	0.0211	0.0155	0.0083	0.0167	0.0062	0.0018
7	rs74898673	118271184	0.81	0.411214762386647	0.88	0.230271256315472	0.00887919584272505	0.0502886469647399	0.0028	0.0036	0.0237	0.1319	0.0051	0.1748	0.1919	0.0124	0.0017	0.0064	0.0056	0.0142	0.0018	0.0055	0.0212	0.1318	0.1751	0.0029	0.0012	0.0119	0.021	0.0155	0.0083	0.0167	0.0062	0.0018
7	rs58071836	118273539	0.81	0.411214762386647	0.88	0.230271256315472	0.00843501379930762	0.0570096677885933	0.0028	0.0037	0.0238	0.1319	0.005	0.175	0.1922	0.0124	0.0017	0.0064	0.0056	0.0143	0.0018	0.0054	0.0211	0.1318	0.175	0.0029	0.0012	0.0119	0.0208	0.0156	0.0083	0.0168	0.0061	0.0019
7	rs4345498	118301283	0.81	0.411214762386647	0.88	0.230271256315472	0.00746871336189775	0.0732976358894361	0.0029	0.0038	0.0242	0.1321	0.0049	0.1755	0.1934	0.0124	0.0018	0.0063	0.0056	0.0147	0.002	0.0052	0.021	0.1309	0.1738	0.003	0.0013	0.0118	0.0204	0.0157	0.008	0.0167	0.0059	0.0019
7	rs1523798	118331952	0.82	0.36720095628419	0.88	0.230271256315472	0.00886034021584481	0.0958265468292413	0.003	0.0039	0.0247	0.1324	0.0049	0.175	0.194	0.0125	0.002	0.0063	0.0056	0.0149	0.0021	0.005	0.0208	0.131	0.1734	0.0031	0.0014	0.0115	0.0198	0.0157	0.0079	0.0167	0.0057	0.002
7	rs62467303	118333484	0.82	0.36720095628419	0.88	0.230271256315472	0.00888391451690264	0.0965464935360461	0.003	0.0039	0.0247	0.1325	0.0049	0.175	0.194	0.0125	0.002	0.0063	0.0056	0.0149	0.0021	0.005	0.0208	0.1309	0.1735	0.0031	0.0014	0.0115	0.0198	0.0157	0.0079	0.0167	0.0056	0.002
7	rs117923778	118334246	0.82	0.36720095628419	0.88	0.230271256315472	0.00747698388957248	0.0983152572571123	0.003	0.0039	0.0248	0.1326	0.0049	0.1749	0.194	0.0124	0.002	0.0063	0.0056	0.0149	0.0021	0.005	0.0207	0.1309	0.1733	0.0031	0.0014	0.0115	0.02	0.0158	0.0079	0.0167	0.0056	0.002
7	rs11979772	118338935	0.82	0.36720095628419	0.88	0.230271256315472	0.0069969824161124	0.0937586430663705	0.003	0.0039	0.0249	0.1327	0.0049	0.1748	0.194	0.0124	0.002	0.0063	0.0056	0.0149	0.0021	0.005	0.0207	0.1309	0.1732	0.0031	0.0014	0.0115	0.02	0.0158	0.0079	0.0167	0.0056	0.0021
7	rs778851	118339926	0.82	0.36720095628419	0.88	0.230271256315472	0.00682178613843012	0.0924162006216931	0.003	0.004	0.0249	0.1327	0.0049	0.1748	0.194	0.0124	0.002	0.0063	0.0056	0.0149	0.0021	0.005	0.0207	0.1309	0.1732	0.0031	0.0014	0.0115	0.0201	0.0158	0.0079	0.0167	0.0056	0.0021
7	rs1912492	118346890	0.82	0.36720095628419	0.88	0.230271256315472	0.00656348221533607	0.0940756232891506	0.003	0.004	0.025	0.1327	0.0049	0.1747	0.1939	0.0124	0.002	0.0063	0.0056	0.0149	0.0021	0.005	0.0207	0.1309	0.1731	0.0031	0.0014	0.0115	0.0202	0.0158	0.0079	0.0167	0.0056	0.0021
7	rs11768721	118351004	0.83	0.326509998324372	0.88	0.230271256315472	0.0122920022280848	0.143492290886994	0.0032	0.0044	0.0258	0.131	0.0047	0.1731	0.1931	0.0131	0.0019	0.0066	0.0055	0.0154	0.0024	0.005	0.0202	0.132	0.1708	0.0033	0.0015	0.0118	0.0202	0.0167	0.0083	0.0172	0.0057	0.0022
7	rs778873	118352218	0.83	0.326509998324372	0.88	0.230271256315472	0.0246969971119588	0.181384203457618	0.0033	0.0048	0.0264	0.1294	0.0046	0.1721	0.1926	0.0136	0.0019	0.0069	0.0055	0.0158	0.0026	0.0052	0.0198	0.1331	0.1689	0.0035	0.0015	0.0121	0.0203	0.0173	0.0086	0.0176	0.0057	0.0024
7	rs702444	118352594	0.83	0.326509998324372	0.88	0.230271256315472	0.0313510565397491	0.203137143679258	0.0033	0.005	0.0267	0.1295	0.0047	0.1723	0.1922	0.0138	0.0019	0.0069	0.0055	0.0159	0.0026	0.0053	0.02	0.133	0.1669	0.0036	0.0016	0.012	0.0203	0.0175	0.0087	0.0183	0.0057	0.0024
7	rs57481991	118353250	0.83	0.326509998324372	0.87	0.259919603286658	0.0689766629451975	0.218773296089836	0.0033	0.0052	0.027	0.1286	0.0047	0.1732	0.1947	0.0142	0.0018	0.0071	0.0057	0.0158	0.0024	0.0051	0.0204	0.1347	0.1637	0.0037	0.0014	0.0116	0.0198	0.017	0.0078	0.0187	0.0053	0.0023
7	rs2222498	118353418	0.83	0.326509998324372	0.87	0.259919603286658	0.0841657245432547	0.201668190340781	0.0032	0.0052	0.0272	0.1296	0.0046	0.1743	0.1939	0.014	0.0018	0.007	0.0057	0.0157	0.0023	0.0053	0.02	0.135	0.1637	0.0037	0.0014	0.012	0.0198	0.0169	0.0076	0.0184	0.0052	0.0023
7	rs6466675	118358453	0.83	0.326509998324372	0.87	0.259919603286658	0.129859056777778	0.154910747788584	0.0029	0.0052	0.0276	0.1296	0.0046	0.1757	0.1948	0.0144	0.0013	0.0068	0.0057	0.0153	0.0014	0.0053	0.0191	0.1357	0.1638	0.003	0.001	0.0127	0.0204	0.0167	0.0076	0.0182	0.0052	0.0018
7	rs34902308	118383301	0.83	0.326509998324372	0.87	0.259919603286658	0.144386398191299	0.134387839338093	0.0028	0.0051	0.0276	0.1296	0.0045	0.1767	0.1951	0.0146	0.0012	0.0068	0.0056	0.015	0.0013	0.0056	0.019	0.1355	0.1639	0.003	9e-04	0.0128	0.0204	0.0164	0.0076	0.0181	0.0052	0.0016
7	rs4348428	118383424	0.84	0.289034762536342	0.87	0.259919603286658	0.140548836951299	0.133389780436249	0.0028	0.0051	0.0276	0.1297	0.0045	0.1768	0.1952	0.0145	0.0012	0.0068	0.0056	0.015	0.0013	0.0056	0.019	0.1352	0.164	0.003	9e-04	0.0128	0.0204	0.0164	0.0076	0.0181	0.0051	0.0016
7	rs73215581	118384408	0.84	0.289034762536342	0.87	0.259919603286658	0.133950637517436	0.137032169980304	0.0028	0.0051	0.0276	0.1297	0.0045	0.1768	0.1952	0.0145	0.0012	0.0068	0.0056	0.0149	0.0012	0.0056	0.019	0.1352	0.1639	0.003	9e-04	0.0128	0.0204	0.0164	0.0076	0.0181	0.0051	0.0016
7	rs78537622	118387640	0.84	0.289034762536342	0.87	0.259919603286658	0.134104791345096	0.136209492044999	0.0028	0.0051	0.0276	0.1297	0.0045	0.1768	0.1952	0.0145	0.0012	0.0068	0.0056	0.0149	0.0012	0.0056	0.019	0.1352	0.1639	0.003	9e-04	0.0128	0.0204	0.0164	0.0076	0.0181	0.0051	0.0016
7	rs12536552	118397921	0.84	0.289034762536342	0.87	0.259919603286658	0.174276330250622	0.160978777219812	0.0027	0.0052	0.0279	0.1306	0.0044	0.1771	0.1958	0.0145	0.0013	0.0067	0.0055	0.0148	0.0012	0.0055	0.0185	0.1344	0.1631	0.003	8e-04	0.0135	0.0207	0.0161	0.0077	0.0184	0.005	0.0013
7	rs62477113	118413305	0.84	0.289034762536342	0.87	0.259919603286658	0.17983617548373	0.165853107349619	0.0027	0.0052	0.0279	0.1306	0.0044	0.177	0.1958	0.0146	0.0013	0.0067	0.0055	0.0148	0.0012	0.0055	0.0185	0.1344	0.1631	0.003	8e-04	0.0135	0.0207	0.016	0.0077	0.0184	0.005	0.0013
7	rs77677798	118420978	0.84	0.289034762536342	0.87	0.259919603286658	0.16464157037202	0.163312060790751	0.0027	0.0052	0.0279	0.1307	0.0044	0.1771	0.1958	0.0144	0.0013	0.0067	0.0055	0.0148	0.0012	0.0055	0.0185	0.1345	0.1631	0.003	8e-04	0.0134	0.0208	0.016	0.0077	0.0184	0.005	0.0012
7	rs117754094	118426498	0.84	0.289034762536342	0.87	0.259919603286658	0.168146664303596	0.173956696920553	0.0027	0.0052	0.0279	0.1308	0.0045	0.1767	0.196	0.0144	0.0013	0.0067	0.0055	0.0148	0.0012	0.0054	0.0185	0.1346	0.1631	0.003	8e-04	0.0135	0.0208	0.016	0.0077	0.0185	0.005	0.0012
7	rs1320843	118431315	0.84	0.289034762536342	0.87	0.259919603286658	0.168605494235878	0.192826857139163	0.0026	0.0052	0.028	0.1308	0.0045	0.1764	0.196	0.0144	0.0013	0.0067	0.0055	0.0147	0.0012	0.0054	0.0187	0.1346	0.1631	0.003	8e-04	0.0136	0.0209	0.0162	0.0077	0.0185	0.005	0.0012
7	rs10259634	118443718	0.84	0.289034762536342	0.87	0.259919603286658	0.167055472981499	0.194687968510382	0.0026	0.0052	0.028	0.1308	0.0045	0.1764	0.1961	0.0144	0.0013	0.0067	0.0055	0.0147	0.0012	0.0053	0.0187	0.1347	0.163	0.003	8e-04	0.0136	0.0209	0.0161	0.0076	0.0185	0.005	0.0012
7	rs73217506	118453420	0.84	0.289034762536342	0.87	0.259919603286658	0.160320827961577	0.193653270935827	0.0026	0.0052	0.028	0.1308	0.0045	0.1765	0.1961	0.0144	0.0013	0.0067	0.0055	0.0147	0.0012	0.0053	0.0187	0.1346	0.1628	0.003	8e-04	0.0137	0.0212	0.016	0.0076	0.0185	0.005	0.0012
7	rs12670311	118454644	0.84	0.289034762536342	0.87	0.259919603286658	0.168746819334357	0.202717078738739	0.0026	0.0052	0.028	0.131	0.0045	0.1764	0.1961	0.0144	0.0013	0.0067	0.0055	0.0147	0.0012	0.0052	0.0188	0.1347	0.1626	0.003	8e-04	0.0137	0.0213	0.0159	0.0076	0.0185	0.005	0.0012
7	rs11770908	118458421	0.84	0.289034762536342	0.87	0.259919603286658	0.176009718637259	0.221470341512069	0.0025	0.0052	0.0283	0.1306	0.0045	0.1762	0.1961	0.0145	0.0013	0.0066	0.0055	0.015	0.0013	0.0052	0.0187	0.1346	0.1626	0.0031	8e-04	0.014	0.0213	0.0158	0.0076	0.0182	0.005	0.0012
7	rs76429856	118458757	0.84	0.289034762536342	0.87	0.259919603286658	0.17119554190169	0.21448065770206	0.0025	0.0052	0.0283	0.1306	0.0045	0.1762	0.1961	0.0145	0.0013	0.0066	0.0055	0.015	0.0013	0.0052	0.0187	0.1347	0.1626	0.0031	8e-04	0.014	0.0213	0.0158	0.0076	0.0182	0.005	0.0012
7	rs13238484	118477139	0.84	0.289034762536342	0.87	0.259919603286658	0.172946963083659	0.218127618961104	0.0025	0.0052	0.0282	0.1306	0.0045	0.1759	0.1963	0.0145	0.0013	0.0066	0.0055	0.015	0.0013	0.0052	0.0188	0.1348	0.1626	0.0031	8e-04	0.014	0.0213	0.0159	0.0076	0.018	0.005	0.0012
7	rs2590654	118496812	0.84	0.289034762536342	0.87	0.259919603286658	0.161972028607845	0.196347354698045	0.0025	0.0052	0.0281	0.1306	0.0045	0.1757	0.1965	0.0145	0.0013	0.0066	0.0056	0.0149	0.0013	0.0052	0.0187	0.1349	0.1627	0.0031	8e-04	0.0141	0.0214	0.0158	0.0076	0.0179	0.005	0.0012
7	rs117494388	118505939	0.84	0.289034762536342	0.88	0.230271256315472	0.161972028607845	0.196243503868553	0.0025	0.0052	0.0281	0.1306	0.0045	0.1757	0.1965	0.0145	0.0013	0.0066	0.0056	0.0149	0.0013	0.0052	0.0187	0.1349	0.1627	0.0031	8e-04	0.0141	0.0214	0.0158	0.0076	0.0179	0.005	0.0012
7	rs58988571	118510254	0.84	0.289034762536342	0.88	0.230271256315472	0.168111399886954	0.191177626640573	0.0025	0.0052	0.028	0.1306	0.0045	0.1756	0.1967	0.0145	0.0013	0.0066	0.0056	0.0148	0.0013	0.0052	0.0187	0.135	0.1627	0.0031	8e-04	0.0141	0.0215	0.0157	0.0076	0.0179	0.005	0.0012
7	rs76300075	118540414	0.84	0.289034762536342	0.88	0.230271256315472	0.178044573495994	0.150438181088848	0.0025	0.0054	0.0273	0.1304	0.0046	0.1757	0.1975	0.0145	0.0013	0.0067	0.0059	0.0144	0.0014	0.0051	0.0186	0.1352	0.1628	0.0031	8e-04	0.0143	0.0215	0.0153	0.0077	0.0175	0.0051	0.0012
7	rs1406737	118551845	0.84	0.289034762536342	0.88	0.230271256315472	0.225399570326386	0.161949537948731	0.0025	0.0054	0.027	0.1303	0.0046	0.1755	0.1978	0.0148	0.0013	0.0067	0.006	0.0143	0.0015	0.0052	0.0186	0.1353	0.1628	0.0031	8e-04	0.0144	0.0216	0.0151	0.0077	0.0174	0.0052	0.0012
7	rs2896261	118572753	0.84	0.289034762536342	0.88	0.230271256315472	0.291095119904598	0.141450291838221	0.0026	0.0054	0.0267	0.1299	0.0048	0.177	0.2013	0.0151	0.0013	0.0067	0.0061	0.0138	0.0014	0.0051	0.0182	0.1358	0.1595	0.0032	7e-04	0.0143	0.0212	0.0148	0.0076	0.0172	0.0053	0.0011
7	rs77517109	118602784	0.84	0.289034762536342	0.87	0.259919603286658	0.237667728329705	0.161269788849261	0.0026	0.0054	0.0268	0.1297	0.0049	0.1767	0.2014	0.0151	0.0013	0.007	0.0061	0.0138	0.0014	0.0052	0.018	0.1353	0.1595	0.0029	7e-04	0.0144	0.0212	0.0145	0.0084	0.0171	0.0054	0.0011
7	rs3924063	118602852	0.84	0.289034762536342	0.86	0.29215087580064	0.237710656140723	0.161560986204375	0.0026	0.0054	0.0268	0.1297	0.0049	0.1767	0.2014	0.0151	0.0013	0.007	0.0061	0.0138	0.0014	0.0052	0.018	0.1353	0.1595	0.0029	7e-04	0.0144	0.0212	0.0145	0.0084	0.0171	0.0054	0.0011
7	rs79638762	118608865	0.84	0.289034762536342	0.86	0.29215087580064	0.211878703649563	0.163897230217901	0.0026	0.0053	0.0268	0.1297	0.0048	0.1767	0.2014	0.0151	0.0013	0.007	0.0061	0.0138	0.0014	0.0052	0.018	0.1356	0.1595	0.0028	7e-04	0.0144	0.0212	0.0145	0.0084	0.0171	0.0054	0.0011
7	rs7811857	118608960	0.84	0.289034762536342	0.86	0.29215087580064	0.212523452116303	0.166147191699886	0.0026	0.0053	0.0268	0.1297	0.0048	0.1767	0.2014	0.0151	0.0013	0.007	0.0061	0.0138	0.0014	0.0052	0.018	0.1356	0.1595	0.0028	7e-04	0.0144	0.0212	0.0145	0.0084	0.0171	0.0054	0.0011
7	rs4470966	118611280	0.84	0.289034762536342	0.86	0.29215087580064	0.192286310182006	0.192414099329676	0.0026	0.0052	0.0267	0.1291	0.0048	0.1766	0.2013	0.0151	0.0013	0.0071	0.0063	0.0136	0.0014	0.0051	0.0179	0.1355	0.1591	0.0028	5e-04	0.0144	0.0231	0.0144	0.0084	0.0171	0.0054	0.0011
7	rs78324819	118620578	0.84	0.289034762536342	0.86	0.29215087580064	0.174132330058706	0.1696904163356	0.0026	0.0052	0.0267	0.129	0.0047	0.1768	0.2014	0.0151	0.0013	0.0071	0.0063	0.0136	0.0014	0.0052	0.0179	0.1354	0.159	0.0028	5e-04	0.0144	0.0231	0.0144	0.0084	0.0171	0.0055	0.0011
7	rs13246621	118621685	0.84	0.289034762536342	0.86	0.29215087580064	0.184230358751504	0.177055151267119	0.0026	0.0052	0.0267	0.1289	0.0047	0.1768	0.2014	0.0151	0.0013	0.0071	0.0063	0.0136	0.0014	0.0052	0.0179	0.1354	0.159	0.0029	5e-04	0.0144	0.0231	0.0144	0.0084	0.0171	0.0055	0.0011
7	rs116940457	118636082	0.84	0.289034762536342	0.86	0.29215087580064	0.247829493647148	0.27827221714085	0.0024	0.0054	0.0264	0.1277	0.0045	0.1786	0.2035	0.0152	0.001	0.0069	0.0062	0.0138	0.0013	0.005	0.018	0.1355	0.1576	0.0026	4e-04	0.0143	0.0235	0.0141	0.0083	0.0175	0.0054	0.001
7	rs11977101	118652550	0.84	0.289034762536342	0.86	0.29215087580064	0.251003274370851	0.286326549785513	0.0024	0.0054	0.0264	0.1277	0.0045	0.1786	0.2035	0.0152	0.001	0.0069	0.0062	0.0138	0.0013	0.005	0.018	0.1355	0.1576	0.0026	4e-04	0.0143	0.0235	0.0141	0.0083	0.0175	0.0054	0.001
7	rs118107020	118672014	0.84	0.289034762536342	0.83	0.405269641990714	0.199137618889441	0.261921657587252	0.0024	0.0053	0.0263	0.1273	0.0045	0.1787	0.2038	0.0154	9e-04	0.0068	0.0061	0.0139	0.0012	0.0049	0.0182	0.1357	0.1576	0.0021	4e-04	0.0144	0.0237	0.0141	0.0082	0.0176	0.0055	9e-04
7	rs118019462	118686258	0.85	0.254661707966279	0.83	0.405269641990714	0.202810872598543	0.264320271843822	0.0024	0.0053	0.0262	0.1273	0.0045	0.1788	0.2039	0.0154	7e-04	0.0068	0.0061	0.0139	0.0012	0.0049	0.0182	0.1361	0.1575	0.002	4e-04	0.0144	0.0237	0.0141	0.0082	0.0177	0.0055	9e-04
7	rs75313075	118691595	0.85	0.254661707966279	0.83	0.405269641990714	0.201556125285096	0.267529005267728	0.0023	0.0053	0.0262	0.1273	0.0045	0.1788	0.2039	0.0154	7e-04	0.0068	0.0061	0.0139	0.0012	0.0049	0.0182	0.1361	0.1575	0.002	4e-04	0.0144	0.0237	0.0141	0.0082	0.0177	0.0055	9e-04
7	rs4730910	118701190	0.85	0.254661707966279	0.83	0.405269641990714	0.202104533922358	0.2738667369774	0.0023	0.0053	0.0262	0.1273	0.0045	0.1789	0.2039	0.0154	7e-04	0.0068	0.0061	0.0139	0.0012	0.0048	0.0183	0.1362	0.1575	0.002	4e-04	0.0144	0.0237	0.0141	0.0082	0.0177	0.0055	9e-04
7	rs75825840	118706632	0.85	0.254661707966279	0.83	0.405269641990714	0.203479252964495	0.269483027978752	0.0023	0.0053	0.0262	0.1273	0.0045	0.1789	0.2039	0.0154	7e-04	0.0068	0.0061	0.0139	0.0011	0.0048	0.0183	0.1362	0.1575	0.002	4e-04	0.0145	0.0238	0.0141	0.0082	0.0177	0.0055	8e-04
7	rs10229764	118744450	0.85	0.254661707966279	0.81	0.49521423796015	0.221376657233644	0.327495345769957	0.0023	0.0052	0.0261	0.127	0.0044	0.179	0.2041	0.0155	7e-04	0.0067	0.006	0.0139	0.0011	0.0048	0.0184	0.1364	0.1575	0.0018	4e-04	0.0145	0.0239	0.014	0.0082	0.0178	0.0056	8e-04
7	rs79423517	118747140	0.85	0.254661707966279	0.81	0.49521423796015	0.219647324218262	0.325666233661888	0.0023	0.0052	0.0261	0.1271	0.0044	0.1788	0.2041	0.0155	7e-04	0.0067	0.006	0.0139	0.0011	0.0047	0.0184	0.1364	0.1575	0.0018	4e-04	0.0145	0.0239	0.014	0.0082	0.0178	0.0056	8e-04
7	rs111979649	118752896	0.85	0.254661707966279	0.81	0.49521423796015	0.221706913879732	0.325300772011758	0.0023	0.0052	0.0261	0.1271	0.0044	0.1791	0.2041	0.0155	7e-04	0.0067	0.006	0.0139	0.0011	0.0047	0.0184	0.1363	0.1574	0.0018	4e-04	0.0145	0.0239	0.014	0.0082	0.0178	0.0056	8e-04
7	rs1962517	118758148	0.85	0.254661707966279	0.8	0.544775224122235	0.221335394498067	0.323596878928943	0.0023	0.0052	0.0261	0.1271	0.0044	0.1791	0.2041	0.0155	7e-04	0.0067	0.006	0.0139	0.0011	0.0047	0.0184	0.1363	0.1574	0.0018	4e-04	0.0145	0.0239	0.014	0.0082	0.0178	0.0056	8e-04
7	rs7782105	118759509	0.85	0.254661707966279	0.8	0.544775224122235	0.221087908365824	0.323232101297956	0.0023	0.0052	0.0261	0.1271	0.0044	0.1791	0.2041	0.0155	7e-04	0.0067	0.006	0.0139	0.0011	0.0047	0.0184	0.1363	0.1574	0.0018	4e-04	0.0145	0.0239	0.014	0.0082	0.0178	0.0056	8e-04
7	rs10250022	118785042	0.85	0.254661707966279	0.79	0.597486775499064	0.261470732624074	0.399764161304898	0.0022	0.0052	0.026	0.1264	0.0042	0.1792	0.2045	0.0155	6e-04	0.0066	0.0058	0.0139	0.0011	0.0045	0.0191	0.1367	0.1572	0.0018	3e-04	0.0146	0.0239	0.0144	0.008	0.018	0.0056	8e-04
7	rs75631983	118787664	0.85	0.254661707966279	0.79	0.597486775499064	0.257327493987456	0.391265245631438	0.0023	0.0052	0.026	0.1265	0.0042	0.1792	0.2044	0.0155	6e-04	0.0066	0.0058	0.0139	0.0011	0.0045	0.0191	0.1366	0.1572	0.0018	3e-04	0.0146	0.0239	0.0144	0.008	0.018	0.0056	8e-04
7	rs73718768	118802119	0.84	0.289034762536342	0.79	0.597486775499064	0.263147189239237	0.39937675597139	0.0023	0.0052	0.026	0.1265	0.0042	0.179	0.2044	0.0155	6e-04	0.0066	0.0058	0.0139	0.0011	0.0045	0.0191	0.1368	0.1574	0.0018	3e-04	0.0142	0.0239	0.0144	0.008	0.018	0.0056	8e-04
7	rs75435517	118808762	0.84	0.289034762536342	0.79	0.597486775499064	0.274394762085897	0.407793553039966	0.0023	0.0052	0.026	0.1265	0.0042	0.1789	0.2043	0.0155	6e-04	0.0067	0.0058	0.0139	0.0011	0.0045	0.0191	0.1368	0.1575	0.0018	3e-04	0.0142	0.0239	0.0143	0.008	0.018	0.0056	8e-04
7	rs7456412	118820891	0.84	0.289034762536342	0.79	0.597486775499064	0.281453630001226	0.416258100044966	0.0024	0.0052	0.026	0.1265	0.0042	0.1787	0.2042	0.0155	6e-04	0.0067	0.0058	0.0139	0.0011	0.0045	0.0192	0.1367	0.1575	0.0018	3e-04	0.0143	0.0239	0.0145	0.008	0.0181	0.0056	8e-04
7	rs78764877	118838442	0.84	0.289034762536342	0.79	0.597486775499064	0.266700404708909	0.38793109929597	0.0024	0.0052	0.0261	0.1265	0.0042	0.1787	0.2042	0.0155	6e-04	0.0067	0.0058	0.0139	0.0011	0.0045	0.0192	0.1368	0.1576	0.0018	3e-04	0.0142	0.024	0.0145	0.008	0.0181	0.0056	8e-04
7	rs116900342	118842556	0.84	0.289034762536342	0.79	0.597486775499064	0.263919404675335	0.384349363002123	0.0024	0.0052	0.0261	0.1265	0.0042	0.1787	0.2042	0.0155	6e-04	0.0067	0.0058	0.0139	0.0011	0.0045	0.0192	0.1368	0.1576	0.0018	3e-04	0.0142	0.024	0.0145	0.008	0.0181	0.0056	8e-04
7	rs76402063	118938253	0.85	0.254661707966279	0.79	0.597486775499064	0.259800099322466	0.43967623370103	0.0023	0.0051	0.0264	0.1267	0.0041	0.1782	0.2043	0.0156	6e-04	0.0061	0.0056	0.0136	9e-04	0.0044	0.0195	0.1377	0.158	0.0017	3e-04	0.0141	0.0242	0.0145	0.0076	0.0181	0.0055	9e-04
7	rs3113601	118960764	0.85	0.254661707966279	0.79	0.597486775499064	0.268119756166575	0.4762433615825	0.0023	0.0051	0.0264	0.1267	0.0041	0.1782	0.2043	0.0156	6e-04	0.0061	0.0056	0.0136	8e-04	0.0044	0.0195	0.1378	0.158	0.0017	3e-04	0.0141	0.0242	0.0145	0.0076	0.0181	0.0055	9e-04
7	rs116847624	118961485	0.85	0.254661707966279	0.79	0.597486775499064	0.268119756166575	0.4762433615825	0.0023	0.0051	0.0264	0.1267	0.0041	0.1782	0.2043	0.0156	6e-04	0.0061	0.0056	0.0136	8e-04	0.0044	0.0195	0.1378	0.158	0.0017	3e-04	0.0141	0.0242	0.0145	0.0076	0.0181	0.0055	9e-04
7	rs11764020	118972690	0.85	0.254661707966279	0.79	0.597486775499064	0.27258729321159	0.480443574353725	0.0023	0.0051	0.0264	0.1267	0.0041	0.1782	0.2044	0.0156	6e-04	0.006	0.0055	0.0136	8e-04	0.0044	0.0195	0.1378	0.1581	0.0017	3e-04	0.0141	0.0242	0.0145	0.0076	0.0181	0.0055	9e-04
7	rs76018739	118986161	0.85	0.254661707966279	0.79	0.597486775499064	0.273142751108575	0.480443574353725	0.0023	0.0051	0.0264	0.1267	0.0041	0.1782	0.2044	0.0156	6e-04	0.006	0.0055	0.0136	8e-04	0.0044	0.0195	0.1378	0.1581	0.0017	3e-04	0.0141	0.0242	0.0145	0.0076	0.0181	0.0055	9e-04
7	rs62477157	118992170	0.85	0.254661707966279	0.79	0.597486775499064	0.273142751108575	0.480443574353725	0.0023	0.0051	0.0264	0.1267	0.0041	0.1782	0.2044	0.0156	6e-04	0.006	0.0055	0.0136	8e-04	0.0044	0.0195	0.1378	0.1581	0.0017	3e-04	0.0141	0.0242	0.0145	0.0076	0.0181	0.0055	9e-04
7	rs10266764	119019885	0.85	0.254661707966279	0.79	0.597486775499064	0.284806010666514	0.474755263278929	0.0023	0.0052	0.0263	0.1266	0.004	0.1783	0.2046	0.0157	6e-04	0.006	0.0055	0.0135	8e-04	0.0044	0.0195	0.1377	0.1582	0.0017	3e-04	0.014	0.0243	0.0144	0.0075	0.0181	0.0056	9e-04
7	rs75578440	119028010	0.85	0.254661707966279	0.79	0.597486775499064	0.284758646289298	0.475296250137406	0.0023	0.0052	0.0263	0.1266	0.004	0.1783	0.2046	0.0157	6e-04	0.006	0.0055	0.0135	8e-04	0.0044	0.0195	0.1377	0.1582	0.0017	3e-04	0.014	0.0243	0.0144	0.0075	0.0181	0.0056	9e-04
7	rs76761771	119038090	0.85	0.254661707966279	0.79	0.597486775499064	0.284663930194028	0.47597270842021	0.0023	0.0052	0.0263	0.1266	0.004	0.1783	0.2046	0.0157	6e-04	0.006	0.0055	0.0135	8e-04	0.0044	0.0195	0.1377	0.1582	0.0017	3e-04	0.014	0.0243	0.0144	0.0075	0.0181	0.0056	9e-04
7	rs10279652	119043340	0.85	0.254661707966279	0.79	0.597486775499064	0.284143293404541	0.480443574353725	0.0023	0.0052	0.0263	0.1266	0.004	0.1783	0.2046	0.0157	6e-04	0.006	0.0055	0.0135	8e-04	0.0044	0.0195	0.1377	0.1582	0.0017	3e-04	0.014	0.0243	0.0144	0.0075	0.0181	0.0056	9e-04
7	rs75121310	119053388	0.85	0.254661707966279	0.79	0.597486775499064	0.283812244978654	0.469354217380389	0.0023	0.0052	0.0263	0.1266	0.004	0.1782	0.2046	0.0157	6e-04	0.006	0.0055	0.0135	8e-04	0.0044	0.0195	0.1377	0.1582	0.0017	3e-04	0.014	0.0243	0.0144	0.0075	0.0181	0.0056	9e-04
7	rs28697292	119059795	0.85	0.254661707966279	0.78	0.653412240020304	0.286228903777076	0.501448813953978	0.0023	0.0052	0.0263	0.1266	0.0041	0.1779	0.2045	0.0158	6e-04	0.0059	0.0054	0.0135	8e-04	0.0044	0.0198	0.1377	0.1583	0.0017	3e-04	0.014	0.0243	0.0144	0.0075	0.0182	0.0056	9e-04
7	rs66497754	119066080	0.85	0.254661707966279	0.78	0.653412240020304	0.314881272235062	0.555639173350872	0.0023	0.0052	0.0262	0.1267	0.0041	0.1776	0.2042	0.016	6e-04	0.0055	0.0051	0.0135	9e-04	0.0044	0.0202	0.1379	0.1585	0.0018	3e-04	0.0138	0.0244	0.0143	0.0077	0.0184	0.0055	9e-04
7	rs113392839	119075611	0.85	0.254661707966279	0.78	0.653412240020304	0.39065415105442	0.566499214652932	0.0023	0.0053	0.0263	0.1267	0.0042	0.1766	0.2043	0.016	6e-04	0.0054	0.0056	0.0133	9e-04	0.0044	0.0209	0.1379	0.1587	0.0017	3e-04	0.0136	0.0245	0.014	0.0077	0.0187	0.0054	9e-04
7	rs74728261	119092709	0.85	0.254661707966279	0.78	0.653412240020304	0.473031521821282	0.667315258765785	0.0024	0.0054	0.0264	0.1267	0.0043	0.1751	0.2045	0.016	6e-04	0.0051	0.0057	0.0129	9e-04	0.0043	0.0221	0.1378	0.159	0.0017	4e-04	0.0133	0.0248	0.0136	0.0079	0.0192	0.005	9e-04
7	rs77434182	119124364	0.85	0.254661707966279	0.78	0.653412240020304	0.463197929114818	0.623137288022792	0.0024	0.0054	0.0264	0.1268	0.0044	0.1749	0.2045	0.016	6e-04	0.0051	0.0055	0.0129	9e-04	0.0043	0.0223	0.1378	0.1591	0.0017	4e-04	0.0132	0.0248	0.0135	0.0079	0.0192	0.005	9e-04
7	rs118137281	119155343	0.85	0.254661707966279	0.78	0.653412240020304	0.480364383345188	0.644628318821894	0.0024	0.0054	0.0264	0.1268	0.0044	0.1748	0.2045	0.016	6e-04	0.0051	0.0055	0.0129	9e-04	0.0043	0.0223	0.1378	0.1592	0.0017	4e-04	0.0132	0.0248	0.0135	0.0079	0.0193	0.005	9e-04
7	rs78348569	119164426	0.85	0.254661707966279	0.78	0.653412240020304	0.491810092249266	0.664818227207274	0.0024	0.0054	0.0264	0.1268	0.0043	0.1748	0.2046	0.016	6e-04	0.0051	0.0054	0.0129	9e-04	0.0043	0.0224	0.1378	0.1592	0.0017	4e-04	0.0132	0.0248	0.0135	0.0079	0.0193	0.005	9e-04
7	rs6945289	119166254	0.85	0.254661707966279	0.79	0.597486775499064	0.490372258959736	0.66628680979882	0.0024	0.0054	0.0264	0.1268	0.0043	0.1748	0.2047	0.016	6e-04	0.0051	0.0054	0.0129	9e-04	0.0042	0.0224	0.1378	0.1592	0.0017	4e-04	0.0132	0.0248	0.0135	0.0079	0.0193	0.005	9e-04
7	rs78792676	119171593	0.85	0.254661707966279	0.79	0.597486775499064	0.480549952445656	0.64812926674618	0.0025	0.0054	0.0264	0.1268	0.0043	0.1747	0.2048	0.016	6e-04	0.0051	0.0054	0.0129	9e-04	0.0042	0.0223	0.1377	0.1591	0.0017	4e-04	0.0132	0.0248	0.0135	0.008	0.0193	0.005	9e-04
7	rs75490572	119189261	0.85	0.254661707966279	0.79	0.597486775499064	0.464353174307203	0.603253893533817	0.0025	0.0054	0.0264	0.1268	0.0043	0.1748	0.2048	0.016	6e-04	0.005	0.0054	0.0129	9e-04	0.0042	0.0223	0.1376	0.1592	0.0017	4e-04	0.0132	0.0248	0.0135	0.008	0.0193	0.005	9e-04
7	rs12706247	119197465	0.85	0.254661707966279	0.79	0.597486775499064	0.464474860764925	0.590083957641903	0.0024	0.0054	0.0265	0.1269	0.0043	0.1748	0.2048	0.016	6e-04	0.005	0.0053	0.0129	9e-04	0.0042	0.0223	0.1375	0.1592	0.0017	4e-04	0.0132	0.0248	0.0135	0.008	0.0193	0.005	9e-04
7	rs6971227	119200757	0.85	0.254661707966279	0.79	0.597486775499064	0.467827332064761	0.587230160120654	0.0024	0.0054	0.0265	0.1269	0.0043	0.1748	0.2048	0.016	6e-04	0.005	0.0053	0.0129	9e-04	0.0041	0.0224	0.1375	0.1593	0.0017	4e-04	0.0132	0.0248	0.0135	0.008	0.0194	0.005	9e-04
7	rs75705231	119204646	0.85	0.254661707966279	0.79	0.597486775499064	0.463258696471783	0.58395240901994	0.0024	0.0054	0.0265	0.127	0.0043	0.1748	0.2048	0.016	6e-04	0.0048	0.0052	0.0129	9e-04	0.0041	0.0224	0.1373	0.1594	0.0017	4e-04	0.0132	0.025	0.0135	0.008	0.0194	0.005	9e-04
7	rs62477375	119225581	0.85	0.254661707966279	0.79	0.597486775499064	0.45472896727543	0.634878213158767	0.0024	0.0054	0.0265	0.1271	0.0043	0.1749	0.2048	0.016	6e-04	0.0047	0.0051	0.0128	8e-04	0.004	0.0224	0.1371	0.1596	0.0017	3e-04	0.0132	0.0251	0.0135	0.0081	0.0195	0.0049	9e-04
7	rs10241088	119237090	0.85	0.254661707966279	0.79	0.597486775499064	0.460225098699162	0.639239658562391	0.0024	0.0055	0.0265	0.1271	0.0042	0.1749	0.2048	0.016	6e-04	0.0047	0.0051	0.0128	8e-04	0.004	0.0224	0.1371	0.1596	0.0017	3e-04	0.0132	0.0251	0.0135	0.0081	0.0195	0.0049	9e-04
7	rs116917956	119253213	0.85	0.254661707966279	0.79	0.597486775499064	0.454668749852361	0.643753768965199	0.0024	0.0054	0.0266	0.1272	0.0042	0.1749	0.2048	0.016	6e-04	0.0047	0.005	0.0128	8e-04	0.004	0.0224	0.137	0.1596	0.0018	3e-04	0.0132	0.0252	0.0135	0.0081	0.0195	0.0049	9e-04
7	rs117464356	119255457	0.85	0.254661707966279	0.79	0.597486775499064	0.454608536337801	0.64389950814924	0.0024	0.0054	0.0266	0.1272	0.0042	0.1749	0.2048	0.016	6e-04	0.0047	0.005	0.0128	8e-04	0.004	0.0224	0.137	0.1596	0.0018	3e-04	0.0132	0.0252	0.0135	0.0081	0.0195	0.0049	9e-04
7	rs6943807	119324015	0.85	0.254661707966279	0.79	0.597486775499064	0.417859893216137	0.696850736520847	0.0024	0.0054	0.0267	0.1276	0.0042	0.1748	0.2047	0.0158	6e-04	0.0049	0.0048	0.0128	9e-04	0.0039	0.0225	0.1362	0.1598	0.0018	4e-04	0.0133	0.0254	0.0135	0.0081	0.0198	0.0049	9e-04
7	rs4449718	119329075	0.85	0.254661707966279	0.79	0.597486775499064	0.406104049551078	0.709490064949739	0.0024	0.0054	0.0267	0.1277	0.0042	0.1748	0.2047	0.0157	6e-04	0.0049	0.0047	0.0128	9e-04	0.0041	0.0225	0.136	0.1598	0.0018	4e-04	0.0134	0.0254	0.0135	0.0081	0.0198	0.0049	9e-04
7	rs11976044	119341500	0.85	0.254661707966279	0.79	0.597486775499064	0.445024796159935	0.789405825413706	0.0024	0.0055	0.0268	0.1278	0.0042	0.1748	0.2047	0.0155	6e-04	0.0049	0.0047	0.0127	9e-04	0.0043	0.0225	0.1359	0.1597	0.0018	4e-04	0.0136	0.0251	0.0134	0.0081	0.0199	0.005	9e-04
7	rs75946354	119341605	0.85	0.254661707966279	0.79	0.597486775499064	0.445084382822398	0.789558340107016	0.0024	0.0055	0.0268	0.1278	0.0042	0.1748	0.2047	0.0155	6e-04	0.0049	0.0047	0.0127	9e-04	0.0043	0.0225	0.1359	0.1597	0.0018	4e-04	0.0136	0.0251	0.0134	0.0081	0.0199	0.005	9e-04
7	rs7789698	119344195	0.85	0.254661707966279	0.8	0.544775224122235	0.444310062558035	0.781483766132687	0.0024	0.0055	0.0267	0.1278	0.0042	0.1748	0.2049	0.0155	6e-04	0.0049	0.0047	0.0127	9e-04	0.0043	0.0225	0.1359	0.1597	0.0018	4e-04	0.0136	0.0251	0.0134	0.0081	0.0199	0.005	9e-04
7	rs4727899	119349199	0.85	0.254661707966279	0.8	0.544775224122235	0.445024796159935	0.782549199341668	0.0024	0.0055	0.0267	0.1278	0.0042	0.1748	0.205	0.0155	6e-04	0.0049	0.0047	0.0127	9e-04	0.0043	0.0225	0.136	0.1597	0.0018	4e-04	0.0136	0.025	0.0134	0.0081	0.0199	0.005	9e-04
7	rs76264388	119366807	0.85	0.254661707966279	0.8	0.544775224122235	0.439915046685149	0.761602888625792	0.0024	0.0055	0.0267	0.1278	0.0042	0.1748	0.205	0.0155	6e-04	0.0049	0.0047	0.0127	9e-04	0.0043	0.0225	0.1359	0.1597	0.0018	4e-04	0.0136	0.025	0.0134	0.0081	0.0199	0.005	9e-04
7	rs118131764	119372079	0.85	0.254661707966279	0.79	0.597486775499064	0.438316825428552	0.759484785321722	0.0024	0.0055	0.0267	0.1278	0.0042	0.1748	0.205	0.0155	6e-04	0.0049	0.0047	0.0127	9e-04	0.0043	0.0225	0.1359	0.1597	0.0018	4e-04	0.0136	0.025	0.0134	0.0081	0.0199	0.005	9e-04
7	rs35000927	119389452	0.85	0.254661707966279	0.79	0.597486775499064	0.42481902369997	0.721731138302236	0.0024	0.0055	0.0267	0.1275	0.0041	0.1748	0.2049	0.0155	6e-04	0.0049	0.0047	0.0128	9e-04	0.0044	0.0225	0.1357	0.1597	0.0018	4e-04	0.0137	0.0251	0.0134	0.0082	0.02	0.0051	9e-04
7	rs117593598	119399196	0.85	0.254661707966279	0.79	0.597486775499064	0.422376821677109	0.716799254285694	0.0024	0.0055	0.0267	0.1274	0.0041	0.1747	0.2049	0.0155	6e-04	0.0049	0.0046	0.0128	9e-04	0.0045	0.0225	0.1357	0.1597	0.0018	4e-04	0.0137	0.0252	0.0134	0.0082	0.02	0.0051	9e-04
7	rs143453425	119420355	0.85	0.254661707966279	0.79	0.597486775499064	0.424236912142769	0.699077500661378	0.0024	0.0055	0.0267	0.1273	0.004	0.1747	0.2049	0.0156	6e-04	0.0048	0.0046	0.0128	9e-04	0.0046	0.0225	0.1356	0.1597	0.0018	4e-04	0.0138	0.0252	0.0134	0.0082	0.0201	0.0051	9e-04
7	rs77052654	119425247	0.85	0.254661707966279	0.8	0.544775224122235	0.430193044494734	0.720534841019551	0.0024	0.0055	0.0267	0.1273	0.004	0.1747	0.2049	0.0156	6e-04	0.0048	0.0046	0.0128	9e-04	0.0046	0.0225	0.1355	0.1597	0.0018	4e-04	0.0138	0.0252	0.0134	0.0082	0.0201	0.0051	9e-04
7	rs117423404	119438928	0.85	0.254661707966279	0.8	0.544775224122235	0.431541784574359	0.730117494130442	0.0024	0.0055	0.0267	0.1271	0.004	0.1747	0.205	0.0156	6e-04	0.0048	0.0046	0.0129	8e-04	0.0046	0.0225	0.1353	0.1598	0.0018	4e-04	0.0138	0.0253	0.0134	0.0082	0.0201	0.0051	9e-04
7	rs12540390	119469564	0.85	0.254661707966279	0.8	0.544775224122235	0.431600472894862	0.748461238146164	0.0024	0.0055	0.0267	0.1267	0.0039	0.1748	0.2051	0.0156	6e-04	0.0048	0.0045	0.013	8e-04	0.0045	0.0226	0.1349	0.1601	0.0018	4e-04	0.0138	0.0254	0.0135	0.0083	0.0202	0.0051	9e-04
7	rs846427	119493570	0.85	0.254661707966279	0.8	0.544775224122235	0.416763280854011	0.788033476657395	0.0024	0.0054	0.0267	0.1267	0.0039	0.1746	0.2056	0.0153	6e-04	0.0047	0.0044	0.013	8e-04	0.0045	0.0227	0.1351	0.16	0.0018	4e-04	0.0137	0.0255	0.0135	0.0083	0.0204	0.0051	9e-04
7	rs846437	119505194	0.85	0.254661707966279	0.8	0.544775224122235	0.384813668434297	0.746200487783982	0.0024	0.0054	0.0267	0.1266	0.0039	0.1745	0.2055	0.0153	6e-04	0.0047	0.0045	0.013	9e-04	0.0046	0.0228	0.135	0.1599	0.0018	4e-04	0.0137	0.0255	0.0135	0.0083	0.0204	0.0051	9e-04
7	rs62477393	119529443	0.85	0.254661707966279	0.8	0.544775224122235	0.368535182450012	0.673199052256492	0.0024	0.0054	0.0267	0.1265	0.0039	0.1742	0.2056	0.0154	6e-04	0.0047	0.0046	0.013	9e-04	0.0046	0.0228	0.135	0.1599	0.0018	4e-04	0.0137	0.0255	0.0135	0.0084	0.0205	0.0051	9e-04
7	rs116930961	119542014	0.85	0.254661707966279	0.8	0.544775224122235	0.370761064094453	0.68234211116041	0.0024	0.0054	0.0267	0.1264	0.0039	0.1741	0.2056	0.0154	6e-04	0.0047	0.0046	0.013	9e-04	0.0046	0.0228	0.135	0.1599	0.0018	4e-04	0.0137	0.0255	0.0135	0.0084	0.0205	0.0051	9e-04
7	rs35330209	119560508	0.85	0.254661707966279	0.8	0.544775224122235	0.363942370937723	0.649881384989411	0.0024	0.0054	0.0267	0.1263	0.0039	0.1739	0.2057	0.0154	7e-04	0.0047	0.0045	0.013	9e-04	0.0045	0.0229	0.1352	0.1598	0.0018	4e-04	0.0137	0.0255	0.0135	0.0084	0.0206	0.0051	9e-04
7	rs76072998	119563568	0.85	0.254661707966279	0.81	0.49521423796015	0.360932630587781	0.635023482503937	0.0024	0.0054	0.0267	0.1263	0.0039	0.1739	0.2057	0.0154	7e-04	0.0047	0.0045	0.013	9e-04	0.0045	0.0229	0.1352	0.1598	0.0018	4e-04	0.0137	0.0255	0.0135	0.0084	0.0206	0.0051	9e-04
7	rs10231641	119572391	0.85	0.254661707966279	0.81	0.49521423796015	0.79660738815252	0.763268009670024	0.0025	0.006	0.0267	0.1256	0.0043	0.1684	0.2075	0.0159	8e-04	0.0047	0.004	0.0124	0.001	0.0044	0.0247	0.1347	0.1595	0.002	8e-04	0.014	0.0262	0.0133	0.0085	0.0219	0.0052	0.001
7	rs12670725	119577292	0.85	0.254661707966279	0.81	0.49521423796015	0.83164308536258	0.822954769736329	0.0025	0.006	0.0267	0.1256	0.0043	0.1683	0.2075	0.016	9e-04	0.0047	0.004	0.0124	0.001	0.0044	0.0247	0.1347	0.1595	0.002	8e-04	0.014	0.0262	0.0133	0.0085	0.022	0.0052	0.001
7	rs73485273	119578413	0.85	0.254661707966279	0.81	0.49521423796015	0.829975169801216	0.822493210401081	0.0025	0.006	0.0267	0.1256	0.0043	0.1683	0.2075	0.016	9e-04	0.0047	0.004	0.0124	0.001	0.0044	0.0247	0.1347	0.1595	0.002	8e-04	0.014	0.0262	0.0133	0.0085	0.022	0.0052	0.001
7	rs60747519	119581723	0.85	0.254661707966279	0.81	0.49521423796015	0.826643640716579	0.822339369376	0.0025	0.006	0.0267	0.1256	0.0043	0.1683	0.2075	0.016	9e-04	0.0047	0.004	0.0124	0.001	0.0044	0.0247	0.1347	0.1595	0.002	8e-04	0.014	0.0262	0.0133	0.0085	0.022	0.0052	0.001
7	rs74915662	119583865	0.85	0.254661707966279	0.81	0.49521423796015	0.822131468259988	0.819724997795154	0.0025	0.006	0.0267	0.1256	0.0043	0.1683	0.2075	0.016	9e-04	0.0047	0.004	0.0124	0.001	0.0044	0.0247	0.1347	0.1595	0.002	8e-04	0.014	0.0262	0.0133	0.0085	0.022	0.0052	0.001
7	rs56199927	119589548	0.85	0.254661707966279	0.81	0.49521423796015	0.809600983346055	0.75510136747214	0.0025	0.0061	0.0268	0.1254	0.0045	0.1668	0.2074	0.0161	9e-04	0.0048	0.0041	0.0124	0.0011	0.0044	0.0248	0.1344	0.1589	0.0021	9e-04	0.0139	0.0262	0.0134	0.0088	0.0226	0.0055	0.0011
7	rs34159527	119592365	0.85	0.254661707966279	0.81	0.49521423796015	0.984244460137678	0.952797502864837	0.0026	0.0064	0.027	0.1251	0.0048	0.1643	0.208	0.0161	9e-04	0.0049	0.0042	0.0126	0.0014	0.0043	0.025	0.134	0.1573	0.0023	0.0012	0.0137	0.0263	0.0136	0.0093	0.0237	0.0058	0.0012
7	rs79208118	119597832	0.85	0.254661707966279	0.81	0.49521423796015	1.15259500436002	1.01661135723818	0.0027	0.0065	0.027	0.1252	0.0052	0.1618	0.2081	0.0167	9e-04	0.005	0.0042	0.0128	0.0017	0.0041	0.0252	0.1331	0.1564	0.0025	0.0015	0.0134	0.0266	0.0138	0.0096	0.0248	0.0058	0.0013
7	rs17142462	119606632	0.85	0.254661707966279	0.81	0.49521423796015	1.15777821064053	1.02834274433786	0.0027	0.0065	0.027	0.1252	0.0052	0.1618	0.2081	0.0167	9e-04	0.005	0.0042	0.0128	0.0017	0.0041	0.0252	0.1331	0.1564	0.0025	0.0015	0.0134	0.0266	0.0138	0.0097	0.0248	0.0058	0.0013
7	rs10243180	119610438	0.85	0.254661707966279	0.81	0.49521423796015	1.121958289951	1.02834274433786	0.0027	0.0065	0.027	0.1255	0.0052	0.1618	0.2082	0.0167	9e-04	0.005	0.0042	0.0128	0.0017	0.0041	0.0248	0.1331	0.1564	0.0025	0.0015	0.0134	0.0266	0.0138	0.0097	0.0248	0.0058	0.0013
7	rs2190091	119614803	0.85	0.254661707966279	0.81	0.49521423796015	1.10680732769523	0.988594079956425	0.0027	0.0065	0.027	0.1255	0.0052	0.1618	0.2082	0.0167	9e-04	0.005	0.0042	0.0128	0.0017	0.0041	0.0248	0.1331	0.1564	0.0025	0.0015	0.0134	0.0266	0.0138	0.0097	0.0248	0.0058	0.0013
7	rs80144697	119617817	0.85	0.254661707966279	0.81	0.49521423796015	1.09058264284197	0.984604003623867	0.0027	0.0065	0.027	0.1255	0.0052	0.1617	0.2081	0.0167	9e-04	0.005	0.0042	0.0128	0.0017	0.0041	0.0248	0.1331	0.1564	0.0025	0.0015	0.0134	0.0266	0.0138	0.0097	0.0248	0.0058	0.0013
7	rs77366552	119622166	0.85	0.254661707966279	0.81	0.49521423796015	1.09218302487149	0.998982867549264	0.0027	0.0065	0.027	0.1255	0.0052	0.1617	0.2081	0.0167	9e-04	0.005	0.0042	0.0128	0.0017	0.0041	0.0249	0.1331	0.1564	0.0025	0.0015	0.0134	0.0266	0.0138	0.0097	0.0248	0.0058	0.0013
7	rs73213782	119647754	0.85	0.254661707966279	0.8	0.544775224122235	1.09948549181793	0.985082647369397	0.0027	0.0065	0.027	0.1254	0.0052	0.1616	0.2081	0.0168	9e-04	0.005	0.0041	0.0128	0.0017	0.0041	0.0249	0.1331	0.1564	0.0025	0.0015	0.0135	0.0267	0.0138	0.0097	0.0249	0.0058	0.0013
7	rs73431767	119694559	0.84	0.289034762536342	0.81	0.49521423796015	2.48104570754277	1.51209933814679	0.003	0.0068	0.0264	0.1239	0.0054	0.1578	0.2062	0.018	8e-04	0.005	0.0042	0.0131	0.003	0.0039	0.0267	0.1312	0.1538	0.0038	0.0027	0.0142	0.0278	0.014	0.0102	0.0268	0.006	0.0014
7	rs77014312	119699274	0.84	0.289034762536342	0.81	0.49521423796015	2.48616582870899	1.50951897298612	0.003	0.0068	0.0264	0.1238	0.0054	0.1577	0.2062	0.0181	8e-04	0.005	0.0042	0.0131	0.003	0.0039	0.0267	0.1312	0.1538	0.0038	0.0027	0.0142	0.0278	0.014	0.0102	0.0268	0.006	0.0014
7	rs757764	119716311	0.84	0.289034762536342	0.81	0.49521423796015	2.53167549593322	1.51433621787662	0.003	0.0068	0.0264	0.1237	0.0054	0.1577	0.2062	0.0181	8e-04	0.005	0.0042	0.0131	0.0031	0.0039	0.0267	0.1312	0.1537	0.0038	0.0028	0.0142	0.0278	0.014	0.0102	0.0268	0.006	0.0014
7	rs76788581	119742320	0.83	0.326509998324372	0.81	0.49521423796015	2.90502747958391	1.64058288063401	0.003	0.0068	0.0263	0.123	0.0054	0.1574	0.2061	0.0182	7e-04	0.005	0.0042	0.0132	0.0032	0.0039	0.027	0.131	0.1535	0.0039	0.0029	0.0143	0.0279	0.014	0.0103	0.0271	0.006	0.0014
7	rs757708	119761318	0.83	0.326509998324372	0.81	0.49521423796015	3.14342195934344	1.64633410649232	0.0031	0.0068	0.0262	0.1228	0.0054	0.1563	0.206	0.0183	7e-04	0.0051	0.0041	0.0132	0.0034	0.0039	0.0269	0.1307	0.1538	0.0041	0.003	0.0144	0.028	0.0141	0.0103	0.0272	0.0062	0.0014
7	rs112705280	119779166	0.82	0.36720095628419	0.82	0.448736318624531	4.49271657373739	2.18335609922434	0.0034	0.0069	0.0262	0.1224	0.0055	0.154	0.2062	0.019	8e-04	0.0051	0.004	0.0135	0.0041	0.0038	0.0279	0.13	0.1522	0.0047	0.0037	0.0144	0.0282	0.0145	0.0104	0.0277	0.0059	0.0014
7	rs73213435	119779175	0.82	0.36720095628419	0.82	0.448736318624531	4.49299784913071	2.17827848321715	0.0034	0.0069	0.0262	0.1224	0.0055	0.154	0.2062	0.019	8e-04	0.0051	0.004	0.0135	0.0041	0.0038	0.0279	0.13	0.1522	0.0047	0.0037	0.0144	0.0282	0.0145	0.0104	0.0277	0.0059	0.0014
7	rs62477440	119791662	0.82	0.36720095628419	0.82	0.448736318624531	4.64226315176499	2.19170122005381	0.0034	0.007	0.0262	0.1223	0.0055	0.1537	0.206	0.0191	8e-04	0.0052	0.004	0.0135	0.0041	0.0038	0.028	0.1299	0.152	0.0047	0.0037	0.0145	0.0284	0.0146	0.0105	0.0279	0.0059	0.0014
7	rs117956846	119796536	0.82	0.36720095628419	0.82	0.448736318624531	4.59722902147608	2.20894870584022	0.0035	0.0069	0.0262	0.1222	0.0054	0.1536	0.2059	0.0191	8e-04	0.0052	0.004	0.0135	0.0042	0.0038	0.028	0.1298	0.1519	0.0047	0.0037	0.0145	0.0283	0.0149	0.0105	0.0279	0.0059	0.0014
7	rs71569025	119822862	0.82	0.36720095628419	0.82	0.448736318624531	5.07825535824225	2.46246850397293	0.0036	0.0069	0.0265	0.1224	0.005	0.153	0.2058	0.0191	8e-04	0.0053	0.0039	0.0135	0.0045	0.0037	0.0283	0.1296	0.1513	0.0049	0.0039	0.0144	0.0286	0.0149	0.0104	0.0284	0.0057	0.0014
7	rs74937663	119823448	0.82	0.36720095628419	0.82	0.448736318624531	5.20542780386799	2.57083172321093	0.0036	0.0069	0.0265	0.1224	0.0049	0.153	0.2058	0.0191	8e-04	0.0053	0.0039	0.0135	0.0045	0.0037	0.0284	0.1296	0.1513	0.0049	0.0039	0.0144	0.0286	0.0149	0.0104	0.0284	0.0057	0.0014
7	rs117486575	119825053	0.82	0.36720095628419	0.82	0.448736318624531	5.27857618838251	2.58953233563268	0.0037	0.0069	0.0266	0.1223	0.0049	0.1529	0.2055	0.0191	8e-04	0.0053	0.0039	0.0135	0.0046	0.0037	0.0284	0.1299	0.1512	0.0049	0.004	0.0144	0.0286	0.0148	0.0103	0.0285	0.0057	0.0014
7	rs80249681	119842176	0.82	0.36720095628419	0.82	0.448736318624531	5.6211109631268	2.65984623675596	0.0038	0.0068	0.0267	0.122	0.0048	0.1528	0.2049	0.0192	8e-04	0.0052	0.0039	0.0136	0.0048	0.0037	0.0286	0.1305	0.1511	0.005	0.0041	0.0145	0.0286	0.0147	0.0102	0.0287	0.0056	0.0014
7	rs117025749	119847628	0.81	0.411214762386647	0.83	0.405269641990714	5.64961795281056	2.68568862912075	0.0038	0.0068	0.0267	0.1221	0.0048	0.1528	0.2049	0.0192	8e-04	0.0052	0.0038	0.0136	0.0048	0.0037	0.0286	0.1306	0.1511	0.005	0.0041	0.0145	0.0285	0.0147	0.0102	0.0286	0.0056	0.0014
7	rs6944538	119856171	0.81	0.411214762386647	0.83	0.405269641990714	5.76352488198934	2.76469241989258	0.0038	0.0068	0.0267	0.1221	0.0048	0.1528	0.2048	0.0192	8e-04	0.0052	0.0038	0.0136	0.0048	0.0037	0.0286	0.1306	0.1511	0.005	0.0041	0.0145	0.0286	0.0147	0.0102	0.0287	0.0056	0.0014
7	rs17594220	119860569	0.81	0.411214762386647	0.83	0.405269641990714	5.73280120470434	2.7585342262315	0.0038	0.0068	0.0267	0.122	0.0049	0.1526	0.2046	0.0192	8e-04	0.0052	0.0039	0.0136	0.0048	0.0037	0.0286	0.1306	0.151	0.005	0.0041	0.0145	0.0286	0.0151	0.0102	0.0287	0.0056	0.0014
7	rs117799098	119864789	0.81	0.411214762386647	0.83	0.405269641990714	5.74383358777908	2.75741472154384	0.0038	0.0068	0.0267	0.122	0.0049	0.1526	0.2046	0.0192	7e-04	0.0052	0.0039	0.0136	0.0048	0.0037	0.0286	0.1307	0.1509	0.005	0.0041	0.0145	0.0285	0.0151	0.0102	0.0287	0.0056	0.0014
7	rs73213466	119866911	0.81	0.411214762386647	0.83	0.405269641990714	5.75755621381156	2.74883356273402	0.0038	0.0068	0.0267	0.1221	0.0049	0.1526	0.2046	0.0192	7e-04	0.0052	0.0039	0.0136	0.0048	0.0037	0.0286	0.1307	0.151	0.005	0.0041	0.0145	0.0285	0.0151	0.0102	0.0287	0.0056	0.0014
7	rs149377846	119872135	0.81	0.411214762386647	0.83	0.405269641990714	5.76740526574191	2.71584318291212	0.0038	0.0068	0.0267	0.1221	0.0049	0.1525	0.2046	0.0192	7e-04	0.0052	0.0039	0.0136	0.0048	0.0037	0.0287	0.1307	0.1509	0.005	0.0041	0.0145	0.0285	0.0151	0.0102	0.0287	0.0056	0.0014
7	rs79214379	119888759	0.81	0.411214762386647	0.83	0.405269641990714	5.75173810910947	2.70671829638495	0.0038	0.0068	0.0267	0.1224	0.0049	0.1525	0.2045	0.019	7e-04	0.0052	0.0039	0.0136	0.0049	0.0037	0.0287	0.1306	0.1509	0.005	0.0041	0.0145	0.0285	0.0151	0.0102	0.0288	0.0056	0.0014
7	rs6968076	119902384	0.81	0.411214762386647	0.83	0.405269641990714	5.80624148991605	2.73503546467338	0.0038	0.0068	0.0268	0.1224	0.0049	0.1524	0.2044	0.019	7e-04	0.0052	0.0039	0.0136	0.0049	0.0037	0.0288	0.1306	0.151	0.005	0.0041	0.0145	0.0285	0.015	0.0102	0.0288	0.0056	0.0014
7	rs62470463	119921723	0.81	0.411214762386647	0.83	0.405269641990714	6.13565123445481	2.9217678148988	0.0037	0.0067	0.0268	0.1227	0.0043	0.1526	0.2047	0.0192	6e-04	0.0049	0.0036	0.0139	0.005	0.0034	0.0289	0.1307	0.1511	0.0051	0.004	0.0146	0.0285	0.0151	0.0101	0.0289	0.0053	0.0013
7	rs117675174	119933225	0.81	0.411214762386647	0.83	0.405269641990714	6.23494822995517	2.95465022166723	0.0037	0.0067	0.0268	0.1228	0.004	0.1527	0.2048	0.0191	6e-04	0.0048	0.0035	0.0139	0.005	0.0033	0.0289	0.1308	0.1511	0.0051	0.004	0.0147	0.0286	0.0152	0.0101	0.029	0.0052	0.0013
7	rs12533932	119939770	0.81	0.411214762386647	0.83	0.405269641990714	6.30534779382878	3.0111122086933	0.0037	0.0067	0.0269	0.1228	0.0039	0.1527	0.2048	0.0191	6e-04	0.0048	0.0034	0.014	0.005	0.0033	0.029	0.1308	0.1511	0.0052	0.004	0.0147	0.0286	0.0152	0.0101	0.029	0.0052	0.0013
7	rs117204568	119950682	0.81	0.411214762386647	0.83	0.405269641990714	6.59694006956789	3.17264325196359	0.0037	0.0067	0.0269	0.1229	0.0037	0.1528	0.2048	0.0191	7e-04	0.0046	0.0033	0.014	0.0051	0.0032	0.029	0.1309	0.1513	0.0053	0.0042	0.0147	0.0286	0.0152	0.0101	0.0291	0.0051	0.0014
7	rs10488284	119955344	0.81	0.411214762386647	0.84	0.364737902801441	6.59048428874291	3.18154821350117	0.0037	0.0067	0.0269	0.1229	0.0037	0.1528	0.2048	0.0191	7e-04	0.0046	0.0032	0.014	0.0051	0.0032	0.029	0.1309	0.1513	0.0053	0.0042	0.0147	0.0286	0.0152	0.0101	0.0291	0.0051	0.0014
7	rs77006701	119974626	0.81	0.411214762386647	0.84	0.364737902801441	7.18347293990663	3.35560392944541	0.0037	0.0067	0.0269	0.1225	0.0037	0.1532	0.2046	0.0185	7e-04	0.0045	0.0031	0.0139	0.0054	0.0029	0.0292	0.1315	0.1517	0.0055	0.0043	0.0148	0.0285	0.0149	0.0101	0.0292	0.0046	0.0013
7	rs78181465	119981259	0.81	0.411214762386647	0.84	0.364737902801441	7.66980410418118	3.37046828729035	0.0037	0.0068	0.0269	0.1223	0.0037	0.1534	0.2044	0.0184	7e-04	0.0045	0.003	0.0139	0.0055	0.0027	0.0293	0.1317	0.1518	0.0056	0.0043	0.0148	0.0284	0.0148	0.0101	0.0292	0.0046	0.0013
7	rs17142666	119990157	0.81	0.411214762386647	0.84	0.364737902801441	7.95148566582158	3.56812031858601	0.0038	0.0068	0.0269	0.1222	0.0037	0.1535	0.2046	0.0184	7e-04	0.0044	0.003	0.0139	0.0055	0.0027	0.0294	0.1318	0.1519	0.0057	0.0043	0.0148	0.0284	0.0147	0.0097	0.0293	0.0046	0.0013
7	rs77673059	119991698	0.81	0.411214762386647	0.84	0.364737902801441	7.86581502473067	3.51372345998731	0.0038	0.0068	0.0269	0.1222	0.0037	0.1535	0.2046	0.0184	7e-04	0.0044	0.003	0.0139	0.0055	0.0027	0.0294	0.1318	0.1519	0.0057	0.0043	0.0148	0.0284	0.0147	0.0097	0.0293	0.0046	0.0013
7	rs17376373	120000485	0.81	0.411214762386647	0.85	0.32706018639722	7.70169026000538	3.57042055298711	0.0038	0.0068	0.0269	0.122	0.0037	0.1535	0.2047	0.0183	7e-04	0.0044	0.0029	0.0139	0.0055	0.0027	0.0293	0.1322	0.152	0.0056	0.0043	0.0148	0.0286	0.0147	0.0097	0.0292	0.0046	0.0013
7	rs6943092	120010469	0.81	0.411214762386647	0.85	0.32706018639722	7.69772288883777	3.50798206203779	0.0038	0.0068	0.0268	0.1222	0.0037	0.1535	0.2047	0.0183	7e-04	0.0044	0.0029	0.0138	0.0055	0.0026	0.0293	0.1323	0.1521	0.0056	0.0043	0.0148	0.0286	0.0146	0.0097	0.0291	0.0045	0.0013
7	rs77919701	120011478	0.81	0.411214762386647	0.85	0.32706018639722	7.74885362746401	3.49822378811156	0.0038	0.0068	0.0268	0.1222	0.0037	0.1535	0.2047	0.0183	7e-04	0.0044	0.0029	0.0138	0.0056	0.0026	0.0293	0.1323	0.1521	0.0056	0.0043	0.0148	0.0286	0.0146	0.0096	0.0291	0.0045	0.0013
7	rs117401057	120013029	0.81	0.411214762386647	0.85	0.32706018639722	8.05638647073116	3.45367582982598	0.0038	0.0068	0.0265	0.1223	0.0036	0.1535	0.2047	0.0183	7e-04	0.0044	0.0029	0.0138	0.0058	0.0026	0.0292	0.1324	0.1522	0.0056	0.0043	0.0148	0.0286	0.0146	0.0096	0.029	0.0045	0.0013
7	rs117853121	120014171	0.81	0.411214762386647	0.86	0.29215087580064	7.9866358975468	3.40078896810158	0.0038	0.0068	0.0264	0.1226	0.0036	0.1536	0.2047	0.0183	7e-04	0.0044	0.0029	0.0137	0.0058	0.0026	0.0291	0.1327	0.1523	0.0056	0.0043	0.0148	0.0286	0.0145	0.0096	0.0289	0.0045	0.0013
7	rs17324055	120018581	0.82	0.36720095628419	0.86	0.29215087580064	6.45660346855927	2.2460438678717	0.0037	0.0068	0.0235	0.1312	0.0027	0.1553	0.2043	0.0183	7e-04	0.004	0.0026	0.0116	0.0056	0.002	0.0255	0.1398	0.1563	0.0052	0.0041	0.0149	0.0278	0.012	0.0086	0.0242	0.0041	0.0012
7	rs62471539	120019778	0.82	0.36720095628419	0.86	0.29215087580064	6.44971840383534	2.24586183636185	0.0037	0.0068	0.0235	0.1312	0.0027	0.1554	0.2043	0.0183	7e-04	0.004	0.0026	0.0115	0.0056	0.002	0.0255	0.1398	0.1564	0.0052	0.0041	0.0149	0.0278	0.012	0.0086	0.0241	0.0041	0.0012
7	rs79116105	120025405	0.82	0.36720095628419	0.86	0.29215087580064	6.43213042771373	2.23203296520578	0.0037	0.0068	0.0234	0.1314	0.0027	0.1554	0.2043	0.0183	7e-04	0.004	0.0026	0.0115	0.0056	0.002	0.0253	0.14	0.1565	0.0052	0.004	0.0149	0.0278	0.0119	0.0086	0.024	0.004	0.0012
7	rs10488288	120041843	0.83	0.326509998324372	0.86	0.29215087580064	6.10132029684436	1.98257251886923	0.0036	0.0068	0.0226	0.1328	0.0026	0.1563	0.2049	0.0183	7e-04	0.004	0.0026	0.011	0.0056	0.002	0.0246	0.1411	0.1572	0.0051	0.0039	0.0149	0.0277	0.0113	0.0085	0.0229	0.004	0.0011
7	rs2402528	120044238	0.83	0.326509998324372	0.86	0.29215087580064	6.12990125018628	1.99099050883469	0.0036	0.0068	0.0226	0.1329	0.0026	0.1566	0.2048	0.0183	7e-04	0.004	0.0026	0.011	0.0056	0.002	0.0245	0.1411	0.1572	0.0051	0.0039	0.0149	0.0277	0.0112	0.0085	0.0228	0.004	0.0011
7	rs77337867	120065440	0.83	0.326509998324372	0.86	0.29215087580064	6.19609744531061	2.0426783078374	0.0036	0.0068	0.0226	0.1329	0.0026	0.1567	0.2048	0.0183	6e-04	0.004	0.0026	0.011	0.0056	0.002	0.0245	0.1412	0.1573	0.0051	0.0039	0.0149	0.0277	0.0112	0.0085	0.0228	0.004	0.0011
7	rs11761549	120067033	0.83	0.326509998324372	0.86	0.29215087580064	6.20762572516038	2.07237109386885	0.0037	0.0068	0.0225	0.1329	0.0025	0.1567	0.2048	0.0183	7e-04	0.004	0.0025	0.011	0.0057	0.0019	0.0245	0.1412	0.1573	0.0051	0.0039	0.0149	0.0277	0.0112	0.0085	0.0228	0.0039	0.0012
7	rs10281231	120090188	0.83	0.326509998324372	0.86	0.29215087580064	6.06733382177453	1.97738087732358	0.0036	0.0069	0.0225	0.133	0.0025	0.1564	0.2052	0.0183	7e-04	0.004	0.0026	0.0109	0.0056	0.0019	0.0244	0.1415	0.1573	0.005	0.0039	0.0149	0.0276	0.0111	0.0085	0.0226	0.0039	0.0012
7	rs12674267	120090189	0.83	0.326509998324372	0.86	0.29215087580064	6.06733382177453	1.97738087732358	0.0036	0.0069	0.0225	0.133	0.0025	0.1564	0.2052	0.0183	7e-04	0.004	0.0026	0.0109	0.0056	0.0019	0.0244	0.1415	0.1573	0.005	0.0039	0.0149	0.0276	0.0111	0.0085	0.0226	0.0039	0.0012
7	rs76398757	120121892	0.83	0.326509998324372	0.86	0.29215087580064	5.42764621964899	1.79636703709817	0.0035	0.0069	0.0223	0.1334	0.0025	0.1564	0.2051	0.0183	7e-04	0.004	0.0027	0.0108	0.0054	0.0019	0.0241	0.1426	0.1575	0.0047	0.0038	0.0149	0.0277	0.011	0.0086	0.0221	0.0038	0.0011
7	rs111297917	120130643	0.83	0.326509998324372	0.87	0.259919603286658	5.31838960418008	1.77114075171029	0.0035	0.0069	0.0222	0.1336	0.0025	0.1565	0.2051	0.0183	7e-04	0.004	0.0028	0.0108	0.0053	0.0019	0.024	0.1429	0.1576	0.0046	0.0038	0.0148	0.0276	0.011	0.0086	0.022	0.0038	0.0011
7	rs116847470	120134909	0.83	0.326509998324372	0.87	0.259919603286658	5.27316581495715	1.71154876690387	0.0035	0.0069	0.0222	0.1335	0.0025	0.1565	0.2051	0.0182	7e-04	0.0039	0.0028	0.0107	0.0053	0.0019	0.024	0.1431	0.1575	0.0046	0.0038	0.0148	0.0276	0.0109	0.0086	0.022	0.0042	0.0011
7	rs10234674	120150960	0.83	0.326509998324372	0.87	0.259919603286658	4.87678732417227	1.61187282132559	0.0034	0.0068	0.0221	0.1337	0.0025	0.1564	0.2053	0.0183	7e-04	0.0039	0.0029	0.0103	0.0051	0.0019	0.0235	0.1443	0.1575	0.0043	0.0038	0.0149	0.0277	0.0109	0.0088	0.0216	0.0041	0.0011
7	rs10488301	120167316	0.83	0.326509998324372	0.87	0.259919603286658	4.71200932716467	1.58393394458692	0.0033	0.0068	0.0221	0.1338	0.0025	0.1564	0.2054	0.0183	7e-04	0.004	0.003	0.0101	0.005	0.0019	0.0234	0.1447	0.1575	0.0042	0.0038	0.0149	0.0278	0.0108	0.0088	0.0214	0.0041	0.0011
7	rs802374	120173630	0.83	0.326509998324372	0.87	0.259919603286658	4.60005814730083	1.56125697130445	0.0033	0.0069	0.0221	0.1338	0.0025	0.1564	0.2054	0.0183	7e-04	0.004	0.003	0.0099	0.005	0.0018	0.0232	0.1452	0.1575	0.0042	0.0038	0.015	0.0278	0.0108	0.0088	0.0213	0.0041	0.0011
7	rs117642895	120176685	0.83	0.326509998324372	0.87	0.259919603286658	4.59029949005359	1.55883648496136	0.0033	0.0068	0.0221	0.1338	0.0025	0.1564	0.2054	0.0183	7e-04	0.004	0.003	0.0099	0.005	0.0018	0.0232	0.1452	0.1575	0.0042	0.0038	0.015	0.0278	0.0108	0.0088	0.0213	0.0041	0.0011
7	rs56124137	120179194	0.83	0.326509998324372	0.87	0.259919603286658	4.58535141485089	1.56488879487551	0.0033	0.0068	0.0221	0.1338	0.0025	0.1564	0.2054	0.0183	7e-04	0.004	0.003	0.0099	0.005	0.0018	0.0232	0.1452	0.1575	0.0042	0.0038	0.0151	0.0278	0.0108	0.0088	0.0213	0.0041	0.0011
7	rs74806228	120196661	0.83	0.326509998324372	0.87	0.259919603286658	4.36059106498976	1.4876999848155	0.0033	0.0067	0.022	0.134	0.0025	0.1562	0.206	0.0183	7e-04	0.004	0.003	0.0098	0.0049	0.0018	0.023	0.1454	0.1576	0.004	0.0037	0.0152	0.0276	0.0108	0.0088	0.0212	0.0041	0.0011
7	rs117962994	120200872	0.83	0.326509998324372	0.87	0.259919603286658	4.36463943350029	1.49508186202213	0.0033	0.0067	0.022	0.134	0.0025	0.1562	0.206	0.0183	7e-04	0.004	0.003	0.0098	0.0049	0.0018	0.023	0.1454	0.1576	0.004	0.0037	0.0152	0.0276	0.0108	0.0088	0.0212	0.0041	0.0011
7	rs17142829	120201046	0.83	0.326509998324372	0.87	0.259919603286658	4.36436020510205	1.50092280271037	0.0033	0.0067	0.022	0.134	0.0025	0.1562	0.206	0.0183	7e-04	0.004	0.003	0.0098	0.0049	0.0018	0.023	0.1454	0.1576	0.004	0.0037	0.0152	0.0276	0.0108	0.0088	0.0212	0.0041	0.0011
7	rs4727908	120205649	0.83	0.326509998324372	0.87	0.259919603286658	4.30290137629594	1.49233443767452	0.0033	0.0067	0.022	0.134	0.0025	0.1562	0.206	0.0183	7e-04	0.004	0.003	0.0098	0.0049	0.0018	0.023	0.1455	0.1576	0.004	0.0037	0.0151	0.0276	0.0108	0.0088	0.0211	0.0042	0.0011
7	rs73217285	120211749	0.83	0.326509998324372	0.88	0.230271256315472	4.0912861973234	1.45412678205718	0.0034	0.0067	0.022	0.1341	0.0025	0.1563	0.2062	0.0182	7e-04	0.004	0.003	0.0098	0.0048	0.0018	0.0229	0.1456	0.1577	0.0039	0.0037	0.0151	0.0275	0.0108	0.0088	0.021	0.0042	0.0011
7	rs4730964	120224300	0.83	0.326509998324372	0.88	0.230271256315472	4.03467706760355	1.44951158586802	0.0034	0.0067	0.022	0.1341	0.0025	0.1563	0.2062	0.0182	7e-04	0.004	0.003	0.0098	0.0048	0.0018	0.0229	0.1457	0.1577	0.0039	0.0037	0.0151	0.0275	0.0108	0.0088	0.021	0.0042	0.0011
7	rs116874936	120238471	0.83	0.326509998324372	0.87	0.259919603286658	4.02756413550453	1.44575280915607	0.0034	0.0067	0.022	0.1341	0.0025	0.1563	0.2062	0.0182	7e-04	0.004	0.003	0.0098	0.0048	0.0018	0.0229	0.1457	0.1577	0.0039	0.0036	0.0151	0.0275	0.0108	0.0088	0.021	0.0042	0.0011
7	rs75183692	120253089	0.83	0.326509998324372	0.87	0.259919603286658	3.88220913371843	1.40672208168341	0.0034	0.0066	0.022	0.1342	0.0025	0.1564	0.2061	0.0182	8e-04	0.0041	0.003	0.0098	0.0047	0.0018	0.0228	0.1459	0.1578	0.0039	0.0036	0.015	0.0275	0.0108	0.0088	0.0208	0.0042	0.0011
7	rs6964674	120253972	0.83	0.326509998324372	0.87	0.259919603286658	3.87774036727723	1.4048516475298	0.0033	0.0066	0.022	0.1342	0.0025	0.1564	0.2061	0.0182	8e-04	0.0041	0.003	0.0098	0.0047	0.0018	0.0228	0.146	0.1578	0.0039	0.0036	0.015	0.0275	0.0108	0.0088	0.0208	0.0042	0.0011
7	rs6979618	120269171	0.82	0.36720095628419	0.87	0.259919603286658	2.06657174220836	1.0325272316286	0.0032	0.0061	0.0217	0.1356	0.0023	0.1582	0.2048	0.0181	0.001	0.0043	0.0027	0.0099	0.0039	0.002	0.0213	0.1502	0.1591	0.0031	0.0028	0.0144	0.0265	0.0109	0.0087	0.019	0.0048	0.0012
7	rs7779895	120269866	0.82	0.36720095628419	0.87	0.259919603286658	1.31561509743262	0.738374838822801	0.0031	0.0057	0.0206	0.1358	0.0026	0.1614	0.2039	0.0181	0.0012	0.0048	0.0027	0.01	0.0031	0.0022	0.0199	0.1515	0.1612	0.0024	0.0018	0.0144	0.0255	0.0111	0.0092	0.0172	0.0053	0.0012
7	rs28368775	120270017	0.82	0.36720095628419	0.86	0.29215087580064	1.22570440453645	0.64389950814924	0.003	0.0055	0.0206	0.136	0.0026	0.1618	0.2045	0.018	0.0013	0.0049	0.0027	0.01	0.0029	0.0022	0.0196	0.1523	0.161	0.002	0.0016	0.0144	0.0254	0.011	0.0093	0.0169	0.0054	0.0012
7	rs117317485	120292871	0.82	0.36720095628419	0.86	0.29215087580064	1.10528779757303	0.578262523583105	0.0029	0.0055	0.0205	0.1361	0.0026	0.1622	0.2048	0.0178	0.0013	0.005	0.0027	0.0101	0.0027	0.0021	0.0192	0.1531	0.161	0.002	0.0016	0.0144	0.0252	0.0109	0.009	0.0165	0.0055	0.0012
7	rs17595350	120300038	0.82	0.36720095628419	0.86	0.29215087580064	1.10189420436158	0.580252453974612	0.0029	0.0055	0.0205	0.1361	0.0026	0.1622	0.2049	0.0178	0.0013	0.005	0.0027	0.0101	0.0027	0.0021	0.0191	0.1532	0.161	0.002	0.0016	0.0144	0.0252	0.0109	0.009	0.0164	0.0055	0.0012
7	rs7809109	120303959	0.82	0.36720095628419	0.86	0.29215087580064	1.10251902791263	0.580963543196476	0.0029	0.0055	0.0205	0.1361	0.0026	0.1622	0.2049	0.0178	0.0013	0.005	0.0027	0.0101	0.0027	0.0021	0.0191	0.1532	0.161	0.002	0.0015	0.0144	0.0252	0.0109	0.009	0.0164	0.0055	0.0012
7	rs114632560	120307609	0.82	0.36720095628419	0.86	0.29215087580064	1.0830379519539	0.578120448915861	0.0029	0.0055	0.0205	0.1361	0.0026	0.1622	0.2049	0.0178	0.0013	0.005	0.0028	0.0103	0.0026	0.0021	0.0192	0.1532	0.161	0.002	0.0015	0.0144	0.0252	0.0109	0.0089	0.0164	0.0055	0.0012
7	rs67161714	120307619	0.82	0.36720095628419	0.86	0.29215087580064	1.0830379519539	0.578262523583105	0.0029	0.0055	0.0205	0.1361	0.0026	0.1622	0.2049	0.0178	0.0013	0.005	0.0028	0.0103	0.0026	0.0021	0.0192	0.1532	0.161	0.002	0.0015	0.0144	0.0252	0.0109	0.0089	0.0164	0.0055	0.0012
7	rs117118687	120309370	0.82	0.36720095628419	0.86	0.29215087580064	1.08738469004386	0.57684215688272	0.0029	0.0055	0.0204	0.1362	0.0026	0.1623	0.2049	0.0178	0.0013	0.005	0.0028	0.0104	0.0026	0.0021	0.0192	0.1531	0.161	0.002	0.0015	0.0144	0.0252	0.0109	0.0089	0.0164	0.0055	0.0012
7	rs60063844	120312101	0.82	0.36720095628419	0.86	0.29215087580064	1.09405132048339	0.576700166687637	0.0029	0.0055	0.0203	0.1362	0.0026	0.1624	0.2049	0.0178	0.0013	0.005	0.0028	0.0104	0.0026	0.0021	0.0193	0.153	0.161	0.002	0.0015	0.0144	0.0252	0.0109	0.0089	0.0164	0.0055	0.0012
7	rs117523100	120321891	0.82	0.36720095628419	0.86	0.29215087580064	1.07745952516932	0.567630466983224	0.0028	0.0055	0.0203	0.1363	0.0026	0.1624	0.205	0.0178	0.0013	0.005	0.0028	0.0104	0.0026	0.0021	0.0193	0.153	0.161	0.002	0.0015	0.0143	0.0252	0.0109	0.009	0.0164	0.0055	0.0012
7	rs11971312	120324327	0.82	0.36720095628419	0.86	0.29215087580064	1.07896367908056	0.562826447472062	0.0028	0.0055	0.0202	0.1363	0.0026	0.1624	0.205	0.0178	0.0013	0.005	0.0028	0.0104	0.0026	0.0021	0.0193	0.153	0.1609	0.002	0.0015	0.0143	0.0252	0.0109	0.009	0.0164	0.0055	0.0012
7	rs2896298	120327284	0.82	0.36720095628419	0.86	0.29215087580064	0.95231397500616	0.563955909018687	0.0026	0.0056	0.0202	0.1371	0.0026	0.1625	0.2049	0.0177	0.0013	0.005	0.0028	0.0102	0.0024	0.0022	0.0189	0.153	0.1608	0.002	0.0015	0.0143	0.0251	0.0111	0.0093	0.0163	0.0054	0.0012
7	rs2023972	120329042	0.82	0.36720095628419	0.86	0.29215087580064	0.720875199154812	0.51493422289676	0.0025	0.0054	0.0203	0.1367	0.0029	0.1628	0.2049	0.0175	0.0013	0.005	0.0029	0.0103	0.0022	0.0022	0.0182	0.1528	0.1613	0.002	0.0014	0.0142	0.0253	0.0117	0.0095	0.0162	0.0055	0.0012
7	rs2189977	120344218	0.82	0.36720095628419	0.86	0.29215087580064	0.688721873110989	0.523234979390646	0.0025	0.0054	0.0203	0.1367	0.0029	0.163	0.2047	0.0174	0.0013	0.005	0.0028	0.0103	0.0021	0.0022	0.0181	0.1527	0.1614	0.002	0.0014	0.0142	0.0255	0.0116	0.0095	0.0161	0.0055	0.0012
7	rs11977855	120366751	0.82	0.36720095628419	0.86	0.29215087580064	0.57068200113975	0.522126286451993	0.0024	0.0054	0.0201	0.137	0.003	0.1634	0.2046	0.0174	0.0013	0.0052	0.0028	0.0103	0.0022	0.0022	0.0175	0.1523	0.1612	0.002	0.0015	0.0143	0.0259	0.0115	0.0095	0.0161	0.0055	0.0013
7	rs734317	120372127	0.82	0.36720095628419	0.85	0.32706018639722	0.438730903374311	0.508868336742491	0.0023	0.0054	0.0202	0.138	0.0032	0.1637	0.2043	0.0172	0.0014	0.0053	0.0028	0.0103	0.002	0.0023	0.0171	0.1507	0.1615	0.0019	0.0015	0.0146	0.0262	0.0116	0.0096	0.0158	0.0056	0.0015
7	rs10239799	120405335	0.82	0.36720095628419	0.85	0.32706018639722	0.32368794449516	0.478139049460486	0.0019	0.0054	0.0202	0.1394	0.0034	0.1637	0.2043	0.0168	0.0014	0.0055	0.0028	0.0104	0.0017	0.0024	0.0167	0.1491	0.1619	0.0018	0.0013	0.0148	0.0267	0.0116	0.0097	0.0158	0.0057	0.0016
7	rs12154976	120410201	0.82	0.36720095628419	0.84	0.364737902801441	0.322624415777311	0.461819916532034	0.0016	0.0054	0.0205	0.1399	0.0035	0.163	0.2036	0.0168	0.0014	0.0057	0.0029	0.0105	0.0017	0.0025	0.0167	0.1491	0.1623	0.0017	0.0011	0.0153	0.0265	0.0117	0.0097	0.0158	0.0057	0.0016
7	rs79349897	120411353	0.82	0.36720095628419	0.84	0.364737902801441	0.330363673168095	0.473268374653041	0.0016	0.0054	0.0205	0.1399	0.0035	0.163	0.2035	0.0168	0.0014	0.0056	0.0028	0.0105	0.0017	0.0024	0.0167	0.1491	0.1623	0.0017	0.0011	0.0153	0.0265	0.0117	0.0097	0.0158	0.0057	0.0016
7	rs34066556	120414128	0.82	0.36720095628419	0.84	0.364737902801441	0.335559162252012	0.478274530352537	0.0016	0.0054	0.0206	0.1399	0.0035	0.163	0.2035	0.0168	0.0014	0.0056	0.0028	0.0105	0.0017	0.0024	0.0167	0.1491	0.1623	0.0017	0.0011	0.0153	0.0265	0.0117	0.0098	0.0158	0.0057	0.0016
7	rs41620	120425818	0.82	0.36720095628419	0.84	0.364737902801441	0.334991268863132	0.482072020876729	0.0016	0.0054	0.0206	0.1398	0.0035	0.1629	0.2034	0.0168	0.0014	0.0056	0.0028	0.0105	0.0017	0.0025	0.0167	0.1493	0.1622	0.0016	0.0011	0.0154	0.0266	0.0117	0.0098	0.0158	0.0057	0.0016
7	rs73425871	120430808	0.82	0.36720095628419	0.83	0.405269641990714	0.347179598305125	0.499392762355661	0.0016	0.0054	0.0206	0.1399	0.0035	0.1624	0.2035	0.0169	0.0014	0.0056	0.0027	0.0105	0.0017	0.0025	0.0167	0.1494	0.1622	0.0016	0.0011	0.0155	0.0267	0.0117	0.0098	0.0157	0.0057	0.0015
7	rs2040764	120442371	0.82	0.36720095628419	0.83	0.405269641990714	0.348705827395524	0.511485467607265	0.0016	0.0054	0.0207	0.14	0.0035	0.1625	0.2037	0.017	0.0014	0.0056	0.0027	0.0105	0.0017	0.0025	0.0167	0.1495	0.1623	0.0016	0.001	0.0156	0.0266	0.0117	0.0098	0.0156	0.0056	0.0015
7	rs77224217	120444833	0.82	0.36720095628419	0.83	0.405269641990714	0.347968595430616	0.509556725914749	0.0016	0.0054	0.0207	0.14	0.0035	0.1625	0.2037	0.017	0.0014	0.0056	0.0027	0.0105	0.0017	0.0025	0.0167	0.1495	0.1623	0.0016	0.001	0.0156	0.0266	0.0117	0.0098	0.0156	0.0056	0.0015
7	rs2107275	120449810	0.82	0.36720095628419	0.83	0.405269641990714	0.352139238766692	0.51396798180011	0.0016	0.0054	0.0207	0.14	0.0035	0.1625	0.2038	0.017	0.0014	0.0055	0.0027	0.0104	0.0017	0.0025	0.0166	0.1495	0.1623	0.0016	0.001	0.0156	0.0266	0.0117	0.0098	0.0156	0.0056	0.0015
7	rs73721472	120476156	0.82	0.36720095628419	0.83	0.405269641990714	0.40224165097406	0.493647312221015	0.0015	0.0055	0.0208	0.1407	0.0035	0.1624	0.2039	0.0169	0.0014	0.0055	0.0026	0.0103	0.0018	0.0025	0.0167	0.1485	0.1628	0.0014	8e-04	0.0156	0.0265	0.0118	0.0098	0.0156	0.0056	0.0015
7	rs3779386	120483178	0.82	0.36720095628419	0.83	0.405269641990714	0.402411660237326	0.493237574121191	0.0015	0.0055	0.0208	0.1407	0.0035	0.1624	0.2038	0.017	0.0014	0.0056	0.0026	0.0102	0.0018	0.0026	0.0166	0.1484	0.1629	0.0014	8e-04	0.0156	0.0265	0.0117	0.0098	0.0156	0.0056	0.0015
7	rs17532112	120486513	0.82	0.36720095628419	0.83	0.405269641990714	0.399526412361593	0.491599493829104	0.0015	0.0055	0.0208	0.1407	0.0035	0.1624	0.2037	0.017	0.0014	0.0056	0.0026	0.0102	0.0018	0.0026	0.0166	0.1484	0.1629	0.0014	8e-04	0.0156	0.0265	0.0117	0.0098	0.0156	0.0056	0.0015
7	rs76568611	120487362	0.82	0.36720095628419	0.83	0.405269641990714	0.39687670391386	0.490644592485281	0.0015	0.0055	0.0208	0.1408	0.0035	0.1624	0.2037	0.017	0.0014	0.0056	0.0026	0.0102	0.0017	0.0026	0.0166	0.1483	0.163	0.0014	8e-04	0.0156	0.0265	0.0117	0.0098	0.0156	0.0056	0.0015
7	rs4141309	120498608	0.82	0.36720095628419	0.83	0.405269641990714	0.386866663797122	0.487918931697441	0.0015	0.0055	0.021	0.1412	0.0036	0.1625	0.2029	0.0169	0.0014	0.0056	0.0027	0.0103	0.0017	0.0025	0.0164	0.1481	0.1634	0.0014	8e-04	0.0156	0.0265	0.0117	0.0099	0.0156	0.0055	0.0015
7	rs73221217	120503950	0.82	0.36720095628419	0.83	0.405269641990714	0.375506925234485	0.481936262654494	0.0015	0.0055	0.0211	0.1412	0.0036	0.1625	0.203	0.0169	0.0014	0.0057	0.0027	0.0103	0.0017	0.0025	0.0164	0.148	0.1634	0.0014	8e-04	0.0156	0.0264	0.0117	0.0099	0.0157	0.0055	0.0015
7	rs2721346	120516045	0.82	0.36720095628419	0.83	0.405269641990714	0.351980391760497	0.4736737695851	0.0016	0.0054	0.0212	0.1411	0.0036	0.1622	0.2031	0.0169	0.0015	0.0057	0.0027	0.0104	0.0016	0.0025	0.0164	0.1476	0.1636	0.0014	8e-04	0.0155	0.0264	0.0118	0.0099	0.0159	0.0055	0.0015
7	rs78172519	120524252	0.82	0.36720095628419	0.83	0.405269641990714	0.340796822314723	0.472187762703132	0.0016	0.0053	0.0214	0.1411	0.0036	0.1621	0.203	0.0169	0.0015	0.0057	0.0027	0.0104	0.0015	0.0025	0.0164	0.1475	0.1638	0.0014	8e-04	0.0155	0.0263	0.0118	0.0099	0.0161	0.0055	0.0015
7	rs76057562	120541149	0.82	0.36720095628419	0.83	0.405269641990714	0.342151944401745	0.468275941070468	0.0016	0.0053	0.0215	0.1411	0.0036	0.162	0.203	0.0168	0.0015	0.0057	0.0028	0.0104	0.0015	0.0025	0.0164	0.1476	0.1637	0.0014	8e-04	0.0155	0.0263	0.0119	0.01	0.0161	0.0055	0.0015
7	rs191058120	120555913	0.82	0.36720095628419	0.83	0.405269641990714	0.360825376838671	0.476108030014485	0.0016	0.0053	0.0215	0.1412	0.0036	0.1618	0.2031	0.0169	0.0015	0.0057	0.0028	0.0104	0.0015	0.0024	0.0165	0.148	0.1636	0.0014	9e-04	0.0155	0.0263	0.0117	0.01	0.0159	0.0054	0.0015
7	rs10238554	120567281	0.82	0.36720095628419	0.83	0.405269641990714	0.385257090550773	0.496928347116607	0.0016	0.0053	0.0216	0.1413	0.0036	0.1616	0.2032	0.0169	0.0015	0.0057	0.0028	0.0104	0.0016	0.0023	0.0165	0.1483	0.1636	0.0014	9e-04	0.0154	0.0263	0.0116	0.01	0.0158	0.0054	0.0015
7	rs79515411	120567506	0.82	0.36720095628419	0.83	0.405269641990714	0.385146210768258	0.496791526453984	0.0016	0.0053	0.0216	0.1413	0.0036	0.1616	0.2032	0.0169	0.0015	0.0057	0.0028	0.0104	0.0016	0.0023	0.0165	0.1483	0.1636	0.0014	9e-04	0.0154	0.0263	0.0116	0.01	0.0158	0.0054	0.0015
7	rs111559457	120578350	0.82	0.36720095628419	0.83	0.405269641990714	0.391436243088919	0.49146305020198	0.0016	0.0053	0.0216	0.1414	0.0036	0.1614	0.2032	0.0169	0.0015	0.0057	0.0028	0.0104	0.0016	0.0023	0.0165	0.1483	0.1637	0.0014	9e-04	0.0154	0.0263	0.0116	0.01	0.0158	0.0054	0.0015
7	rs76983269	120578822	0.82	0.36720095628419	0.83	0.405269641990714	0.391548035011305	0.491735947166663	0.0016	0.0053	0.0216	0.1414	0.0036	0.1614	0.2032	0.0169	0.0015	0.0057	0.0028	0.0104	0.0016	0.0023	0.0165	0.1483	0.1637	0.0014	9e-04	0.0154	0.0263	0.0116	0.01	0.0158	0.0054	0.0015
7	rs111649911	120579891	0.82	0.36720095628419	0.83	0.405269641990714	0.391436243088919	0.49146305020198	0.0016	0.0053	0.0216	0.1414	0.0036	0.1614	0.2032	0.0169	0.0015	0.0057	0.0028	0.0104	0.0016	0.0023	0.0165	0.1483	0.1637	0.0014	9e-04	0.0154	0.0263	0.0116	0.01	0.0158	0.0054	0.0015
7	rs17617539	120588565	0.82	0.36720095628419	0.83	0.405269641990714	0.421970468773795	0.484653299930758	0.0016	0.0053	0.0216	0.1415	0.0036	0.1613	0.203	0.0169	0.0017	0.0057	0.0028	0.0104	0.0016	0.0022	0.0165	0.1483	0.1636	0.0014	9e-04	0.0154	0.0262	0.0116	0.0101	0.0158	0.0054	0.0015
7	rs74430900	120600759	0.83	0.326509998324372	0.83	0.405269641990714	0.404625063093361	0.414170130760809	0.0016	0.0053	0.0217	0.1421	0.0038	0.1603	0.2026	0.0166	0.0017	0.0058	0.0028	0.0103	0.0016	0.0024	0.0167	0.148	0.1646	0.0013	9e-04	0.015	0.0258	0.0117	0.0101	0.0157	0.0054	0.0018
7	rs12706299	120602753	0.83	0.326509998324372	0.82	0.448736318624531	0.418784470546603	0.404032420911187	0.0016	0.0053	0.0217	0.1421	0.0039	0.1603	0.2025	0.0166	0.0017	0.0058	0.0028	0.0103	0.0016	0.0024	0.017	0.148	0.1646	0.0013	9e-04	0.0148	0.0257	0.0117	0.0101	0.0157	0.0054	0.0018
7	rs79258881	120606367	0.83	0.326509998324372	0.82	0.448736318624531	0.422667192876958	0.401702735965235	0.0016	0.0053	0.0218	0.1422	0.0039	0.1602	0.2025	0.0166	0.0017	0.0058	0.0028	0.0103	0.0016	0.0024	0.017	0.148	0.1647	0.0013	9e-04	0.0148	0.0257	0.0117	0.0101	0.0157	0.0054	0.0018
7	rs11363	120617012	0.83	0.326509998324372	0.82	0.448736318624531	0.397496052946158	0.389981945165096	0.0016	0.0053	0.0218	0.1424	0.0039	0.16	0.2023	0.0166	0.0017	0.0059	0.0029	0.0103	0.0016	0.0024	0.017	0.148	0.1646	0.0013	9e-04	0.0148	0.0258	0.0118	0.01	0.0157	0.0054	0.0018
7	rs116848379	120624072	0.83	0.326509998324372	0.82	0.448736318624531	0.387422476755629	0.386522886564354	0.0016	0.0053	0.0217	0.1423	0.0039	0.1599	0.2024	0.0165	0.0017	0.0059	0.0029	0.0103	0.0015	0.0024	0.017	0.148	0.1647	0.0013	9e-04	0.0148	0.0258	0.0118	0.01	0.0158	0.0054	0.0018
7	rs117983436	120627939	0.83	0.326509998324372	0.82	0.448736318624531	0.381496253429383	0.382689563129021	0.0016	0.0053	0.0217	0.1423	0.0039	0.1599	0.2024	0.0165	0.0017	0.0059	0.0029	0.0104	0.0015	0.0024	0.017	0.148	0.1647	0.0013	9e-04	0.0148	0.0258	0.0118	0.0099	0.0158	0.0054	0.0018
7	rs41702	120641406	0.83	0.326509998324372	0.82	0.448736318624531	0.364103968443051	0.371380550087969	0.0016	0.0053	0.0216	0.1421	0.004	0.1599	0.2025	0.0165	0.0017	0.0058	0.003	0.0105	0.0015	0.0024	0.017	0.148	0.1649	0.0013	8e-04	0.0147	0.0259	0.012	0.0097	0.0159	0.0054	0.0018
7	rs10953923	120661851	0.83	0.326509998324372	0.82	0.448736318624531	0.364050098526093	0.363936452423715	0.0016	0.0053	0.0216	0.142	0.004	0.1598	0.2026	0.0164	0.0017	0.0058	0.003	0.0106	0.0014	0.0024	0.0171	0.148	0.165	0.0012	8e-04	0.0146	0.0259	0.0121	0.0096	0.0161	0.0055	0.0018
7	rs17535451	120662704	0.83	0.326509998324372	0.82	0.448736318624531	0.359807281854677	0.367590092303034	0.0016	0.0053	0.0216	0.142	0.004	0.1598	0.2026	0.0164	0.0017	0.0058	0.003	0.0106	0.0014	0.0024	0.0171	0.148	0.1651	0.0012	8e-04	0.0146	0.0259	0.0121	0.0096	0.0161	0.0055	0.0018
7	rs4730987	120679887	0.83	0.326509998324372	0.82	0.448736318624531	0.363403977932884	0.389725425379494	0.0015	0.0052	0.0217	0.1419	0.0041	0.1598	0.2023	0.0167	0.0017	0.0056	0.0031	0.0106	0.0014	0.0024	0.0171	0.1479	0.1653	0.0012	8e-04	0.0145	0.0259	0.0121	0.0095	0.0161	0.0055	0.0018
7	rs62470955	120689531	0.83	0.326509998324372	0.82	0.448736318624531	0.268899842050426	0.264434661671092	0.0015	0.005	0.0223	0.1419	0.0049	0.1598	0.2016	0.0162	0.0015	0.0057	0.0035	0.0106	0.0012	0.0028	0.017	0.1472	0.1651	0.001	7e-04	0.014	0.0261	0.0122	0.0094	0.0164	0.0061	0.0017
7	rs78085921	120693921	0.83	0.326509998324372	0.82	0.448736318624531	0.273698819162931	0.264549066928429	0.0015	0.005	0.0223	0.142	0.0049	0.1598	0.2014	0.0162	0.0015	0.0057	0.0035	0.0106	0.0012	0.0028	0.017	0.1473	0.1651	0.001	7e-04	0.014	0.0262	0.0123	0.0094	0.0164	0.0062	0.0017
7	rs12706310	120699177	0.83	0.326509998324372	0.82	0.448736318624531	0.272171100274931	0.253298491117694	0.0015	0.005	0.0223	0.1421	0.0049	0.1599	0.2013	0.0162	0.0015	0.0056	0.0035	0.0106	0.0012	0.0029	0.017	0.1472	0.1651	0.001	7e-04	0.014	0.0262	0.0123	0.0094	0.0164	0.0062	0.0017
7	rs78395169	120709121	0.83	0.326509998324372	0.82	0.448736318624531	0.290185346088541	0.208942361440764	0.0013	0.0049	0.0224	0.1411	0.0052	0.1597	0.2003	0.0158	0.0014	0.006	0.0034	0.0108	0.001	0.0031	0.017	0.1477	0.166	9e-04	7e-04	0.0137	0.0261	0.0124	0.0092	0.0167	0.0068	0.0017
7	rs117296195	120710891	0.83	0.326509998324372	0.81	0.49521423796015	0.295328620343757	0.203137143679258	0.0013	0.0049	0.0224	0.1411	0.0052	0.1597	0.2003	0.0158	0.0014	0.006	0.0034	0.0108	0.001	0.0031	0.0171	0.1477	0.1661	9e-04	7e-04	0.0137	0.0262	0.0124	0.0092	0.0167	0.0068	0.0017
7	rs6970001	120710904	0.83	0.326509998324372	0.81	0.49521423796015	0.295376915435134	0.203032100180792	0.0013	0.0049	0.0224	0.1411	0.0052	0.1597	0.2003	0.0158	0.0014	0.006	0.0034	0.0108	0.001	0.0031	0.0171	0.1477	0.1661	9e-04	7e-04	0.0137	0.0262	0.0124	0.0092	0.0167	0.0068	0.0017
7	rs117753309	120712337	0.83	0.326509998324372	0.81	0.49521423796015	0.300520014062393	0.201668190340781	0.0013	0.0049	0.0225	0.1411	0.0052	0.16	0.2003	0.0158	0.0014	0.006	0.0034	0.0106	0.001	0.0031	0.017	0.1479	0.166	9e-04	7e-04	0.0136	0.0262	0.0125	0.0092	0.0166	0.0068	0.0017
7	rs2192290	120712929	0.83	0.326509998324372	0.81	0.49521423796015	0.300958864231046	0.207882820614509	0.0013	0.0049	0.0225	0.1411	0.005	0.1602	0.2004	0.0158	0.0014	0.006	0.0034	0.0105	0.001	0.0031	0.0169	0.148	0.166	9e-04	7e-04	0.0136	0.0262	0.0125	0.0092	0.0166	0.0068	0.0017
7	rs13246689	120712996	0.83	0.326509998324372	0.81	0.49521423796015	0.302081913386994	0.208306422178862	0.0013	0.0049	0.0225	0.1408	0.005	0.1605	0.2004	0.0158	0.0014	0.006	0.0034	0.0105	0.001	0.0031	0.0169	0.148	0.166	9e-04	7e-04	0.0136	0.0262	0.0125	0.0092	0.0166	0.0068	0.0017
7	rs73215353	120721087	0.84	0.289034762536342	0.81	0.49521423796015	0.188610287406298	0.184222407867754	0.0013	0.0048	0.0226	0.1407	0.0051	0.1605	0.2002	0.0153	0.0013	0.006	0.0034	0.0107	0.001	0.0032	0.0167	0.1478	0.1661	0.0013	7e-04	0.0136	0.0264	0.0124	0.0093	0.0167	0.0069	0.0017
7	rs35352482	120723514	0.84	0.289034762536342	0.81	0.49521423796015	0.188685671653914	0.203242205344153	0.0012	0.0048	0.0229	0.1406	0.0052	0.1605	0.2001	0.0154	0.0012	0.0059	0.0034	0.0108	9e-04	0.0032	0.0166	0.1478	0.1666	0.0012	7e-04	0.0136	0.0264	0.0124	0.0092	0.0168	0.0069	0.0014
7	rs55910643	120724335	0.84	0.289034762536342	0.81	0.49521423796015	0.192476896450361	0.205663625006384	0.0012	0.0047	0.0229	0.1406	0.0052	0.1605	0.2001	0.0155	0.0012	0.0058	0.0034	0.0109	9e-04	0.0032	0.0165	0.1478	0.1668	0.0012	7e-04	0.0136	0.0265	0.0124	0.0092	0.0169	0.0069	0.0013
7	rs1861001	120725502	0.84	0.289034762536342	0.81	0.49521423796015	0.180203081943181	0.215122767138093	0.0011	0.0047	0.0229	0.1407	0.0052	0.1604	0.2003	0.0156	0.0011	0.0058	0.0034	0.0109	9e-04	0.0033	0.0165	0.1479	0.1666	0.0012	7e-04	0.0136	0.0265	0.0124	0.0092	0.0169	0.0067	0.0013
7	rs73215361	120727535	0.84	0.289034762536342	0.79	0.597486775499064	0.169312809911796	0.196970848547838	0.0011	0.0046	0.0228	0.1407	0.0053	0.1608	0.2006	0.0154	0.0011	0.0058	0.0034	0.0109	8e-04	0.0033	0.0165	0.148	0.1667	0.0011	7e-04	0.0133	0.0263	0.0125	0.0092	0.017	0.0068	0.0012
7	rs798933	120736615	0.84	0.289034762536342	0.78	0.653412240020304	0.163182288510134	0.192826857139163	0.001	0.0046	0.0227	0.1407	0.0053	0.161	0.2007	0.0153	0.001	0.0058	0.0034	0.011	8e-04	0.0033	0.0165	0.1481	0.1668	0.0011	7e-04	0.0132	0.0261	0.0125	0.0091	0.0171	0.0068	0.0012
7	rs798937	120740103	0.84	0.289034762536342	0.78	0.653412240020304	0.161661672249125	0.192310956719163	0.001	0.0046	0.0227	0.1407	0.0053	0.161	0.2007	0.0153	0.001	0.0058	0.0034	0.011	8e-04	0.0033	0.0165	0.1481	0.1668	0.0011	7e-04	0.0132	0.0261	0.0125	0.0091	0.0171	0.0068	0.0011
7	rs111613715	120750645	0.84	0.289034762536342	0.78	0.653412240020304	0.168640819040184	0.18057607191165	9e-04	0.0044	0.0231	0.1406	0.0054	0.1612	0.2013	0.0153	8e-04	0.0058	0.0035	0.0107	8e-04	0.0035	0.0163	0.1478	0.1677	0.001	6e-04	0.0125	0.0258	0.0122	0.009	0.0174	0.0068	9e-04
7	rs118082936	120761814	0.84	0.289034762536342	0.78	0.653412240020304	0.168994304330214	0.180777988392903	9e-04	0.0044	0.0231	0.1406	0.0054	0.1612	0.2014	0.0153	8e-04	0.0058	0.0035	0.0107	8e-04	0.0035	0.0163	0.1478	0.1677	0.001	6e-04	0.0125	0.0258	0.0122	0.009	0.0174	0.0068	9e-04
7	rs798949	120765954	0.84	0.289034762536342	0.78	0.653412240020304	0.1709461845775	0.177356005814347	9e-04	0.0044	0.0231	0.1406	0.0054	0.1612	0.2014	0.0153	8e-04	0.0058	0.0035	0.0107	8e-04	0.0035	0.0163	0.1478	0.1678	0.001	6e-04	0.0124	0.0258	0.0121	0.009	0.0174	0.0068	9e-04
7	rs117201097	120770110	0.84	0.289034762536342	0.78	0.653412240020304	0.170803789597839	0.177757419773831	9e-04	0.0044	0.0231	0.1406	0.0054	0.1612	0.2014	0.0153	8e-04	0.0058	0.0035	0.0107	8e-04	0.0035	0.0163	0.1478	0.1678	0.001	6e-04	0.0124	0.0258	0.0121	0.009	0.0174	0.0068	9e-04
7	rs10235232	120783206	0.84	0.289034762536342	0.78	0.653412240020304	0.168994304330214	0.180071620677622	9e-04	0.0044	0.0231	0.1406	0.0054	0.1613	0.2014	0.0153	8e-04	0.0058	0.0035	0.0107	8e-04	0.0035	0.0163	0.1477	0.1678	0.001	6e-04	0.0124	0.0258	0.0121	0.009	0.0174	0.0068	9e-04
7	rs77338655	120792092	0.84	0.289034762536342	0.78	0.653412240020304	0.141821165986405	0.191486491249225	9e-04	0.0043	0.0231	0.1407	0.0053	0.1614	0.2014	0.0153	8e-04	0.0058	0.0034	0.0107	8e-04	0.0035	0.0163	0.1477	0.1677	0.0014	6e-04	0.0124	0.0258	0.0122	0.009	0.0174	0.0068	9e-04
7	rs11979342	120812059	0.84	0.289034762536342	0.78	0.653412240020304	0.124748796014421	0.18840548232245	9e-04	0.0042	0.0232	0.1407	0.0054	0.1614	0.2013	0.0153	7e-04	0.0057	0.0034	0.0107	8e-04	0.0036	0.0164	0.1477	0.1677	0.0014	6e-04	0.0123	0.0259	0.0122	0.009	0.0174	0.0067	9e-04
7	rs12706321	120825166	0.84	0.289034762536342	0.78	0.653412240020304	0.0961241930378663	0.193239914462742	9e-04	0.0039	0.0234	0.1407	0.0054	0.1615	0.2009	0.0153	8e-04	0.0057	0.0034	0.0107	8e-04	0.0038	0.0166	0.1476	0.1676	0.0014	6e-04	0.0122	0.026	0.0123	0.009	0.0175	0.0067	9e-04
7	rs117109838	120847206	0.84	0.289034762536342	0.78	0.653412240020304	0.0742631279201296	0.194480879875135	0.001	0.0035	0.0235	0.1406	0.0055	0.1616	0.2004	0.0153	8e-04	0.0058	0.0035	0.0108	8e-04	0.004	0.0168	0.1475	0.1674	0.0014	6e-04	0.0121	0.0261	0.0125	0.009	0.0176	0.0066	9e-04
7	rs6954210	120848385	0.84	0.289034762536342	0.78	0.653412240020304	0.0639807175108293	0.188303075145859	0.001	0.0035	0.0235	0.1407	0.0055	0.1616	0.2003	0.015	8e-04	0.0058	0.0035	0.0108	8e-04	0.004	0.0168	0.1476	0.1676	0.0014	6e-04	0.0121	0.0261	0.0125	0.009	0.0176	0.0066	9e-04
7	rs17356657	120853581	0.84	0.289034762536342	0.78	0.653412240020304	0.0672440172037068	0.189841171687917	0.001	0.0035	0.0235	0.1412	0.0055	0.1616	0.2003	0.0149	8e-04	0.0058	0.0034	0.0106	8e-04	0.0039	0.0166	0.1475	0.168	0.0014	6e-04	0.0121	0.026	0.0124	0.0089	0.0176	0.0066	9e-04
7	rs117869875	120857929	0.84	0.289034762536342	0.78	0.653412240020304	0.0678049732652616	0.184425714497837	0.001	0.0035	0.0236	0.1412	0.0055	0.1616	0.2001	0.0149	8e-04	0.0058	0.0035	0.0106	7e-04	0.004	0.0166	0.1473	0.168	0.0014	6e-04	0.0121	0.0261	0.0125	0.009	0.0176	0.0066	9e-04
7	rs77114019	120859864	0.84	0.289034762536342	0.79	0.597486775499064	0.0677447250171315	0.182801415270337	0.001	0.0035	0.0236	0.1412	0.0055	0.1616	0.2001	0.0149	8e-04	0.0058	0.0035	0.0106	7e-04	0.004	0.0166	0.1473	0.168	0.0014	6e-04	0.0121	0.0261	0.0125	0.009	0.0176	0.0066	9e-04
7	rs17284876	120869464	0.85	0.254661707966279	0.79	0.597486775499064	0.0946239953871	0.218880969822173	0.0011	0.0034	0.024	0.1416	0.006	0.1612	0.1978	0.015	9e-04	0.0063	0.0035	0.0108	7e-04	0.0047	0.0167	0.1443	0.1665	8e-04	7e-04	0.012	0.0275	0.013	0.0098	0.0188	0.007	0.0012
7	rs17284988	120871643	0.85	0.254661707966279	0.78	0.653412240020304	0.0953472377449878	0.234124505675388	0.0011	0.0034	0.0241	0.1417	0.0061	0.1611	0.1974	0.015	9e-04	0.0064	0.0035	0.0109	7e-04	0.0048	0.0166	0.1438	0.1669	7e-04	7e-04	0.0121	0.0277	0.0131	0.0098	0.019	0.0067	0.0012
7	rs74384357	120875543	0.85	0.254661707966279	0.78	0.653412240020304	0.0984788737978765	0.233354452593008	0.0011	0.0034	0.0241	0.1417	0.0061	0.1611	0.1972	0.0151	9e-04	0.0064	0.0035	0.0109	7e-04	0.0048	0.0166	0.1437	0.1669	7e-04	7e-04	0.0121	0.0276	0.0131	0.0099	0.019	0.0067	0.0012
7	rs35793694	120876835	0.85	0.254661707966279	0.78	0.653412240020304	0.0985043873489168	0.233464410079361	0.0011	0.0034	0.0241	0.1417	0.0061	0.1611	0.1972	0.0151	9e-04	0.0064	0.0035	0.0109	7e-04	0.0048	0.0166	0.1437	0.1669	7e-04	7e-04	0.0121	0.0276	0.0131	0.0099	0.019	0.0067	0.0012
7	rs73217364	120883592	0.85	0.254661707966279	0.78	0.653412240020304	0.112363134473048	0.236881354710373	0.0011	0.0034	0.0241	0.1418	0.0061	0.1611	0.1967	0.0151	9e-04	0.0065	0.0035	0.0109	7e-04	0.0048	0.0167	0.1436	0.1668	7e-04	8e-04	0.0121	0.0276	0.0132	0.01	0.019	0.0068	0.0013
7	rs10953934	120901695	0.85	0.254661707966279	0.78	0.653412240020304	0.13793061438582	0.228205386790011	0.0011	0.0034	0.0242	0.1418	0.0061	0.1613	0.1961	0.0151	9e-04	0.0066	0.0035	0.011	6e-04	0.0049	0.0168	0.1433	0.1668	6e-04	9e-04	0.0121	0.0275	0.0133	0.0102	0.0191	0.0069	0.0014
7	rs62621839	120901720	0.85	0.254661707966279	0.78	0.653412240020304	0.1380561175095	0.22864215522869	0.0011	0.0034	0.0242	0.1418	0.0061	0.1613	0.1961	0.0151	9e-04	0.0066	0.0035	0.011	6e-04	0.0049	0.0168	0.1433	0.1668	6e-04	9e-04	0.0121	0.0275	0.0133	0.0102	0.0191	0.0069	0.0014
7	rs118002015	120902461	0.85	0.254661707966279	0.78	0.653412240020304	0.138936556470444	0.229625873785198	0.0011	0.0034	0.0242	0.1419	0.0061	0.1612	0.196	0.0151	9e-04	0.0066	0.0035	0.0111	6e-04	0.0049	0.0168	0.1433	0.1667	6e-04	9e-04	0.0121	0.0275	0.0133	0.0102	0.0192	0.0069	0.0014
7	rs4609139	120903815	0.85	0.254661707966279	0.78	0.653412240020304	0.142076454511353	0.229735260309747	0.0011	0.0034	0.0242	0.1421	0.0061	0.1612	0.1957	0.0151	9e-04	0.0066	0.0035	0.0113	6e-04	0.0049	0.0168	0.1432	0.1665	6e-04	9e-04	0.012	0.0274	0.0133	0.0102	0.0195	0.0069	0.0014
7	rs75826037	120905346	0.86	0.223270892544248	0.79	0.597486775499064	0.146686036080367	0.237212873459777	0.0011	0.0034	0.0242	0.1421	0.0061	0.161	0.1957	0.0151	9e-04	0.0066	0.0035	0.0113	6e-04	0.0049	0.0168	0.143	0.1665	6e-04	8e-04	0.0121	0.0274	0.0133	0.0102	0.0195	0.0069	0.0015
7	rs79831918	120905842	0.86	0.223270892544248	0.79	0.597486775499064	0.146783680304064	0.242092185144619	0.0011	0.0034	0.0242	0.1421	0.0061	0.161	0.1957	0.0151	9e-04	0.0066	0.0035	0.0113	6e-04	0.0049	0.0168	0.143	0.1665	6e-04	8e-04	0.0121	0.0275	0.0133	0.0102	0.0195	0.0069	0.0015
7	rs12164093	120917087	0.86	0.223270892544248	0.78	0.653412240020304	0.162662959196639	0.233354452593008	0.0012	0.0034	0.0242	0.1424	0.0061	0.1603	0.1955	0.0151	9e-04	0.0065	0.0035	0.0118	6e-04	0.0049	0.017	0.1418	0.1666	6e-04	6e-04	0.0122	0.0276	0.0134	0.0103	0.0198	0.007	0.0018
7	rs798905	120918780	0.86	0.223270892544248	0.78	0.653412240020304	0.165968426194661	0.240980459697896	0.0012	0.0034	0.0242	0.1425	0.0061	0.1601	0.1955	0.0151	9e-04	0.0065	0.0035	0.0118	6e-04	0.0049	0.017	0.1416	0.1666	6e-04	6e-04	0.0122	0.0276	0.0134	0.0103	0.0198	0.0071	0.0018
7	rs798902	120920258	0.86	0.223270892544248	0.78	0.653412240020304	0.171694890804133	0.275487288011434	0.0012	0.0034	0.0242	0.142	0.0063	0.1594	0.1944	0.0154	9e-04	0.0066	0.0037	0.0126	6e-04	0.005	0.0173	0.1404	0.166	7e-04	6e-04	0.0124	0.028	0.014	0.0104	0.0203	0.0073	0.0018
7	rs12539842	120921328	0.86	0.223270892544248	0.79	0.597486775499064	0.121614342451147	0.268677895816773	0.0012	0.0034	0.0241	0.142	0.0063	0.1591	0.1934	0.0155	9e-04	0.0067	0.0038	0.0128	8e-04	0.0051	0.0177	0.1389	0.1656	0.001	7e-04	0.0125	0.0283	0.0147	0.0105	0.0205	0.0075	0.0019
7	rs78562306	120926760	0.86	0.223270892544248	0.79	0.597486775499064	0.100972988061145	0.282932830997095	0.0012	0.0034	0.0241	0.142	0.0064	0.1591	0.1934	0.0156	9e-04	0.0067	0.0038	0.0129	9e-04	0.0051	0.0177	0.1388	0.1656	0.001	7e-04	0.0126	0.0284	0.0148	0.0105	0.0205	0.0069	0.0019
7	rs117311916	120944018	0.86	0.223270892544248	0.79	0.597486775499064	0.09713257727673	0.293623239777972	0.0012	0.0034	0.0241	0.1421	0.0064	0.1591	0.1934	0.0156	9e-04	0.0067	0.0038	0.0129	9e-04	0.0051	0.0177	0.1386	0.1657	0.001	7e-04	0.0126	0.0285	0.0148	0.0105	0.0206	0.0066	0.0019
7	rs1547959	120945328	0.86	0.223270892544248	0.79	0.597486775499064	0.0965267537820966	0.293623239777972	0.0012	0.0034	0.0241	0.1421	0.0064	0.1591	0.1934	0.0156	9e-04	0.0067	0.0038	0.0129	9e-04	0.0051	0.0177	0.1386	0.1657	0.001	7e-04	0.0126	0.0285	0.0148	0.0105	0.0206	0.0066	0.0019
7	rs13247600	120950910	0.86	0.223270892544248	0.79	0.597486775499064	0.0944499386912021	0.341617247067015	0.0012	0.0034	0.0241	0.1422	0.0064	0.1591	0.1931	0.0156	9e-04	0.0067	0.0038	0.0132	9e-04	0.0051	0.0177	0.1385	0.1658	0.001	7e-04	0.0126	0.0286	0.0148	0.0105	0.0206	0.0062	0.0019
7	rs983926	120954272	0.86	0.223270892544248	0.79	0.597486775499064	0.0867311663933131	0.340876181357564	0.0013	0.0036	0.0241	0.1423	0.0065	0.1591	0.1929	0.0156	9e-04	0.0069	0.0038	0.0134	9e-04	0.0052	0.0177	0.1376	0.1653	0.0012	8e-04	0.0125	0.0285	0.0149	0.0105	0.0206	0.0064	0.002
7	rs2908007	120962164	0.86	0.223270892544248	0.77	0.712611004068267	0.0604314153495617	0.211386077689229	0.0015	0.004	0.0241	0.1423	0.0069	0.1591	0.1921	0.0157	9e-04	0.0076	0.0039	0.0142	0.0011	0.0055	0.0177	0.1348	0.164	0.0018	0.001	0.0123	0.0284	0.0153	0.0107	0.0207	0.007	0.0021
7	rs2908006	120962190	0.86	0.223270892544248	0.77	0.712611004068267	0.0604686703283711	0.211918564804875	0.0015	0.004	0.0241	0.1423	0.0069	0.1591	0.1921	0.0157	9e-04	0.0076	0.0039	0.0142	0.0011	0.0055	0.0177	0.1348	0.164	0.0018	0.001	0.0123	0.0284	0.0153	0.0107	0.0207	0.007	0.0021
7	rs3757552	120963965	0.86	0.223270892544248	0.77	0.712611004068267	0.0577707657989675	0.208624311328845	0.0015	0.004	0.0241	0.1425	0.0069	0.1589	0.1921	0.0157	0.001	0.0076	0.0039	0.0142	0.0011	0.0055	0.0177	0.1348	0.164	0.0019	0.001	0.0123	0.0283	0.0153	0.0106	0.0207	0.007	0.0021
7	rs17143281	120965352	0.86	0.223270892544248	0.77	0.712611004068267	0.0596710325915552	0.215015704964201	0.0016	0.004	0.0241	0.1424	0.007	0.1588	0.1921	0.0157	0.001	0.0077	0.0039	0.0143	0.0011	0.0055	0.0177	0.1347	0.1639	0.0019	0.001	0.0122	0.0283	0.0153	0.0106	0.0207	0.007	0.0021
7	rs17143285	120965585	0.86	0.223270892544248	0.77	0.712611004068267	0.0598373999854882	0.220714078183654	0.0016	0.004	0.0241	0.1424	0.007	0.1587	0.1921	0.0156	0.001	0.0077	0.0039	0.0143	0.0011	0.0055	0.0176	0.1347	0.1642	0.0019	0.001	0.0123	0.0283	0.0153	0.0106	0.0207	0.007	0.0021
7	rs2536192	120967213	0.86	0.223270892544248	0.77	0.712611004068267	0.0582601847205555	0.207247956042958	0.0016	0.0041	0.0241	0.1423	0.0071	0.1587	0.1922	0.0155	0.001	0.0077	0.004	0.0143	0.0011	0.0055	0.0177	0.1346	0.1641	0.002	0.001	0.0122	0.0283	0.0153	0.0105	0.0206	0.007	0.0021
7	rs62476343	120968027	0.86	0.223270892544248	0.77	0.712611004068267	0.0571942617705704	0.200307363625647	0.0016	0.0041	0.0241	0.1423	0.0071	0.1587	0.1922	0.0155	0.001	0.0077	0.004	0.0143	0.0011	0.0055	0.0177	0.1346	0.164	0.002	0.001	0.0122	0.0283	0.0153	0.0105	0.0206	0.007	0.0021
7	rs75197563	120968093	0.86	0.223270892544248	0.77	0.712611004068267	0.057140411546306	0.200621126275782	0.0016	0.0041	0.0241	0.1423	0.0071	0.1587	0.1922	0.0155	0.001	0.0077	0.004	0.0143	0.0011	0.0055	0.0177	0.1346	0.164	0.002	0.001	0.0122	0.0283	0.0153	0.0105	0.0206	0.007	0.0021
7	rs35391640	120969412	0.86	0.223270892544248	0.77	0.712611004068267	0.0581693446029205	0.196970848547838	0.0016	0.0041	0.0241	0.1423	0.0071	0.1587	0.1922	0.0155	0.001	0.0078	0.004	0.0143	0.0011	0.0055	0.0177	0.1346	0.164	0.002	0.001	0.0122	0.0283	0.0153	0.0105	0.0206	0.0069	0.0021
7	rs2908004	120969769	0.86	0.223270892544248	0.77	0.712611004068267	0.0577707657989675	0.189430596314054	0.0016	0.0041	0.0241	0.1423	0.0071	0.1587	0.1922	0.0155	0.001	0.0078	0.004	0.0143	0.0011	0.0055	0.0177	0.1346	0.164	0.002	0.001	0.0122	0.0283	0.0153	0.0105	0.0206	0.0069	0.0021
7	rs2707466	120979089	0.86	0.223270892544248	0.77	0.712611004068267	0.055769783450826	0.188098317716734	0.0016	0.0041	0.0241	0.1422	0.0071	0.1589	0.1922	0.0155	0.001	0.0078	0.004	0.0143	0.0011	0.0055	0.0177	0.1344	0.1638	0.002	0.001	0.0122	0.0283	0.0153	0.0105	0.0206	0.0069	0.0021
7	rs2707481	121008540	0.86	0.223270892544248	0.77	0.712611004068267	0.0741353186354625	0.161560986204375	0.0016	0.0045	0.0239	0.1418	0.0072	0.1591	0.1921	0.0156	0.001	0.008	0.004	0.0144	0.0011	0.0059	0.0178	0.134	0.1636	0.002	0.0011	0.0119	0.0284	0.0151	0.0105	0.0205	0.0071	0.0021
7	rs2240982	121012875	0.86	0.223270892544248	0.77	0.712611004068267	0.0741140309436154	0.163897230217901	0.0016	0.0045	0.0239	0.1418	0.0072	0.1591	0.1921	0.0156	0.001	0.008	0.004	0.0144	0.0011	0.0059	0.0178	0.134	0.1636	0.002	0.0011	0.0119	0.0284	0.0151	0.0105	0.0205	0.0071	0.0021
7	rs79589991	121013407	0.86	0.223270892544248	0.77	0.712611004068267	0.0741353186354625	0.163994830110435	0.0016	0.0045	0.0239	0.1418	0.0072	0.1591	0.1921	0.0156	0.001	0.008	0.004	0.0144	0.0011	0.0059	0.0178	0.134	0.1636	0.002	0.0011	0.0119	0.0284	0.0151	0.0105	0.0205	0.0071	0.0021
7	rs56364616	121017474	0.86	0.223270892544248	0.77	0.712611004068267	0.0760025234658788	0.172861814678099	0.0016	0.0045	0.0239	0.1417	0.0073	0.1591	0.1921	0.0156	0.001	0.008	0.004	0.0144	0.0011	0.0059	0.0178	0.1339	0.1635	0.002	0.0011	0.0119	0.0284	0.0151	0.0105	0.0205	0.0072	0.0021
7	rs917727	121018579	0.86	0.223270892544248	0.77	0.712611004068267	0.0875577491377407	0.174754481808434	0.0016	0.0045	0.0238	0.1417	0.0073	0.1589	0.1923	0.0157	0.001	0.0082	0.004	0.0143	0.0011	0.006	0.0177	0.1336	0.1633	0.0021	0.0011	0.0119	0.0284	0.0152	0.0108	0.0206	0.0072	0.0022
7	rs79379594	121018864	0.86	0.223270892544248	0.77	0.712611004068267	0.0876999496567691	0.173757448789393	0.0016	0.0045	0.0238	0.1417	0.0073	0.1589	0.1923	0.0157	0.001	0.0082	0.004	0.0143	0.0011	0.006	0.0177	0.1336	0.1633	0.0021	0.0011	0.0119	0.0284	0.0152	0.0108	0.0206	0.0072	0.0022
7	rs62476349	121019520	0.86	0.223270892544248	0.78	0.653412240020304	0.0877711048960365	0.1763538447233	0.0016	0.0045	0.0238	0.1417	0.0073	0.1589	0.1923	0.0157	0.001	0.0082	0.004	0.0143	0.0011	0.006	0.0177	0.1336	0.1633	0.0021	0.0011	0.0119	0.0284	0.0152	0.0108	0.0206	0.0072	0.0022
7	rs78962060	121024311	0.86	0.223270892544248	0.78	0.653412240020304	0.0876288310721942	0.178862923126059	0.0016	0.0045	0.0238	0.1418	0.0073	0.1589	0.1923	0.0157	0.001	0.0082	0.004	0.0143	0.0011	0.006	0.0177	0.1335	0.1633	0.0021	0.0011	0.012	0.0284	0.0152	0.0108	0.0206	0.0072	0.0022
7	rs73219307	121027080	0.86	0.223270892544248	0.78	0.653412240020304	0.0879372763593352	0.184730818391062	0.0016	0.0045	0.0238	0.1418	0.0073	0.1589	0.1922	0.0157	0.001	0.0082	0.004	0.0143	0.0011	0.006	0.0177	0.1335	0.1634	0.0021	0.0011	0.012	0.0284	0.0152	0.0108	0.0206	0.0072	0.0022
7	rs7776725	121033121	0.86	0.223270892544248	0.78	0.653412240020304	0.0885800941111959	0.19375665675354	0.0016	0.0045	0.0238	0.1418	0.0073	0.1589	0.1922	0.0157	0.001	0.0082	0.004	0.0143	0.0011	0.006	0.0177	0.1334	0.1634	0.0021	0.0011	0.012	0.0284	0.0152	0.0108	0.0206	0.0072	0.0022
7	rs2950815	121045761	0.86	0.223270892544248	0.78	0.653412240020304	0.0781198408275469	0.106761735439972	0.0025	0.0047	0.0244	0.1414	0.0099	0.1504	0.1905	0.016	0.0015	0.0091	0.0052	0.0156	0.0023	0.0099	0.0177	0.1281	0.1593	0.003	0.0018	0.0123	0.0288	0.0167	0.0121	0.0192	0.0091	0.0026
7	rs10275647	121045975	0.86	0.223270892544248	0.78	0.653412240020304	0.0892738401957794	0.111889973197969	0.0026	0.0047	0.0244	0.1411	0.0101	0.1498	0.1902	0.016	0.0015	0.0092	0.0053	0.0158	0.0023	0.0101	0.0175	0.128	0.1592	0.003	0.0018	0.0123	0.0289	0.0167	0.0122	0.0191	0.0092	0.0026
7	rs2697180	121046807	0.86	0.223270892544248	0.78	0.653412240020304	0.0862610700281991	0.132756080473804	0.0028	0.0047	0.0243	0.1406	0.0107	0.1496	0.1902	0.0157	0.0017	0.0097	0.0057	0.0159	0.0026	0.0107	0.0176	0.1265	0.1571	0.0031	0.002	0.0125	0.0293	0.017	0.0126	0.0186	0.0096	0.0028
7	rs57413247	121054790	0.86	0.223270892544248	0.78	0.653412240020304	0.0878422967945644	0.133843103909658	0.0028	0.0047	0.0243	0.1406	0.0108	0.1496	0.1906	0.0157	0.0017	0.0097	0.0058	0.0159	0.0026	0.0107	0.0175	0.1263	0.157	0.003	0.002	0.0124	0.0291	0.017	0.0126	0.0186	0.0096	0.0028
7	rs11974013	121059891	0.86	0.223270892544248	0.78	0.653412240020304	0.0924995584429405	0.13960318846122	0.0028	0.0047	0.0244	0.1406	0.0108	0.1496	0.1911	0.0157	0.0017	0.0097	0.0058	0.0159	0.0026	0.0108	0.0176	0.126	0.1569	0.003	0.002	0.0123	0.0289	0.017	0.0128	0.0185	0.0097	0.0028
7	rs2707489	121060708	0.86	0.223270892544248	0.78	0.653412240020304	0.0853024508539831	0.135662050367464	0.0029	0.0047	0.0243	0.1406	0.0108	0.1496	0.1911	0.0157	0.0018	0.0097	0.0058	0.0159	0.0026	0.0107	0.0175	0.126	0.1569	0.0031	0.002	0.0122	0.0289	0.017	0.0128	0.0185	0.0097	0.0029
7	rs2244845	121063288	0.86	0.223270892544248	0.78	0.653412240020304	0.0833597266380203	0.130861674616815	0.0029	0.0047	0.0243	0.1405	0.0109	0.1496	0.191	0.0157	0.0018	0.0098	0.0058	0.0159	0.0027	0.0108	0.0177	0.1257	0.1567	0.0031	0.0021	0.0122	0.0288	0.0171	0.0128	0.0186	0.0097	0.0029
7	rs4727927	121076249	0.86	0.223270892544248	0.79	0.597486775499064	0.0847212732206897	0.128530212661988	0.0029	0.0048	0.0243	0.1404	0.0109	0.1495	0.1911	0.0156	0.0018	0.0097	0.0058	0.0159	0.0027	0.0108	0.0177	0.1257	0.1567	0.0032	0.0021	0.0122	0.0287	0.0171	0.0128	0.0186	0.0098	0.0029
7	rs12706346	121081314	0.86	0.223270892544248	0.79	0.597486775499064	0.0837966537665862	0.130681780387496	0.0029	0.0048	0.0243	0.1404	0.0109	0.1497	0.1911	0.0156	0.0018	0.0097	0.0059	0.0157	0.0027	0.0108	0.0178	0.1256	0.1565	0.0032	0.0021	0.0122	0.0289	0.0171	0.0128	0.0186	0.0098	0.0029
7	rs6967155	121081759	0.86	0.223270892544248	0.79	0.597486775499064	0.0843969197671632	0.132756080473804	0.0029	0.0048	0.0244	0.1403	0.0109	0.1498	0.1911	0.0156	0.0018	0.0097	0.0059	0.0156	0.0027	0.0108	0.0178	0.1256	0.1563	0.0032	0.0021	0.0122	0.029	0.0171	0.0128	0.0186	0.0098	0.0029
7	rs4731015	121088189	0.86	0.223270892544248	0.79	0.597486775499064	0.0792036954697407	0.128887886765328	0.0029	0.0048	0.0244	0.1403	0.0109	0.1499	0.1911	0.0156	0.0018	0.0097	0.0059	0.0156	0.0027	0.0108	0.0179	0.1259	0.156	0.0032	0.0021	0.0122	0.0289	0.0171	0.0128	0.0186	0.0098	0.0029
7	rs11521035	121090453	0.86	0.223270892544248	0.8	0.544775224122235	0.0863314808606199	0.150154294629113	0.003	0.0048	0.0246	0.1402	0.011	0.1497	0.191	0.0156	0.0018	0.0098	0.0059	0.0156	0.0027	0.0109	0.0179	0.1258	0.156	0.0032	0.0021	0.0122	0.0288	0.0171	0.0128	0.0186	0.0098	0.0029
7	rs73221355	121094747	0.86	0.223270892544248	0.8	0.544775224122235	0.10081758019774	0.169492884817012	0.003	0.0048	0.0249	0.1401	0.011	0.1496	0.1908	0.0155	0.0018	0.0098	0.0059	0.016	0.0027	0.011	0.0181	0.1253	0.1557	0.0032	0.0021	0.0121	0.0286	0.0171	0.0128	0.0187	0.0099	0.003
7	rs11762953	121102129	0.85	0.254661707966279	0.81	0.49521423796015	0.135621150225416	0.347935013104007	0.0039	0.0049	0.0253	0.1405	0.0126	0.1491	0.1885	0.015	0.0024	0.0109	0.007	0.0165	0.0036	0.0129	0.0195	0.1206	0.1512	0.0038	0.0024	0.0116	0.0277	0.0167	0.0134	0.0187	0.011	0.0036
7	rs2178192	121103232	0.85	0.254661707966279	0.81	0.49521423796015	0.152746418390853	0.359666086638518	0.0039	0.0049	0.0253	0.1406	0.0128	0.1491	0.1885	0.015	0.0024	0.0109	0.007	0.0165	0.0036	0.0129	0.0195	0.1204	0.1513	0.0038	0.0025	0.0116	0.0277	0.0167	0.0134	0.0187	0.0111	0.0036
7	rs7794559	121103700	0.85	0.254661707966279	0.81	0.49521423796015	0.157726726240247	0.372773127643343	0.0039	0.0049	0.0252	0.1406	0.0128	0.1491	0.1885	0.015	0.0023	0.0109	0.007	0.0165	0.0036	0.0129	0.0195	0.1204	0.1513	0.0038	0.0025	0.0115	0.0277	0.0167	0.0134	0.0187	0.0111	0.0036
7	rs6466790	121108696	0.85	0.254661707966279	0.81	0.49521423796015	0.165408991188039	0.402867116363257	0.0039	0.0049	0.0251	0.1413	0.0128	0.1489	0.1889	0.0148	0.0024	0.0109	0.0071	0.0165	0.0036	0.0131	0.0193	0.1199	0.1521	0.0038	0.0025	0.0112	0.0272	0.0165	0.0133	0.0185	0.0111	0.0036
7	rs35859382	121112914	0.85	0.254661707966279	0.81	0.49521423796015	0.184044498912348	0.391778892761039	0.0039	0.0049	0.0251	0.1416	0.0127	0.1484	0.1898	0.0149	0.0024	0.0109	0.0072	0.0162	0.0036	0.0132	0.0193	0.1194	0.1525	0.0038	0.0025	0.0111	0.027	0.0164	0.0132	0.0184	0.0111	0.0036
7	rs55643533	121114285	0.85	0.254661707966279	0.81	0.49521423796015	0.169596219325132	0.357911873338779	0.0039	0.0049	0.0251	0.1418	0.0127	0.1483	0.19	0.0149	0.0024	0.0109	0.0072	0.0161	0.0036	0.0132	0.0193	0.1192	0.1526	0.0038	0.0025	0.0111	0.027	0.0164	0.0132	0.0184	0.0111	0.0036
7	rs4731020	121123518	0.85	0.254661707966279	0.81	0.49521423796015	0.207834177265148	0.423588337424064	0.0039	0.0049	0.025	0.1422	0.0127	0.1484	0.1898	0.0148	0.0025	0.0109	0.0072	0.016	0.0036	0.0132	0.0193	0.119	0.1528	0.0038	0.0025	0.011	0.0268	0.0164	0.0131	0.0184	0.0111	0.0037
7	rs79844515	121125693	0.85	0.254661707966279	0.81	0.49521423796015	0.20731678702635	0.432271666213105	0.0039	0.0049	0.025	0.1423	0.0127	0.1485	0.1898	0.0148	0.0025	0.0109	0.0072	0.016	0.0036	0.0133	0.0193	0.119	0.1528	0.0038	0.0025	0.011	0.0267	0.0164	0.0131	0.0184	0.0111	0.0037
7	rs7780190	121126929	0.86	0.223270892544248	0.81	0.49521423796015	0.205729385059978	0.433855526013358	0.0039	0.0049	0.025	0.1424	0.0127	0.1485	0.1898	0.0148	0.0025	0.0109	0.0072	0.016	0.0036	0.0133	0.0193	0.119	0.1529	0.0038	0.0025	0.011	0.0267	0.0164	0.0131	0.0183	0.0111	0.0037
7	rs7795781	121130187	0.84	0.289034762536342	0.81	0.49521423796015	0.0882702182852886	0.402737695088342	0.0045	0.0049	0.0235	0.1461	0.0123	0.1492	0.1879	0.0145	0.003	0.0107	0.0079	0.0156	0.0037	0.0138	0.0194	0.1164	0.1548	0.0043	0.003	0.0112	0.0245	0.0163	0.0122	0.0179	0.0114	0.004
7	rs7780435	121130384	0.84	0.289034762536342	0.81	0.49521423796015	0.0867782654535407	0.386522886564354	0.0046	0.0049	0.0241	0.1468	0.0122	0.1498	0.1872	0.0143	0.0029	0.0107	0.008	0.0154	0.0036	0.0138	0.0194	0.116	0.1553	0.0045	0.0028	0.0111	0.0242	0.0164	0.012	0.0179	0.0113	0.0039
7	rs73225220	121130521	0.84	0.289034762536342	0.81	0.49521423796015	0.073392603157641	0.343595694495478	0.0046	0.0049	0.0243	0.1471	0.0122	0.1503	0.1868	0.0141	0.0029	0.0106	0.0081	0.0153	0.0036	0.0138	0.0193	0.1157	0.1557	0.0045	0.0028	0.0111	0.0241	0.0164	0.012	0.0179	0.0112	0.0039
7	rs1528354	121143381	0.83	0.326509998324372	0.81	0.49521423796015	0.0471014900628397	0.341864372379383	0.0046	0.0051	0.0239	0.149	0.0121	0.1529	0.1871	0.0139	0.0031	0.0105	0.0083	0.0146	0.0036	0.013	0.0194	0.1141	0.1564	0.0049	0.0028	0.0108	0.0235	0.016	0.0116	0.0176	0.011	0.0039
7	rs73225224	121145945	0.83	0.326509998324372	0.81	0.49521423796015	0.0487438471288345	0.337054780545541	0.0047	0.0051	0.0239	0.149	0.0121	0.1529	0.1868	0.0138	0.0032	0.0105	0.0082	0.0146	0.0036	0.0129	0.0194	0.1141	0.1569	0.005	0.0028	0.0108	0.0235	0.0159	0.0115	0.0175	0.011	0.0039
7	rs117042944	121147147	0.83	0.326509998324372	0.81	0.49521423796015	0.0487277185147827	0.336808668065401	0.0047	0.0051	0.0239	0.149	0.0121	0.1529	0.1868	0.0138	0.0032	0.0105	0.0082	0.0146	0.0036	0.0129	0.0194	0.1141	0.157	0.005	0.0028	0.0108	0.0235	0.0159	0.0115	0.0174	0.011	0.0039
7	rs10240973	121148454	0.83	0.326509998324372	0.81	0.49521423796015	0.0483898502417711	0.334596009092351	0.0047	0.0051	0.0239	0.149	0.0121	0.1529	0.1868	0.0138	0.0032	0.0105	0.0082	0.0146	0.0036	0.0129	0.0194	0.1141	0.157	0.005	0.0028	0.0108	0.0235	0.0159	0.0115	0.0174	0.011	0.0039
7	rs78910867	121153347	0.83	0.326509998324372	0.81	0.49521423796015	0.0507055538505582	0.326641386353349	0.0047	0.0051	0.0239	0.149	0.0121	0.1529	0.1868	0.0138	0.0032	0.0105	0.0082	0.0146	0.0036	0.0129	0.0194	0.114	0.157	0.005	0.0028	0.0108	0.0235	0.0159	0.0115	0.0174	0.011	0.004
7	rs74832810	121157024	0.83	0.326509998324372	0.81	0.49521423796015	0.0588072038505243	0.325666233661888	0.0047	0.0051	0.0239	0.149	0.0121	0.1529	0.1869	0.0137	0.0032	0.0105	0.0082	0.0146	0.0035	0.0129	0.0194	0.1137	0.1571	0.0049	0.0028	0.0108	0.0237	0.0159	0.0115	0.0174	0.011	0.0041
7	rs6952631	121161734	0.83	0.326509998324372	0.81	0.49521423796015	0.111066320571686	0.305866931429557	0.0047	0.0051	0.0237	0.149	0.0121	0.153	0.1873	0.0137	0.0032	0.0105	0.0082	0.0146	0.0032	0.0128	0.0194	0.1127	0.1575	0.0047	0.0027	0.0109	0.0242	0.0161	0.0115	0.0174	0.011	0.0045
7	rs73717390	121170515	0.83	0.326509998324372	0.81	0.49521423796015	0.104668184201883	0.300380292506167	0.0047	0.0052	0.0237	0.1492	0.0121	0.1532	0.1875	0.0136	0.0032	0.0105	0.0082	0.0145	0.0032	0.0127	0.0194	0.1127	0.1577	0.0047	0.0027	0.0109	0.024	0.016	0.0115	0.0173	0.0109	0.0045
7	rs12530956	121183736	0.82	0.36720095628419	0.81	0.49521423796015	0.0975885070796186	0.297173804336051	0.0047	0.0052	0.0236	0.15	0.012	0.1535	0.1881	0.0135	0.0032	0.0104	0.0081	0.0141	0.0033	0.0124	0.0192	0.1129	0.1581	0.0048	0.0028	0.0108	0.024	0.0158	0.0114	0.017	0.0108	0.0044
7	rs7781058	121190940	0.82	0.36720095628419	0.81	0.49521423796015	0.0952222935292229	0.304671654085224	0.0047	0.0053	0.0235	0.1499	0.012	0.1535	0.1883	0.0135	0.0032	0.0104	0.0083	0.014	0.0033	0.0124	0.0191	0.1129	0.1581	0.0048	0.0028	0.0107	0.024	0.0155	0.0116	0.0169	0.0107	0.0044
7	rs736412	121218141	0.82	0.36720095628419	0.82	0.448736318624531	0.0974617255398207	0.304910597509606	0.0047	0.0053	0.0235	0.1501	0.012	0.1533	0.1881	0.0135	0.0032	0.0104	0.0083	0.0139	0.0033	0.0123	0.0192	0.1132	0.158	0.0048	0.0028	0.0107	0.024	0.0154	0.0116	0.0169	0.0107	0.0044
7	rs117308084	121225211	0.82	0.36720095628419	0.82	0.448736318624531	0.0763491900200454	0.262149802672913	0.0046	0.0053	0.0234	0.1505	0.0118	0.1535	0.1883	0.0133	0.0031	0.0103	0.0083	0.0139	0.0031	0.0119	0.0191	0.1139	0.1582	0.0047	0.0028	0.0106	0.0241	0.0153	0.0113	0.017	0.0107	0.0044
7	rs73719830	121227775	0.82	0.36720095628419	0.82	0.448736318624531	0.0512708858442064	0.218127618961104	0.0045	0.0052	0.0232	0.1509	0.0117	0.1538	0.1885	0.0131	0.0029	0.0103	0.0083	0.014	0.0029	0.0114	0.0189	0.115	0.1584	0.0046	0.0028	0.0106	0.0242	0.0152	0.0111	0.0173	0.0107	0.0043
7	rs998057	121227997	0.82	0.36720095628419	0.81	0.49521423796015	0.0510043219074577	0.214373701007763	0.0045	0.0052	0.0232	0.151	0.0117	0.1538	0.1885	0.0131	0.0029	0.0103	0.0083	0.014	0.0029	0.0113	0.0189	0.1151	0.1584	0.0046	0.0028	0.0106	0.0242	0.0151	0.011	0.0173	0.0106	0.0043
7	rs725056	121232146	0.82	0.36720095628419	0.82	0.448736318624531	0.0307834930411331	0.171670142682555	0.0044	0.0051	0.0231	0.1519	0.0115	0.1543	0.1884	0.013	0.0028	0.0103	0.0083	0.014	0.0028	0.0109	0.0187	0.1158	0.1584	0.0045	0.0027	0.0106	0.0243	0.015	0.0108	0.0176	0.0105	0.0041
7	rs73429181	121242674	0.82	0.36720095628419	0.82	0.448736318624531	0.0253563954317392	0.153478242882587	0.0044	0.0051	0.0232	0.1521	0.0114	0.1544	0.1886	0.0129	0.0027	0.0102	0.0083	0.014	0.0028	0.0108	0.0186	0.1158	0.1586	0.0043	0.0027	0.0106	0.0243	0.015	0.0109	0.0176	0.0104	0.0041
7	rs77807838	121243262	0.82	0.36720095628419	0.82	0.448736318624531	0.0250200729985127	0.152621024875718	0.0044	0.0051	0.0232	0.1521	0.0114	0.1544	0.1886	0.0129	0.0027	0.0102	0.0083	0.014	0.0028	0.0108	0.0186	0.1158	0.1586	0.0042	0.0027	0.0106	0.0243	0.015	0.0109	0.0176	0.0104	0.0041
7	rs13243991	121243781	0.82	0.36720095628419	0.82	0.448736318624531	0.024868257513821	0.151860496844653	0.0044	0.0051	0.0232	0.1521	0.0114	0.1544	0.1887	0.0129	0.0027	0.0102	0.0083	0.014	0.0028	0.0108	0.0186	0.1158	0.1586	0.0042	0.0027	0.0106	0.0243	0.0149	0.0109	0.0176	0.0104	0.0041
7	rs118042752	121246301	0.82	0.36720095628419	0.82	0.448736318624531	0.0235897170737596	0.148360828589878	0.0044	0.0051	0.0232	0.1522	0.0114	0.1544	0.1887	0.0129	0.0027	0.0102	0.0083	0.014	0.0028	0.0108	0.0185	0.1158	0.1585	0.0042	0.0027	0.0106	0.0243	0.0149	0.011	0.0177	0.0104	0.0041
7	rs724813	121249593	0.81	0.411214762386647	0.81	0.49521423796015	0.0217934806694872	0.148832041487617	0.0045	0.0051	0.0232	0.1523	0.0114	0.1545	0.1888	0.0129	0.0027	0.0102	0.0083	0.014	0.0028	0.0107	0.0185	0.1157	0.1584	0.0041	0.0027	0.0106	0.0243	0.0149	0.011	0.0178	0.0104	0.0041
7	rs2402581	121250594	0.81	0.411214762386647	0.81	0.49521423796015	0.0220888615477261	0.148832041487617	0.0045	0.0051	0.0232	0.1523	0.0114	0.1545	0.1888	0.0129	0.0027	0.0102	0.0083	0.014	0.0028	0.0107	0.0185	0.1157	0.1584	0.0041	0.0027	0.0106	0.0243	0.0149	0.011	0.0178	0.0104	0.0041
7	rs10233824	121259378	0.81	0.411214762386647	0.81	0.49521423796015	0.022191061927297	0.144797267381713	0.0045	0.0051	0.0232	0.1526	0.0114	0.1545	0.1886	0.0129	0.0027	0.0102	0.0083	0.0139	0.0028	0.0107	0.0184	0.1158	0.1585	0.0041	0.0028	0.0106	0.0243	0.0149	0.011	0.0178	0.0103	0.0041
7	rs9641669	121261518	0.8	0.458652199356866	0.81	0.49521423796015	0.00974455393280771	0.0758974623512291	0.004	0.0047	0.0231	0.1561	0.0108	0.157	0.1923	0.0118	0.0023	0.0093	0.0083	0.0123	0.0025	0.0097	0.0169	0.1161	0.1599	0.0037	0.0026	0.0104	0.0243	0.0143	0.0106	0.0183	0.0094	0.0035
7	rs74500648	121261948	0.8	0.458652199356866	0.81	0.49521423796015	0.00941472274479443	0.0450385573984819	0.0039	0.0047	0.023	0.1568	0.0104	0.158	0.1933	0.0114	0.0022	0.009	0.0082	0.012	0.0025	0.0094	0.0165	0.1162	0.1609	0.0036	0.0026	0.0103	0.0241	0.0142	0.0102	0.0184	0.009	0.0035
7	rs80158380	121262986	0.79	0.509607847349147	0.82	0.448736318624531	0.00552592574266558	0.0126792967297635	0.0036	0.0047	0.023	0.1577	0.0096	0.1609	0.1963	0.0103	0.0019	0.0088	0.0081	0.0116	0.0023	0.0086	0.0158	0.1161	0.1625	0.0033	0.0025	0.0099	0.0233	0.0139	0.0095	0.0185	0.0084	0.003
7	rs73230341	121264199	0.79	0.509607847349147	0.82	0.448736318624531	0.00442739906118874	0.0116810107217955	0.0036	0.0047	0.023	0.1578	0.0095	0.1612	0.1967	0.0102	0.0018	0.0088	0.0081	0.0116	0.0023	0.0085	0.0157	0.1161	0.1627	0.0033	0.0025	0.0099	0.0233	0.0139	0.0095	0.0186	0.0083	0.0029
7	rs34266929	121267334	0.79	0.509607847349147	0.83	0.405269641990714	0.00328688332991669	0.0109299673986953	0.0035	0.0047	0.023	0.1579	0.0095	0.1614	0.1968	0.0101	0.0018	0.0088	0.0081	0.0116	0.0022	0.0085	0.0156	0.1161	0.1631	0.0033	0.0025	0.0099	0.0234	0.0139	0.0093	0.0186	0.0083	0.0027
7	rs17143576	121268449	0.79	0.509607847349147	0.83	0.405269641990714	0.00302557477314758	0.0151455821209187	0.0035	0.0047	0.023	0.158	0.0094	0.1615	0.1969	0.01	0.0018	0.0087	0.0078	0.0116	0.0022	0.0087	0.0156	0.1162	0.1632	0.0032	0.0025	0.0098	0.0236	0.014	0.0093	0.0186	0.0083	0.0027
7	rs10258169	121270857	0.79	0.509607847349147	0.83	0.405269641990714	0.00311007660562776	0.0144914406697681	0.0035	0.0047	0.023	0.158	0.0094	0.1615	0.1969	0.01	0.0018	0.0087	0.0078	0.0116	0.0022	0.0087	0.0156	0.1162	0.1632	0.0032	0.0025	0.0098	0.0236	0.014	0.0093	0.0186	0.0083	0.0027
7	rs111610738	121273163	0.79	0.509607847349147	0.83	0.405269641990714	0.00320710607557847	0.0139183705268933	0.0035	0.0047	0.023	0.1581	0.0094	0.1615	0.1969	0.01	0.0018	0.0087	0.0078	0.0116	0.0022	0.0087	0.0155	0.1163	0.1632	0.0032	0.0025	0.0098	0.0236	0.014	0.0093	0.0187	0.0083	0.0027
7	rs74562870	121273208	0.79	0.509607847349147	0.83	0.405269641990714	0.00320924179901698	0.0135537259480222	0.0035	0.0047	0.023	0.1581	0.0094	0.1615	0.1969	0.01	0.0018	0.0087	0.0078	0.0116	0.0022	0.0087	0.0155	0.1163	0.1632	0.0032	0.0025	0.0098	0.0236	0.014	0.0093	0.0187	0.0083	0.0027
7	rs10253361	121275229	0.79	0.509607847349147	0.83	0.405269641990714	0.00352418200364451	0.0145255103414137	0.0035	0.0047	0.023	0.1585	0.0094	0.1612	0.1969	0.01	0.0018	0.0087	0.0078	0.0116	0.0022	0.0087	0.0155	0.1163	0.1632	0.0031	0.0025	0.0098	0.0236	0.014	0.0093	0.0187	0.0082	0.0027
7	rs6967138	121278511	0.79	0.509607847349147	0.83	0.405269641990714	0.00412724984225244	0.0079535186904546	0.0035	0.0046	0.023	0.1585	0.0093	0.1618	0.197	0.01	0.0018	0.0086	0.0075	0.0114	0.0022	0.0088	0.0154	0.1163	0.1635	0.0031	0.0025	0.0098	0.0236	0.0137	0.0093	0.0188	0.0081	0.0026
7	rs10243011	121282913	0.79	0.509607847349147	0.83	0.405269641990714	0.00191319022941377	0.00112572191429696	0.0031	0.0041	0.0233	0.1585	0.0086	0.1621	0.1989	0.0091	0.0016	0.0091	0.0071	0.011	0.0024	0.0083	0.0147	0.1191	0.1649	0.0027	0.0025	0.0093	0.023	0.0137	0.0092	0.0191	0.007	0.0022
7	rs4731030	121283078	0.79	0.509607847349147	0.83	0.405269641990714	0.00196743946018273	0.00915028632356226	0.003	0.0039	0.0231	0.159	0.0084	0.162	0.1993	0.009	0.0016	0.0091	0.0071	0.011	0.0023	0.0083	0.0145	0.1201	0.1655	0.0026	0.0025	0.0092	0.0229	0.0137	0.0092	0.0191	0.0069	0.0021
7	rs117304389	121293691	0.79	0.509607847349147	0.83	0.405269641990714	0.00111848536602023	0.0576563028099077	0.003	0.0036	0.022	0.1565	0.007	0.1636	0.203	0.0074	0.0015	0.009	0.0065	0.0109	0.0024	0.007	0.0142	0.1226	0.1672	0.0024	0.0024	0.0092	0.023	0.014	0.0089	0.0194	0.0065	0.0019
7	rs7803933	121294018	0.79	0.509607847349147	0.83	0.405269641990714	0.00116674149070887	0.0710889082410334	0.003	0.0036	0.022	0.1565	0.007	0.1637	0.2031	0.0074	0.0015	0.009	0.0065	0.0109	0.0024	0.007	0.0142	0.1225	0.1672	0.0024	0.0024	0.0092	0.023	0.014	0.0089	0.0194	0.0065	0.0019
7	rs79299834	121297705	0.79	0.509607847349147	0.83	0.405269641990714	0.00134181896757825	0.0870467638780062	0.003	0.0036	0.022	0.1568	0.007	0.1633	0.2033	0.0074	0.0015	0.009	0.0065	0.0109	0.0024	0.007	0.0142	0.1225	0.1673	0.0024	0.0024	0.0092	0.023	0.014	0.0089	0.0194	0.0065	0.0019
7	rs74718317	121298767	0.79	0.509607847349147	0.83	0.405269641990714	0.00126131088060755	0.0783131756730499	0.003	0.0036	0.022	0.1568	0.007	0.1633	0.2033	0.0074	0.0015	0.009	0.0065	0.0109	0.0024	0.007	0.0142	0.1225	0.1673	0.0024	0.0024	0.0092	0.023	0.0141	0.0089	0.0194	0.0065	0.0019
7	rs78044133	121310388	0.79	0.509607847349147	0.83	0.405269641990714	0.00130105667953761	0.0529457465454202	0.0029	0.0036	0.0219	0.1568	0.0069	0.1633	0.2034	0.0074	0.0015	0.009	0.0065	0.011	0.0024	0.0069	0.0141	0.1225	0.1674	0.0024	0.0024	0.0092	0.0231	0.0141	0.0089	0.0196	0.0065	0.0019
7	rs74721182	121315697	0.79	0.509607847349147	0.83	0.405269641990714	0.00140655926048313	0.0538236392758575	0.0029	0.0035	0.0219	0.1568	0.0069	0.1634	0.2035	0.0074	0.0015	0.009	0.0064	0.011	0.0024	0.0069	0.0141	0.1225	0.1675	0.0024	0.0024	0.0092	0.0231	0.0141	0.0089	0.0196	0.0064	0.0019
7	rs118122132	121316830	0.79	0.509607847349147	0.83	0.405269641990714	0.00142424634029904	0.0556619326325885	0.0029	0.0035	0.0219	0.1568	0.0068	0.1634	0.2035	0.0074	0.0015	0.009	0.0064	0.011	0.0024	0.0069	0.0141	0.1226	0.1675	0.0024	0.0024	0.0092	0.0231	0.0141	0.0089	0.0196	0.0064	0.0019
7	rs75099961	121319146	0.79	0.509607847349147	0.83	0.405269641990714	0.00146016394529872	0.062336505297396	0.0028	0.0035	0.0219	0.1568	0.0068	0.1634	0.2036	0.0074	0.0015	0.009	0.0064	0.011	0.0024	0.0069	0.014	0.1226	0.1676	0.0024	0.0024	0.0092	0.0231	0.0141	0.0089	0.0197	0.0064	0.0019
7	rs73222796	121320002	0.79	0.509607847349147	0.83	0.405269641990714	0.00148528223372834	0.0630081124065204	0.0028	0.0035	0.0218	0.1568	0.0068	0.1634	0.2036	0.0074	0.0015	0.009	0.0064	0.011	0.0024	0.0069	0.014	0.1226	0.1676	0.0024	0.0024	0.0092	0.0231	0.0141	0.0089	0.0197	0.0064	0.0019
7	rs11981083	121321260	0.79	0.509607847349147	0.83	0.405269641990714	0.00156275356286505	0.0571387447713497	0.0028	0.0035	0.0218	0.1568	0.0068	0.1634	0.2036	0.0074	0.0015	0.009	0.0064	0.011	0.0024	0.0069	0.014	0.1226	0.1676	0.0024	0.0024	0.0092	0.0231	0.0141	0.0089	0.0197	0.0064	0.0019
7	rs117144249	121322529	0.79	0.509607847349147	0.83	0.405269641990714	0.00157477279291032	0.0585668296669022	0.0028	0.0035	0.0218	0.1568	0.0068	0.1634	0.2036	0.0074	0.0015	0.009	0.0064	0.011	0.0024	0.0069	0.014	0.1226	0.1676	0.0024	0.0024	0.0092	0.0231	0.0141	0.0089	0.0197	0.0064	0.0019
7	rs11980740	121323536	0.79	0.509607847349147	0.83	0.405269641990714	0.00154961858481316	0.0491941152509978	0.0028	0.0035	0.0218	0.1568	0.0068	0.1634	0.2036	0.0074	0.0015	0.009	0.0064	0.011	0.0024	0.0069	0.014	0.1226	0.1677	0.0024	0.0024	0.0092	0.0231	0.0141	0.0089	0.0197	0.0064	0.0019
7	rs28371827	121328941	0.79	0.509607847349147	0.83	0.405269641990714	0.00283872896557786	0.0796438299997234	0.0027	0.0034	0.0218	0.1568	0.0067	0.1635	0.2037	0.0074	0.0014	0.009	0.0062	0.0111	0.0024	0.0068	0.0139	0.1227	0.1678	0.0024	0.0024	0.0092	0.0231	0.0143	0.0091	0.02	0.0061	0.0019
7	rs28793889	121331632	0.79	0.509607847349147	0.84	0.364737902801441	0.00272061241925022	0.0786080873123045	0.0027	0.0034	0.0218	0.1567	0.0067	0.1636	0.2037	0.0073	0.0014	0.0091	0.0062	0.0111	0.0023	0.0068	0.0139	0.1228	0.1677	0.0023	0.0024	0.0093	0.0231	0.0143	0.0092	0.02	0.0061	0.0019
7	rs9649445	121336541	0.79	0.509607847349147	0.84	0.364737902801441	0.00307068695091948	0.117887364243915	0.0027	0.0033	0.0219	0.1567	0.0067	0.1639	0.2037	0.0073	0.0014	0.0089	0.0062	0.0112	0.0023	0.0065	0.0138	0.1232	0.1675	0.0023	0.0024	0.0093	0.0228	0.0144	0.0092	0.0201	0.0061	0.0019
7	rs75902089	121355112	0.79	0.509607847349147	0.84	0.364737902801441	0.00354725056093274	0.133752393892403	0.0026	0.0033	0.0219	0.1566	0.0066	0.1641	0.2036	0.0073	0.0014	0.0088	0.0062	0.0112	0.0023	0.0063	0.0137	0.1235	0.1675	0.0023	0.0024	0.0094	0.0228	0.0145	0.0092	0.0202	0.0061	0.0019
7	rs12536681	121359205	0.79	0.509607847349147	0.85	0.32706018639722	0.00312050878946678	0.0951087221176865	0.0026	0.0033	0.0219	0.1566	0.0066	0.1641	0.2036	0.0073	0.0014	0.0088	0.0062	0.0112	0.0023	0.0063	0.0137	0.1235	0.1675	0.0023	0.0024	0.0094	0.0229	0.0145	0.0092	0.0202	0.0061	0.0019
7	rs11983078	121373997	0.79	0.509607847349147	0.85	0.32706018639722	0.0026501813043272	0.0671703131928342	0.0026	0.0033	0.0219	0.1566	0.0066	0.164	0.2036	0.0073	0.0014	0.0088	0.0062	0.0112	0.0023	0.0063	0.0137	0.1235	0.1676	0.0023	0.0024	0.0094	0.0229	0.0144	0.0092	0.0201	0.0061	0.0019
7	rs117383130	121375492	0.79	0.509607847349147	0.85	0.32706018639722	0.002533091927097	0.0171568854544644	0.0026	0.0032	0.0221	0.1568	0.0066	0.1635	0.2033	0.0073	0.0014	0.0088	0.0062	0.0112	0.0023	0.0063	0.0136	0.1237	0.1682	0.0023	0.0023	0.0093	0.0232	0.0142	0.0091	0.0201	0.006	0.0019
7	rs77457871	121379102	0.79	0.509607847349147	0.86	0.29215087580064	0.00310383061879724	0.0149029093293158	0.0026	0.0031	0.0224	0.1572	0.0065	0.1624	0.2027	0.0072	0.0014	0.0089	0.006	0.0114	0.0024	0.0061	0.0135	0.124	0.1696	0.0023	0.0022	0.0093	0.0239	0.0137	0.0089	0.0201	0.006	0.0019
7	rs75817620	121383157	0.79	0.509607847349147	0.86	0.29215087580064	0.00366201965034776	0.0182469873782177	0.0025	0.0031	0.0224	0.1574	0.0064	0.1622	0.2025	0.0072	0.0014	0.0089	0.006	0.0114	0.0024	0.006	0.0134	0.1241	0.1702	0.0023	0.0022	0.0093	0.0241	0.0136	0.0088	0.02	0.006	0.0019
7	rs76742776	121384374	0.79	0.509607847349147	0.86	0.29215087580064	0.00397317929587536	0.0155308614229182	0.0025	0.0031	0.0224	0.1575	0.0064	0.1621	0.2025	0.0072	0.0014	0.0089	0.006	0.0114	0.0024	0.0059	0.0134	0.1241	0.1702	0.0023	0.0022	0.0093	0.0241	0.0135	0.0088	0.02	0.006	0.0019
7	rs79037427	121384583	0.79	0.509607847349147	0.86	0.29215087580064	0.00406249246506999	0.0145255103414137	0.0025	0.0031	0.0224	0.1575	0.0064	0.1621	0.2025	0.0072	0.0014	0.0089	0.006	0.0114	0.0024	0.0059	0.0134	0.1241	0.1702	0.0023	0.0022	0.0093	0.0241	0.0135	0.0088	0.02	0.006	0.0019
7	rs35568676	121384785	0.79	0.509607847349147	0.86	0.29215087580064	0.00414552669856336	0.0160998361772707	0.0025	0.0031	0.0224	0.1575	0.0064	0.1621	0.2025	0.0072	0.0014	0.0089	0.006	0.0114	0.0024	0.0059	0.0134	0.1241	0.1702	0.0023	0.0022	0.0093	0.0241	0.0135	0.0088	0.02	0.006	0.0019
7	rs75445392	121387009	0.79	0.509607847349147	0.85	0.32706018639722	0.00383104592084283	0.0162436632140094	0.0025	0.0031	0.0224	0.1575	0.0064	0.1621	0.2025	0.0072	0.0014	0.0089	0.0059	0.0114	0.0024	0.0059	0.0134	0.1241	0.1703	0.0023	0.0022	0.0093	0.0241	0.0135	0.0088	0.02	0.006	0.0019
7	rs12668960	121397531	0.79	0.509607847349147	0.85	0.32706018639722	0.00361482580600638	0.0141193108034926	0.0025	0.003	0.0221	0.1577	0.0063	0.1619	0.2028	0.0072	0.0014	0.0089	0.0059	0.0116	0.0024	0.0058	0.0135	0.1242	0.1705	0.0023	0.0022	0.0093	0.0242	0.0135	0.0088	0.02	0.006	0.0019
7	rs2192300	121407003	0.78	0.56417027826485	0.85	0.32706018639722	0.0239416653652536	0.0110187519350854	0.0017	0.0022	0.0217	0.1581	0.0054	0.1651	0.2033	0.0069	0.0012	0.0084	0.0052	0.0109	0.0021	0.0048	0.0121	0.1261	0.1748	0.0018	0.0021	0.0093	0.0247	0.0125	0.009	0.0194	0.0053	0.0015
7	rs75675911	121422221	0.78	0.56417027826485	0.85	0.32706018639722	0.0304674333505138	0.0239673541978909	0.0016	0.0021	0.0215	0.1577	0.0054	0.1654	0.2032	0.0069	0.0012	0.0084	0.0051	0.0108	0.0021	0.0048	0.012	0.126	0.1758	0.0018	0.0021	0.0094	0.0248	0.0125	0.0089	0.0195	0.0053	0.0015
7	rs80312216	121422458	0.78	0.56417027826485	0.84	0.364737902801441	0.0303975091902648	0.0237935319566994	0.0016	0.0021	0.0215	0.1577	0.0054	0.1654	0.2032	0.0069	0.0012	0.0084	0.0051	0.0108	0.0021	0.0048	0.012	0.126	0.1758	0.0018	0.0021	0.0094	0.0248	0.0125	0.0089	0.0195	0.0053	0.0015
7	rs116886310	121424615	0.78	0.56417027826485	0.84	0.364737902801441	0.0310427220513043	0.0219214819316985	0.0016	0.0021	0.0215	0.1577	0.0054	0.1655	0.2032	0.0069	0.0012	0.0084	0.0051	0.0107	0.0021	0.0048	0.012	0.126	0.1758	0.0018	0.002	0.0094	0.0248	0.0125	0.0089	0.0195	0.0053	0.0015
7	rs112257979	121430476	0.78	0.56417027826485	0.83	0.405269641990714	0.0365408194054651	0.024668668750964	0.0016	0.0021	0.0214	0.1577	0.0053	0.1656	0.2031	0.0069	0.0012	0.0084	0.0051	0.0106	0.0021	0.0048	0.0119	0.1261	0.176	0.0018	0.002	0.0094	0.0248	0.0125	0.0089	0.0196	0.0054	0.0015
7	rs2896309	121431954	0.78	0.56417027826485	0.83	0.405269641990714	0.0388680615795656	0.0266467087961266	0.0016	0.0021	0.0214	0.1577	0.0053	0.1656	0.203	0.0069	0.0012	0.0084	0.0051	0.0106	0.0021	0.0048	0.0119	0.1262	0.1761	0.0018	0.002	0.0095	0.0248	0.0125	0.0089	0.0196	0.0054	0.0015
7	rs73227025	121440823	0.78	0.56417027826485	0.83	0.405269641990714	0.0642712235871345	0.0298445901737931	0.0014	0.0021	0.0212	0.1578	0.0052	0.166	0.2026	0.0069	0.0012	0.0081	0.005	0.0102	0.0019	0.0048	0.0116	0.1266	0.1768	0.0017	0.0019	0.0098	0.0248	0.0126	0.0088	0.0199	0.0055	0.0015
7	rs10234443	121442884	0.78	0.56417027826485	0.83	0.405269641990714	0.0677447250171315	0.0351637452472248	0.0014	0.0021	0.0212	0.1578	0.0052	0.166	0.2026	0.0069	0.0012	0.0081	0.005	0.0102	0.0019	0.0048	0.0116	0.1266	0.1769	0.0017	0.0019	0.0098	0.0248	0.0126	0.0088	0.02	0.0055	0.0015
7	rs117511595	121449879	0.78	0.56417027826485	0.83	0.405269641990714	0.0739013716903672	0.0390580037421088	0.0014	0.0021	0.0212	0.1575	0.0052	0.1659	0.2028	0.007	0.0012	0.008	0.005	0.0101	0.0019	0.0048	0.0116	0.1268	0.1768	0.0017	0.0019	0.0098	0.0248	0.0127	0.0088	0.02	0.0055	0.0014
7	rs73433083	121450141	0.78	0.56417027826485	0.83	0.405269641990714	0.0761540647765625	0.0423398292037379	0.0014	0.0021	0.0212	0.1574	0.0052	0.1659	0.2028	0.007	0.0012	0.008	0.005	0.0101	0.0019	0.0048	0.0115	0.1268	0.1768	0.0017	0.0019	0.0099	0.0248	0.0127	0.0088	0.0201	0.0055	0.0014
7	rs76662468	121464686	0.78	0.56417027826485	0.83	0.405269641990714	0.0850231694594759	0.051085675261764	0.0013	0.0022	0.0212	0.1569	0.0051	0.1658	0.2028	0.007	0.0012	0.008	0.0051	0.0099	0.0018	0.0048	0.0116	0.1276	0.1761	0.0017	0.0019	0.0098	0.0249	0.0129	0.0088	0.0202	0.0056	0.0014
7	rs10238894	121466810	0.78	0.56417027826485	0.82	0.448736318624531	0.0896340217665912	0.0662051806236194	0.0013	0.0023	0.0212	0.1568	0.0051	0.1659	0.2029	0.0071	0.0012	0.008	0.0051	0.0099	0.0018	0.0048	0.0116	0.1278	0.176	0.0017	0.0019	0.0098	0.0249	0.0129	0.0088	0.0203	0.0057	0.0014
7	rs35330552	121468555	0.78	0.56417027826485	0.82	0.448736318624531	0.0930401251321128	0.0730110712971125	0.0013	0.0023	0.0212	0.1568	0.0051	0.1659	0.2029	0.0071	0.0012	0.008	0.0051	0.0099	0.0018	0.0048	0.0116	0.1278	0.1759	0.0017	0.0019	0.0098	0.0249	0.0129	0.0088	0.0202	0.0057	0.0014
7	rs7802916	121476380	0.78	0.56417027826485	0.82	0.448736318624531	0.111258874723282	0.0767723215417254	0.0011	0.0022	0.0213	0.1567	0.0051	0.1663	0.2028	0.0071	0.0011	0.0081	0.0051	0.01	0.0018	0.0048	0.0116	0.128	0.1755	0.0017	0.0019	0.0097	0.0251	0.0128	0.0088	0.0203	0.0057	0.0015
7	rs79026961	121508458	0.78	0.56417027826485	0.82	0.448736318624531	0.0971578715715763	0.07655322193468	0.0011	0.0021	0.0213	0.1563	0.005	0.1668	0.203	0.0073	0.0011	0.0082	0.005	0.0099	0.0018	0.0048	0.0116	0.1283	0.1754	0.0017	0.0015	0.0096	0.0253	0.0127	0.0087	0.0204	0.0057	0.0015
7	rs73434994	121513317	0.78	0.56417027826485	0.82	0.448736318624531	0.0966779865805845	0.0835388748898197	0.0011	0.0021	0.0213	0.1563	0.005	0.1668	0.2031	0.0073	0.0011	0.0082	0.005	0.0099	0.0018	0.0048	0.0116	0.1284	0.1754	0.0017	0.0015	0.0096	0.0253	0.0127	0.0086	0.0204	0.0057	0.0015
7	rs740965	121513561	0.78	0.56417027826485	0.82	0.448736318624531	0.0978169744080694	0.0865092214414839	0.0011	0.0021	0.0213	0.1563	0.005	0.1668	0.2031	0.0073	0.0011	0.0082	0.005	0.0099	0.0018	0.0048	0.0116	0.1284	0.1754	0.0017	0.0015	0.0096	0.0253	0.0127	0.0086	0.0204	0.0057	0.0015
7	rs11980387	121513570	0.78	0.56417027826485	0.82	0.448736318624531	0.0977661749358789	0.0862026536973973	0.0011	0.0021	0.0213	0.1563	0.005	0.1668	0.2031	0.0073	0.0011	0.0082	0.005	0.0099	0.0018	0.0048	0.0116	0.1284	0.1754	0.0017	0.0015	0.0096	0.0253	0.0127	0.0086	0.0204	0.0057	0.0015
7	rs73229128	121530144	0.77	0.622422290089237	0.82	0.448736318624531	0.105918331826977	0.101890344209039	0.001	0.002	0.021	0.1575	0.005	0.1667	0.2021	0.0075	0.0011	0.0082	0.005	0.0103	0.0018	0.0048	0.0116	0.1283	0.175	0.0017	0.0015	0.0097	0.0256	0.0125	0.0087	0.0205	0.0057	0.0014
7	rs9641678	121538004	0.77	0.622422290089237	0.82	0.448736318624531	0.107473791089714	0.0999341173109123	0.001	0.002	0.0209	0.1577	0.0051	0.1666	0.2023	0.0075	0.001	0.0082	0.0049	0.0103	0.0018	0.0046	0.0117	0.1282	0.1749	0.0016	0.0015	0.0097	0.0257	0.0125	0.0088	0.0205	0.0057	0.0014
7	rs1206476	121540017	0.77	0.622422290089237	0.82	0.448736318624531	0.109533293739745	0.0954274929429257	0.001	0.002	0.0208	0.1577	0.0051	0.1665	0.2023	0.0076	0.001	0.0082	0.0049	0.0103	0.0018	0.0046	0.0116	0.1283	0.1749	0.0016	0.0015	0.0098	0.0257	0.0125	0.0088	0.0205	0.0059	0.0014
7	rs9918557	121549706	0.77	0.622422290089237	0.82	0.448736318624531	0.118042579927989	0.0951087221176865	0.001	0.002	0.0208	0.1576	0.0051	0.1668	0.2021	0.0076	0.001	0.0082	0.0049	0.0102	0.0018	0.0046	0.0117	0.1282	0.1749	0.0016	0.0015	0.0096	0.0259	0.0125	0.0088	0.0206	0.0058	0.0014
7	rs6946211	121554791	0.77	0.622422290089237	0.82	0.448736318624531	0.168076139783589	0.0922587702781555	9e-04	0.0019	0.0206	0.1572	0.005	0.1681	0.2014	0.008	0.0011	0.0083	0.0047	0.0101	0.0019	0.0045	0.0118	0.1279	0.175	0.0016	0.0015	0.0091	0.0264	0.0125	0.0088	0.0209	0.0055	0.0014
7	rs74422377	121557282	0.77	0.622422290089237	0.82	0.448736318624531	0.160904492807492	0.0824075857190502	9e-04	0.0019	0.0206	0.1573	0.005	0.1681	0.2011	0.008	0.0011	0.0084	0.0047	0.01	0.0019	0.0045	0.0119	0.128	0.1749	0.0016	0.0014	0.0091	0.0264	0.0125	0.0088	0.0209	0.0056	0.0014
7	rs4727937	121574923	0.77	0.622422290089237	0.81	0.49521423796015	0.167020342268131	0.0899101185383723	8e-04	0.0018	0.0206	0.1578	0.0049	0.1681	0.2003	0.0081	0.0011	0.0086	0.0047	0.01	0.0018	0.0045	0.0122	0.1285	0.1745	0.0016	0.0013	0.009	0.0265	0.0125	0.0087	0.0211	0.0056	0.0015
7	rs1206509	121575351	0.77	0.622422290089237	0.82	0.448736318624531	0.157998618102469	0.0816568593424426	8e-04	0.0018	0.0208	0.1579	0.0049	0.1677	0.2003	0.0081	0.0012	0.0086	0.0047	0.01	0.0018	0.0045	0.0122	0.1285	0.1745	0.0016	0.0013	0.009	0.0265	0.0125	0.0087	0.021	0.0056	0.0015
7	rs77927233	121587089	0.77	0.622422290089237	0.82	0.448736318624531	0.150985844960778	0.0615345997089099	8e-04	0.0018	0.0207	0.158	0.0049	0.1677	0.2003	0.0081	0.0012	0.0089	0.0047	0.0099	0.0018	0.0045	0.0122	0.1284	0.1745	0.0016	0.0013	0.0089	0.0265	0.0125	0.0087	0.0209	0.0056	0.0015
7	rs117846712	121591941	0.77	0.622422290089237	0.82	0.448736318624531	0.151648793335025	0.0613348109297567	8e-04	0.0018	0.0207	0.158	0.0049	0.1677	0.2003	0.0081	0.0012	0.0089	0.0047	0.0099	0.0018	0.0045	0.0122	0.1284	0.1745	0.0016	0.0013	0.0089	0.0265	0.0125	0.0087	0.0209	0.0056	0.0015
7	rs1916874	121635828	0.77	0.622422290089237	0.82	0.448736318624531	0.218007393103417	0.0553430878808383	7e-04	0.0019	0.0195	0.1592	0.0046	0.1682	0.1997	0.0085	0.0014	0.009	0.0046	0.0093	0.002	0.0042	0.0126	0.1288	0.1748	0.0014	0.0013	0.0081	0.0265	0.0128	0.0086	0.0206	0.0057	0.0016
7	rs73217025	121636015	0.77	0.622422290089237	0.82	0.448736318624531	0.217639357071402	0.052446903819743	7e-04	0.0019	0.0195	0.1592	0.0046	0.1682	0.1997	0.0085	0.0015	0.009	0.0046	0.0093	0.002	0.0042	0.0126	0.1288	0.1748	0.0014	0.0013	0.0081	0.0265	0.0128	0.0086	0.0206	0.0057	0.0016
7	rs7795588	121636647	0.77	0.622422290089237	0.81	0.49521423796015	0.220923003595672	0.0535093889511163	7e-04	0.0019	0.0195	0.1592	0.0046	0.1682	0.1997	0.0086	0.0015	0.009	0.0046	0.0093	0.002	0.0042	0.0126	0.1288	0.1749	0.0014	0.0013	0.0081	0.0265	0.0128	0.0085	0.0206	0.0057	0.0016
7	rs1196474	121642360	0.77	0.622422290089237	0.81	0.49521423796015	0.295087207932829	0.0409905139367434	7e-04	0.0018	0.0184	0.1593	0.0044	0.1694	0.1998	0.0085	0.0015	0.009	0.0046	0.0092	0.0021	0.0041	0.0126	0.1299	0.1745	0.0013	0.0013	0.0079	0.0263	0.0126	0.0085	0.0207	0.0056	0.0016
7	rs1196475	121649223	0.77	0.622422290089237	0.81	0.49521423796015	0.311593040376098	0.0402124725363554	7e-04	0.0018	0.0184	0.1593	0.0044	0.1694	0.1997	0.0085	0.0015	0.009	0.0045	0.0091	0.0021	0.0041	0.0126	0.1303	0.1745	0.0013	0.0015	0.0079	0.0263	0.0126	0.0085	0.0207	0.0055	0.0016
7	rs76324744	121649310	0.77	0.622422290089237	0.81	0.49521423796015	0.311791809581922	0.0402678246936832	7e-04	0.0018	0.0184	0.1593	0.0044	0.1694	0.1997	0.0085	0.0015	0.009	0.0045	0.0091	0.0021	0.0041	0.0126	0.1303	0.1745	0.0013	0.0015	0.0079	0.0263	0.0126	0.0085	0.0207	0.0055	0.0016
7	rs61732006	121653177	0.77	0.622422290089237	0.81	0.49521423796015	0.321966959486064	0.0402124725363554	7e-04	0.0018	0.0184	0.1592	0.0044	0.1695	0.1997	0.0085	0.0015	0.009	0.0045	0.009	0.0021	0.0041	0.0125	0.1303	0.1745	0.0013	0.0016	0.0079	0.0263	0.0126	0.0085	0.0207	0.0055	0.0016
7	rs61732005	121653250	0.77	0.622422290089237	0.81	0.49521423796015	0.322169178893118	0.0404895755339638	7e-04	0.0018	0.0184	0.1592	0.0044	0.1695	0.1997	0.0085	0.0015	0.009	0.0045	0.009	0.0021	0.0041	0.0125	0.1303	0.1745	0.0013	0.0016	0.0079	0.0263	0.0126	0.0085	0.0207	0.0055	0.0016
7	rs1147504	121653398	0.77	0.622422290089237	0.81	0.49521423796015	0.321209229281822	0.0408232272498776	7e-04	0.0018	0.0184	0.1592	0.0044	0.1695	0.1997	0.0085	0.0015	0.009	0.0045	0.009	0.0021	0.0041	0.0125	0.1303	0.1744	0.0013	0.0015	0.0079	0.0263	0.0127	0.0085	0.0207	0.0055	0.0016
7	rs1916890	121655790	0.77	0.622422290089237	0.81	0.49521423796015	0.299838033579407	0.0392767337028858	7e-04	0.0019	0.0185	0.1592	0.0044	0.1693	0.1995	0.0085	0.0015	0.009	0.0046	0.0091	0.0021	0.0042	0.0126	0.1303	0.1744	0.0013	0.0015	0.008	0.0263	0.0127	0.0085	0.0207	0.0056	0.0016
7	rs117560906	121665055	0.77	0.622422290089237	0.81	0.49521423796015	0.294122609223843	0.0372211342439854	7e-04	0.0019	0.0185	0.1591	0.0044	0.1694	0.1995	0.0085	0.0015	0.0091	0.0046	0.0091	0.0021	0.0041	0.0125	0.1302	0.1745	0.0013	0.0015	0.0081	0.0263	0.0126	0.0085	0.0207	0.0056	0.0016
7	rs73217038	121665865	0.77	0.622422290089237	0.82	0.448736318624531	0.29359279683037	0.0370609845395005	7e-04	0.0019	0.0185	0.159	0.0044	0.1694	0.1995	0.0085	0.0015	0.0091	0.0046	0.0091	0.0021	0.0042	0.0125	0.1302	0.1745	0.0013	0.0015	0.0081	0.0263	0.0126	0.0085	0.0207	0.0056	0.0016
7	rs1147501	121666642	0.77	0.622422290089237	0.82	0.448736318624531	0.29359279683037	0.0373815974340886	7e-04	0.0019	0.0185	0.159	0.0044	0.1694	0.1995	0.0085	0.0015	0.0091	0.0046	0.0091	0.0021	0.0042	0.0125	0.1302	0.1745	0.0013	0.0015	0.0081	0.0263	0.0126	0.0085	0.0207	0.0056	0.0016
7	rs1147498	121670522	0.77	0.622422290089237	0.82	0.448736318624531	0.291334786672886	0.0366885226314839	7e-04	0.0019	0.0185	0.159	0.0045	0.1695	0.1995	0.0086	0.0015	0.0091	0.0046	0.009	0.0021	0.0042	0.0124	0.1302	0.1745	0.0013	0.0015	0.0082	0.0263	0.0126	0.0085	0.0207	0.0056	0.0016
7	rs73222696	121684676	0.77	0.622422290089237	0.82	0.448736318624531	0.266426162820565	0.0262362397624773	8e-04	0.002	0.019	0.1582	0.0046	0.1696	0.1989	0.0089	0.0016	0.0091	0.0046	0.0089	0.0022	0.0041	0.0125	0.1304	0.1741	0.0014	0.0015	0.0082	0.0263	0.0127	0.0085	0.0206	0.0056	0.0016
7	rs73440967	121692183	0.77	0.622422290089237	0.82	0.448736318624531	0.262557500560765	0.0258739064348485	8e-04	0.002	0.0191	0.158	0.0047	0.1696	0.1987	0.009	0.0016	0.0091	0.0046	0.0089	0.0022	0.0041	0.0125	0.1304	0.174	0.0014	0.0016	0.0082	0.0263	0.0127	0.0085	0.0206	0.0056	0.0017
7	rs78773879	121702863	0.77	0.622422290089237	0.82	0.448736318624531	0.248840934338525	0.0243168076490955	8e-04	0.002	0.0193	0.1578	0.0047	0.1695	0.1986	0.0091	0.0017	0.009	0.0046	0.0089	0.0023	0.0041	0.0126	0.1303	0.1739	0.0014	0.0016	0.0082	0.0263	0.0127	0.0085	0.0205	0.0056	0.0017
7	rs117424482	121705059	0.77	0.622422290089237	0.82	0.448736318624531	0.245682220651677	0.0244924375674286	8e-04	0.002	0.0193	0.1577	0.0047	0.1695	0.1985	0.0091	0.0017	0.009	0.0046	0.0089	0.0023	0.0041	0.0126	0.1302	0.1738	0.0014	0.0016	0.0082	0.0264	0.0127	0.0085	0.0205	0.0056	0.0017
7	rs62472888	121705119	0.77	0.622422290089237	0.82	0.448736318624531	0.245594794783813	0.0244924375674286	8e-04	0.002	0.0193	0.1577	0.0047	0.1695	0.1985	0.0091	0.0017	0.009	0.0046	0.0089	0.0023	0.0041	0.0126	0.1302	0.1738	0.0014	0.0016	0.0082	0.0264	0.0127	0.0085	0.0205	0.0056	0.0017
7	rs117580900	121709116	0.77	0.622422290089237	0.82	0.448736318624531	0.236424685144896	0.0235771033924906	8e-04	0.0021	0.0195	0.1576	0.0047	0.1694	0.1985	0.0092	0.0017	0.009	0.0046	0.0089	0.0023	0.0041	0.0127	0.1301	0.1737	0.0014	0.0016	0.0082	0.0264	0.0127	0.0086	0.0204	0.0056	0.0018
7	rs1206371	121722234	0.77	0.622422290089237	0.83	0.405269641990714	0.233226630323203	0.0234046407137424	8e-04	0.0021	0.0195	0.1575	0.0047	0.1694	0.1984	0.0092	0.0017	0.009	0.0046	0.0089	0.0023	0.0041	0.0127	0.1301	0.1737	0.0014	0.0016	0.0082	0.0264	0.0128	0.0086	0.0204	0.0056	0.0018
7	rs1206373	121723658	0.77	0.622422290089237	0.83	0.405269641990714	0.230770005028863	0.0233186363189109	8e-04	0.0021	0.0195	0.1575	0.0047	0.1694	0.1984	0.0093	0.0017	0.009	0.0046	0.009	0.0023	0.0041	0.0127	0.1301	0.1737	0.0014	0.0016	0.0082	0.0264	0.0128	0.0086	0.0204	0.0056	0.0018
7	rs117775186	121754195	0.77	0.622422290089237	0.83	0.405269641990714	0.223030691468536	0.0223825980978101	8e-04	0.0021	0.0196	0.1573	0.0048	0.1695	0.1983	0.0093	0.0017	0.0089	0.0046	0.009	0.0024	0.0041	0.0127	0.1299	0.1738	0.0014	0.0016	0.0083	0.0264	0.0128	0.0086	0.0204	0.0056	0.0018
7	rs56935750	121766111	0.77	0.622422290089237	0.83	0.405269641990714	0.218089226208779	0.0223825980978101	8e-04	0.0021	0.0196	0.1572	0.0048	0.1695	0.1982	0.0093	0.0018	0.0089	0.0047	0.009	0.0024	0.0041	0.0127	0.1298	0.1738	0.0014	0.0015	0.0083	0.0264	0.0128	0.0086	0.0204	0.0056	0.0018
7	rs73224329	121768477	0.77	0.622422290089237	0.83	0.405269641990714	0.217394193308704	0.0220886267442524	8e-04	0.0021	0.0196	0.1572	0.0048	0.1695	0.1982	0.0093	0.0018	0.0089	0.0047	0.009	0.0024	0.0041	0.0127	0.1298	0.1738	0.0014	0.0015	0.0083	0.0264	0.0128	0.0086	0.0204	0.0056	0.0018
7	rs61298298	121784441	0.77	0.622422290089237	0.83	0.405269641990714	0.198205874033917	0.0202435765215351	8e-04	0.0021	0.0197	0.1568	0.0048	0.1696	0.198	0.0094	0.0018	0.0088	0.0048	0.0092	0.0024	0.0041	0.0127	0.1298	0.1738	0.0014	0.0016	0.0083	0.0264	0.0128	0.0086	0.0203	0.0057	0.0019
7	rs6948443	121786081	0.77	0.622422290089237	0.83	0.405269641990714	0.181601263343001	0.0188237317520134	9e-04	0.0022	0.0198	0.1564	0.0049	0.1697	0.1979	0.0095	0.0018	0.0087	0.0049	0.0093	0.0024	0.0041	0.0128	0.1297	0.1738	0.0015	0.0016	0.0084	0.0264	0.0128	0.0085	0.0202	0.0058	0.0019
7	rs12154741	121799488	0.77	0.622422290089237	0.83	0.405269641990714	0.153213492447717	0.0144574109197485	9e-04	0.0022	0.02	0.1564	0.0049	0.1696	0.1979	0.0095	0.0018	0.0086	0.0048	0.0094	0.0024	0.0041	0.0129	0.129	0.1742	0.0015	0.0016	0.0084	0.0262	0.0127	0.0086	0.0199	0.0059	0.002
7	rs11766185	121805434	0.77	0.622422290089237	0.83	0.405269641990714	0.134784336684639	0.0146621880890047	9e-04	0.0022	0.0201	0.1564	0.0049	0.1696	0.1979	0.0096	0.0018	0.0086	0.0048	0.0095	0.0025	0.0041	0.0129	0.1287	0.1744	0.0015	0.0016	0.0084	0.0261	0.0127	0.0086	0.0198	0.006	0.002
7	rs73226275	121809747	0.77	0.622422290089237	0.83	0.405269641990714	0.131773170442771	0.0150760480584709	9e-04	0.0022	0.0203	0.1564	0.0049	0.17	0.1978	0.0097	0.0018	0.0086	0.0048	0.0095	0.0025	0.0041	0.0129	0.1281	0.174	0.0015	0.0016	0.0084	0.0261	0.0127	0.0086	0.0198	0.006	0.0021
7	rs73226278	121813256	0.77	0.622422290089237	0.83	0.405269641990714	0.133304357140827	0.0140521706072025	9e-04	0.0022	0.0203	0.1564	0.0049	0.17	0.1978	0.0098	0.0018	0.0086	0.0048	0.0095	0.0025	0.0041	0.0129	0.1281	0.174	0.0015	0.0016	0.0084	0.0261	0.0126	0.0086	0.0198	0.006	0.0021
7	rs73228115	121857543	0.77	0.622422290089237	0.83	0.405269641990714	0.107123930326613	0.0127111596387082	0.001	0.0023	0.0204	0.1565	0.0049	0.1698	0.1975	0.0099	0.0018	0.0087	0.0048	0.0098	0.0025	0.0041	0.0133	0.1278	0.174	0.0015	0.0015	0.0083	0.0261	0.0125	0.0086	0.0197	0.0059	0.0021
7	rs112497204	121866179	0.77	0.622422290089237	0.83	0.405269641990714	0.0845126691760089	0.0116504819749191	0.001	0.0024	0.0205	0.1567	0.005	0.1697	0.1972	0.0102	0.0019	0.0089	0.0048	0.0101	0.0026	0.0041	0.0136	0.1273	0.1739	0.0015	0.0014	0.0083	0.0261	0.0123	0.0086	0.0195	0.0058	0.0021
7	rs73214118	121867238	0.77	0.622422290089237	0.82	0.448736318624531	0.0841195340613079	0.0116504819749191	0.001	0.0024	0.0205	0.1567	0.005	0.1697	0.1972	0.0102	0.0019	0.0089	0.0048	0.0101	0.0026	0.0041	0.0136	0.1273	0.1739	0.0015	0.0014	0.0083	0.0261	0.0123	0.0086	0.0195	0.0058	0.0021
7	rs627355	121870010	0.77	0.622422290089237	0.81	0.49521423796015	0.0836815314697582	0.0116199937661145	0.001	0.0024	0.0205	0.1567	0.005	0.1696	0.1972	0.0102	0.0019	0.0089	0.0048	0.0101	0.0026	0.0041	0.0137	0.1273	0.1739	0.0015	0.0014	0.0083	0.0261	0.0123	0.0086	0.0195	0.0058	0.0021
7	rs284395	121885177	0.77	0.622422290089237	0.81	0.49521423796015	0.0791592684011383	0.011257299455546	0.001	0.0024	0.0206	0.1567	0.005	0.1696	0.1971	0.0102	0.0019	0.009	0.0048	0.0102	0.0026	0.0041	0.0137	0.1272	0.1738	0.0015	0.0014	0.0083	0.026	0.0123	0.0086	0.0194	0.0058	0.0021
7	rs10953953	121888291	0.77	0.622422290089237	0.81	0.49521423796015	0.0789152058490533	0.0111675393493507	0.001	0.0024	0.0206	0.1567	0.005	0.1694	0.1971	0.0102	0.0019	0.009	0.0048	0.0102	0.0026	0.0041	0.0137	0.1274	0.1738	0.0015	0.0014	0.0083	0.026	0.0123	0.0086	0.0194	0.0058	0.0021
7	rs118171230	121888654	0.77	0.622422290089237	0.81	0.49521423796015	0.0790704623239666	0.0111377005746952	0.001	0.0024	0.0206	0.1567	0.005	0.1694	0.1971	0.0102	0.0019	0.009	0.0048	0.0102	0.0026	0.0041	0.0137	0.1274	0.1738	0.0015	0.0014	0.0083	0.026	0.0123	0.0086	0.0194	0.0058	0.0021
7	rs116975610	121898530	0.77	0.622422290089237	0.81	0.49521423796015	0.0795596889439196	0.0107242275523274	0.001	0.0024	0.0208	0.1567	0.005	0.1696	0.1966	0.0102	0.0019	0.009	0.0048	0.0102	0.0027	0.0041	0.0138	0.1273	0.1737	0.0015	0.0015	0.0083	0.0261	0.0122	0.0086	0.0194	0.0059	0.0021
7	rs76631319	121902484	0.77	0.622422290089237	0.81	0.49521423796015	0.0804317238633176	0.011078144951507	0.001	0.0024	0.0208	0.1568	0.005	0.1698	0.1963	0.0102	0.0019	0.009	0.0048	0.0102	0.0027	0.0041	0.0138	0.1272	0.1738	0.0015	0.0015	0.0083	0.0261	0.0122	0.0086	0.0194	0.0059	0.0021
7	rs78542700	121909626	0.77	0.622422290089237	0.81	0.49521423796015	0.101050748069489	0.0207279886124778	0.0011	0.0024	0.0206	0.1571	0.005	0.1687	0.1969	0.0103	0.0018	0.0093	0.0049	0.0102	0.0026	0.0041	0.0138	0.1272	0.1733	0.0015	0.0015	0.0083	0.0262	0.0122	0.0085	0.0193	0.006	0.0021
7	rs73214135	121914670	0.77	0.622422290089237	0.81	0.49521423796015	0.0851860126589283	0.0209722724199734	0.0011	0.0023	0.0204	0.1576	0.005	0.1672	0.1977	0.0104	0.0018	0.0097	0.005	0.0103	0.0024	0.0041	0.0139	0.1271	0.1727	0.0016	0.0015	0.0083	0.0265	0.0122	0.0083	0.0192	0.0063	0.0021
7	rs117103161	121916615	0.77	0.622422290089237	0.81	0.49521423796015	0.0800732276302045	0.0194092304747214	0.0011	0.0023	0.0204	0.1576	0.005	0.1671	0.1977	0.0104	0.0018	0.0097	0.005	0.0103	0.0024	0.0041	0.0139	0.1271	0.1727	0.0016	0.0015	0.0083	0.0265	0.0122	0.0083	0.0192	0.0063	0.0021
7	rs11536587	121916685	0.77	0.622422290089237	0.81	0.49521423796015	0.0843506483423821	0.0208499575847958	0.0011	0.0023	0.0204	0.1576	0.005	0.1672	0.1977	0.0104	0.0018	0.0097	0.005	0.0103	0.0024	0.0041	0.0139	0.1271	0.1726	0.0016	0.0015	0.0083	0.0268	0.0122	0.0083	0.0192	0.0063	0.0021
7	rs11762051	121937298	0.77	0.622422290089237	0.81	0.49521423796015	0.115857348028431	0.115388302334708	0.0025	0.0035	0.0206	0.1605	0.0042	0.1649	0.1966	0.0118	0.0028	0.0098	0.0044	0.0113	0.0024	0.0038	0.0153	0.1231	0.1682	0.0022	0.0023	0.0088	0.0282	0.0117	0.0084	0.019	0.0057	0.0027
7	rs74769252	121941412	0.77	0.622422290089237	0.81	0.49521423796015	0.106479890880361	0.115559999216445	0.0026	0.0035	0.0205	0.1606	0.0041	0.1648	0.1972	0.0118	0.0028	0.0098	0.0044	0.0113	0.0024	0.0038	0.0153	0.1226	0.1685	0.0022	0.0023	0.0088	0.0283	0.0114	0.0083	0.0189	0.0058	0.0027
7	rs11978249	121942621	0.77	0.622422290089237	0.81	0.49521423796015	0.106319257352102	0.109777077185642	0.0026	0.0035	0.0205	0.1606	0.0041	0.1648	0.1973	0.0118	0.0028	0.0098	0.0044	0.0113	0.0024	0.0038	0.0153	0.1226	0.1686	0.0023	0.0023	0.0088	0.0283	0.0113	0.0083	0.0189	0.0058	0.0027
7	rs117528546	121942849	0.77	0.622422290089237	0.81	0.49521423796015	0.10950603785273	0.121192531147954	0.0026	0.0035	0.0205	0.1606	0.0041	0.1648	0.1973	0.0118	0.0028	0.0098	0.0044	0.0113	0.0024	0.0038	0.0153	0.1226	0.1686	0.0023	0.0023	0.0088	0.0283	0.0113	0.0083	0.0189	0.0058	0.0027
7	rs13238374	121944948	0.77	0.622422290089237	0.81	0.49521423796015	0.121498108125075	0.187075670563443	0.0025	0.0035	0.0205	0.1604	0.0041	0.1649	0.1973	0.0118	0.0028	0.0098	0.0044	0.0114	0.0024	0.0038	0.0153	0.1225	0.1684	0.0023	0.0023	0.0089	0.0283	0.0113	0.0083	0.0189	0.0058	0.0028
7	rs78652672	121948806	0.77	0.622422290089237	0.81	0.49521423796015	0.122605072544055	0.200516520419865	0.0026	0.0035	0.0205	0.1601	0.0041	0.165	0.1975	0.0118	0.0028	0.0097	0.0045	0.0115	0.0024	0.0038	0.0155	0.1225	0.168	0.0023	0.0023	0.0089	0.0284	0.0114	0.0083	0.0189	0.0057	0.0028
7	rs1867335	121950026	0.77	0.622422290089237	0.81	0.49521423796015	0.0980966673251855	0.148737755876929	0.0025	0.0035	0.0206	0.1598	0.0042	0.1651	0.1976	0.0119	0.0029	0.0097	0.0045	0.0116	0.0023	0.0038	0.0156	0.1224	0.1674	0.0023	0.0022	0.009	0.0286	0.0114	0.0082	0.0188	0.0057	0.0029
7	rs7779018	121950965	0.77	0.622422290089237	0.81	0.49521423796015	0.102980673048959	0.110704851781014	0.0027	0.0035	0.0208	0.1598	0.0042	0.165	0.1972	0.0119	0.0029	0.0096	0.0046	0.0116	0.0023	0.0039	0.0161	0.1221	0.167	0.0023	0.0022	0.009	0.0287	0.0116	0.0082	0.0188	0.0058	0.003
7	rs62476009	121951449	0.76	0.684441169424083	0.81	0.49521423796015	0.102980673048959	0.113335520158137	0.0027	0.0035	0.0209	0.1598	0.0042	0.1648	0.197	0.0119	0.0029	0.0096	0.0046	0.0116	0.0023	0.0039	0.0163	0.1219	0.1667	0.0023	0.0023	0.009	0.0287	0.0117	0.0082	0.0189	0.0058	0.0031
7	rs11977430	121955669	0.75	0.750298972197586	0.8	0.544775224122235	0.0690376244228447	0.0719405849697624	0.0032	0.0036	0.0217	0.1597	0.0045	0.1637	0.1951	0.0123	0.0029	0.0095	0.0049	0.0118	0.0022	0.0045	0.018	0.1203	0.1647	0.0025	0.0023	0.0091	0.0289	0.0125	0.0083	0.0191	0.0062	0.0035
7	rs10237306	121955981	0.75	0.750298972197586	0.8	0.544775224122235	0.0676243335459699	0.0664115023068583	0.0032	0.0036	0.0217	0.1596	0.0045	0.1635	0.1952	0.0123	0.0028	0.0095	0.0049	0.0118	0.0022	0.0045	0.018	0.1205	0.1648	0.0025	0.0023	0.0091	0.0289	0.0125	0.0083	0.0191	0.0062	0.0035
7	rs3757540	121962558	0.75	0.750298972197586	0.8	0.544775224122235	0.0841195340613079	0.072439332491911	0.0032	0.0036	0.0218	0.1593	0.0045	0.1643	0.195	0.0123	0.0028	0.0097	0.005	0.0118	0.0021	0.0045	0.0182	0.1198	0.1643	0.0025	0.0027	0.0091	0.0287	0.0124	0.0083	0.0194	0.0062	0.0036
7	rs6963586	121971996	0.75	0.750298972197586	0.8	0.544775224122235	0.144838135744595	0.0689082558075355	0.0032	0.0036	0.0219	0.1589	0.0043	0.1639	0.1954	0.0125	0.003	0.01	0.005	0.0119	0.0021	0.0044	0.0182	0.119	0.1639	0.0025	0.0028	0.0089	0.0288	0.0126	0.0084	0.0195	0.0061	0.0038
7	rs12706408	121980842	0.75	0.750298972197586	0.8	0.544775224122235	0.148056571912553	0.068838382882819	0.0032	0.0036	0.0219	0.1589	0.0043	0.1639	0.1954	0.0125	0.003	0.01	0.005	0.0119	0.0021	0.0044	0.0182	0.1189	0.1639	0.0025	0.0028	0.0089	0.0289	0.0126	0.0084	0.0195	0.0061	0.0038
7	rs1822518	121980981	0.75	0.750298972197586	0.8	0.544775224122235	0.147468271862202	0.0685591865461554	0.0032	0.0036	0.0219	0.1589	0.0043	0.1639	0.1954	0.0125	0.003	0.01	0.005	0.0119	0.0021	0.0044	0.0182	0.1189	0.1639	0.0025	0.0028	0.0089	0.0289	0.0126	0.0084	0.0195	0.0061	0.0038
7	rs62473072	121992488	0.75	0.750298972197586	0.8	0.544775224122235	0.155359426203197	0.0842965206494787	0.0032	0.0036	0.0217	0.1592	0.0043	0.1629	0.1965	0.0126	0.003	0.0097	0.005	0.012	0.0022	0.0045	0.0185	0.1189	0.1637	0.0025	0.0028	0.009	0.029	0.0129	0.0084	0.0192	0.006	0.004
7	rs12536063	122002486	0.75	0.750298972197586	0.8	0.544775224122235	0.155595207033648	0.0850569180940905	0.0032	0.0036	0.0217	0.1592	0.0043	0.1629	0.1965	0.0126	0.003	0.0097	0.005	0.012	0.0022	0.0045	0.0185	0.1189	0.1637	0.0025	0.0028	0.009	0.029	0.0129	0.0084	0.0192	0.006	0.004
7	rs10280231	122006884	0.75	0.750298972197586	0.8	0.544775224122235	0.173449272093073	0.0915516510170901	0.0032	0.0036	0.0216	0.1592	0.0043	0.1624	0.1968	0.0126	0.0031	0.0096	0.0049	0.012	0.0022	0.0045	0.0186	0.1189	0.1636	0.0025	0.0028	0.0091	0.029	0.013	0.0084	0.0191	0.0059	0.0041
7	rs10258797	122008804	0.76	0.684441169424083	0.8	0.544775224122235	0.19658129949975	0.0951883754322282	0.0033	0.0036	0.0215	0.1593	0.0042	0.162	0.1971	0.0126	0.0032	0.0095	0.0049	0.012	0.0022	0.0046	0.0186	0.119	0.1635	0.0025	0.0028	0.0091	0.029	0.013	0.0085	0.019	0.0058	0.0041
7	rs62474593	122010282	0.76	0.684441169424083	0.81	0.49521423796015	0.204543359149927	0.105183376293743	0.0033	0.0036	0.0215	0.1593	0.0042	0.162	0.1971	0.0126	0.0032	0.0095	0.0049	0.0119	0.0022	0.0046	0.0187	0.119	0.1634	0.0025	0.0028	0.0091	0.029	0.013	0.0084	0.019	0.0058	0.0041
7	rs17132789	122018945	0.76	0.684441169424083	0.81	0.49521423796015	0.229336623847261	0.116678387763124	0.0032	0.0035	0.0216	0.1596	0.0042	0.162	0.1973	0.0126	0.0034	0.0093	0.0049	0.0117	0.0022	0.0046	0.0191	0.1188	0.163	0.0025	0.0028	0.0092	0.0289	0.0132	0.0083	0.0191	0.0058	0.004
7	rs73444460	122026839	0.76	0.684441169424083	0.81	0.49521423796015	0.0498654486147287	0.094551885122987	0.0026	0.0032	0.0228	0.1588	0.0043	0.1595	0.2013	0.0125	0.0031	0.0089	0.0053	0.0115	0.0027	0.0049	0.0192	0.1223	0.1597	0.0025	0.0027	0.0092	0.0285	0.0137	0.0078	0.0192	0.0054	0.0035
7	rs11770303	122029415	0.76	0.684441169424083	0.81	0.49521423796015	0.0494570812062186	0.0978316186615012	0.0026	0.0032	0.0228	0.1588	0.0043	0.1594	0.2014	0.0125	0.0031	0.0089	0.0054	0.0115	0.0027	0.0049	0.0192	0.1223	0.1597	0.0025	0.0027	0.0091	0.0285	0.0137	0.0078	0.0192	0.0053	0.0035
7	rs77462788	122042978	0.75	0.750298972197586	0.8	0.544775224122235	0.0457901836330573	0.0839173532368919	0.0025	0.0032	0.0229	0.1586	0.0043	0.1592	0.2016	0.0125	0.0031	0.0088	0.0054	0.0115	0.0028	0.005	0.0192	0.1225	0.1595	0.0025	0.0027	0.0091	0.0285	0.0137	0.0078	0.0192	0.0054	0.0034
7	rs73216120	122048769	0.75	0.750298972197586	0.8	0.544775224122235	0.0444432827600725	0.0835388748898197	0.0025	0.0032	0.0229	0.1586	0.0043	0.1592	0.2018	0.0125	0.0031	0.0088	0.0054	0.0115	0.0028	0.005	0.0192	0.1226	0.1594	0.0025	0.0027	0.0091	0.0285	0.0138	0.0078	0.0192	0.0054	0.0034
7	rs76938095	122055947	0.75	0.750298972197586	0.81	0.49521423796015	0.0425621612851494	0.0868930442417432	0.0025	0.0032	0.023	0.1585	0.0043	0.1591	0.2019	0.0125	0.0031	0.0087	0.0055	0.0115	0.0028	0.005	0.0192	0.1227	0.1593	0.0025	0.0027	0.0091	0.0285	0.0138	0.0077	0.0192	0.0054	0.0034
7	rs77512676	122058691	0.75	0.750298972197586	0.81	0.49521423796015	0.0398156869187269	0.0718694516388229	0.0025	0.0032	0.0231	0.1583	0.0044	0.1589	0.2021	0.0125	0.0031	0.0087	0.0055	0.0115	0.0028	0.005	0.0192	0.1229	0.1591	0.0026	0.0027	0.009	0.0285	0.0138	0.0077	0.0192	0.0054	0.0034
7	rs35760934	122058843	0.75	0.750298972197586	0.81	0.49521423796015	0.0397595084916204	0.0713723338817499	0.0025	0.0032	0.0231	0.1583	0.0044	0.1589	0.2021	0.0125	0.0031	0.0087	0.0055	0.0115	0.0028	0.005	0.0192	0.1229	0.1591	0.0026	0.0027	0.009	0.0285	0.0138	0.0077	0.0192	0.0054	0.0034
7	rs79329489	122060562	0.75	0.750298972197586	0.81	0.49521423796015	0.0395493253274179	0.0699598861930661	0.0025	0.0032	0.0231	0.1583	0.0044	0.1589	0.2021	0.0125	0.0031	0.0087	0.0055	0.0115	0.0028	0.005	0.0192	0.1229	0.1591	0.0026	0.0027	0.009	0.0285	0.0138	0.0077	0.0192	0.0054	0.0034
7	rs80206565	122061633	0.75	0.750298972197586	0.81	0.49521423796015	0.0394515021946291	0.0703118997827638	0.0025	0.0032	0.0231	0.1583	0.0044	0.1589	0.2021	0.0125	0.0031	0.0087	0.0055	0.0115	0.0028	0.005	0.0192	0.123	0.1591	0.0026	0.0027	0.009	0.0285	0.0138	0.0077	0.0192	0.0054	0.0034
7	rs113862551	122061904	0.75	0.750298972197586	0.81	0.49521423796015	0.0419037483813502	0.0710889082410334	0.0025	0.0032	0.023	0.1582	0.0044	0.1589	0.2022	0.0125	0.0031	0.0087	0.0055	0.0114	0.0028	0.005	0.0192	0.1229	0.1589	0.0026	0.0027	0.009	0.0287	0.0138	0.0078	0.0192	0.0054	0.0034
7	rs983521	122074416	0.75	0.750298972197586	0.81	0.49521423796015	0.0457592679401495	0.0654509721872734	0.0025	0.0032	0.0231	0.1583	0.0044	0.1588	0.2023	0.0127	0.0031	0.0086	0.0055	0.0114	0.0028	0.005	0.0192	0.123	0.1589	0.0026	0.0027	0.009	0.0287	0.0138	0.0077	0.0192	0.0054	0.0034
7	rs56151803	122078020	0.75	0.750298972197586	0.81	0.49521423796015	0.0353883166059063	0.0743763684707325	0.0025	0.0032	0.0231	0.1582	0.0044	0.1587	0.2023	0.0127	0.0031	0.0086	0.0055	0.0114	0.0031	0.005	0.0192	0.123	0.1587	0.0028	0.0027	0.009	0.0288	0.0138	0.0078	0.0192	0.0054	0.0034
7	rs3757534	122080536	0.75	0.750298972197586	0.81	0.49521423796015	0.0347448691810973	0.0753890267327221	0.0025	0.0032	0.0231	0.1582	0.0044	0.1587	0.2023	0.0127	0.0031	0.0086	0.0055	0.0114	0.0032	0.005	0.0192	0.123	0.1586	0.0028	0.0027	0.009	0.0288	0.0138	0.0078	0.0192	0.0054	0.0034
7	rs73216192	122082188	0.75	0.750298972197586	0.81	0.49521423796015	0.0345279652962999	0.0754615745563616	0.0025	0.0032	0.0231	0.1581	0.0044	0.1587	0.2023	0.0127	0.0031	0.0086	0.0055	0.0114	0.0032	0.005	0.0192	0.123	0.1586	0.0028	0.0027	0.009	0.0288	0.0138	0.0078	0.0192	0.0054	0.0034
7	rs73216196	122088229	0.75	0.750298972197586	0.81	0.49521423796015	0.0342360109744614	0.0757520520348393	0.0025	0.0032	0.0231	0.1581	0.0044	0.1587	0.2022	0.0126	0.0031	0.0086	0.0055	0.0114	0.0032	0.005	0.0192	0.123	0.1586	0.0028	0.0027	0.009	0.0289	0.0138	0.0078	0.0192	0.0054	0.0034
7	rs6956211	122091852	0.75	0.750298972197586	0.81	0.49521423796015	0.0308893566084571	0.0809089168701184	0.0025	0.0032	0.023	0.1581	0.0044	0.1586	0.202	0.0126	0.0031	0.0085	0.0055	0.0114	0.0034	0.005	0.0192	0.1231	0.1588	0.0028	0.0027	0.009	0.0289	0.0138	0.0078	0.0192	0.0054	0.0034
7	rs28380284	122097752	0.75	0.750298972197586	0.81	0.49521423796015	0.0299457533101287	0.0903779228433499	0.0026	0.0032	0.0231	0.158	0.0044	0.1583	0.2018	0.0127	0.0031	0.0085	0.0055	0.0114	0.0039	0.005	0.0192	0.1232	0.1585	0.0029	0.0028	0.0089	0.0289	0.0137	0.0078	0.0193	0.0055	0.0034
7	rs74362107	122108091	0.76	0.684441169424083	0.81	0.49521423796015	0.0363293642344581	0.100828886621474	0.0026	0.0032	0.0231	0.1579	0.0044	0.1581	0.2015	0.0127	0.0031	0.0085	0.0056	0.0114	0.0043	0.0051	0.0192	0.1234	0.1583	0.0029	0.0028	0.0089	0.0288	0.0137	0.0078	0.0194	0.0056	0.0034
7	rs13231250	122115623	0.76	0.684441169424083	0.8	0.544775224122235	0.0413099668744526	0.102217816294726	0.0025	0.0032	0.0232	0.1579	0.0045	0.1579	0.2014	0.0127	0.0031	0.0085	0.0056	0.0114	0.0044	0.0051	0.0192	0.1235	0.1583	0.0029	0.0028	0.0089	0.0288	0.0137	0.0078	0.0194	0.0056	0.0034
7	rs73218203	122116960	0.76	0.684441169424083	0.79	0.597486775499064	0.0422686656445195	0.103614121799262	0.0025	0.0032	0.0232	0.1579	0.0045	0.1579	0.2013	0.0127	0.0031	0.0085	0.0056	0.0114	0.0044	0.0051	0.0192	0.1235	0.1583	0.0029	0.0028	0.0089	0.0288	0.0137	0.0078	0.0194	0.0056	0.0034
7	rs73431600	122122078	0.76	0.684441169424083	0.79	0.597486775499064	0.0478302630464499	0.103284917946136	0.0024	0.0032	0.0233	0.1578	0.0045	0.1578	0.2012	0.0127	0.0031	0.0085	0.0056	0.0114	0.0045	0.0051	0.0192	0.1235	0.1583	0.0029	0.0028	0.0089	0.0288	0.0137	0.0079	0.0194	0.0056	0.0034
7	rs73717655	122129155	0.76	0.684441169424083	0.79	0.597486775499064	0.0574280028678381	0.10551490772154	0.0024	0.0032	0.0234	0.1578	0.0045	0.1577	0.2011	0.0127	0.0031	0.0085	0.0056	0.0114	0.0047	0.0051	0.0192	0.1236	0.1583	0.0029	0.0028	0.0089	0.0288	0.0138	0.0078	0.0195	0.0057	0.0034
7	rs7778137	122139167	0.76	0.684441169424083	0.79	0.597486775499064	0.0835435181188147	0.109020217529996	0.0023	0.0032	0.0234	0.1578	0.0045	0.1575	0.2009	0.0127	0.0031	0.0085	0.0057	0.0114	0.0049	0.0052	0.0192	0.1236	0.1584	0.0029	0.0028	0.0088	0.0288	0.0137	0.0077	0.0196	0.0057	0.0034
7	rs77938085	122140184	0.76	0.684441169424083	0.79	0.597486775499064	0.0832449882718762	0.106511917866313	0.0023	0.0032	0.0234	0.1578	0.0045	0.1572	0.2008	0.0127	0.0031	0.0085	0.0057	0.0114	0.0049	0.0052	0.0193	0.1236	0.1584	0.0029	0.0028	0.0088	0.0288	0.0138	0.0077	0.0195	0.0058	0.0034
7	rs1159907	122148998	0.76	0.684441169424083	0.79	0.597486775499064	0.0786716276586804	0.101481579165474	0.0023	0.0032	0.0234	0.1578	0.0045	0.1573	0.2008	0.0126	0.0031	0.0085	0.0057	0.0113	0.0049	0.0052	0.0193	0.1237	0.1584	0.0029	0.0028	0.0088	0.0288	0.0138	0.0077	0.0195	0.0058	0.0034
7	rs116908038	122168537	0.75	0.750298972197586	0.79	0.597486775499064	0.0561236605083407	0.0773578385758807	0.0022	0.003	0.0233	0.1582	0.0046	0.1581	0.2001	0.0121	0.003	0.0088	0.0058	0.0113	0.0049	0.005	0.0194	0.1249	0.1587	0.0028	0.0027	0.009	0.0281	0.0138	0.0076	0.0193	0.0056	0.0033
7	rs17381305	122186556	0.75	0.750298972197586	0.79	0.597486775499064	0.0551365614193525	0.0790513012236814	0.0022	0.003	0.0233	0.1583	0.0046	0.1582	0.2	0.0119	0.0029	0.0088	0.0058	0.0113	0.0048	0.005	0.0195	0.1252	0.1588	0.0027	0.0026	0.0091	0.028	0.0139	0.0075	0.0193	0.0055	0.0032
7	rs6977209	122192430	0.75	0.750298972197586	0.79	0.597486775499064	0.0571942617705704	0.0841447710698921	0.0022	0.003	0.0233	0.1583	0.0046	0.1583	0.2	0.0119	0.0029	0.0088	0.0058	0.0113	0.0048	0.005	0.0195	0.1253	0.1588	0.0027	0.0026	0.0091	0.028	0.0139	0.0075	0.0193	0.0055	0.0032
7	rs73433754	122196872	0.75	0.750298972197586	0.79	0.597486775499064	0.0570328123265688	0.0923374721587286	0.0022	0.003	0.0234	0.1583	0.0046	0.1583	0.2004	0.0119	0.0029	0.0088	0.0058	0.0114	0.0049	0.005	0.0194	0.1254	0.1582	0.0028	0.0026	0.0091	0.0279	0.0138	0.0075	0.0191	0.0055	0.0032
7	rs929506	122197763	0.75	0.750298972197586	0.79	0.597486775499064	0.057176307945876	0.0933630123974988	0.0022	0.003	0.0234	0.1583	0.0046	0.1584	0.2004	0.0119	0.0029	0.0088	0.0058	0.0114	0.0049	0.005	0.0194	0.1254	0.1582	0.0028	0.0026	0.0091	0.0279	0.0138	0.0075	0.0191	0.0055	0.0032
7	rs73218225	122198488	0.75	0.750298972197586	0.79	0.597486775499064	0.0577346216202474	0.0946313543247389	0.0022	0.003	0.0234	0.1583	0.0046	0.1584	0.2004	0.0119	0.0029	0.0088	0.0058	0.0114	0.0049	0.005	0.0194	0.1254	0.1582	0.0028	0.0026	0.0091	0.0279	0.0138	0.0075	0.0191	0.0055	0.0032
7	rs2429582	122202593	0.75	0.750298972197586	0.79	0.597486775499064	0.0564790311149296	0.0950290950788296	0.0022	0.003	0.0234	0.1585	0.0046	0.1583	0.201	0.0119	0.0029	0.0088	0.0058	0.0114	0.0049	0.005	0.0194	0.1254	0.1581	0.0028	0.0026	0.0091	0.0279	0.0138	0.0073	0.0189	0.0055	0.0032
7	rs117107007	122205468	0.75	0.750298972197586	0.79	0.597486775499064	0.0539536126761372	0.0899880188312368	0.0022	0.003	0.0234	0.1586	0.0046	0.1583	0.201	0.0119	0.0029	0.0088	0.0058	0.0114	0.0049	0.005	0.0194	0.1253	0.158	0.0028	0.0026	0.0091	0.0279	0.0138	0.0073	0.0189	0.0055	0.0032
7	rs117244296	122219223	0.75	0.750298972197586	0.79	0.597486775499064	0.0515886453127538	0.0884351260480472	0.0022	0.0029	0.0234	0.1589	0.0046	0.1584	0.201	0.0119	0.0029	0.0088	0.0058	0.0114	0.0049	0.005	0.0193	0.1253	0.1579	0.0028	0.0026	0.0091	0.0278	0.0137	0.0073	0.0189	0.0055	0.0032
7	rs6974720	122228806	0.75	0.750298972197586	0.78	0.653412240020304	0.0513209706625299	0.0875856385991147	0.0022	0.0029	0.0233	0.1591	0.0046	0.1585	0.201	0.0119	0.0029	0.0088	0.0058	0.0114	0.0049	0.005	0.0193	0.1253	0.1579	0.0028	0.0026	0.0091	0.0277	0.0136	0.0073	0.0189	0.0055	0.0032
7	rs78891823	122245754	0.75	0.750298972197586	0.78	0.653412240020304	0.0503419956855529	0.0888998619969285	0.0022	0.0029	0.0233	0.1595	0.0046	0.1588	0.2011	0.0119	0.0029	0.0088	0.0058	0.0114	0.0049	0.0049	0.0192	0.1252	0.1577	0.0028	0.0026	0.0091	0.0276	0.0135	0.0074	0.0189	0.0055	0.0032
7	rs4604372	122247051	0.75	0.750298972197586	0.78	0.653412240020304	0.0499309976894623	0.0890549898636873	0.0022	0.0029	0.0232	0.1596	0.0046	0.1589	0.2012	0.0119	0.0029	0.0088	0.0058	0.0114	0.0049	0.0049	0.0192	0.1252	0.1577	0.0028	0.0026	0.0091	0.0276	0.0134	0.0074	0.0189	0.0055	0.0032
7	rs118180169	122260878	0.75	0.750298972197586	0.78	0.653412240020304	0.0488568484342622	0.0884351260480472	0.0022	0.0028	0.0227	0.1617	0.0046	0.16	0.2016	0.0118	0.003	0.0086	0.0057	0.0114	0.005	0.0048	0.019	0.1248	0.1567	0.0029	0.0025	0.009	0.027	0.013	0.0074	0.0188	0.0055	0.0032
7	rs11770661	122269538	0.75	0.750298972197586	0.78	0.653412240020304	0.0495385735251202	0.110958399926122	0.0022	0.0028	0.0226	0.1623	0.0046	0.1604	0.2018	0.0118	0.003	0.0085	0.0057	0.0114	0.005	0.0047	0.0188	0.1246	0.1565	0.0029	0.0025	0.009	0.0269	0.0128	0.0075	0.0188	0.0055	0.0032
7	rs17144645	122270327	0.75	0.750298972197586	0.78	0.653412240020304	0.0495875123749139	0.110282765224137	0.0022	0.0028	0.0226	0.1623	0.0046	0.1604	0.2018	0.0118	0.003	0.0085	0.0057	0.0114	0.005	0.0047	0.0188	0.1246	0.1565	0.0029	0.0025	0.009	0.0269	0.0128	0.0075	0.0188	0.0055	0.0032
7	rs77355890	122276940	0.75	0.750298972197586	0.78	0.653412240020304	0.0497508773924854	0.110620385079525	0.0022	0.0028	0.0226	0.1623	0.0046	0.1604	0.2018	0.0118	0.003	0.0085	0.0057	0.0114	0.005	0.0047	0.0188	0.1246	0.1565	0.0029	0.0025	0.009	0.0269	0.0128	0.0075	0.0188	0.0055	0.0032
7	rs117330987	122277595	0.75	0.750298972197586	0.78	0.653412240020304	0.0498163249016025	0.110789343161344	0.0022	0.0028	0.0226	0.1623	0.0046	0.1604	0.2018	0.0118	0.003	0.0085	0.0057	0.0114	0.005	0.0047	0.0188	0.1247	0.1564	0.0029	0.0025	0.009	0.0269	0.0128	0.0075	0.0188	0.0055	0.0032
7	rs117062013	122278275	0.75	0.750298972197586	0.77	0.712611004068267	0.0497835938944735	0.111042965294375	0.0022	0.0028	0.0226	0.1623	0.0046	0.1604	0.2018	0.0118	0.003	0.0085	0.0057	0.0114	0.005	0.0047	0.0188	0.1247	0.1564	0.0029	0.0025	0.009	0.0269	0.0128	0.0075	0.0188	0.0055	0.0032
7	rs11764187	122278481	0.75	0.750298972197586	0.77	0.712611004068267	0.0497999575847439	0.111042965294375	0.0022	0.0028	0.0226	0.1623	0.0046	0.1604	0.2018	0.0118	0.003	0.0085	0.0057	0.0114	0.005	0.0047	0.0188	0.1247	0.1564	0.0029	0.0025	0.009	0.0269	0.0128	0.0075	0.0188	0.0055	0.0032
7	rs117549095	122280109	0.75	0.750298972197586	0.77	0.712611004068267	0.0500294301777393	0.114360159248275	0.0022	0.0028	0.0226	0.1624	0.0046	0.1604	0.2019	0.0118	0.003	0.0085	0.0057	0.0114	0.005	0.0047	0.0188	0.1248	0.1564	0.0029	0.0025	0.009	0.0268	0.0127	0.0075	0.0188	0.0055	0.0032
7	rs2471194	122286939	0.75	0.750298972197586	0.77	0.712611004068267	0.0542130837374059	0.13077171605386	0.0022	0.0028	0.0226	0.1625	0.0046	0.1605	0.2019	0.0118	0.003	0.0085	0.0057	0.0114	0.005	0.0047	0.0187	0.125	0.1563	0.0029	0.0025	0.009	0.0268	0.0126	0.0075	0.0188	0.0055	0.0032
7	rs2471189	122291720	0.75	0.750298972197586	0.77	0.712611004068267	0.0543691662771706	0.129604341022581	0.0022	0.0027	0.0226	0.1625	0.0045	0.1605	0.2023	0.0118	0.003	0.0085	0.0056	0.0114	0.005	0.0047	0.0187	0.125	0.1562	0.0029	0.0025	0.009	0.0268	0.0126	0.0075	0.0188	0.0055	0.0032
7	rs4140960	122317278	0.76	0.684441169424083	0.76	0.775138689739853	0.0584968097555229	0.117109623517127	0.0021	0.0027	0.022	0.1636	0.0045	0.1629	0.2024	0.0118	0.003	0.0085	0.0056	0.011	0.0049	0.0045	0.0184	0.1251	0.1545	0.0029	0.0022	0.0091	0.0262	0.0125	0.0077	0.0184	0.0055	0.0035
7	rs117077444	122325141	0.76	0.684441169424083	0.76	0.775138689739853	0.0597819100965037	0.148926348600194	0.0021	0.0027	0.022	0.1636	0.0045	0.1629	0.2023	0.0119	0.003	0.0085	0.0056	0.011	0.0049	0.0045	0.0184	0.1252	0.1546	0.0029	0.0022	0.0092	0.0262	0.0125	0.0077	0.0184	0.0055	0.0035
7	rs75590378	122329287	0.76	0.684441169424083	0.76	0.775138689739853	0.0608607651641788	0.15894691087472	0.0021	0.0027	0.022	0.1636	0.0045	0.1629	0.2023	0.0119	0.003	0.0085	0.0056	0.011	0.0049	0.0045	0.0184	0.1252	0.1547	0.0029	0.0022	0.0092	0.0261	0.0125	0.0077	0.0184	0.0055	0.0035
7	rs28449483	122333215	0.76	0.684441169424083	0.75	0.841047356078831	0.0602453682495749	0.151006531248728	0.0021	0.0027	0.022	0.1636	0.0045	0.1629	0.2022	0.0118	0.003	0.0085	0.0056	0.011	0.0049	0.0045	0.0184	0.1253	0.1546	0.0029	0.0022	0.0092	0.0262	0.0125	0.0077	0.0184	0.0055	0.0035
7	rs71574716	122338970	0.76	0.684441169424083	0.75	0.841047356078831	0.0600226126024942	0.155964265666792	0.0021	0.0027	0.022	0.1637	0.0045	0.1629	0.2022	0.0118	0.003	0.0085	0.0056	0.011	0.0049	0.0045	0.0184	0.1254	0.1546	0.0029	0.0022	0.0092	0.0262	0.0125	0.0077	0.0184	0.0055	0.0035
7	rs76252061	122354360	0.75	0.750298972197586	0.75	0.841047356078831	0.0612921268677749	0.147138196921556	0.002	0.0026	0.022	0.1643	0.0045	0.1627	0.202	0.0118	0.0029	0.0084	0.0056	0.011	0.0048	0.0045	0.0186	0.1261	0.1543	0.0029	0.0022	0.0092	0.0262	0.0124	0.0076	0.0182	0.0055	0.0034
7	rs78086317	122355428	0.75	0.750298972197586	0.75	0.841047356078831	0.0644848116096141	0.170382409101083	0.002	0.0026	0.022	0.1643	0.0044	0.1627	0.2019	0.0118	0.0029	0.0084	0.0056	0.011	0.0048	0.0045	0.0186	0.1263	0.1543	0.0029	0.0022	0.0092	0.0262	0.0124	0.0076	0.0182	0.0055	0.0034
7	rs74477971	122355434	0.75	0.750298972197586	0.76	0.775138689739853	0.0645431437415535	0.171372673444285	0.002	0.0026	0.022	0.1643	0.0044	0.1627	0.2019	0.0118	0.0029	0.0084	0.0056	0.011	0.0048	0.0045	0.0186	0.1263	0.1543	0.0029	0.0022	0.0092	0.0262	0.0124	0.0076	0.0182	0.0055	0.0034
7	rs117113250	122356965	0.75	0.750298972197586	0.76	0.775138689739853	0.064000057662375	0.159236617507355	0.002	0.0026	0.022	0.1644	0.0043	0.1627	0.2019	0.0118	0.0029	0.0084	0.0056	0.011	0.0048	0.0045	0.0186	0.1263	0.1543	0.0029	0.0022	0.0092	0.0262	0.0124	0.0076	0.0182	0.0055	0.0034
7	rs2159826	122358715	0.75	0.750298972197586	0.76	0.775138689739853	0.0648548340377546	0.149209398880915	0.002	0.0026	0.022	0.1644	0.0042	0.1627	0.2019	0.0118	0.0029	0.0084	0.0056	0.011	0.0048	0.0045	0.0186	0.1264	0.1543	0.0029	0.0022	0.0092	0.0262	0.0124	0.0076	0.0182	0.0055	0.0034
7	rs17144752	122359692	0.75	0.750298972197586	0.76	0.775138689739853	0.0656580478268927	0.150722260023125	0.002	0.0026	0.022	0.1644	0.0042	0.1627	0.2018	0.0118	0.0029	0.0084	0.0056	0.011	0.0048	0.0045	0.0186	0.1264	0.1543	0.0029	0.0022	0.0092	0.0262	0.0124	0.0076	0.0182	0.0055	0.0034
7	rs67549880	122360815	0.75	0.750298972197586	0.76	0.775138689739853	0.064445942776047	0.148455028124597	0.002	0.0026	0.022	0.1644	0.0042	0.1627	0.2018	0.0118	0.0029	0.0084	0.0056	0.011	0.0048	0.0045	0.0186	0.1264	0.1543	0.0029	0.0022	0.0092	0.0261	0.0124	0.0076	0.0182	0.0055	0.0034
7	rs77307810	122365106	0.75	0.750298972197586	0.76	0.775138689739853	0.0640581011860806	0.17196779159252	0.0021	0.0026	0.022	0.1645	0.0042	0.1626	0.2014	0.0118	0.0029	0.0084	0.0056	0.011	0.0049	0.0045	0.0186	0.1265	0.1543	0.003	0.0023	0.0092	0.0261	0.0124	0.0077	0.0183	0.0055	0.0035
7	rs6948815	122366496	0.75	0.750298972197586	0.76	0.775138689739853	0.0643488380682789	0.163312060790751	0.0021	0.0027	0.0221	0.1647	0.0042	0.1624	0.2012	0.0117	0.0029	0.0084	0.0056	0.011	0.0049	0.0046	0.0186	0.1265	0.1542	0.003	0.0023	0.0092	0.026	0.0124	0.0077	0.0184	0.0055	0.0035
7	rs1686	122369853	0.76	0.684441169424083	0.76	0.775138689739853	0.0559288434412459	0.124355335385714	0.0021	0.0026	0.022	0.1649	0.0042	0.1625	0.2012	0.0117	0.0028	0.0084	0.0056	0.011	0.0049	0.0045	0.0185	0.1267	0.1542	0.003	0.0023	0.0092	0.0259	0.0124	0.0077	0.0184	0.0055	0.0035
7	rs7782606	122375615	0.75	0.750298972197586	0.76	0.775138689739853	0.0271079891659348	0.0411581074576938	0.0016	0.0021	0.0204	0.173	0.0044	0.1653	0.2047	0.0106	0.002	0.0081	0.0046	0.0102	0.0039	0.0038	0.017	0.1324	0.1503	0.0028	0.0015	0.0109	0.0226	0.0108	0.0081	0.0171	0.0051	0.0024
7	rs74630632	122379668	0.75	0.750298972197586	0.76	0.775138689739853	0.02708651740772	0.0462682393468934	0.0016	0.0021	0.0203	0.173	0.0044	0.1654	0.2047	0.0106	0.002	0.0081	0.0046	0.0103	0.0039	0.0038	0.0169	0.1325	0.1503	0.0028	0.0015	0.0109	0.0226	0.0108	0.0081	0.0171	0.0051	0.0024
7	rs188453558	122385629	0.75	0.750298972197586	0.77	0.712611004068267	0.0256752620463922	0.0478109234966715	0.0016	0.0021	0.0203	0.1731	0.0044	0.1654	0.2048	0.0106	0.002	0.0081	0.0046	0.0103	0.0039	0.0038	0.0169	0.1325	0.1502	0.0028	0.0015	0.011	0.0226	0.0108	0.0081	0.0171	0.0051	0.0024
7	rs78707934	122388077	0.75	0.750298972197586	0.77	0.712611004068267	0.0249795243071164	0.0467997217724181	0.0016	0.0021	0.0203	0.1731	0.0044	0.1655	0.2049	0.0106	0.002	0.0081	0.0045	0.0103	0.0038	0.0038	0.0169	0.1325	0.1502	0.0028	0.0015	0.011	0.0226	0.0108	0.0081	0.0171	0.0051	0.0024
7	rs78089888	122390667	0.75	0.750298972197586	0.77	0.712611004068267	0.0211393097328266	0.0467405359611238	0.0016	0.0021	0.0202	0.1732	0.0044	0.1655	0.205	0.0106	0.002	0.0079	0.0045	0.0103	0.0037	0.0038	0.0169	0.1326	0.1504	0.0028	0.0015	0.011	0.0225	0.0107	0.0081	0.0171	0.0051	0.0024
7	rs76904831	122401252	0.75	0.750298972197586	0.77	0.712611004068267	0.0209601432361425	0.0723679956772017	0.0016	0.002	0.0202	0.1733	0.0044	0.1659	0.2051	0.0106	0.002	0.0075	0.0045	0.0104	0.0037	0.0039	0.0168	0.1327	0.1505	0.0028	0.0015	0.0111	0.0225	0.0104	0.0081	0.0171	0.0051	0.0024
7	rs11769021	122403421	0.75	0.750298972197586	0.77	0.712611004068267	0.0210585483252398	0.0776512785487973	0.0016	0.002	0.0202	0.1733	0.0044	0.1659	0.2051	0.0106	0.002	0.0075	0.0045	0.0104	0.0037	0.0039	0.0168	0.1327	0.1505	0.0028	0.0015	0.0111	0.0225	0.0104	0.0081	0.0171	0.0051	0.0024
7	rs35914742	122428755	0.75	0.750298972197586	0.77	0.712611004068267	0.0158248865631157	0.089598786029296	0.0016	0.002	0.0201	0.1724	0.0044	0.1662	0.2062	0.0104	0.0019	0.0075	0.0044	0.0105	0.0036	0.0038	0.0165	0.1333	0.1508	0.0027	0.0015	0.0112	0.0221	0.0103	0.0081	0.0171	0.0051	0.0024
7	rs111834058	122429451	0.75	0.750298972197586	0.77	0.712611004068267	0.0158758641868385	0.0867394334356721	0.0016	0.002	0.0201	0.1724	0.0044	0.1662	0.2062	0.0104	0.0019	0.0075	0.0044	0.0105	0.0036	0.0038	0.0165	0.1333	0.1508	0.0027	0.0015	0.0112	0.0221	0.0103	0.0081	0.0171	0.0051	0.0024
7	rs17611216	122453624	0.75	0.750298972197586	0.77	0.712611004068267	0.0158248865631157	0.0775778760165104	0.0016	0.002	0.02	0.1723	0.0044	0.1663	0.2062	0.0103	0.0019	0.0075	0.0044	0.0105	0.0036	0.0038	0.0165	0.1333	0.1508	0.0027	0.0014	0.0113	0.0221	0.0103	0.0082	0.0171	0.0051	0.0024
7	rs17684427	122482977	0.75	0.750298972197586	0.76	0.775138689739853	0.0166551219915809	0.0881258425092781	0.0015	0.002	0.0199	0.1723	0.0044	0.1664	0.2063	0.0103	0.0019	0.0075	0.0044	0.0104	0.0036	0.0038	0.0165	0.1332	0.1508	0.0027	0.0014	0.0113	0.022	0.0103	0.0083	0.0171	0.0051	0.0024
7	rs79176824	122483869	0.75	0.750298972197586	0.76	0.775138689739853	0.0167004835568274	0.0880485892603067	0.0015	0.002	0.0199	0.1723	0.0044	0.1664	0.2063	0.0103	0.0019	0.0075	0.0044	0.0104	0.0036	0.0038	0.0165	0.1332	0.1508	0.0027	0.0014	0.0113	0.022	0.0103	0.0083	0.0171	0.0051	0.0024
7	rs996797	122491569	0.75	0.750298972197586	0.76	0.775138689739853	0.01697456021594	0.085590828665106	0.0015	0.002	0.0198	0.1723	0.0044	0.1664	0.2063	0.0103	0.0019	0.0075	0.0044	0.0104	0.0036	0.0038	0.0165	0.1332	0.1508	0.0027	0.0014	0.0113	0.022	0.0103	0.0083	0.0171	0.0051	0.0024
7	rs6973517	122507282	0.75	0.750298972197586	0.76	0.775138689739853	0.0153501526832686	0.072439332491911	0.0015	0.002	0.0197	0.1724	0.0044	0.1667	0.2066	0.0102	0.0019	0.0075	0.0044	0.0104	0.0035	0.0038	0.0164	0.1334	0.1506	0.0027	0.0014	0.0113	0.022	0.0102	0.0083	0.017	0.005	0.0024
7	rs117586214	122508896	0.75	0.750298972197586	0.76	0.775138689739853	0.0153786214381595	0.0705234598699202	0.0015	0.002	0.0197	0.1724	0.0044	0.1667	0.2066	0.0102	0.0019	0.0075	0.0044	0.0104	0.0035	0.0038	0.0164	0.1334	0.1506	0.0027	0.0014	0.0113	0.022	0.0102	0.0083	0.017	0.005	0.0024
7	rs142384198	122517837	0.75	0.750298972197586	0.76	0.775138689739853	0.0155143804679021	0.0846763759828098	0.0015	0.002	0.0196	0.1724	0.0044	0.1668	0.2068	0.0102	0.0019	0.0076	0.0044	0.0104	0.0035	0.0038	0.0164	0.1335	0.1506	0.0027	0.0014	0.0113	0.022	0.0102	0.0083	0.017	0.005	0.0024
7	rs118095105	122520122	0.75	0.750298972197586	0.75	0.841047356078831	0.0158904514153698	0.0789773617711192	0.0015	0.002	0.0196	0.1726	0.0044	0.1665	0.2068	0.0102	0.0019	0.0076	0.0044	0.0104	0.0035	0.0038	0.0164	0.1335	0.1507	0.0027	0.0014	0.0113	0.022	0.0102	0.0083	0.0169	0.005	0.0023
7	rs17611963	122520343	0.75	0.750298972197586	0.75	0.841047356078831	0.0159123507664611	0.0785343170470082	0.0015	0.002	0.0196	0.1726	0.0044	0.1665	0.2068	0.0102	0.0019	0.0076	0.0044	0.0104	0.0035	0.0038	0.0164	0.1335	0.1507	0.0027	0.0014	0.0113	0.022	0.0102	0.0083	0.017	0.005	0.0023
7	rs2501438	122528627	0.75	0.750298972197586	0.76	0.775138689739853	0.0112928356606741	0.0886673725206129	0.0014	0.002	0.0189	0.1723	0.0045	0.1679	0.2078	0.01	0.0019	0.0078	0.0044	0.0102	0.0029	0.0037	0.0161	0.1349	0.15	0.0028	0.0013	0.0113	0.0215	0.0101	0.0084	0.0167	0.0048	0.0022
7	rs13225698	122533082	0.75	0.750298972197586	0.76	0.775138689739853	0.0155502529990191	0.0967869462338897	0.0014	0.002	0.0183	0.172	0.0046	0.1689	0.2085	0.0099	0.0019	0.0079	0.0045	0.0101	0.0024	0.0037	0.016	0.136	0.1496	0.0029	0.0012	0.0112	0.0211	0.01	0.0085	0.0166	0.0047	0.0021
7	rs17145097	122536794	0.75	0.750298972197586	0.75	0.841047356078831	0.0135493461599527	0.109104213789903	0.0014	0.0021	0.0183	0.1714	0.0046	0.1696	0.2088	0.0098	0.0018	0.0079	0.0045	0.0102	0.0023	0.0037	0.016	0.136	0.149	0.0029	0.0012	0.0112	0.0213	0.0099	0.0086	0.0166	0.0047	0.0022
7	rs2501445	122542034	0.75	0.750298972197586	0.75	0.841047356078831	0.0106886035996259	0.081282539539209	0.0014	0.0021	0.0183	0.1715	0.0046	0.1693	0.2089	0.0098	0.0018	0.0079	0.0045	0.0103	0.0022	0.0037	0.0159	0.1362	0.1494	0.0028	0.0012	0.0112	0.0213	0.0099	0.0085	0.0164	0.0047	0.0021
7	rs2428770	122542284	0.75	0.750298972197586	0.75	0.841047356078831	0.0108469260703019	0.0946313543247389	0.0014	0.0021	0.0183	0.1715	0.0046	0.1693	0.2089	0.0098	0.0018	0.0079	0.0045	0.0103	0.0022	0.0037	0.0159	0.1362	0.1494	0.0028	0.0012	0.0112	0.0213	0.0099	0.0085	0.0164	0.0047	0.0021
7	rs66700065	122550023	0.75	0.750298972197586	0.76	0.775138689739853	0.0298881800378152	0.0725106983371063	0.0013	0.0019	0.0177	0.174	0.005	0.1696	0.212	0.0089	0.0015	0.0078	0.0046	0.0103	0.0012	0.0037	0.0152	0.1375	0.1476	0.0027	9e-04	0.011	0.0204	0.0098	0.0088	0.016	0.0046	0.0018
7	rs117943422	122551763	0.75	0.750298972197586	0.76	0.775138689739853	0.0310427220513043	0.0717983474156534	0.0013	0.0019	0.0177	0.1741	0.005	0.1696	0.2121	0.0089	0.0015	0.0078	0.0046	0.0103	0.0012	0.0037	0.0152	0.1375	0.1476	0.0027	9e-04	0.011	0.0204	0.0098	0.0088	0.016	0.0046	0.0018
7	rs117278196	122554599	0.75	0.750298972197586	0.76	0.775138689739853	0.0341348662939692	0.0965464935360461	0.0013	0.0019	0.0177	0.1742	0.005	0.1696	0.2121	0.0089	0.0015	0.0079	0.0046	0.0103	0.0012	0.0037	0.0152	0.1375	0.1476	0.0027	9e-04	0.011	0.0204	0.0098	0.0088	0.0159	0.0046	0.0018
7	rs6945932	122566809	0.75	0.750298972197586	0.76	0.775138689739853	0.0357522423007528	0.105431987062848	0.0013	0.0019	0.0177	0.1744	0.0047	0.1696	0.2121	0.009	0.0015	0.0078	0.0046	0.0103	0.0012	0.0037	0.0152	0.1375	0.1476	0.0027	9e-04	0.011	0.0204	0.0098	0.0088	0.0159	0.0046	0.0018
7	rs10267078	122582340	0.75	0.750298972197586	0.76	0.775138689739853	0.0359744609483776	0.0968671493317768	0.0013	0.0019	0.0177	0.1745	0.0047	0.1697	0.2122	0.009	0.0015	0.0079	0.0046	0.0104	0.0012	0.0036	0.0154	0.1377	0.1477	0.0027	9e-04	0.011	0.0203	0.0098	0.0087	0.0156	0.0046	0.0018
7	rs117314744	122610527	0.75	0.750298972197586	0.76	0.775138689739853	0.0427979593361695	0.161852369110184	0.0013	0.0019	0.0177	0.175	0.0047	0.1695	0.2123	0.0091	0.0013	0.0079	0.0046	0.0105	0.0012	0.0034	0.0155	0.1375	0.1478	0.0026	9e-04	0.0111	0.0204	0.0098	0.0089	0.0152	0.0046	0.0018
7	rs846673	122614886	0.75	0.750298972197586	0.76	0.775138689739853	0.0444584349263224	0.17685467971828	0.0013	0.0019	0.0177	0.175	0.0047	0.1695	0.2123	0.0091	0.0013	0.0079	0.0046	0.0105	0.0012	0.0034	0.0155	0.1375	0.1478	0.0026	9e-04	0.0111	0.0204	0.0098	0.0089	0.0152	0.0046	0.0018
7	rs860170	122635024	0.75	0.750298972197586	0.76	0.775138689739853	0.0441258998129747	0.177556673590992	0.0013	0.0019	0.0177	0.1748	0.0047	0.1695	0.2122	0.0091	0.0013	0.0079	0.0047	0.0105	0.0012	0.0035	0.0156	0.1375	0.1478	0.0026	9e-04	0.0111	0.0204	0.0098	0.0089	0.0152	0.0046	0.0018
7	rs17620085	122643936	0.74	0.820062814253923	0.76	0.775138689739853	0.0491806840758233	0.22591680768876	0.0013	0.0019	0.0177	0.1754	0.0047	0.1701	0.211	0.0092	0.0012	0.0077	0.0047	0.0105	0.0012	0.0034	0.0158	0.1375	0.1474	0.0026	9e-04	0.0111	0.0206	0.01	0.0091	0.015	0.0046	0.0018
7	rs35549093	122649358	0.74	0.820062814253923	0.76	0.775138689739853	0.0531630871304094	0.244990302826352	0.0013	0.0019	0.0177	0.1755	0.0047	0.1702	0.2107	0.0092	0.0012	0.0077	0.0047	0.0105	0.0013	0.0034	0.0159	0.1375	0.1473	0.0026	9e-04	0.0111	0.0207	0.0101	0.0091	0.015	0.0046	0.0018
7	rs118143239	122651077	0.74	0.820062814253923	0.76	0.775138689739853	0.0565324656607668	0.233244511818629	0.0013	0.0019	0.0177	0.1755	0.0047	0.1702	0.2107	0.0092	0.0011	0.0078	0.0047	0.0105	0.0012	0.0034	0.0159	0.1374	0.1473	0.0026	9e-04	0.0111	0.0207	0.0101	0.0091	0.015	0.0046	0.0018
7	rs80018926	122660962	0.74	0.820062814253923	0.76	0.775138689739853	0.0550314932731736	0.215765508792263	0.0013	0.002	0.0177	0.1753	0.0047	0.1701	0.2108	0.0093	0.0012	0.0077	0.0048	0.0105	0.0012	0.0034	0.0159	0.1375	0.1471	0.0026	9e-04	0.0111	0.0208	0.0101	0.0092	0.015	0.0046	0.0018
7	rs13221696	122670718	0.74	0.820062814253923	0.76	0.775138689739853	0.056764404435444	0.218880969822173	0.0013	0.002	0.0177	0.1752	0.0047	0.17	0.2107	0.0093	0.0012	0.0077	0.0048	0.0105	0.0012	0.0034	0.0159	0.1375	0.147	0.0026	9e-04	0.0112	0.021	0.0101	0.0093	0.015	0.0046	0.0018
7	rs73229939	122675022	0.74	0.820062814253923	0.76	0.775138689739853	0.0926958981741935	0.342606058162097	0.0015	0.002	0.0178	0.1753	0.0049	0.1685	0.2103	0.0095	0.0012	0.0073	0.0049	0.0106	0.0012	0.0034	0.0167	0.1376	0.1465	0.0025	9e-04	0.0113	0.0214	0.0101	0.0098	0.0151	0.0045	0.0019
7	rs13221935	122679919	0.74	0.820062814253923	0.76	0.775138689739853	0.0979694721151993	0.365698988637159	0.0015	0.002	0.0178	0.1753	0.0049	0.1684	0.2103	0.0095	0.0012	0.0073	0.0049	0.0106	0.0012	0.0034	0.0167	0.1376	0.1465	0.0025	9e-04	0.0113	0.0214	0.0101	0.0098	0.0151	0.0045	0.0019
7	rs74471482	122692886	0.74	0.820062814253923	0.75	0.841047356078831	0.109533293739745	0.366959417921597	0.0015	0.002	0.0178	0.1753	0.0049	0.1686	0.2102	0.0095	0.0012	0.0072	0.0049	0.0106	0.0011	0.0034	0.0169	0.1375	0.1464	0.0025	9e-04	0.0114	0.0215	0.0102	0.0099	0.015	0.0046	0.0018
7	rs11978485	122693131	0.74	0.820062814253923	0.75	0.841047356078831	0.11054471099297	0.364188095546799	0.0015	0.002	0.0178	0.1754	0.0049	0.1686	0.2102	0.0095	0.0012	0.0072	0.0049	0.0106	0.0011	0.0034	0.0169	0.1375	0.1464	0.0025	9e-04	0.0114	0.0215	0.0101	0.0099	0.015	0.0046	0.0018
7	rs6946281	122694099	0.74	0.820062814253923	0.75	0.841047356078831	0.121817915687981	0.421883592289604	0.0015	0.002	0.0177	0.176	0.0049	0.1685	0.21	0.0096	0.0012	0.0072	0.005	0.0107	0.0011	0.0034	0.0168	0.1375	0.1458	0.0025	9e-04	0.0114	0.0215	0.0101	0.01	0.0149	0.0046	0.0017
7	rs73229944	122694174	0.74	0.820062814253923	0.75	0.841047356078831	0.118099672891006	0.39023851175149	0.0015	0.002	0.0177	0.1761	0.0049	0.1685	0.21	0.0096	0.0012	0.0072	0.005	0.0107	0.0011	0.0034	0.0168	0.1375	0.1458	0.0025	9e-04	0.0114	0.0215	0.0101	0.01	0.0148	0.0046	0.0017
7	rs76299478	122698574	0.74	0.820062814253923	0.75	0.841047356078831	0.13818168909318	0.418348916129328	0.0014	0.002	0.0176	0.1769	0.005	0.1685	0.2093	0.0097	0.0013	0.0073	0.005	0.011	0.001	0.0035	0.0167	0.1376	0.1459	0.0024	8e-04	0.0114	0.0214	0.01	0.0102	0.0144	0.0044	0.0016
7	rs74466975	122701125	0.74	0.820062814253923	0.75	0.841047356078831	0.139472745874132	0.413648584576686	0.0014	0.002	0.0176	0.1769	0.005	0.1685	0.2093	0.0097	0.0013	0.0073	0.005	0.011	0.001	0.0035	0.0167	0.1376	0.146	0.0024	8e-04	0.0114	0.0214	0.01	0.0102	0.0144	0.0044	0.0016
7	rs4609132	122701695	0.74	0.820062814253923	0.75	0.841047356078831	0.139031088232852	0.409352667664287	0.0014	0.002	0.0176	0.1769	0.005	0.1685	0.2093	0.0097	0.0013	0.0073	0.005	0.011	0.001	0.0035	0.0167	0.1376	0.146	0.0024	8e-04	0.0114	0.0214	0.01	0.0102	0.0144	0.0044	0.0016
7	rs1525485	122702653	0.74	0.820062814253923	0.75	0.841047356078831	0.140707503213311	0.420966422415988	0.0014	0.002	0.0176	0.1769	0.005	0.1685	0.2093	0.0097	0.0013	0.0073	0.005	0.011	0.001	0.0035	0.0167	0.1376	0.146	0.0024	8e-04	0.0114	0.0214	0.01	0.0102	0.0144	0.0044	0.0016
7	rs117945585	122705916	0.74	0.820062814253923	0.75	0.841047356078831	0.135900780377898	0.39512213763821	0.0014	0.002	0.0176	0.1769	0.005	0.1685	0.2094	0.0097	0.0013	0.0073	0.005	0.011	0.001	0.0035	0.0167	0.1375	0.146	0.0024	8e-04	0.0114	0.0214	0.01	0.0102	0.0144	0.0044	0.0016
7	rs28407879	122710250	0.74	0.820062814253923	0.76	0.775138689739853	0.144386398191299	0.406884820740752	0.0014	0.002	0.0176	0.177	0.005	0.1685	0.2096	0.0096	0.0013	0.0073	0.005	0.011	0.001	0.0035	0.0167	0.1374	0.1462	0.0024	8e-04	0.0114	0.0214	0.01	0.0102	0.0143	0.0044	0.0015
7	rs34182949	122710801	0.74	0.820062814253923	0.76	0.775138689739853	0.146003608330289	0.41130384207908	0.0014	0.002	0.0176	0.177	0.005	0.1685	0.2096	0.0096	0.0013	0.0073	0.0051	0.011	0.001	0.0035	0.0167	0.1374	0.1462	0.0024	8e-04	0.0114	0.0214	0.01	0.0102	0.0143	0.0044	0.0015
7	rs117366580	122710857	0.74	0.820062814253923	0.75	0.841047356078831	0.146003608330289	0.411173685100749	0.0014	0.002	0.0176	0.177	0.005	0.1685	0.2096	0.0096	0.0013	0.0073	0.0051	0.011	0.001	0.0035	0.0167	0.1374	0.1462	0.0024	8e-04	0.0114	0.0214	0.01	0.0102	0.0143	0.0044	0.0015
7	rs117864550	122716632	0.74	0.820062814253923	0.75	0.841047356078831	0.147109440123999	0.406625284789071	0.0014	0.002	0.0176	0.177	0.005	0.1685	0.2097	0.0095	0.0013	0.0073	0.0051	0.011	9e-04	0.0035	0.0167	0.1373	0.1463	0.0024	8e-04	0.0114	0.0213	0.01	0.0102	0.0143	0.0044	0.0015
7	rs77043823	122751151	0.74	0.820062814253923	0.74	0.910385700718773	0.162801352189554	0.377213784879431	0.0014	0.002	0.0174	0.1765	0.0049	0.1693	0.2105	0.0091	0.0013	0.0073	0.0051	0.011	9e-04	0.0035	0.0167	0.1367	0.1471	0.0024	8e-04	0.0113	0.0211	0.0099	0.0102	0.0145	0.0043	0.0015
7	rs113007778	122751803	0.74	0.820062814253923	0.74	0.910385700718773	0.164885523366255	0.384988280351675	0.0014	0.002	0.0174	0.1764	0.0049	0.1693	0.2105	0.0091	0.0013	0.0073	0.0051	0.011	9e-04	0.0035	0.0167	0.1367	0.1471	0.0024	8e-04	0.0113	0.0211	0.0099	0.0102	0.0145	0.0043	0.0015
7	rs6975163	122752045	0.74	0.820062814253923	0.74	0.910385700718773	0.166353678108706	0.387546900138447	0.0014	0.002	0.0174	0.1764	0.0049	0.1693	0.2105	0.0091	0.0013	0.0073	0.0051	0.011	9e-04	0.0035	0.0167	0.1367	0.1471	0.0024	8e-04	0.0113	0.0211	0.0099	0.0102	0.0145	0.0043	0.0015
7	rs4727963	122759980	0.74	0.820062814253923	0.74	0.910385700718773	0.169206602560607	0.410913404832249	0.0014	0.002	0.0174	0.1764	0.0049	0.1693	0.2105	0.0091	0.0013	0.0073	0.0051	0.011	9e-04	0.0035	0.0167	0.1367	0.1471	0.0024	8e-04	0.0113	0.0211	0.0099	0.0102	0.0145	0.0043	0.0015
7	rs75951857	122760693	0.74	0.820062814253923	0.74	0.910385700718773	0.171516454829089	0.413648584576686	0.0014	0.002	0.0174	0.1764	0.0049	0.1693	0.2105	0.0091	0.0013	0.0073	0.0052	0.0109	9e-04	0.0035	0.0168	0.1367	0.1471	0.0024	8e-04	0.0113	0.0211	0.0098	0.0103	0.0145	0.0043	0.0015
7	rs11772595	122761191	0.74	0.820062814253923	0.74	0.910385700718773	0.172946963083659	0.410002777911692	0.0014	0.002	0.0174	0.1764	0.0049	0.1693	0.2105	0.0092	0.0013	0.0073	0.0052	0.0109	9e-04	0.0035	0.0168	0.1367	0.1471	0.0024	8e-04	0.0113	0.0211	0.0098	0.0103	0.0145	0.0043	0.0015
7	rs73217758	122768622	0.74	0.820062814253923	0.74	0.910385700718773	0.143613947009192	0.299429142349	0.0014	0.002	0.0173	0.1764	0.0049	0.1694	0.2106	0.0092	0.0013	0.0073	0.0052	0.0108	9e-04	0.0035	0.0166	0.1365	0.1472	0.0023	9e-04	0.0113	0.0211	0.0098	0.0103	0.0144	0.0043	0.0016
7	rs3735438	122769308	0.74	0.820062814253923	0.73	0.98319925910612	0.143196567390143	0.315117118608855	0.0014	0.002	0.0173	0.1764	0.0049	0.1694	0.2109	0.0092	0.0013	0.0073	0.0052	0.0108	9e-04	0.0035	0.0166	0.1365	0.1472	0.0023	8e-04	0.0113	0.0211	0.0098	0.0103	0.0144	0.0043	0.0016
7	rs73217763	122777775	0.74	0.820062814253923	0.74	0.910385700718773	0.119849133312615	0.255558940540181	0.0014	0.0019	0.0171	0.1764	0.0051	0.1698	0.2114	0.0092	0.0013	0.0073	0.0051	0.0107	9e-04	0.0035	0.0166	0.1356	0.147	0.0021	9e-04	0.0114	0.0211	0.0098	0.0104	0.0144	0.0044	0.0016
7	rs73447940	122783839	0.73	0.893795165105119	0.74	0.910385700718773	0.121381941601141	0.27236458532069	0.0014	0.0019	0.0171	0.1764	0.0051	0.1699	0.2115	0.0092	0.0013	0.0073	0.0051	0.0107	9e-04	0.0035	0.0166	0.1355	0.147	0.002	9e-04	0.0114	0.021	0.0098	0.0104	0.0144	0.0044	0.0016
7	rs74855624	122786167	0.73	0.893795165105119	0.74	0.910385700718773	0.13370421344643	0.270058579638946	0.0014	0.0019	0.0171	0.1764	0.0052	0.17	0.2115	0.0092	0.0013	0.0073	0.0051	0.0107	7e-04	0.0036	0.0167	0.1353	0.1469	0.002	9e-04	0.0114	0.0211	0.0098	0.0104	0.0144	0.0043	0.0016
7	rs117722407	122795155	0.73	0.893795165105119	0.74	0.910385700718773	0.134939067150081	0.272711009062895	0.0014	0.0019	0.0171	0.1764	0.0052	0.17	0.2116	0.0092	0.0013	0.0073	0.0051	0.0107	7e-04	0.0036	0.0167	0.1353	0.1469	0.002	9e-04	0.0114	0.0211	0.0098	0.0104	0.0144	0.0043	0.0016
7	rs118145494	122802395	0.73	0.893795165105119	0.74	0.910385700718773	0.135279850161113	0.259188771051762	0.0014	0.0019	0.0171	0.1764	0.0052	0.1701	0.2116	0.0092	0.0013	0.0073	0.0051	0.0107	7e-04	0.0036	0.0166	0.1352	0.1469	0.002	9e-04	0.0114	0.0211	0.0098	0.0104	0.0144	0.0043	0.0016
7	rs62486069	122807647	0.73	0.893795165105119	0.74	0.910385700718773	0.144386398191299	0.307902109894629	0.0014	0.002	0.0169	0.1764	0.0052	0.1706	0.2122	0.0092	0.0014	0.0073	0.005	0.0106	8e-04	0.0037	0.0165	0.1344	0.1468	0.0021	9e-04	0.0115	0.021	0.0098	0.0105	0.0144	0.0043	0.0017
7	rs28364193	122809005	0.73	0.893795165105119	0.74	0.910385700718773	0.148449545051866	0.277342949892001	0.0014	0.002	0.0168	0.1765	0.0052	0.1709	0.2125	0.0092	0.0014	0.0073	0.005	0.0106	8e-04	0.0037	0.0164	0.1338	0.1467	0.0021	0.001	0.0115	0.021	0.0098	0.0106	0.0144	0.0042	0.0017
7	rs2140516	122809234	0.73	0.893795165105119	0.74	0.910385700718773	0.164432635948122	0.295160234647221	0.0014	0.002	0.0168	0.1765	0.0052	0.171	0.2126	0.0092	0.0014	0.0073	0.005	0.0106	8e-04	0.0037	0.0164	0.1337	0.1467	0.0021	0.001	0.0115	0.021	0.0098	0.0106	0.0144	0.0042	0.0017
7	rs73217778	122818034	0.73	0.893795165105119	0.74	0.910385700718773	0.267295119885885	0.214801633322173	0.0015	0.0021	0.0162	0.1769	0.0052	0.1713	0.2126	0.0092	0.0017	0.0076	0.0045	0.0102	9e-04	0.0038	0.0151	0.1319	0.1471	0.003	0.0013	0.0111	0.0221	0.0098	0.0112	0.0139	0.0041	0.0019
7	rs117779140	122825689	0.73	0.893795165105119	0.74	0.910385700718773	0.274394762085897	0.214801633322173	0.0015	0.0021	0.0162	0.177	0.0052	0.1713	0.2126	0.0092	0.0017	0.0076	0.0045	0.0102	9e-04	0.0038	0.0151	0.1318	0.1471	0.003	0.0013	0.0111	0.0222	0.0098	0.0112	0.0139	0.0041	0.0019
7	rs2204295	122838090	0.73	0.893795165105119	0.74	0.910385700718773	0.309708066098551	0.290909901413091	0.0015	0.0021	0.0162	0.177	0.0052	0.1713	0.2126	0.0092	0.0017	0.0076	0.0045	0.0102	9e-04	0.0038	0.015	0.1317	0.1472	0.0031	0.0013	0.0111	0.0222	0.0098	0.0113	0.0139	0.0041	0.0019
7	rs1880179	122838633	0.73	0.893795165105119	0.74	0.910385700718773	0.316482107080502	0.292914676860687	0.0015	0.0021	0.0161	0.177	0.0052	0.1713	0.2127	0.0092	0.0017	0.0076	0.0045	0.0102	9e-04	0.0038	0.015	0.1315	0.1472	0.0031	0.0013	0.0111	0.0222	0.0098	0.0113	0.0139	0.0041	0.0019
7	rs117359028	122843986	0.73	0.893795165105119	0.74	0.910385700718773	0.317284125033812	0.295752031934044	0.0015	0.0021	0.016	0.177	0.0053	0.1714	0.2128	0.0092	0.0017	0.0076	0.0044	0.0102	9e-04	0.0038	0.0149	0.1316	0.1475	0.0031	0.0013	0.0111	0.0221	0.0097	0.0113	0.0139	0.0041	0.0019
7	rs73429561	122844882	0.73	0.893795165105119	0.74	0.910385700718773	0.316682511560504	0.289144455305643	0.0015	0.0021	0.016	0.177	0.0053	0.1714	0.2128	0.0092	0.0017	0.0076	0.0044	0.0102	9e-04	0.0038	0.0149	0.1316	0.1476	0.0031	0.0013	0.011	0.0221	0.0097	0.0113	0.0138	0.0041	0.0019
7	rs10487975	122845289	0.73	0.893795165105119	0.74	0.910385700718773	0.317083520542691	0.293386994562684	0.0015	0.0021	0.016	0.177	0.0053	0.1714	0.2128	0.0091	0.0017	0.0076	0.0044	0.0101	9e-04	0.0037	0.0149	0.1316	0.1476	0.0031	0.0013	0.011	0.0221	0.0097	0.0113	0.0138	0.0041	0.0019
7	rs117921826	122845315	0.73	0.893795165105119	0.74	0.910385700718773	0.317033379836075	0.293268893540152	0.0015	0.0021	0.016	0.177	0.0053	0.1714	0.2128	0.0091	0.0017	0.0076	0.0044	0.0101	9e-04	0.0037	0.0149	0.1316	0.1476	0.0031	0.0013	0.011	0.0221	0.0097	0.0113	0.0138	0.0041	0.0019
7	rs79647431	122848941	0.73	0.893795165105119	0.74	0.910385700718773	0.310104401444295	0.280716080362443	0.0015	0.0021	0.016	0.177	0.0053	0.1714	0.2128	0.0091	0.0017	0.0076	0.0044	0.0102	9e-04	0.0038	0.0149	0.1317	0.1476	0.0031	0.0013	0.011	0.022	0.0097	0.0113	0.0138	0.0041	0.0019
7	rs118177739	122859333	0.73	0.893795165105119	0.74	0.910385700718773	0.24603209507569	0.328838600465995	0.0015	0.0021	0.0162	0.1763	0.0053	0.1712	0.2126	0.0089	0.0017	0.0077	0.0043	0.0103	0.001	0.004	0.0148	0.1323	0.1478	0.0032	0.0014	0.0108	0.0217	0.01	0.0111	0.0137	0.0045	0.0019
7	rs76747125	122864133	0.73	0.893795165105119	0.74	0.910385700718773	0.247083359264	0.325666233661888	0.0015	0.0021	0.0162	0.1763	0.0053	0.1712	0.2126	0.0089	0.0017	0.0077	0.0043	0.0103	0.001	0.004	0.0148	0.1323	0.1478	0.0032	0.0014	0.0108	0.0217	0.01	0.0111	0.0137	0.0045	0.0019
7	rs17447609	122869067	0.73	0.893795165105119	0.74	0.910385700718773	0.247390441555522	0.327617393291331	0.0015	0.0021	0.0162	0.1763	0.0053	0.1712	0.2126	0.0089	0.0017	0.0075	0.0043	0.0103	0.001	0.004	0.0148	0.1325	0.1478	0.0032	0.0014	0.0108	0.0217	0.01	0.0111	0.0137	0.0045	0.0019
7	rs6966156	122871677	0.73	0.893795165105119	0.75	0.841047356078831	0.2399919579873	0.335333090830472	0.0015	0.0021	0.0162	0.1763	0.0053	0.1712	0.2126	0.0092	0.0017	0.0074	0.0043	0.0103	0.001	0.004	0.0148	0.1327	0.1478	0.0032	0.0014	0.0108	0.0216	0.01	0.0111	0.0137	0.0045	0.0019
7	rs12670549	122874252	0.73	0.893795165105119	0.76	0.775138689739853	0.243327724158662	0.307303109617828	0.0015	0.0021	0.0162	0.1759	0.0053	0.1711	0.2125	0.0093	0.0017	0.0074	0.0044	0.0103	0.001	0.004	0.0148	0.1328	0.1478	0.0032	0.0014	0.0107	0.0217	0.01	0.0111	0.0137	0.0045	0.0019
7	rs7807413	122887826	0.73	0.893795165105119	0.76	0.775138689739853	0.300861312612888	0.290085620434842	0.0015	0.0021	0.016	0.1752	0.0056	0.1717	0.2122	0.0094	0.0016	0.0077	0.0044	0.0103	0.001	0.0041	0.0146	0.1336	0.1476	0.0034	0.0015	0.0099	0.0218	0.0098	0.0114	0.0137	0.0046	0.0018
7	rs117594554	122891680	0.73	0.893795165105119	0.76	0.775138689739853	0.312488027894953	0.272249140998348	0.0015	0.0021	0.016	0.1751	0.0056	0.1718	0.2121	0.0094	0.0016	0.0078	0.0044	0.0103	0.001	0.0041	0.0146	0.1338	0.1475	0.0034	0.0015	0.0097	0.0218	0.0098	0.0114	0.0137	0.0047	0.0018
7	rs34912700	122897208	0.73	0.893795165105119	0.76	0.775138689739853	0.360557314004476	0.276530625869637	0.0015	0.002	0.0159	0.1747	0.0056	0.1721	0.212	0.0094	0.0016	0.0079	0.0044	0.0103	0.0011	0.0041	0.0145	0.1342	0.1474	0.0035	0.0015	0.0093	0.0219	0.0098	0.0115	0.0136	0.0047	0.0018
7	rs10280890	122897528	0.73	0.893795165105119	0.76	0.775138689739853	0.359165035139339	0.269943438854539	0.0015	0.002	0.0159	0.1747	0.0056	0.1721	0.212	0.0094	0.0016	0.0079	0.0044	0.0103	0.0011	0.0041	0.0145	0.1342	0.1474	0.0035	0.0015	0.0093	0.0219	0.0098	0.0115	0.0136	0.0047	0.0018
7	rs12670354	122916297	0.73	0.893795165105119	0.76	0.775138689739853	0.386200221381087	0.293505109976614	0.0015	0.002	0.0161	0.1743	0.0056	0.1719	0.2118	0.0093	0.0016	0.0079	0.0044	0.0102	0.0011	0.0042	0.0146	0.1347	0.1475	0.0036	0.0016	0.0091	0.0219	0.0098	0.0115	0.0135	0.0049	0.0019
7	rs11762767	122921932	0.73	0.893795165105119	0.78	0.653412240020304	0.384869082050429	0.292678604437585	0.0015	0.0021	0.0159	0.173	0.0057	0.1716	0.2117	0.0093	0.0017	0.008	0.0045	0.01	0.0011	0.0042	0.0145	0.1351	0.148	0.0037	0.0017	0.009	0.0224	0.0098	0.0116	0.0134	0.005	0.0019
7	rs113494871	122934337	0.73	0.893795165105119	0.78	0.653412240020304	0.390933378941893	0.244990302826352	0.0016	0.0021	0.0158	0.1721	0.0057	0.1714	0.2116	0.0092	0.0017	0.0081	0.0046	0.0099	0.0012	0.0042	0.0145	0.1354	0.1483	0.0038	0.0018	0.009	0.0227	0.0098	0.0116	0.0134	0.005	0.0019
7	rs117100928	122934756	0.73	0.893795165105119	0.78	0.653412240020304	0.390933378941893	0.244990302826352	0.0016	0.0021	0.0158	0.1721	0.0057	0.1714	0.2116	0.0092	0.0017	0.0081	0.0046	0.0099	0.0012	0.0042	0.0145	0.1354	0.1483	0.0038	0.0018	0.009	0.0227	0.0098	0.0116	0.0134	0.005	0.0019
7	rs12671296	122948647	0.73	0.893795165105119	0.78	0.653412240020304	0.424760794695001	0.304671654085224	0.0016	0.0022	0.0158	0.172	0.0057	0.1713	0.2112	0.0092	0.0018	0.0081	0.0047	0.0099	0.0012	0.0043	0.0145	0.1355	0.1484	0.0039	0.0018	0.009	0.0228	0.0098	0.0117	0.0133	0.0051	0.0019
7	rs2191796	122957380	0.73	0.893795165105119	0.78	0.653412240020304	0.431717861394795	0.284920754151738	0.0016	0.0021	0.0158	0.172	0.0056	0.1714	0.2114	0.0091	0.0018	0.0081	0.0047	0.0099	0.0012	0.0043	0.0145	0.1356	0.1484	0.0039	0.0018	0.0089	0.0227	0.0098	0.0116	0.0133	0.0051	0.0019
7	rs2191798	122970488	0.73	0.893795165105119	0.78	0.653412240020304	0.417802140953935	0.264434661671092	0.0016	0.0021	0.0158	0.1721	0.0056	0.1717	0.2116	0.0091	0.0017	0.0081	0.0046	0.0098	0.0012	0.0042	0.0145	0.1355	0.1485	0.0038	0.0018	0.0088	0.0228	0.0098	0.0116	0.0132	0.0051	0.0019
7	rs73222217	122970604	0.73	0.893795165105119	0.78	0.653412240020304	0.41768664836845	0.263977194986213	0.0016	0.0021	0.0158	0.1721	0.0056	0.1717	0.2116	0.0091	0.0017	0.0081	0.0046	0.0098	0.0012	0.0042	0.0145	0.1355	0.1485	0.0038	0.0018	0.0088	0.0228	0.0098	0.0116	0.0132	0.0051	0.0019
7	rs2215579	122970804	0.73	0.893795165105119	0.78	0.653412240020304	0.417455710956268	0.263405709233921	0.0016	0.0021	0.0158	0.1721	0.0056	0.1717	0.2116	0.0091	0.0017	0.0081	0.0046	0.0098	0.0012	0.0042	0.0145	0.1355	0.1485	0.0038	0.0018	0.0088	0.0228	0.0098	0.0116	0.0132	0.0051	0.0019
7	rs7778004	122992488	0.74	0.820062814253923	0.78	0.653412240020304	0.382158571038061	0.276994721239322	0.0019	0.0022	0.0161	0.173	0.0056	0.1705	0.2111	0.0092	0.0018	0.0081	0.0047	0.0095	0.0016	0.0044	0.0142	0.1353	0.1472	0.004	0.0019	0.009	0.0232	0.0098	0.0119	0.0131	0.0051	0.002
7	rs4731104	122992937	0.74	0.820062814253923	0.78	0.653412240020304	0.396257841271106	0.320318245663164	0.0021	0.0023	0.0169	0.1761	0.0057	0.1699	0.2069	0.0089	0.002	0.0085	0.0051	0.0084	0.0019	0.0046	0.0134	0.1354	0.1467	0.004	0.002	0.0091	0.0231	0.0101	0.0121	0.0134	0.0058	0.0022
7	rs2215580	122992977	0.74	0.820062814253923	0.8	0.544775224122235	0.287607975132586	0.383583052658114	0.0024	0.0026	0.0174	0.1761	0.0057	0.1683	0.206	0.0087	0.0028	0.0084	0.0051	0.0082	0.0032	0.0044	0.0142	0.1348	0.1455	0.0034	0.0025	0.0091	0.0231	0.0101	0.012	0.0134	0.0057	0.0034
7	rs78512853	122998491	0.75	0.750298972197586	0.8	0.544775224122235	0.239733093714884	0.328838600465995	0.0025	0.0024	0.0179	0.1785	0.0057	0.1698	0.2059	0.0083	0.0027	0.0078	0.0049	0.0085	0.0035	0.0046	0.0122	0.1346	0.1461	0.0033	0.0025	0.0087	0.0227	0.009	0.012	0.0129	0.0057	0.0034
7	rs17132820	123014728	0.75	0.750298972197586	0.8	0.544775224122235	0.259214503083658	0.341493703791525	0.0025	0.0023	0.018	0.1788	0.0057	0.1699	0.206	0.0083	0.0027	0.0077	0.0049	0.0086	0.0035	0.0047	0.012	0.1345	0.1462	0.0033	0.0025	0.0087	0.0227	0.0089	0.012	0.0128	0.0057	0.0034
7	rs6466867	123030233	0.75	0.750298972197586	0.8	0.544775224122235	0.285232479935683	0.359791480993366	0.0026	0.0023	0.0181	0.1788	0.0057	0.1708	0.2059	0.0083	0.0027	0.0076	0.0049	0.0087	0.0036	0.0047	0.0119	0.1342	0.1463	0.0033	0.0025	0.0085	0.0226	0.0088	0.0121	0.0127	0.0057	0.0034
7	rs1860723	123037240	0.75	0.750298972197586	0.8	0.544775224122235	0.286323898297013	0.362804669109467	0.0026	0.0023	0.0181	0.1788	0.0057	0.1708	0.2059	0.0083	0.0027	0.0076	0.0049	0.0087	0.0036	0.0047	0.0119	0.1342	0.1463	0.0033	0.0025	0.0085	0.0226	0.0088	0.0121	0.0127	0.0057	0.0034
7	rs13220952	123038694	0.75	0.750298972197586	0.8	0.544775224122235	0.291095119904598	0.348680468442254	0.0026	0.0023	0.0181	0.1788	0.0057	0.1708	0.2059	0.0083	0.0027	0.0076	0.0049	0.0088	0.0036	0.0047	0.0119	0.1342	0.1463	0.0033	0.0025	0.0085	0.0226	0.0088	0.0121	0.0127	0.0057	0.0034
7	rs75992150	123062034	0.75	0.750298972197586	0.8	0.544775224122235	0.300910086325042	0.3493020313066	0.0028	0.0023	0.0183	0.1789	0.0058	0.1715	0.2055	0.0082	0.0028	0.0076	0.0048	0.0087	0.0036	0.0046	0.0119	0.1338	0.1458	0.0033	0.0025	0.0085	0.0226	0.0088	0.0121	0.0127	0.0057	0.0034
7	rs805824	123071475	0.75	0.750298972197586	0.8	0.544775224122235	0.277608370033638	0.319106437253525	0.0028	0.0022	0.0184	0.1788	0.0058	0.1716	0.2056	0.0082	0.0027	0.0076	0.0048	0.0088	0.0036	0.0047	0.0118	0.1337	0.1455	0.0033	0.0025	0.0085	0.0227	0.0087	0.0121	0.0127	0.0058	0.0034
7	rs117923809	123079726	0.75	0.750298972197586	0.8	0.544775224122235	0.274812785273974	0.330061135992204	0.0028	0.0021	0.019	0.1785	0.0056	0.1721	0.2062	0.008	0.0026	0.0075	0.0045	0.0091	0.0037	0.0046	0.0116	0.1336	0.1451	0.0035	0.0024	0.0086	0.0227	0.0085	0.012	0.0126	0.0059	0.0034
7	rs2103182	123082487	0.75	0.750298972197586	0.8	0.544775224122235	0.328522028141315	0.386522886564354	0.0029	0.002	0.0193	0.1783	0.0055	0.1724	0.2066	0.0079	0.0025	0.0076	0.0044	0.0093	0.0037	0.0046	0.0115	0.1335	0.1449	0.0035	0.0024	0.0086	0.0228	0.0084	0.0119	0.0126	0.006	0.0035
7	rs7805957	123082910	0.75	0.750298972197586	0.8	0.544775224122235	0.32556623868698	0.392549713161475	0.0029	0.002	0.0193	0.1783	0.0055	0.1725	0.2066	0.0079	0.0025	0.0076	0.0044	0.0093	0.0037	0.0046	0.0115	0.1335	0.1449	0.0035	0.0024	0.0086	0.0228	0.0084	0.0119	0.0126	0.006	0.0035
7	rs79983462	123102893	0.75	0.750298972197586	0.8	0.544775224122235	0.338198656434713	0.366329049900992	0.0029	0.0019	0.0194	0.1786	0.0054	0.1725	0.2067	0.0078	0.0025	0.0075	0.0043	0.0094	0.0037	0.0046	0.0115	0.1335	0.1448	0.0035	0.0023	0.0086	0.0228	0.0084	0.0119	0.0126	0.006	0.0035
7	rs77070881	123108016	0.75	0.750298972197586	0.8	0.544775224122235	0.342987250826669	0.358412827821463	0.0029	0.0019	0.0194	0.1786	0.0053	0.1725	0.2067	0.0078	0.0025	0.0075	0.0043	0.0094	0.0037	0.0046	0.0115	0.1335	0.1448	0.0035	0.0023	0.0086	0.0228	0.0084	0.0119	0.0125	0.006	0.0035
7	rs13224441	123113397	0.75	0.750298972197586	0.8	0.544775224122235	0.345499497803889	0.364943320598063	0.0029	0.0019	0.0194	0.1787	0.0053	0.1726	0.2067	0.0078	0.0025	0.0075	0.0043	0.0094	0.0037	0.0046	0.0115	0.1335	0.1448	0.0035	0.0023	0.0086	0.0228	0.0084	0.0119	0.0125	0.006	0.0035
7	rs116959556	123134209	0.75	0.750298972197586	0.8	0.544775224122235	0.365829960382045	0.378866923492801	0.003	0.0019	0.0194	0.179	0.0052	0.1726	0.2068	0.0077	0.0025	0.0075	0.0042	0.0095	0.0037	0.0045	0.0115	0.1335	0.1447	0.0035	0.0023	0.0086	0.0228	0.0084	0.0119	0.0125	0.006	0.0035
7	rs17146051	123148560	0.75	0.750298972197586	0.8	0.544775224122235	0.367235404166945	0.376578502051919	0.003	0.0019	0.0194	0.179	0.0052	0.1726	0.2068	0.0077	0.0025	0.0075	0.0042	0.0095	0.0037	0.0045	0.0115	0.1335	0.1447	0.0035	0.0023	0.0086	0.0228	0.0084	0.0119	0.0125	0.006	0.0035
7	rs10255061	123152019	0.75	0.750298972197586	0.8	0.544775224122235	0.368047490561961	0.373533333279944	0.003	0.0019	0.0194	0.179	0.0052	0.1726	0.2068	0.0077	0.0025	0.0075	0.0042	0.0095	0.0037	0.0045	0.0115	0.1335	0.1447	0.0035	0.0023	0.0086	0.0228	0.0084	0.0119	0.0125	0.006	0.0035
7	rs10270705	123152035	0.75	0.750298972197586	0.8	0.544775224122235	0.371032981180616	0.366833319795949	0.003	0.0018	0.0194	0.179	0.0052	0.1727	0.2068	0.0077	0.0025	0.0075	0.0042	0.0095	0.0036	0.0045	0.0115	0.1334	0.1449	0.0035	0.0023	0.0086	0.0228	0.0084	0.0119	0.0125	0.006	0.0035
7	rs79396208	123174114	0.75	0.750298972197586	0.8	0.544775224122235	0.346864258554247	0.317412186352451	0.003	0.0018	0.0195	0.1792	0.0052	0.1728	0.207	0.0077	0.0024	0.0074	0.0042	0.0095	0.0035	0.0045	0.0115	0.1334	0.1449	0.0034	0.0022	0.0086	0.0228	0.0084	0.0119	0.0125	0.0061	0.0034
7	rs73222280	123188822	0.75	0.750298972197586	0.8	0.544775224122235	0.337473019399268	0.268677895816773	0.0029	0.0017	0.0195	0.1794	0.0055	0.1729	0.2068	0.0077	0.0023	0.0074	0.0042	0.0095	0.0033	0.0045	0.0115	0.1335	0.145	0.0033	0.0021	0.0086	0.0229	0.0084	0.0118	0.0125	0.0062	0.0033
7	rs1608860	123202153	0.75	0.750298972197586	0.8	0.544775224122235	0.334888069271557	0.272133711812303	0.0029	0.0017	0.0196	0.179	0.0054	0.1731	0.2069	0.0076	0.0022	0.0074	0.0042	0.0096	0.0032	0.0044	0.0116	0.1336	0.145	0.0032	0.002	0.0086	0.023	0.0084	0.0118	0.0125	0.0064	0.0033
7	rs9656304	123203552	0.75	0.750298972197586	0.8	0.544775224122235	0.340640641461785	0.291027713771247	0.0029	0.0018	0.0196	0.1787	0.0054	0.1733	0.207	0.0075	0.0022	0.0074	0.0041	0.0097	0.0032	0.0044	0.0117	0.1336	0.1449	0.0032	0.0019	0.0086	0.023	0.0084	0.0118	0.0126	0.0064	0.0032
7	rs10253062	123207491	0.75	0.750298972197586	0.8	0.544775224122235	0.352563011346928	0.284101682562465	0.0028	0.0018	0.0197	0.1787	0.0054	0.173	0.2072	0.0075	0.0022	0.0074	0.0041	0.0097	0.0032	0.0043	0.0118	0.1337	0.1449	0.0031	0.0019	0.0086	0.0229	0.0084	0.0118	0.0128	0.0064	0.0032
7	rs56215737	123213053	0.75	0.750298972197586	0.8	0.544775224122235	0.410385507755897	0.269598107849824	0.0029	0.0016	0.0201	0.179	0.0053	0.1725	0.2085	0.0071	0.002	0.0073	0.004	0.0101	0.0031	0.0043	0.0118	0.1336	0.1441	0.0031	0.002	0.0087	0.0225	0.0087	0.0119	0.0129	0.0063	0.0032
7	rs805779	123214835	0.75	0.750298972197586	0.8	0.544775224122235	0.438021173666699	0.310301585774681	0.0029	0.0015	0.0201	0.179	0.0053	0.1724	0.2086	0.007	0.002	0.0073	0.004	0.0102	0.0031	0.0043	0.0118	0.1336	0.144	0.0031	0.0021	0.0087	0.0225	0.0087	0.0119	0.0129	0.0063	0.0032
7	rs117621201	123224515	0.75	0.750298972197586	0.79	0.597486775499064	0.487627282555892	0.267184636499526	0.0029	0.0014	0.0198	0.179	0.0055	0.1723	0.2095	0.0068	0.002	0.0072	0.0039	0.0103	0.0031	0.0042	0.0119	0.1337	0.1437	0.0031	0.0021	0.0086	0.0224	0.0087	0.012	0.0131	0.0063	0.0032
7	rs118004224	123227711	0.75	0.750298972197586	0.79	0.597486775499064	0.487876518408461	0.270864990982029	0.0029	0.0014	0.0198	0.179	0.0055	0.1723	0.2095	0.0067	0.002	0.0072	0.0039	0.0103	0.0031	0.0042	0.0119	0.1337	0.1437	0.0031	0.0021	0.0086	0.0224	0.0087	0.012	0.0131	0.0063	0.0032
7	rs7803691	123240323	0.75	0.750298972197586	0.79	0.597486775499064	0.512854123069391	0.300261349136831	0.0029	0.0014	0.0198	0.179	0.0055	0.1723	0.2096	0.0067	0.002	0.0072	0.0039	0.0103	0.0031	0.0042	0.0119	0.1337	0.1437	0.0031	0.0021	0.0086	0.0224	0.0088	0.012	0.0131	0.0063	0.0032
7	rs77040681	123240701	0.75	0.750298972197586	0.79	0.597486775499064	0.511897104492413	0.300618221720003	0.0029	0.0014	0.0198	0.179	0.0055	0.1723	0.2096	0.0067	0.002	0.0072	0.0039	0.0103	0.0031	0.0042	0.0119	0.1337	0.1437	0.0031	0.0021	0.0086	0.0224	0.0088	0.012	0.0131	0.0063	0.0032
7	rs80150366	123247855	0.75	0.750298972197586	0.8	0.544775224122235	0.511833333639893	0.306584769247575	0.0029	0.0014	0.0198	0.179	0.0055	0.1723	0.2097	0.0067	0.002	0.0072	0.0039	0.0104	0.0031	0.0042	0.0119	0.1337	0.1437	0.0031	0.0021	0.0086	0.0224	0.0087	0.012	0.0131	0.0062	0.0032
7	rs77012403	123248938	0.75	0.750298972197586	0.8	0.544775224122235	0.546753458399601	0.33055052134731	0.0031	0.0014	0.0194	0.1785	0.0055	0.1727	0.21	0.0066	0.002	0.0071	0.0039	0.0103	0.0031	0.0042	0.0119	0.1337	0.1437	0.0031	0.0021	0.0086	0.0224	0.0087	0.012	0.0131	0.0062	0.0034
7	rs6466874	123250169	0.75	0.750298972197586	0.8	0.544775224122235	0.552293722448581	0.334718823273538	0.0031	0.0014	0.0195	0.1785	0.0055	0.1727	0.21	0.0066	0.002	0.0071	0.0039	0.0103	0.0031	0.0042	0.0118	0.1337	0.1438	0.0031	0.0021	0.0086	0.0224	0.0087	0.012	0.013	0.0062	0.0034
7	rs73718437	123253277	0.75	0.750298972197586	0.8	0.544775224122235	0.54038854818114	0.235887693037499	0.003	0.0014	0.0195	0.1785	0.0055	0.1727	0.2101	0.0066	0.002	0.0072	0.0039	0.0104	0.0031	0.0041	0.0118	0.1336	0.1438	0.0031	0.0021	0.0086	0.0224	0.0088	0.0121	0.0129	0.0061	0.0034
7	rs6962756	123256427	0.75	0.750298972197586	0.8	0.544775224122235	0.596047312519041	0.275139778890467	0.0031	0.0014	0.0195	0.1785	0.0055	0.1726	0.2101	0.0065	0.002	0.0072	0.0039	0.0106	0.0031	0.004	0.0118	0.1334	0.1437	0.003	0.0021	0.0086	0.0224	0.0089	0.0123	0.0128	0.0061	0.0034
7	rs4731112	123269118	0.74	0.820062814253923	0.8	0.544775224122235	0.597143869489054	0.238097650956508	0.0028	0.0014	0.0192	0.1779	0.0057	0.1741	0.2129	0.0075	0.0019	0.0073	0.0038	0.0113	0.0029	0.0038	0.0118	0.1303	0.144	0.0027	0.002	0.0084	0.0215	0.009	0.0127	0.0127	0.0059	0.0031
7	rs75614337	123270500	0.74	0.820062814253923	0.8	0.544775224122235	0.604018443534101	0.243094134555657	0.0028	0.0014	0.0192	0.1779	0.0057	0.1742	0.2129	0.0075	0.0019	0.0073	0.0038	0.0113	0.0029	0.0038	0.0118	0.1302	0.144	0.0026	0.002	0.0084	0.0215	0.009	0.0127	0.0127	0.0059	0.0031
7	rs4731113	123283949	0.75	0.750298972197586	0.8	0.544775224122235	0.620734992351639	0.259188771051762	0.0028	0.0014	0.0192	0.1778	0.0057	0.1743	0.2128	0.0075	0.0019	0.0073	0.0039	0.0114	0.003	0.0037	0.0118	0.1302	0.144	0.0026	0.0021	0.0084	0.0214	0.009	0.0128	0.0128	0.0059	0.003
7	rs76180404	123293529	0.75	0.750298972197586	0.8	0.544775224122235	0.632511728930196	0.243985864034284	0.0028	0.0014	0.0192	0.1777	0.0057	0.1744	0.2127	0.0075	0.0019	0.0073	0.0039	0.0114	0.003	0.0037	0.0118	0.1302	0.144	0.0027	0.0021	0.0083	0.0214	0.009	0.0128	0.0128	0.0059	0.003
7	rs2402668	123296605	0.75	0.750298972197586	0.8	0.544775224122235	0.649866929515391	0.242092185144619	0.0028	0.0014	0.0192	0.1777	0.0057	0.1744	0.2127	0.0076	0.0019	0.0073	0.0039	0.0114	0.003	0.0037	0.0117	0.1302	0.1439	0.0027	0.0022	0.0083	0.0214	0.009	0.0129	0.0128	0.0059	0.003
7	rs34720761	123297082	0.75	0.750298972197586	0.8	0.544775224122235	0.647730329749066	0.242871364984667	0.0028	0.0014	0.0192	0.1778	0.0057	0.1742	0.2127	0.0076	0.0019	0.0073	0.0039	0.0114	0.003	0.0037	0.0117	0.1302	0.144	0.0027	0.0022	0.0083	0.0214	0.009	0.0129	0.0128	0.0059	0.003
7	rs117365098	123297142	0.75	0.750298972197586	0.81	0.49521423796015	0.647730329749066	0.243205543777458	0.0028	0.0014	0.0192	0.1778	0.0057	0.1742	0.2127	0.0076	0.0019	0.0073	0.0039	0.0114	0.003	0.0037	0.0117	0.1302	0.144	0.0027	0.0022	0.0083	0.0214	0.009	0.0129	0.0128	0.0059	0.003
7	rs6964235	123304368	0.75	0.750298972197586	0.81	0.49521423796015	0.628294132255687	0.232914789816243	0.0028	0.0014	0.0191	0.1777	0.0056	0.1742	0.2127	0.0075	0.0019	0.0074	0.0038	0.0114	0.003	0.0037	0.0117	0.1305	0.144	0.0026	0.0022	0.0083	0.0214	0.0091	0.0129	0.0129	0.0059	0.003
7	rs117675292	123322036	0.75	0.750298972197586	0.81	0.49521423796015	0.648513378880635	0.256578203829785	0.0029	0.0015	0.0189	0.1775	0.0053	0.1742	0.2129	0.0075	0.0019	0.0074	0.0038	0.0113	0.0029	0.0037	0.0117	0.1311	0.1441	0.0024	0.0022	0.0083	0.0213	0.0091	0.0129	0.0129	0.0059	0.003
7	rs2109725	123325459	0.75	0.750298972197586	0.81	0.49521423796015	0.649011906439028	0.258279806900882	0.0029	0.0015	0.0189	0.1775	0.0053	0.1742	0.2129	0.0075	0.0019	0.0074	0.0038	0.0113	0.0029	0.0037	0.0117	0.1311	0.1441	0.0024	0.0022	0.0083	0.0213	0.0091	0.0129	0.0129	0.0059	0.003
7	rs17622614	123326335	0.75	0.750298972197586	0.81	0.49521423796015	0.649011906439028	0.258279806900882	0.0029	0.0015	0.0189	0.1775	0.0053	0.1742	0.2129	0.0075	0.0019	0.0074	0.0038	0.0113	0.0029	0.0037	0.0117	0.1311	0.1441	0.0024	0.0022	0.0083	0.0213	0.0091	0.0129	0.0129	0.0059	0.003
7	rs17146253	123343947	0.75	0.750298972197586	0.81	0.49521423796015	0.646734343012089	0.255445767887816	0.0029	0.0015	0.0188	0.1775	0.0053	0.1742	0.213	0.0075	0.0019	0.0074	0.0038	0.0113	0.0029	0.0037	0.0116	0.1311	0.1441	0.0024	0.0022	0.0083	0.0214	0.0091	0.0129	0.0129	0.0059	0.003
7	rs117904897	123351522	0.75	0.750298972197586	0.81	0.49521423796015	0.646663227735366	0.262492136675209	0.0029	0.0015	0.0188	0.1775	0.0053	0.1742	0.213	0.0075	0.0019	0.0074	0.0038	0.0113	0.0029	0.0037	0.0116	0.1311	0.1441	0.0024	0.0022	0.0083	0.0214	0.0091	0.0129	0.0129	0.0059	0.003
7	rs2215555	123352307	0.75	0.750298972197586	0.81	0.49521423796015	0.654149700199628	0.258166256845723	0.0029	0.0015	0.0188	0.1775	0.0053	0.1742	0.213	0.0075	0.0019	0.0073	0.0037	0.0113	0.0029	0.0037	0.0117	0.1312	0.1441	0.0024	0.0022	0.0082	0.0214	0.0091	0.0129	0.0129	0.0059	0.003
7	rs116864866	123356895	0.75	0.750298972197586	0.81	0.49521423796015	0.620665196147296	0.236218764368775	0.0027	0.0015	0.0189	0.1776	0.0053	0.1743	0.213	0.0074	0.0019	0.0073	0.0038	0.0113	0.0029	0.0037	0.0117	0.1313	0.1441	0.0024	0.0022	0.0083	0.0214	0.0092	0.013	0.0129	0.0059	0.0028
7	rs78038047	123358385	0.75	0.750298972197586	0.81	0.49521423796015	0.620246494479851	0.236329154656731	0.0027	0.0015	0.0189	0.1776	0.0053	0.1743	0.213	0.0074	0.0019	0.0073	0.0038	0.0113	0.0029	0.0037	0.0117	0.1313	0.1441	0.0024	0.0022	0.0083	0.0214	0.0092	0.013	0.0129	0.0059	0.0028
7	rs12706551	123378777	0.75	0.750298972197586	0.81	0.49521423796015	0.600920388418821	0.234895375970561	0.0027	0.0015	0.0188	0.1777	0.0053	0.1743	0.2131	0.0074	0.0019	0.0073	0.0038	0.011	0.0029	0.0037	0.012	0.1313	0.1441	0.0024	0.0022	0.0083	0.0214	0.0091	0.0129	0.0129	0.0058	0.0028
7	rs76875852	123381003	0.75	0.750298972197586	0.81	0.49521423796015	0.600851626274822	0.234895375970561	0.0027	0.0015	0.0188	0.1777	0.0053	0.1743	0.2131	0.0074	0.0019	0.0073	0.0038	0.011	0.0029	0.0037	0.012	0.1313	0.1441	0.0024	0.0022	0.0083	0.0214	0.0091	0.0129	0.0129	0.0058	0.0028
7	rs17701547	123383461	0.75	0.750298972197586	0.82	0.448736318624531	0.600782867764307	0.234895375970561	0.0027	0.0015	0.0188	0.1777	0.0053	0.1743	0.2131	0.0074	0.0019	0.0073	0.0038	0.011	0.0029	0.0037	0.012	0.1313	0.1441	0.0024	0.0022	0.0083	0.0214	0.0091	0.0129	0.0129	0.0058	0.0028
7	rs113971647	123384316	0.75	0.750298972197586	0.82	0.448736318624531	0.600714112887399	0.23467504402318	0.0027	0.0015	0.0188	0.1777	0.0053	0.1743	0.2131	0.0074	0.0019	0.0073	0.0038	0.011	0.0029	0.0037	0.012	0.1313	0.1441	0.0024	0.0022	0.0083	0.0214	0.0091	0.0129	0.0129	0.0058	0.0028
7	rs62472099	123385916	0.75	0.750298972197586	0.82	0.448736318624531	0.60456997829723	0.248572250592162	0.0027	0.0015	0.0188	0.1777	0.0053	0.1743	0.2131	0.0074	0.0019	0.0075	0.0037	0.011	0.0029	0.0037	0.0119	0.1313	0.1441	0.0024	0.0022	0.0083	0.0214	0.0091	0.0129	0.0129	0.0058	0.0028
7	rs1054706	123388732	0.75	0.750298972197586	0.82	0.448736318624531	0.595430908938191	0.235336239551216	0.0027	0.0015	0.0187	0.1777	0.0053	0.1744	0.2132	0.0075	0.0019	0.0075	0.0037	0.011	0.0029	0.0037	0.0119	0.1313	0.1441	0.0024	0.0022	0.0083	0.0214	0.0091	0.0129	0.0129	0.0058	0.0028
7	rs62472102	123395206	0.75	0.750298972197586	0.82	0.448736318624531	0.567664671663104	0.218450379223358	0.0026	0.0014	0.0188	0.1776	0.0053	0.1745	0.2133	0.0075	0.0018	0.0075	0.0036	0.011	0.0029	0.0038	0.0119	0.1312	0.1441	0.0024	0.0022	0.0083	0.0214	0.0091	0.013	0.0129	0.0058	0.0028
7	rs79512403	123408499	0.75	0.750298972197586	0.82	0.448736318624531	0.562385683300469	0.245772440896735	0.0025	0.0014	0.0188	0.1774	0.0054	0.1745	0.2135	0.0076	0.0017	0.0075	0.0035	0.011	0.0028	0.004	0.0119	0.131	0.1442	0.0024	0.0022	0.0083	0.0213	0.0092	0.013	0.013	0.0058	0.0027
7	rs4731120	123411223	0.75	0.750298972197586	0.81	0.49521423796015	0.562252337791839	0.247451118130598	0.0025	0.0014	0.0188	0.1774	0.0054	0.1745	0.2135	0.0076	0.0017	0.0075	0.0035	0.011	0.0028	0.004	0.0119	0.131	0.1442	0.0024	0.0022	0.0083	0.0213	0.0092	0.013	0.013	0.0058	0.0027
7	rs11767121	123413862	0.75	0.750298972197586	0.81	0.49521423796015	0.556267140462298	0.229407151379004	0.0025	0.0014	0.0188	0.1773	0.0054	0.1745	0.2134	0.0076	0.0017	0.0075	0.0035	0.011	0.0028	0.004	0.0119	0.1309	0.1442	0.0024	0.0022	0.0083	0.0213	0.0092	0.013	0.013	0.0058	0.0027
7	rs112890698	123425226	0.75	0.750298972197586	0.81	0.49521423796015	0.535947552131517	0.236660424985472	0.0025	0.0014	0.0188	0.1773	0.0054	0.1745	0.2134	0.0076	0.0017	0.0075	0.0035	0.011	0.0028	0.004	0.0119	0.1309	0.1442	0.0024	0.0022	0.0083	0.0213	0.0092	0.0129	0.013	0.0058	0.0027
7	rs603060	123427568	0.75	0.750298972197586	0.81	0.49521423796015	0.205412732167308	0.22179471331905	0.0024	0.0014	0.0191	0.1773	0.0055	0.1746	0.2137	0.0078	0.0017	0.0076	0.0036	0.0111	0.0028	0.0041	0.0119	0.1309	0.1446	0.0025	0.0022	0.0084	0.0213	0.0093	0.0113	0.0131	0.0059	0.0027
7	rs73224200	123437629	0.75	0.750298972197586	0.81	0.49521423796015	0.151449728249586	0.17127355698756	0.0024	0.0014	0.019	0.1764	0.0057	0.1738	0.2141	0.0081	0.0016	0.0077	0.0041	0.0111	0.0028	0.0043	0.012	0.1302	0.1452	0.0024	0.0019	0.0084	0.0212	0.0093	0.0114	0.0133	0.006	0.0026
7	rs17146356	123443688	0.76	0.684441169424083	0.81	0.49521423796015	0.187631863371356	0.120493846665472	0.0024	0.0014	0.0187	0.1732	0.0063	0.1738	0.216	0.0083	0.0013	0.0078	0.0044	0.0116	0.0025	0.0044	0.0121	0.1281	0.1478	0.0015	0.0019	0.0083	0.0209	0.0091	0.0117	0.0143	0.0063	0.0025
7	rs77557303	123458364	0.76	0.684441169424083	0.81	0.49521423796015	0.227321473369545	0.121629979884351	0.0025	0.0014	0.0187	0.1728	0.0066	0.1739	0.2158	0.0084	0.0013	0.0077	0.0044	0.0117	0.0024	0.0045	0.0122	0.1274	0.1482	0.0014	0.0019	0.0083	0.0208	0.0092	0.012	0.0144	0.0065	0.0025
7	rs73226107	123458527	0.76	0.684441169424083	0.81	0.49521423796015	0.227405240494929	0.121717540686718	0.0025	0.0014	0.0187	0.1728	0.0066	0.1739	0.2158	0.0084	0.0013	0.0077	0.0044	0.0117	0.0024	0.0045	0.0122	0.1274	0.1482	0.0014	0.0019	0.0083	0.0208	0.0092	0.012	0.0144	0.0065	0.0025
7	rs118107090	123464116	0.76	0.684441169424083	0.8	0.544775224122235	0.237152928692063	0.122682269843163	0.0025	0.0014	0.0187	0.1728	0.0066	0.1739	0.2158	0.0084	0.0013	0.0077	0.0044	0.0117	0.0024	0.0045	0.0122	0.1274	0.1483	0.0014	0.0019	0.0083	0.0208	0.0092	0.012	0.0144	0.0065	0.0025
7	rs693998	123465342	0.76	0.684441169424083	0.8	0.544775224122235	0.247741649056487	0.138866829495454	0.0025	0.0014	0.0187	0.1728	0.0066	0.1739	0.2157	0.0084	0.0013	0.0077	0.0044	0.0117	0.0024	0.0045	0.0122	0.1274	0.1483	0.0014	0.0019	0.0083	0.0208	0.0092	0.012	0.0144	0.0065	0.0025
7	rs1506639	123467419	0.76	0.684441169424083	0.81	0.49521423796015	0.244808731347048	0.1553893040342	0.0025	0.0014	0.0187	0.1728	0.0066	0.1736	0.2158	0.0084	0.0013	0.0077	0.0044	0.0117	0.0024	0.0045	0.0122	0.1275	0.1484	0.0014	0.0019	0.0083	0.0208	0.0092	0.012	0.0141	0.0066	0.0025
7	rs114598849	123504145	0.77	0.622422290089237	0.81	0.49521423796015	0.160938864811027	0.176153648403941	0.0021	0.0012	0.0188	0.1723	0.0066	0.1714	0.2176	0.0092	0.0011	0.0079	0.0047	0.0119	0.0014	0.0051	0.0131	0.1263	0.148	0.0012	0.0017	0.0087	0.0216	0.0088	0.0118	0.0151	0.0068	0.0021
7	rs36929	123505744	0.77	0.622422290089237	0.81	0.49521423796015	0.173413364828412	0.215015704964201	0.0021	0.0012	0.0188	0.1723	0.0066	0.1713	0.2176	0.0092	0.0011	0.0079	0.0048	0.0119	0.0014	0.0051	0.0131	0.1263	0.1479	0.0012	0.0017	0.0088	0.0217	0.0088	0.0118	0.0151	0.0068	0.0021
7	rs12672205	123508328	0.77	0.622422290089237	0.81	0.49521423796015	0.178409364829227	0.218558000785268	0.0021	0.0012	0.0188	0.1723	0.0066	0.1714	0.2177	0.0092	0.0011	0.0079	0.0048	0.0119	0.0014	0.0051	0.0131	0.1261	0.1479	0.0012	0.0017	0.0088	0.0217	0.0088	0.0118	0.0151	0.0068	0.0021
7	rs6949082	123514896	0.77	0.622422290089237	0.81	0.49521423796015	0.177461805180096	0.216730804214747	0.0021	0.0012	0.0188	0.1724	0.0066	0.1715	0.2178	0.0092	0.0011	0.0079	0.0048	0.0118	0.0013	0.0051	0.0131	0.1259	0.1479	0.0012	0.0017	0.0088	0.0217	0.0088	0.0118	0.0151	0.0068	0.0021
7	rs75677791	123518178	0.77	0.622422290089237	0.81	0.49521423796015	0.180791030153092	0.235446497019271	0.0021	0.0012	0.0188	0.1724	0.0066	0.1715	0.2179	0.0092	0.0011	0.0079	0.0048	0.0118	0.0013	0.0052	0.0131	0.1258	0.1479	0.0012	0.0017	0.0088	0.0216	0.0088	0.0118	0.0151	0.0068	0.0021
7	rs75699366	123520210	0.77	0.622422290089237	0.81	0.49521423796015	0.1796528841292	0.222443922311406	0.0021	0.0012	0.0188	0.1724	0.0066	0.1716	0.2179	0.0092	0.0011	0.008	0.0048	0.0118	0.0013	0.0052	0.013	0.1258	0.1479	0.0012	0.0017	0.0088	0.0216	0.0088	0.0118	0.0151	0.0068	0.0021
7	rs73226121	123522084	0.77	0.622422290089237	0.81	0.49521423796015	0.182302691577962	0.217375121483188	0.0021	0.0012	0.0188	0.1724	0.0066	0.1716	0.2178	0.0092	0.0011	0.008	0.0048	0.0118	0.0013	0.0052	0.013	0.1258	0.1479	0.0012	0.0017	0.0088	0.0216	0.0088	0.0118	0.0151	0.0068	0.0021
7	rs75037990	123522127	0.77	0.622422290089237	0.81	0.49521423796015	0.182302691577962	0.217160279196102	0.0021	0.0012	0.0188	0.1724	0.0066	0.1716	0.2178	0.0092	0.0011	0.008	0.0048	0.0118	0.0013	0.0052	0.013	0.1258	0.1479	0.0012	0.0017	0.0088	0.0216	0.0088	0.0118	0.0151	0.0068	0.0021
7	rs2402676	123542668	0.77	0.622422290089237	0.81	0.49521423796015	0.181785698632514	0.191589483714304	0.0021	0.0012	0.0188	0.1725	0.0067	0.1718	0.2177	0.0093	0.0011	0.008	0.0048	0.0117	0.0013	0.0052	0.013	0.1255	0.148	0.0012	0.0017	0.0088	0.0216	0.0087	0.0118	0.015	0.0068	0.0021
7	rs13247941	123558309	0.77	0.622422290089237	0.81	0.49521423796015	0.14812202448247	0.146575137116279	0.0021	0.0013	0.0189	0.1719	0.0067	0.172	0.2178	0.0093	0.0011	0.008	0.0048	0.0117	0.0013	0.0052	0.0129	0.1254	0.1481	0.0012	0.0017	0.0088	0.0216	0.0087	0.0118	0.0151	0.0068	0.0021
7	rs17627051	123578612	0.78	0.56417027826485	0.81	0.49521423796015	0.0986830981547931	0.192001641399464	0.0021	0.0015	0.0192	0.1686	0.0069	0.173	0.2181	0.0095	0.0011	0.0084	0.0048	0.0119	0.0013	0.0054	0.0126	0.1245	0.1486	0.0013	0.0017	0.0091	0.0219	0.0088	0.0117	0.0154	0.007	0.0021
7	rs34404662	123593633	0.78	0.56417027826485	0.82	0.448736318624531	0.106025153363216	0.213732330589478	0.0021	0.0016	0.019	0.1675	0.007	0.1716	0.2202	0.0096	0.0011	0.0087	0.0048	0.0117	0.0013	0.0052	0.0126	0.1245	0.1489	0.0013	0.0016	0.0093	0.0217	0.0086	0.0116	0.0157	0.0071	0.0021
7	rs34633019	123593764	0.78	0.56417027826485	0.82	0.448736318624531	0.107635503829467	0.215015704964201	0.002	0.0016	0.019	0.1675	0.007	0.1716	0.2202	0.0096	0.0011	0.0086	0.0048	0.0117	0.0013	0.0052	0.0126	0.1246	0.1489	0.0013	0.0016	0.0093	0.0217	0.0087	0.0116	0.0157	0.0071	0.0021
7	rs2285996	123594206	0.78	0.56417027826485	0.82	0.448736318624531	0.108880309764388	0.223310497914428	0.002	0.0016	0.019	0.1674	0.007	0.1716	0.2202	0.0096	0.0011	0.0086	0.0048	0.0117	0.0013	0.0052	0.0126	0.1246	0.1489	0.0013	0.0016	0.0093	0.0217	0.0087	0.0116	0.0157	0.0071	0.0021
7	rs17146516	123597121	0.78	0.56417027826485	0.83	0.405269641990714	0.10926092358617	0.246219732924627	0.002	0.0016	0.0191	0.1674	0.007	0.1716	0.2203	0.0096	0.0011	0.0086	0.0048	0.0117	0.0013	0.0052	0.0126	0.1245	0.149	0.0013	0.0016	0.0093	0.0217	0.0086	0.0116	0.0157	0.0071	0.0021
7	rs11765993	123602505	0.78	0.56417027826485	0.83	0.405269641990714	0.0984533643874349	0.101808540055431	0.002	0.0016	0.0191	0.1663	0.0069	0.1717	0.2223	0.0099	0.0012	0.0082	0.0046	0.0116	0.0013	0.0051	0.0119	0.1245	0.1495	0.0014	0.0016	0.0091	0.0222	0.0081	0.0117	0.0156	0.0068	0.0019
7	rs12706565	123610077	0.78	0.56417027826485	0.83	0.405269641990714	0.0910353793440697	0.103696486231095	0.0019	0.0017	0.0192	0.1662	0.0069	0.1716	0.2225	0.01	0.0012	0.0082	0.0046	0.0116	0.0016	0.0051	0.0117	0.1244	0.1493	0.0014	0.0016	0.0091	0.0223	0.008	0.0117	0.0155	0.0068	0.0019
7	rs11762960	123613887	0.78	0.56417027826485	0.83	0.405269641990714	0.0941520251220958	0.10017783667289	0.0019	0.0017	0.0192	0.1661	0.0069	0.1716	0.2227	0.0101	0.0012	0.0081	0.0046	0.0116	0.0016	0.0051	0.0116	0.1244	0.1494	0.0015	0.0016	0.0091	0.0223	0.008	0.0117	0.0155	0.0067	0.0019
7	rs6945060	123624361	0.78	0.56417027826485	0.83	0.405269641990714	0.102770934121738	0.101399902916346	0.0019	0.0017	0.0192	0.1657	0.007	0.1716	0.2234	0.0102	0.0013	0.008	0.0045	0.0117	0.0016	0.0051	0.0114	0.1244	0.1495	0.0015	0.0016	0.009	0.0225	0.0078	0.0117	0.0155	0.0066	0.0018
7	rs62473379	123638994	0.78	0.56417027826485	0.83	0.405269641990714	0.0980203377848887	0.103038281858851	0.0019	0.0019	0.0193	0.1653	0.0067	0.1717	0.2239	0.0102	0.0013	0.0077	0.0045	0.0117	0.0016	0.0051	0.0114	0.124	0.1498	0.0016	0.0016	0.009	0.0226	0.0077	0.0117	0.0156	0.0065	0.002
7	rs12673966	123639793	0.78	0.56417027826485	0.83	0.405269641990714	0.0967032065026974	0.0974293009109307	0.0019	0.0019	0.0193	0.1652	0.0067	0.1717	0.2239	0.0102	0.0013	0.0077	0.0045	0.0117	0.0016	0.0051	0.0114	0.1239	0.1498	0.0016	0.0016	0.009	0.0226	0.0077	0.0117	0.0156	0.0065	0.002
7	rs75434914	123644174	0.78	0.56417027826485	0.83	0.405269641990714	0.0929662944361556	0.0911597400466434	0.0019	0.0019	0.0193	0.165	0.0067	0.1717	0.2242	0.0103	0.0013	0.0077	0.0045	0.0117	0.0016	0.0051	0.0114	0.1238	0.1499	0.0016	0.0016	0.009	0.0226	0.0076	0.0117	0.0155	0.0065	0.0019
7	rs73228033	123645949	0.79	0.509607847349147	0.83	0.405269641990714	0.0876762393893931	0.099852929030262	0.0019	0.0019	0.0194	0.1644	0.0067	0.1718	0.2247	0.0103	0.0013	0.0078	0.0045	0.0117	0.0016	0.005	0.0114	0.1236	0.1501	0.0017	0.0016	0.0089	0.0227	0.0075	0.0117	0.0154	0.0066	0.0019
7	rs28846134	123661575	0.79	0.509607847349147	0.81	0.49521423796015	0.0838888243868057	0.108768377832217	0.0019	0.0021	0.0195	0.1633	0.0067	0.172	0.2258	0.0105	0.0014	0.0079	0.0044	0.0117	0.0016	0.0049	0.0112	0.1232	0.1506	0.0018	0.0015	0.0089	0.0228	0.0073	0.0116	0.0152	0.0067	0.0018
7	rs78645232	123663388	0.79	0.509607847349147	0.81	0.49521423796015	0.0835205300401666	0.105846842146596	0.0019	0.0021	0.0195	0.1632	0.0067	0.172	0.2258	0.0105	0.0014	0.0079	0.0044	0.0117	0.0016	0.0049	0.0112	0.1232	0.1506	0.0018	0.0015	0.0089	0.0228	0.0073	0.0116	0.0153	0.0067	0.0018
7	rs62473381	123680798	0.79	0.509607847349147	0.81	0.49521423796015	0.0792703661145363	0.120842998952587	0.0018	0.0021	0.0195	0.1622	0.0067	0.1722	0.2258	0.0105	0.0014	0.0079	0.0043	0.0116	0.0016	0.005	0.0112	0.1235	0.1508	0.0018	0.0015	0.0089	0.0228	0.0074	0.0116	0.0153	0.0066	0.0018
7	rs78396257	123682476	0.79	0.509607847349147	0.82	0.448736318624531	0.0779218091050427	0.127103214246606	0.0018	0.0021	0.0195	0.162	0.0067	0.1723	0.2258	0.0105	0.0014	0.0079	0.0043	0.0116	0.0016	0.005	0.0113	0.1235	0.1508	0.0018	0.0015	0.0089	0.0228	0.0074	0.0116	0.0153	0.0066	0.0017
7	rs12113570	123698126	0.79	0.509607847349147	0.82	0.448736318624531	0.0778338988623604	0.134569598715413	0.0018	0.0021	0.0196	0.1613	0.0067	0.1725	0.2258	0.0106	0.0014	0.0079	0.0043	0.0116	0.0016	0.0051	0.0113	0.1237	0.151	0.0018	0.0015	0.0088	0.0229	0.0074	0.0117	0.0154	0.0065	0.0017
7	rs77421223	123703843	0.79	0.509607847349147	0.82	0.448736318624531	0.0783181962195969	0.144144243876667	0.0018	0.0021	0.0196	0.1615	0.0067	0.1725	0.2256	0.0106	0.0014	0.0079	0.0043	0.0116	0.0016	0.0051	0.0113	0.1235	0.151	0.0019	0.0015	0.0088	0.023	0.0075	0.0117	0.0154	0.0065	0.0017
7	rs10273989	123703990	0.79	0.509607847349147	0.82	0.448736318624531	0.0783402556934566	0.142006145387701	0.0018	0.0021	0.0196	0.1615	0.0067	0.1725	0.2256	0.0106	0.0014	0.0079	0.0043	0.0116	0.0016	0.0051	0.0113	0.1235	0.151	0.0019	0.0015	0.0088	0.023	0.0075	0.0117	0.0154	0.0065	0.0017
7	rs117131398	123705745	0.79	0.509607847349147	0.82	0.448736318624531	0.0684093826965316	0.131852727870306	0.0018	0.0021	0.0196	0.1614	0.0067	0.1724	0.2256	0.0106	0.0014	0.0079	0.0043	0.0116	0.0016	0.0051	0.0113	0.1234	0.151	0.0019	0.0015	0.0088	0.023	0.0078	0.0117	0.0153	0.0065	0.0017
7	rs112760905	123708720	0.79	0.509607847349147	0.82	0.448736318624531	0.0677848866254474	0.131762517932538	0.0018	0.0021	0.0196	0.1614	0.0067	0.1724	0.2256	0.0106	0.0014	0.0079	0.0043	0.0116	0.0016	0.0051	0.0113	0.1234	0.151	0.0019	0.0015	0.0088	0.023	0.0078	0.0117	0.0153	0.0065	0.0017
7	rs117459617	123715081	0.79	0.509607847349147	0.82	0.448736318624531	0.0680463164875027	0.134024591876907	0.0018	0.0021	0.0196	0.1614	0.0067	0.1724	0.2256	0.0106	0.0014	0.0079	0.0043	0.0116	0.0016	0.0051	0.0113	0.1234	0.151	0.0019	0.0015	0.0088	0.023	0.0078	0.0117	0.0153	0.0065	0.0017
7	rs10282669	123741183	0.79	0.509607847349147	0.82	0.448736318624531	0.0651283726500597	0.123209689104335	0.0019	0.0021	0.0195	0.1614	0.0066	0.1723	0.2258	0.0106	0.0014	0.008	0.0043	0.0117	0.0016	0.0051	0.0112	0.1236	0.1511	0.0019	0.0015	0.0088	0.0231	0.0077	0.0116	0.0153	0.0064	0.0017
7	rs10237744	123755202	0.79	0.509607847349147	0.82	0.448736318624531	0.06452369584637	0.116937056920894	0.0019	0.0021	0.0194	0.1615	0.0066	0.1723	0.2259	0.0107	0.0014	0.0081	0.0042	0.0117	0.0016	0.0051	0.0112	0.1237	0.151	0.0019	0.0015	0.0088	0.0231	0.0076	0.0115	0.0152	0.0063	0.0017
7	rs1548745	123766290	0.79	0.509607847349147	0.82	0.448736318624531	0.0670444140222232	0.157116455162201	0.0019	0.0021	0.0192	0.1615	0.0063	0.1722	0.2261	0.0106	0.0015	0.0081	0.0041	0.0118	0.0016	0.0051	0.0111	0.1242	0.1512	0.0019	0.0016	0.0088	0.0233	0.0074	0.0115	0.0151	0.0061	0.0017
7	rs73230055	123767401	0.79	0.509607847349147	0.83	0.405269641990714	0.0664479326685505	0.156828124956511	0.0019	0.0021	0.0192	0.1615	0.0063	0.1722	0.2262	0.0106	0.0015	0.0081	0.0041	0.0118	0.0016	0.0051	0.0111	0.1242	0.1512	0.0019	0.0016	0.0088	0.0233	0.0074	0.0115	0.0151	0.0061	0.0017
7	rs36060988	123770479	0.79	0.509607847349147	0.83	0.405269641990714	0.0572661145750795	0.138407328021447	0.0019	0.0021	0.0192	0.1619	0.0062	0.1721	0.2259	0.0106	0.0015	0.0081	0.0041	0.0115	0.0016	0.0052	0.0111	0.1243	0.1515	0.0019	0.0016	0.0088	0.0233	0.0074	0.0114	0.0151	0.0061	0.0017
7	rs12672951	123773562	0.79	0.509607847349147	0.83	0.405269641990714	0.0537466351289205	0.155102107123548	0.0019	0.0021	0.0192	0.162	0.006	0.1721	0.226	0.0107	0.0015	0.0082	0.0041	0.0114	0.0016	0.0052	0.011	0.1243	0.1517	0.0019	0.0015	0.0087	0.0234	0.0074	0.0114	0.0151	0.0061	0.0017
7	rs10279664	123782374	0.79	0.509607847349147	0.83	0.405269641990714	0.0481334925501779	0.164678601757844	0.0019	0.0021	0.0191	0.1619	0.0059	0.172	0.2263	0.0106	0.0015	0.0082	0.0041	0.0113	0.0015	0.0052	0.0109	0.1246	0.1516	0.0019	0.0015	0.0092	0.0234	0.0073	0.0114	0.0151	0.006	0.0017
7	rs12672147	123782727	0.79	0.509607847349147	0.83	0.405269641990714	0.0468340768350236	0.164580858810211	0.0019	0.0021	0.0191	0.1619	0.0059	0.172	0.226	0.0107	0.0015	0.0082	0.0041	0.0113	0.0015	0.0052	0.0109	0.1245	0.152	0.0019	0.0015	0.0092	0.0234	0.0073	0.0114	0.0151	0.006	0.0017
7	rs77396275	123786506	0.79	0.509607847349147	0.83	0.405269641990714	0.0416568412058088	0.161658093231535	0.0019	0.0021	0.0191	0.1619	0.0059	0.172	0.2257	0.0107	0.0015	0.0082	0.0041	0.0113	0.0015	0.0052	0.0109	0.1246	0.1521	0.0018	0.0015	0.0092	0.0235	0.0073	0.0113	0.0151	0.006	0.0016
7	rs17630268	123796823	0.79	0.509607847349147	0.83	0.405269641990714	0.0373951727746161	0.16978921223035	0.0019	0.0021	0.0191	0.162	0.0058	0.1722	0.2252	0.0107	0.0015	0.0082	0.0041	0.0113	0.0015	0.0052	0.0109	0.1247	0.1522	0.0018	0.0015	0.0093	0.0238	0.0073	0.0112	0.0151	0.0059	0.0016
7	rs75811384	123804267	0.79	0.509607847349147	0.83	0.405269641990714	0.0337448986219799	0.147326056600099	0.0019	0.0021	0.0191	0.1621	0.0058	0.1722	0.2252	0.0107	0.0015	0.0082	0.0041	0.0113	0.0015	0.0052	0.0109	0.1248	0.1521	0.0018	0.0015	0.0093	0.0237	0.0073	0.0111	0.0151	0.0059	0.0016
7	rs79060708	123825237	0.79	0.509607847349147	0.83	0.405269641990714	0.0285408592095053	0.142191606047138	0.0019	0.0021	0.0191	0.1623	0.0057	0.1722	0.2252	0.0106	0.0015	0.0082	0.0041	0.0114	0.0015	0.0053	0.011	0.1249	0.1519	0.0018	0.0015	0.0093	0.0236	0.0073	0.011	0.0152	0.006	0.0016
7	rs113018774	123827121	0.79	0.509607847349147	0.83	0.405269641990714	0.0271939970658416	0.144330712889343	0.0019	0.0021	0.0191	0.1621	0.0057	0.1723	0.2251	0.0106	0.0015	0.0082	0.0041	0.0114	0.0015	0.0053	0.011	0.125	0.1521	0.0018	0.0015	0.0093	0.0236	0.0073	0.0109	0.0152	0.006	0.0015
7	rs6963172	123829134	0.79	0.509607847349147	0.83	0.405269641990714	0.0264268682424782	0.142377154684142	0.0019	0.0021	0.0191	0.1621	0.0057	0.1724	0.2252	0.0105	0.0015	0.0081	0.0041	0.0114	0.0015	0.0053	0.011	0.1251	0.1521	0.0018	0.0015	0.0093	0.0236	0.0073	0.0109	0.0152	0.0059	0.0015
7	rs79402438	123829195	0.79	0.509607847349147	0.83	0.405269641990714	0.0264268682424782	0.142284369371962	0.0019	0.0021	0.0191	0.1621	0.0057	0.1724	0.2252	0.0105	0.0015	0.0081	0.0041	0.0114	0.0015	0.0053	0.011	0.1251	0.1521	0.0018	0.0015	0.0093	0.0236	0.0073	0.0109	0.0152	0.0059	0.0015
7	rs7805343	123830730	0.79	0.509607847349147	0.83	0.405269641990714	0.0264479670553129	0.145451359012287	0.0019	0.0021	0.0191	0.1621	0.0057	0.1724	0.2252	0.0105	0.0015	0.0081	0.0041	0.0114	0.0015	0.0053	0.011	0.1251	0.1521	0.0018	0.0015	0.0093	0.0236	0.0073	0.0109	0.0152	0.0059	0.0015
7	rs117105031	123841562	0.79	0.509607847349147	0.83	0.405269641990714	0.0248077160512691	0.132484835646443	0.0019	0.0021	0.0191	0.1621	0.0057	0.1723	0.2252	0.0105	0.0015	0.0081	0.0041	0.0115	0.0015	0.0053	0.011	0.1251	0.1521	0.0017	0.0015	0.0093	0.0236	0.0073	0.0109	0.0152	0.0059	0.0015
7	rs17146792	123853793	0.79	0.509607847349147	0.82	0.448736318624531	0.0224433612171736	0.142006145387701	0.0019	0.0021	0.0191	0.162	0.0057	0.172	0.2254	0.0106	0.0015	0.0081	0.0041	0.0115	0.0015	0.0053	0.011	0.1253	0.1523	0.0017	0.0015	0.0094	0.0235	0.0073	0.0108	0.0153	0.0059	0.0015
7	rs17146808	123855606	0.79	0.509607847349147	0.82	0.448736318624531	0.0220610476948911	0.147984245880633	0.0019	0.0021	0.0191	0.162	0.0057	0.172	0.2254	0.0106	0.0015	0.0081	0.0041	0.0115	0.0015	0.0053	0.011	0.1253	0.1523	0.0017	0.0015	0.0094	0.0235	0.0073	0.0107	0.0153	0.0059	0.0015
7	rs11760702	123859390	0.79	0.509607847349147	0.82	0.448736318624531	0.0138830512415951	0.162532983161867	0.0021	0.0021	0.0193	0.1614	0.0056	0.1709	0.2264	0.0107	0.0014	0.008	0.0041	0.0113	0.0014	0.0053	0.0108	0.125	0.1533	0.0017	0.0016	0.0096	0.0235	0.0074	0.0104	0.0152	0.006	0.0016
7	rs6466899	123860214	0.79	0.509607847349147	0.83	0.405269641990714	0.0101612214928891	0.16020365553302	0.0022	0.0022	0.0196	0.162	0.0054	0.1702	0.2263	0.0106	0.0014	0.008	0.0041	0.011	0.0014	0.0052	0.0107	0.1248	0.1551	0.0017	0.0016	0.0096	0.0233	0.0073	0.0102	0.0149	0.0057	0.0016
7	rs2191468	123863237	0.79	0.509607847349147	0.83	0.405269641990714	0.0133494430568568	0.162143937391934	0.0022	0.0021	0.0204	0.1615	0.0051	0.1687	0.2265	0.0109	0.0015	0.0079	0.0039	0.0109	0.0014	0.005	0.0102	0.1268	0.156	0.0015	0.0015	0.01	0.0233	0.0072	0.01	0.0146	0.0056	0.0016
7	rs79882879	123864375	0.8	0.458652199356866	0.83	0.405269641990714	0.00565480626685989	0.144051042137703	0.0022	0.002	0.0203	0.1608	0.0049	0.1691	0.2266	0.0107	0.0014	0.0078	0.0038	0.0107	0.0014	0.0049	0.0102	0.1274	0.1567	0.0016	0.0013	0.0101	0.0231	0.0073	0.0098	0.0146	0.0057	0.0016
7	rs11979746	123866575	0.8	0.458652199356866	0.83	0.405269641990714	0.00390284909313736	0.153478242882587	0.0022	0.002	0.0203	0.1605	0.0048	0.1693	0.2265	0.0105	0.0014	0.0077	0.0038	0.0106	0.0015	0.0049	0.0102	0.1278	0.1572	0.0016	0.0012	0.0102	0.023	0.0074	0.0097	0.0146	0.0057	0.0016
7	rs72499554	123874906	0.81	0.411214762386647	0.83	0.405269641990714	0.00689534069288042	0.230830052828632	0.002	0.0018	0.0203	0.161	0.0042	0.1704	0.2278	0.0107	0.0012	0.007	0.0034	0.0101	0.0012	0.0046	0.0103	0.1274	0.1586	0.0017	0.0011	0.01	0.0227	0.0075	0.0094	0.0141	0.0059	0.0019
7	rs76469441	123885894	0.81	0.411214762386647	0.83	0.405269641990714	0.00740280162020368	0.206402475603754	0.002	0.0019	0.0202	0.1613	0.0042	0.1703	0.2277	0.0107	0.0012	0.007	0.0033	0.01	0.0013	0.0046	0.0103	0.1272	0.1586	0.0017	0.0012	0.01	0.0227	0.0075	0.0094	0.0141	0.0059	0.0019
7	rs12112403	123886473	0.81	0.411214762386647	0.83	0.405269641990714	0.00753091374660696	0.2105350213719	0.002	0.0019	0.0202	0.1614	0.0042	0.1702	0.2277	0.0107	0.0012	0.007	0.0033	0.01	0.0013	0.0046	0.0103	0.1272	0.1586	0.0017	0.0012	0.01	0.0227	0.0075	0.0094	0.0141	0.0059	0.002
7	rs62473364	123892171	0.81	0.411214762386647	0.84	0.364737902801441	0.00914639307950853	0.241313805565374	0.002	0.0019	0.0203	0.1616	0.0042	0.1703	0.2282	0.0107	0.0012	0.0066	0.0033	0.01	0.0012	0.0046	0.0103	0.1273	0.1582	0.0017	0.0012	0.01	0.0227	0.0075	0.0094	0.0141	0.0059	0.0019
7	rs1019200	123895589	0.81	0.411214762386647	0.84	0.364737902801441	0.00952868738687545	0.235887693037499	0.002	0.0019	0.0203	0.1618	0.0041	0.1704	0.2282	0.0107	0.0013	0.0066	0.0033	0.01	0.0012	0.0046	0.0103	0.1274	0.158	0.0017	0.0012	0.01	0.0227	0.0075	0.0094	0.0141	0.0059	0.0019
7	rs4145012	123926465	0.81	0.411214762386647	0.84	0.364737902801441	0.00596808710360002	0.191074709385667	0.002	0.0018	0.0204	0.1626	0.004	0.1707	0.2276	0.0107	0.0014	0.0066	0.0033	0.0095	0.0012	0.0046	0.0105	0.1278	0.1578	0.0016	0.0013	0.0101	0.0227	0.0075	0.0092	0.0136	0.0059	0.0019
7	rs117061478	123933855	0.81	0.411214762386647	0.84	0.364737902801441	0.00571171052893901	0.180071620677622	0.002	0.0018	0.0204	0.1626	0.004	0.1706	0.2275	0.0107	0.0015	0.0066	0.0033	0.0095	0.0012	0.0046	0.0104	0.1277	0.1581	0.0016	0.0013	0.0102	0.0227	0.0074	0.0092	0.0134	0.0059	0.0018
7	rs116895242	123946403	0.81	0.411214762386647	0.84	0.364737902801441	0.00535126101421836	0.181687572606014	0.002	0.0018	0.0205	0.1627	0.004	0.1706	0.2275	0.0107	0.0015	0.0066	0.0033	0.0095	0.0013	0.0045	0.0104	0.1277	0.1582	0.0016	0.0013	0.0102	0.0227	0.0075	0.0091	0.0132	0.0059	0.0018
7	rs75191926	123947791	0.81	0.411214762386647	0.84	0.364737902801441	0.00507586823030348	0.175753492053832	0.0019	0.0018	0.0206	0.1627	0.0039	0.1707	0.2273	0.0105	0.0015	0.0066	0.0033	0.0094	0.0013	0.0045	0.0105	0.1278	0.1584	0.0016	0.0013	0.0103	0.0227	0.0075	0.0091	0.0133	0.006	0.0018
7	rs56152509	123951452	0.81	0.411214762386647	0.84	0.364737902801441	0.00493338718016122	0.177456329898865	0.0019	0.0018	0.0206	0.1627	0.0039	0.1707	0.2273	0.0105	0.0015	0.0066	0.0033	0.0094	0.0013	0.0045	0.0104	0.1277	0.1586	0.0015	0.0013	0.0103	0.0227	0.0075	0.0091	0.0132	0.006	0.0018
7	rs995996	123952475	0.81	0.411214762386647	0.84	0.364737902801441	0.00494539013311266	0.181283119146183	0.0019	0.0018	0.0207	0.1627	0.0039	0.1707	0.2273	0.0105	0.0015	0.0066	0.0033	0.0094	0.0013	0.0045	0.0104	0.1277	0.1586	0.0015	0.0013	0.0103	0.0227	0.0075	0.0091	0.0131	0.006	0.0018
7	rs17467505	123970119	0.81	0.411214762386647	0.84	0.364737902801441	0.00405734664586044	0.192310956719163	0.0019	0.0019	0.0207	0.1632	0.0039	0.1703	0.2263	0.0105	0.0019	0.0068	0.0033	0.0096	0.0014	0.0043	0.0103	0.1279	0.1587	0.0016	0.0013	0.0106	0.0229	0.0079	0.0086	0.0124	0.0063	0.0017
7	rs17147004	123977345	0.81	0.411214762386647	0.84	0.364737902801441	0.00414552669856336	0.205558147020254	0.0019	0.0019	0.0207	0.1636	0.0039	0.1702	0.2261	0.0105	0.0019	0.0069	0.0033	0.0096	0.0014	0.0043	0.0103	0.1277	0.1586	0.0016	0.0013	0.0107	0.0231	0.0079	0.0086	0.0124	0.0063	0.0017
7	rs9641727	123977534	0.81	0.411214762386647	0.84	0.364737902801441	0.0042033831593051	0.211066798329293	0.0019	0.0019	0.0207	0.1636	0.0039	0.1702	0.2261	0.0105	0.0019	0.0069	0.0033	0.0096	0.0014	0.0043	0.0103	0.1276	0.1586	0.0016	0.0013	0.0108	0.0232	0.0079	0.0086	0.0124	0.0063	0.0017
7	rs2107948	124003512	0.81	0.411214762386647	0.84	0.364737902801441	0.00538969863995838	0.209048413889045	0.0019	0.0016	0.0207	0.1636	0.0039	0.1698	0.2274	0.0104	0.0018	0.0069	0.0033	0.0097	0.0013	0.0042	0.0103	0.1277	0.1588	0.0016	0.0012	0.0108	0.0226	0.0081	0.0085	0.012	0.0064	0.0017
7	rs7784860	124004687	0.81	0.411214762386647	0.84	0.364737902801441	0.00645934393462438	0.20334728517	0.0019	0.0016	0.0206	0.1637	0.0039	0.1699	0.2276	0.0104	0.0018	0.0069	0.0033	0.0097	0.0013	0.0042	0.0103	0.1281	0.1589	0.0016	0.0012	0.0101	0.0227	0.0081	0.0085	0.0119	0.0064	0.0017
7	rs10487263	124010036	0.81	0.411214762386647	0.84	0.364737902801441	0.00632006052848174	0.216730804214747	0.0019	0.0017	0.0207	0.1635	0.0039	0.1697	0.228	0.0104	0.0018	0.007	0.0033	0.0098	0.0013	0.0042	0.0103	0.1281	0.1589	0.0017	0.0012	0.01	0.0224	0.0083	0.0084	0.0118	0.0065	0.0017
7	rs77172457	124027224	0.81	0.411214762386647	0.84	0.364737902801441	0.00596808710360002	0.207142208090513	0.0019	0.0017	0.0207	0.1634	0.0039	0.1697	0.2279	0.0104	0.0018	0.007	0.0033	0.0098	0.0013	0.0042	0.0102	0.1281	0.1589	0.0017	0.0012	0.01	0.0223	0.0083	0.0084	0.0118	0.0064	0.0017
7	rs139128699	124027343	0.81	0.411214762386647	0.84	0.364737902801441	0.00596113663741174	0.206613737835211	0.0019	0.0017	0.0207	0.1634	0.0039	0.1697	0.2279	0.0104	0.0018	0.007	0.0033	0.0098	0.0013	0.0042	0.0102	0.1281	0.1589	0.0017	0.0012	0.01	0.0223	0.0083	0.0084	0.0118	0.0064	0.0017
7	rs2402715	124028846	0.81	0.411214762386647	0.84	0.364737902801441	0.00587821959862393	0.215015704964201	0.0019	0.0017	0.0208	0.1634	0.0039	0.1698	0.2279	0.0104	0.0018	0.0069	0.0033	0.0098	0.0013	0.0042	0.0102	0.128	0.1589	0.0017	0.0012	0.01	0.0223	0.0083	0.0084	0.0118	0.0064	0.0017
7	rs12668695	124045066	0.81	0.411214762386647	0.84	0.364737902801441	0.0047067357200305	0.192310956719163	0.002	0.0017	0.0209	0.1633	0.0041	0.17	0.2274	0.0104	0.0018	0.0069	0.0034	0.0099	0.0013	0.0041	0.0103	0.1278	0.1589	0.0018	0.0012	0.01	0.0223	0.0085	0.0084	0.0118	0.0064	0.0017
7	rs35016826	124053099	0.81	0.411214762386647	0.84	0.364737902801441	0.00453865115114848	0.177657036884668	0.002	0.0017	0.021	0.1631	0.0042	0.1702	0.2275	0.0104	0.0018	0.0072	0.0034	0.0099	0.0013	0.0041	0.0102	0.1277	0.1589	0.0018	0.0012	0.0096	0.0223	0.0085	0.0083	0.0118	0.0063	0.0017
7	rs80180264	124056098	0.81	0.411214762386647	0.84	0.364737902801441	0.00603092438225468	0.17276239914048	0.002	0.0017	0.021	0.1629	0.0042	0.1703	0.2274	0.0104	0.0018	0.0072	0.0034	0.0101	0.0013	0.004	0.0102	0.1278	0.1588	0.0018	0.0012	0.0096	0.0223	0.0085	0.0086	0.0118	0.0064	0.0017
7	rs117442283	124056965	0.81	0.411214762386647	0.84	0.364737902801441	0.00664998996278281	0.168210892011601	0.002	0.0017	0.021	0.1628	0.0042	0.1703	0.2274	0.0104	0.0018	0.0072	0.0034	0.0101	0.0013	0.0039	0.0102	0.1278	0.1588	0.0018	0.0012	0.0096	0.0223	0.0085	0.0087	0.0118	0.0064	0.0017
7	rs1990254	124058068	0.81	0.411214762386647	0.84	0.364737902801441	0.00734957791054892	0.17685467971828	0.002	0.0017	0.021	0.1628	0.0042	0.1703	0.2274	0.0104	0.0018	0.0072	0.0034	0.0102	0.0013	0.0039	0.0102	0.1278	0.1588	0.0018	0.0012	0.0096	0.0223	0.0085	0.0087	0.0118	0.0064	0.0017
7	rs80188302	124062715	0.81	0.411214762386647	0.84	0.364737902801441	0.00790818107681251	0.170481345438242	0.002	0.0017	0.021	0.1627	0.0042	0.1703	0.2273	0.0104	0.0018	0.0072	0.0034	0.0102	0.0013	0.0039	0.0102	0.1278	0.1587	0.0018	0.0012	0.0096	0.0223	0.0085	0.0088	0.0118	0.0064	0.0017
7	rs117215038	124064051	0.81	0.411214762386647	0.85	0.32706018639722	0.00674883772441055	0.143399242274283	0.002	0.0017	0.021	0.1624	0.0041	0.1704	0.2274	0.0104	0.0019	0.0072	0.0034	0.0102	0.0014	0.0039	0.0103	0.1277	0.1587	0.0019	0.0012	0.0096	0.0223	0.0085	0.0088	0.0118	0.0064	0.0017
7	rs1468517	124068753	0.81	0.411214762386647	0.85	0.32706018639722	0.00437258167683022	0.144890643703438	0.0022	0.0018	0.0211	0.1607	0.0042	0.1708	0.2276	0.0104	0.002	0.0072	0.0038	0.0103	0.0015	0.0039	0.0105	0.1273	0.1587	0.002	0.0011	0.0097	0.0224	0.0085	0.0089	0.0118	0.006	0.0018
7	rs75588921	124071280	0.81	0.411214762386647	0.85	0.32706018639722	0.00446331859959661	0.135297539177865	0.0022	0.0018	0.0211	0.1603	0.0043	0.1706	0.228	0.0104	0.002	0.0072	0.0038	0.0103	0.0015	0.0039	0.0107	0.1271	0.1586	0.002	0.0011	0.0097	0.0225	0.0085	0.009	0.0117	0.006	0.0018
7	rs117393718	124075211	0.81	0.411214762386647	0.85	0.32706018639722	0.00490944957982871	0.133208609778231	0.0022	0.0018	0.0211	0.1599	0.0043	0.1705	0.2282	0.0104	0.0021	0.0073	0.0038	0.0103	0.0015	0.0039	0.0109	0.1274	0.1586	0.0021	0.0012	0.0094	0.0225	0.0085	0.009	0.0117	0.0059	0.0019
7	rs4503045	124075239	0.81	0.411214762386647	0.85	0.32706018639722	0.00494238725784083	0.135388633198017	0.0022	0.0018	0.0211	0.1599	0.0043	0.1705	0.2282	0.0104	0.0021	0.0073	0.0038	0.0103	0.0015	0.0039	0.0109	0.1274	0.1586	0.0021	0.0012	0.0094	0.0225	0.0085	0.009	0.0117	0.0059	0.0019
7	rs75617967	124078089	0.81	0.411214762386647	0.85	0.32706018639722	0.00538969863995838	0.131492025040899	0.0022	0.0018	0.0211	0.1593	0.0044	0.1699	0.228	0.0103	0.0021	0.0073	0.004	0.0103	0.0015	0.0039	0.0111	0.1287	0.158	0.002	0.0011	0.0094	0.0225	0.0085	0.009	0.0118	0.006	0.0019
7	rs993080	124079220	0.81	0.411214762386647	0.85	0.32706018639722	0.00573190022049183	0.121017717592685	0.0022	0.0018	0.021	0.1592	0.0044	0.1696	0.228	0.0103	0.0021	0.0075	0.004	0.0103	0.0014	0.0039	0.0111	0.1288	0.158	0.002	0.0011	0.0095	0.0225	0.0085	0.0091	0.0119	0.0061	0.0019
7	rs62474080	124084381	0.81	0.411214762386647	0.85	0.32706018639722	0.00595419244835045	0.114531273468107	0.0022	0.0019	0.0208	0.1591	0.0044	0.1693	0.2281	0.0102	0.0021	0.0076	0.0041	0.0103	0.0014	0.0039	0.0111	0.129	0.1583	0.002	0.0012	0.0095	0.0225	0.0085	0.0091	0.0118	0.0061	0.0019
7	rs79448194	124087942	0.81	0.411214762386647	0.85	0.32706018639722	0.00583026620810313	0.115388302334708	0.0022	0.0019	0.0208	0.1592	0.0044	0.1693	0.2282	0.0101	0.0021	0.0076	0.0041	0.0102	0.0014	0.0039	0.011	0.1292	0.1584	0.002	0.0011	0.0096	0.0224	0.0083	0.0089	0.0118	0.0062	0.0019
7	rs77507119	124093649	0.81	0.411214762386647	0.85	0.32706018639722	0.00596113663741174	0.108852299542982	0.0022	0.0019	0.0208	0.1592	0.0044	0.1692	0.2285	0.01	0.0021	0.0076	0.0041	0.0102	0.0014	0.0039	0.011	0.1291	0.1584	0.002	0.0011	0.0096	0.0224	0.0083	0.0089	0.0118	0.0062	0.0019
7	rs17147170	124095766	0.81	0.411214762386647	0.85	0.32706018639722	0.00567818383557203	0.112484340870142	0.0022	0.0018	0.0208	0.1594	0.0044	0.1695	0.2286	0.0099	0.0021	0.0077	0.0042	0.0101	0.0013	0.0039	0.0111	0.1293	0.1583	0.002	0.0011	0.0096	0.0224	0.008	0.0086	0.0119	0.0062	0.0019
7	rs77502261	124095846	0.81	0.411214762386647	0.85	0.32706018639722	0.00567818383557203	0.112229464650784	0.0022	0.0018	0.0208	0.1594	0.0044	0.1695	0.2286	0.0099	0.0021	0.0077	0.0042	0.0101	0.0013	0.0039	0.0111	0.1293	0.1583	0.002	0.0011	0.0096	0.0224	0.008	0.0086	0.0119	0.0062	0.0019
7	rs12112081	124097982	0.81	0.411214762386647	0.86	0.29215087580064	0.00563150355475442	0.109188234883191	0.0022	0.0018	0.0208	0.1593	0.0044	0.1695	0.2286	0.0099	0.0021	0.0077	0.0042	0.0101	0.0013	0.0039	0.0111	0.1293	0.1583	0.002	0.0011	0.0096	0.0224	0.008	0.0086	0.0119	0.0062	0.0019
7	rs118146631	124124033	0.81	0.411214762386647	0.86	0.29215087580064	0.00644088291630682	0.102627730579959	0.0022	0.0019	0.0207	0.1594	0.0044	0.1695	0.2287	0.0098	0.0021	0.0077	0.0043	0.0101	0.0013	0.004	0.0111	0.1292	0.1583	0.0021	0.0011	0.0094	0.0224	0.0079	0.0087	0.0119	0.0062	0.0017
7	rs12673678	124128889	0.81	0.411214762386647	0.86	0.29215087580064	0.00695775387829283	0.0992043511322446	0.0022	0.0019	0.0207	0.1595	0.0044	0.1695	0.2286	0.0098	0.0021	0.0077	0.0043	0.01	0.0013	0.004	0.0112	0.1291	0.1583	0.0021	0.0011	0.0093	0.0224	0.0079	0.0087	0.012	0.0062	0.0016
7	rs11772431	124133953	0.81	0.411214762386647	0.86	0.29215087580064	0.00708388434986278	0.0993663407628129	0.0022	0.0019	0.0207	0.1595	0.0044	0.1695	0.2286	0.0098	0.0021	0.0077	0.0043	0.01	0.0013	0.004	0.0112	0.1291	0.1583	0.0021	0.0011	0.0093	0.0224	0.0079	0.0088	0.012	0.0062	0.0016
7	rs80264625	124140827	0.81	0.411214762386647	0.86	0.29215087580064	0.00715160265467635	0.0932839656326749	0.0022	0.0019	0.0207	0.1595	0.0044	0.1695	0.2286	0.0099	0.0021	0.0077	0.0043	0.01	0.0013	0.004	0.0113	0.1291	0.158	0.0021	0.0011	0.0093	0.0224	0.0079	0.0088	0.012	0.0063	0.0016
7	rs11766249	124141572	0.81	0.411214762386647	0.86	0.29215087580064	0.00716360443704518	0.0917871177191262	0.0022	0.0019	0.0207	0.1595	0.0044	0.1695	0.2285	0.0099	0.0021	0.0077	0.0043	0.01	0.0013	0.004	0.0113	0.1291	0.158	0.0021	0.0011	0.0093	0.0224	0.0079	0.0088	0.012	0.0063	0.0016
7	rs1544521	124155970	0.81	0.411214762386647	0.86	0.29215087580064	0.00408054331576515	0.0894432810971409	0.0023	0.0017	0.0208	0.1583	0.0046	0.1691	0.2273	0.0098	0.002	0.0078	0.0045	0.0097	0.0011	0.0041	0.0111	0.1305	0.159	0.0019	0.001	0.0098	0.023	0.0082	0.0084	0.0123	0.0064	0.0015
7	rs2190920	124164107	0.8	0.458652199356866	0.86	0.29215087580064	0.0115208885779697	0.153382911667187	0.0024	0.0013	0.0218	0.1594	0.0048	0.1706	0.2248	0.0094	0.0014	0.0088	0.0046	0.0079	6e-04	0.0032	0.0112	0.1352	0.1571	0.0011	8e-04	0.011	0.0237	0.0082	0.0074	0.0123	0.0063	0.0011
7	rs112301493	124168695	0.8	0.458652199356866	0.86	0.29215087580064	0.0122679003086521	0.167423667805137	0.0023	0.0013	0.0218	0.1591	0.0048	0.1705	0.2243	0.0094	0.0013	0.0088	0.0045	0.0078	6e-04	0.0032	0.0112	0.1358	0.1571	0.0011	8e-04	0.0111	0.0238	0.0082	0.0076	0.0123	0.0063	0.0011
7	rs6949828	124169791	0.8	0.458652199356866	0.86	0.29215087580064	0.0122739224717659	0.168210892011601	0.0023	0.0014	0.0218	0.1591	0.0048	0.1705	0.2242	0.0094	0.0013	0.0088	0.0045	0.0078	6e-04	0.0032	0.0112	0.1358	0.1571	0.0011	8e-04	0.0111	0.0238	0.0082	0.0076	0.0123	0.0063	0.0011
7	rs1181800	124175845	0.8	0.458652199356866	0.86	0.29215087580064	0.0109682059302403	0.185545272145858	0.0023	0.0015	0.0217	0.1585	0.0048	0.1704	0.2231	0.0094	0.0014	0.0089	0.0046	0.0079	7e-04	0.0031	0.0115	0.1369	0.157	0.0012	8e-04	0.0113	0.0241	0.0083	0.0074	0.0125	0.0063	0.001
7	rs4731191	124178224	0.8	0.458652199356866	0.86	0.29215087580064	0.0109405531380652	0.203872956522055	0.0023	0.0015	0.0216	0.1583	0.0048	0.1703	0.2231	0.0093	0.0013	0.0089	0.0046	0.0079	7e-04	0.0031	0.0116	0.1372	0.1569	0.0012	8e-04	0.0113	0.0244	0.0083	0.0074	0.0125	0.0063	0.001
7	rs67402703	124182052	0.8	0.458652199356866	0.86	0.29215087580064	0.0117990949943428	0.219742984921617	0.0023	0.0015	0.0215	0.1586	0.0048	0.1701	0.223	0.0093	0.0013	0.0089	0.0046	0.0079	7e-04	0.0031	0.0116	0.1373	0.1567	0.0012	8e-04	0.0113	0.0244	0.0083	0.0074	0.0125	0.0063	0.001
7	rs118188679	124194703	0.8	0.458652199356866	0.86	0.29215087580064	0.0103030592925566	0.203978145198767	0.0023	0.0015	0.0216	0.1585	0.0048	0.1704	0.2227	0.0094	0.0013	0.0089	0.0046	0.0078	7e-04	0.0031	0.0115	0.1374	0.1566	0.0011	8e-04	0.0113	0.0244	0.0083	0.0075	0.0126	0.0063	0.001
7	rs76995921	124198596	0.8	0.458652199356866	0.86	0.29215087580064	0.00965877318928393	0.196970848547838	0.0023	0.0015	0.0216	0.1585	0.0048	0.1703	0.2227	0.0094	0.0013	0.0089	0.0046	0.0079	7e-04	0.0031	0.0115	0.1372	0.1567	0.0011	7e-04	0.0114	0.0244	0.0083	0.0075	0.0127	0.0063	0.001
7	rs10954039	124208770	0.8	0.458652199356866	0.87	0.259919603286658	0.0110570484374833	0.216838146748	0.0022	0.0015	0.0218	0.1584	0.0049	0.1704	0.2221	0.0095	0.0012	0.009	0.0046	0.0078	7e-04	0.0032	0.0115	0.1375	0.1565	0.0011	7e-04	0.0114	0.0245	0.0083	0.0075	0.0129	0.0064	9e-04
7	rs73219085	124218279	0.8	0.458652199356866	0.87	0.259919603286658	0.0119518768704617	0.222335677756069	0.0022	0.0015	0.0219	0.1583	0.0049	0.1706	0.2217	0.0095	0.0011	0.009	0.0046	0.0077	6e-04	0.0032	0.0115	0.1377	0.1563	0.0011	7e-04	0.0115	0.0245	0.0083	0.0076	0.013	0.0065	9e-04
7	rs112295621	124223981	0.8	0.458652199356866	0.87	0.259919603286658	0.0125778593808281	0.224069653087461	0.0021	0.0015	0.0219	0.1583	0.0049	0.1706	0.2216	0.0095	0.0011	0.009	0.0046	0.0077	6e-04	0.0032	0.0115	0.1377	0.1563	0.0011	7e-04	0.0115	0.0246	0.0083	0.0076	0.0131	0.0065	9e-04
7	rs73219091	124226816	0.8	0.458652199356866	0.87	0.259919603286658	0.0126208550024665	0.218020067032075	0.0021	0.0015	0.0219	0.1583	0.0049	0.1707	0.2215	0.0095	0.0011	0.009	0.0046	0.0077	6e-04	0.0032	0.0114	0.1377	0.1562	0.0011	7e-04	0.0115	0.0246	0.0083	0.0076	0.0131	0.0066	9e-04
7	rs1524756	124237196	0.8	0.458652199356866	0.87	0.259919603286658	0.0139956310354741	0.246443475904627	0.002	0.0015	0.022	0.1584	0.005	0.1709	0.2206	0.0096	0.001	0.0091	0.0046	0.0077	7e-04	0.0031	0.0114	0.1377	0.1562	0.001	7e-04	0.0116	0.0248	0.0083	0.0077	0.0134	0.0066	8e-04
7	rs73221404	124242447	0.8	0.458652199356866	0.87	0.259919603286658	0.0168447270660626	0.266610995120103	0.0019	0.0014	0.0213	0.158	0.005	0.1709	0.221	0.0097	9e-04	0.0092	0.0045	0.0077	7e-04	0.003	0.0115	0.1384	0.1559	0.001	7e-04	0.0116	0.0251	0.0084	0.0076	0.0137	0.0067	7e-04
7	rs116897785	124247426	0.8	0.458652199356866	0.87	0.259919603286658	0.0163401209982182	0.268562937978987	0.0019	0.0014	0.0213	0.158	0.005	0.1709	0.2207	0.0097	9e-04	0.0092	0.0045	0.0077	7e-04	0.003	0.0116	0.1384	0.1559	0.001	7e-04	0.0116	0.025	0.0084	0.0076	0.0138	0.0067	7e-04
7	rs73221429	124271390	0.8	0.458652199356866	0.87	0.259919603286658	0.0176190131765303	0.24778728896017	0.0019	0.0014	0.0212	0.1578	0.005	0.1711	0.2208	0.0095	8e-04	0.0094	0.0044	0.0078	7e-04	0.0029	0.0118	0.1383	0.1558	0.001	7e-04	0.0114	0.0247	0.0085	0.0077	0.0145	0.0068	7e-04
7	rs116855814	124272588	0.8	0.458652199356866	0.88	0.230271256315472	0.0172132023132812	0.243985864034284	0.0019	0.0014	0.0212	0.1578	0.005	0.1711	0.2208	0.0095	8e-04	0.0094	0.0044	0.0077	7e-04	0.0029	0.0118	0.1382	0.1558	0.001	7e-04	0.0114	0.0247	0.0085	0.0077	0.0145	0.0068	7e-04
7	rs111380717	124278248	0.8	0.458652199356866	0.89	0.20310604818777	0.0154857264262662	0.242760004644919	0.0018	0.0014	0.021	0.1576	0.005	0.1712	0.2212	0.0095	5e-04	0.0094	0.0045	0.0077	7e-04	0.003	0.0119	0.1381	0.1559	0.001	7e-04	0.0113	0.0248	0.0086	0.0077	0.0146	0.0068	6e-04
7	rs77063458	124280166	0.8	0.458652199356866	0.9	0.178319663885856	0.0177452747938917	0.270173735640947	0.0018	0.0014	0.021	0.1575	0.005	0.1713	0.2213	0.0095	5e-04	0.0094	0.0045	0.0077	7e-04	0.003	0.0119	0.1381	0.1559	0.001	7e-04	0.0113	0.0248	0.0086	0.0077	0.0146	0.0069	6e-04
7	rs75840590	124290877	0.8	0.458652199356866	0.9	0.178319663885856	0.0227545235456755	0.245437141713546	0.0019	0.0014	0.0211	0.1574	0.005	0.1705	0.2213	0.0095	5e-04	0.0094	0.0046	0.0077	7e-04	0.0029	0.0119	0.1384	0.1555	0.001	7e-04	0.0113	0.0248	0.0087	0.0077	0.0148	0.007	7e-04
7	rs117189405	124300627	0.8	0.458652199356866	0.89	0.20310604818777	0.0244267311696001	0.254654001453538	0.0019	0.0014	0.0211	0.1574	0.0051	0.1702	0.2214	0.0095	4e-04	0.0094	0.0047	0.0077	7e-04	0.0029	0.012	0.1386	0.1553	0.001	7e-04	0.0114	0.0249	0.0088	0.0077	0.0147	0.007	7e-04
7	rs67645219	124307800	0.8	0.458652199356866	0.9	0.178319663885856	0.0299688044851178	0.299191496639808	0.0019	0.0014	0.0212	0.1574	0.0051	0.17	0.2214	0.0095	4e-04	0.0094	0.0047	0.0077	7e-04	0.0029	0.012	0.1387	0.1552	0.001	7e-04	0.0114	0.0249	0.0088	0.0077	0.0147	0.0071	7e-04
7	rs11977373	124308044	0.8	0.458652199356866	0.9	0.178319663885856	0.0300958094642728	0.300499250035185	0.0019	0.0014	0.0212	0.1574	0.0051	0.1701	0.2213	0.0095	4e-04	0.0094	0.0047	0.0077	7e-04	0.0029	0.012	0.1388	0.1552	0.001	7e-04	0.0114	0.0249	0.0088	0.0077	0.0147	0.0071	7e-04
7	rs55765047	124311491	0.8	0.458652199356866	0.91	0.155803491158275	0.0294759535725901	0.287617046972119	0.0021	0.0015	0.0211	0.1572	0.0051	0.1703	0.2211	0.0095	4e-04	0.0094	0.0047	0.0077	7e-04	0.0029	0.012	0.1388	0.1551	0.001	7e-04	0.0114	0.0249	0.0088	0.0077	0.0147	0.0071	7e-04
7	rs62478340	124342385	0.8	0.458652199356866	0.91	0.155803491158275	0.0161325685133909	0.222119240298046	0.0022	0.0016	0.0212	0.1583	0.0049	0.17	0.2188	0.01	4e-04	0.0087	0.005	0.0076	8e-04	0.0031	0.0119	0.1402	0.1545	0.001	8e-04	0.0117	0.0249	0.0087	0.0076	0.0148	0.0066	8e-04
7	rs2190105	124346270	0.8	0.458652199356866	0.9	0.178319663885856	0.0158540018430188	0.238983484682923	0.0023	0.0017	0.0213	0.1588	0.0048	0.1699	0.2178	0.0103	4e-04	0.0084	0.0049	0.0076	9e-04	0.003	0.0118	0.1408	0.1543	0.001	9e-04	0.0118	0.0251	0.0087	0.0075	0.0148	0.0064	9e-04
7	rs55857877	124348468	0.8	0.458652199356866	0.9	0.178319663885856	0.0162657710020224	0.243428411070079	0.0023	0.0017	0.0213	0.1589	0.0048	0.1699	0.2178	0.0104	4e-04	0.0084	0.0049	0.0076	9e-04	0.003	0.0121	0.141	0.1543	0.001	9e-04	0.0119	0.0249	0.0087	0.0075	0.0146	0.0064	9e-04
7	rs10046543	124349606	0.8	0.458652199356866	0.9	0.178319663885856	0.0166098509822285	0.256804879998099	0.0023	0.0017	0.0212	0.1589	0.0047	0.1701	0.2177	0.0104	4e-04	0.0084	0.0049	0.0076	9e-04	0.003	0.0121	0.1412	0.1544	0.001	9e-04	0.012	0.0249	0.0087	0.0075	0.0145	0.0064	9e-04
7	rs80201817	124351759	0.8	0.458652199356866	0.9	0.178319663885856	0.018103933232364	0.254540955178961	0.0023	0.0017	0.0212	0.1589	0.0047	0.1701	0.2177	0.0104	4e-04	0.0084	0.0049	0.0075	9e-04	0.0029	0.0121	0.1414	0.1543	0.001	9e-04	0.012	0.0248	0.0086	0.0075	0.0145	0.0063	9e-04
7	rs849646	124352433	0.8	0.458652199356866	0.9	0.178319663885856	0.018928161727025	0.253750074403435	0.0023	0.0017	0.0211	0.1589	0.0047	0.1702	0.2177	0.0104	4e-04	0.0084	0.0049	0.0075	9e-04	0.0029	0.0121	0.1415	0.1543	0.001	9e-04	0.012	0.0247	0.0086	0.0074	0.0145	0.0063	9e-04
7	rs6960293	124360309	0.8	0.458652199356866	0.9	0.178319663885856	0.021076475990492	0.234124505675388	0.0023	0.0017	0.0212	0.1588	0.0047	0.1701	0.2176	0.0107	4e-04	0.0084	0.0049	0.0075	9e-04	0.0028	0.0123	0.1421	0.1539	0.001	9e-04	0.0121	0.0246	0.0085	0.0073	0.0147	0.0063	9e-04
7	rs1917367	124361817	0.8	0.458652199356866	0.89	0.20310604818777	0.020420470913178	0.232365587841806	0.0023	0.0017	0.0212	0.1588	0.0047	0.1701	0.2175	0.0107	4e-04	0.0084	0.0049	0.0075	9e-04	0.0028	0.0123	0.1421	0.1538	0.001	9e-04	0.0121	0.0246	0.0085	0.0073	0.0147	0.0063	9e-04
7	rs12706619	124365503	0.8	0.458652199356866	0.89	0.20310604818777	0.0178086532013618	0.204504360313567	0.0023	0.0017	0.0212	0.1588	0.0047	0.1701	0.2175	0.0107	4e-04	0.0084	0.0049	0.0075	9e-04	0.0028	0.0123	0.1422	0.1537	0.001	9e-04	0.0121	0.0246	0.0085	0.0073	0.0147	0.0063	9e-04
7	rs180820135	124366297	0.8	0.458652199356866	0.89	0.20310604818777	0.0154428185991502	0.185443398408642	0.0023	0.0018	0.0212	0.1588	0.0047	0.1699	0.2173	0.0107	4e-04	0.0083	0.0049	0.0075	0.001	0.0028	0.0123	0.1421	0.1536	0.001	0.001	0.0122	0.0246	0.0085	0.0073	0.0147	0.0063	9e-04
7	rs2107932	124378358	0.8	0.458652199356866	0.89	0.20310604818777	0.0366203346143456	0.210960407392729	0.0025	0.0022	0.0223	0.1591	0.005	0.1687	0.2143	0.0113	3e-04	0.0083	0.005	0.0072	0.0012	0.0029	0.0131	0.1432	0.1519	0.0011	0.001	0.0127	0.0248	0.0087	0.0072	0.0148	0.0065	9e-04
7	rs10464672	124379392	0.8	0.458652199356866	0.89	0.20310604818777	0.0347576577027944	0.201039732629142	0.0025	0.0022	0.0223	0.1591	0.005	0.1686	0.214	0.0113	3e-04	0.0083	0.005	0.0072	0.0012	0.0029	0.0131	0.1435	0.1519	0.0012	0.0011	0.0127	0.0248	0.0088	0.0072	0.0148	0.0065	0.001
7	rs10271776	124382981	0.8	0.458652199356866	0.9	0.178319663885856	0.0302928348449134	0.172265620006629	0.0025	0.0022	0.0224	0.159	0.005	0.1686	0.2138	0.0113	3e-04	0.0082	0.005	0.0072	0.0013	0.0029	0.0131	0.1435	0.1518	0.0012	0.0011	0.0127	0.0249	0.0088	0.0072	0.0149	0.0064	9e-04
7	rs62478879	124383678	0.8	0.458652199356866	0.9	0.178319663885856	0.0293053823369128	0.159236617507355	0.0025	0.0022	0.0224	0.159	0.005	0.1685	0.2137	0.0114	3e-04	0.0082	0.005	0.0073	0.0013	0.0029	0.0131	0.1435	0.1517	0.0013	0.0011	0.0127	0.0249	0.0088	0.0072	0.0149	0.0064	9e-04
7	rs7802263	124384327	0.8	0.458652199356866	0.9	0.178319663885856	0.0285408592095053	0.154050674514486	0.0025	0.0022	0.0224	0.159	0.005	0.1685	0.2137	0.0114	3e-04	0.0082	0.005	0.0073	0.0013	0.0029	0.0131	0.1435	0.1517	0.0013	0.0011	0.0127	0.0249	0.0088	0.0072	0.0149	0.0064	0.001
7	rs6969610	124391561	0.8	0.458652199356866	0.9	0.178319663885856	0.0271402194606775	0.117282286432709	0.0024	0.0023	0.0231	0.1586	0.0048	0.1681	0.2127	0.0115	3e-04	0.0082	0.0051	0.0075	0.0014	0.0028	0.0133	0.1434	0.1511	0.0013	0.0012	0.0127	0.0255	0.0089	0.0071	0.0154	0.0062	0.001
7	rs2267707	124397026	0.8	0.458652199356866	0.9	0.178319663885856	0.0287194633626596	0.120755675245062	0.0024	0.0023	0.0231	0.1586	0.0048	0.168	0.2127	0.0115	3e-04	0.0082	0.0051	0.0076	0.0014	0.0029	0.0133	0.1434	0.1511	0.0013	0.0012	0.0127	0.0256	0.0089	0.0071	0.0154	0.0061	0.001
7	rs117780393	124403350	0.8	0.458652199356866	0.91	0.155803491158275	0.0268191386215109	0.111805161728862	0.0024	0.0023	0.0231	0.1586	0.0048	0.168	0.2126	0.0116	3e-04	0.0082	0.0051	0.0076	0.0014	0.0029	0.0134	0.1434	0.1511	0.0013	0.0012	0.0127	0.0256	0.0089	0.0071	0.0154	0.0062	0.001
7	rs116926398	124406503	0.8	0.458652199356866	0.91	0.155803491158275	0.02708651740772	0.111550874796345	0.0024	0.0023	0.0231	0.1586	0.0048	0.168	0.2126	0.0116	3e-04	0.0082	0.0051	0.0076	0.0014	0.0029	0.0134	0.1434	0.151	0.0013	0.0012	0.0128	0.0256	0.0089	0.0071	0.0155	0.0062	0.001
7	rs78522339	124430566	0.81	0.411214762386647	0.91	0.155803491158275	0.0313510565397491	0.11927481260078	0.0022	0.0023	0.0231	0.1587	0.0048	0.1676	0.2123	0.0117	4e-04	0.0082	0.0052	0.0076	0.0013	0.0029	0.0135	0.1435	0.1506	0.0011	0.0012	0.0128	0.0259	0.0089	0.0071	0.0157	0.0062	0.001
7	rs118060065	124433203	0.81	0.411214762386647	0.91	0.155803491158275	0.033246323251752	0.12799439413275	0.0022	0.0023	0.0231	0.1587	0.0048	0.1675	0.2122	0.0117	4e-04	0.0082	0.0052	0.0076	0.0013	0.0029	0.0135	0.1436	0.1505	0.0011	0.0012	0.0128	0.026	0.0089	0.0071	0.0158	0.0063	0.001
7	rs28702851	124442991	0.81	0.411214762386647	0.91	0.155803491158275	0.0362502878404379	0.138315494553987	0.0021	0.0023	0.0231	0.1587	0.0049	0.1674	0.2121	0.0118	4e-04	0.0082	0.0053	0.0076	0.0013	0.0029	0.0135	0.1436	0.1504	0.001	0.0012	0.0129	0.0261	0.0089	0.0072	0.0158	0.0063	0.001
7	rs727505	124462081	0.81	0.411214762386647	0.9	0.178319663885856	0.0402529228478356	0.137581629944986	0.0021	0.0023	0.0232	0.1585	0.0049	0.1669	0.2121	0.0118	4e-04	0.0082	0.0053	0.0077	0.0013	0.003	0.0136	0.1443	0.1505	0.001	0.0012	0.0128	0.0259	0.009	0.0071	0.0159	0.0063	9e-04
7	rs76436625	124462655	0.81	0.411214762386647	0.9	0.178319663885856	0.0302579998590907	0.149776079071407	0.0021	0.0023	0.0232	0.1585	0.0048	0.1668	0.2121	0.0118	4e-04	0.0082	0.0046	0.0076	0.0013	0.003	0.0136	0.1447	0.1512	0.001	9e-04	0.0129	0.0262	0.0089	0.0071	0.016	0.0063	9e-04
7	rs2286173	124465951	0.81	0.411214762386647	0.91	0.155803491158275	0.0308069962000854	0.149115027303675	0.0021	0.0023	0.0233	0.1583	0.0048	0.1667	0.2121	0.0118	4e-04	0.0082	0.0046	0.0076	0.0013	0.003	0.0136	0.1447	0.1512	0.001	9e-04	0.0129	0.0262	0.009	0.0071	0.016	0.0063	9e-04
7	rs117859333	124466240	0.81	0.411214762386647	0.91	0.155803491158275	0.0308069962000854	0.149115027303675	0.0021	0.0023	0.0233	0.1583	0.0048	0.1667	0.2121	0.0118	4e-04	0.0082	0.0046	0.0076	0.0013	0.003	0.0136	0.1447	0.1512	0.001	9e-04	0.0129	0.0262	0.009	0.0071	0.016	0.0063	9e-04
7	rs35536751	124481185	0.81	0.411214762386647	0.91	0.155803491158275	0.0301652444672035	0.151480743441866	0.002	0.0023	0.0233	0.1583	0.0048	0.1667	0.2121	0.0118	4e-04	0.0082	0.0046	0.0076	0.0013	0.003	0.0136	0.1447	0.1512	0.001	9e-04	0.0129	0.0262	0.009	0.0071	0.016	0.0063	9e-04
7	rs148473708	124492831	0.81	0.411214762386647	0.91	0.155803491158275	0.0297273899601005	0.152621024875718	0.002	0.0022	0.0233	0.1583	0.0048	0.1667	0.2121	0.0118	4e-04	0.0082	0.0046	0.0076	0.0013	0.003	0.0136	0.1447	0.1512	0.001	9e-04	0.0129	0.0262	0.009	0.0071	0.016	0.0063	9e-04
7	rs76539784	124513747	0.81	0.411214762386647	0.91	0.155803491158275	0.0290790394058167	0.153192312773766	0.0019	0.0022	0.0234	0.1583	0.0048	0.1667	0.2121	0.0119	4e-04	0.0081	0.0046	0.0076	0.0013	0.003	0.0136	0.1446	0.1512	0.001	9e-04	0.013	0.0262	0.009	0.007	0.016	0.0063	9e-04
7	rs117096264	124517612	0.81	0.411214762386647	0.91	0.155803491158275	0.0289325803077188	0.152716186488065	0.0019	0.0022	0.0234	0.1583	0.0048	0.1667	0.2121	0.0119	4e-04	0.0081	0.0046	0.0076	0.0013	0.003	0.0136	0.1446	0.1512	0.001	9e-04	0.013	0.0262	0.009	0.007	0.016	0.0063	9e-04
7	rs4379394	124519627	0.81	0.411214762386647	0.91	0.155803491158275	0.0289888489116769	0.155006416924415	0.0019	0.0022	0.0234	0.1583	0.0048	0.1667	0.2121	0.0119	4e-04	0.0081	0.0046	0.0076	0.0013	0.003	0.0136	0.1446	0.1512	0.001	9e-04	0.013	0.0262	0.009	0.007	0.016	0.0063	9e-04
7	rs12706625	124525182	0.81	0.411214762386647	0.91	0.155803491158275	0.0289775890114616	0.154910747788584	0.0019	0.0022	0.0234	0.1583	0.0048	0.1667	0.2121	0.0119	4e-04	0.0081	0.0046	0.0076	0.0013	0.003	0.0136	0.1446	0.1512	0.001	9e-04	0.013	0.0262	0.009	0.007	0.016	0.0063	9e-04
7	rs4360236	124526739	0.81	0.411214762386647	0.91	0.155803491158275	0.0289775890114616	0.154910747788584	0.0019	0.0022	0.0234	0.1583	0.0048	0.1667	0.2121	0.0119	4e-04	0.0081	0.0046	0.0076	0.0013	0.003	0.0136	0.1446	0.1512	0.001	9e-04	0.013	0.0262	0.009	0.007	0.016	0.0063	9e-04
7	rs73223584	124551869	0.81	0.411214762386647	0.91	0.155803491158275	0.0270972517766075	0.151955488423524	0.0019	0.0022	0.0234	0.1582	0.0047	0.1665	0.2121	0.0119	4e-04	0.008	0.0045	0.0076	0.0013	0.003	0.0137	0.1447	0.1517	0.001	9e-04	0.013	0.0262	0.009	0.007	0.016	0.0063	9e-04
7	rs7794631	124551925	0.81	0.411214762386647	0.92	0.135444945858012	0.0271079891659348	0.151955488423524	0.0019	0.0022	0.0234	0.1582	0.0047	0.1665	0.2121	0.0119	4e-04	0.008	0.0045	0.0076	0.0013	0.003	0.0137	0.1447	0.1517	0.001	9e-04	0.013	0.0262	0.009	0.007	0.016	0.0063	9e-04
7	rs67939974	124554364	0.81	0.411214762386647	0.93	0.117127898734063	0.0282965632466178	0.152050501280167	0.0019	0.0022	0.0234	0.1582	0.0047	0.1663	0.212	0.0119	4e-04	0.008	0.0045	0.0076	0.0013	0.003	0.0137	0.145	0.1517	0.001	9e-04	0.013	0.0262	0.009	0.007	0.016	0.0063	9e-04
7	rs6466965	124579726	0.81	0.411214762386647	0.93	0.117127898734063	0.0214373510874225	0.148643491774968	0.0019	0.0022	0.0234	0.1581	0.0047	0.1666	0.2116	0.012	4e-04	0.0081	0.0045	0.0079	0.0013	0.003	0.0135	0.1449	0.1513	0.001	9e-04	0.0131	0.0262	0.009	0.0071	0.0159	0.0063	0.001
7	rs34226992	124580049	0.81	0.411214762386647	0.94	0.100733208212114	0.0214373510874225	0.148643491774968	0.0019	0.0022	0.0234	0.1581	0.0047	0.1666	0.2116	0.012	4e-04	0.0081	0.0045	0.0079	0.0013	0.003	0.0135	0.1449	0.1513	0.001	9e-04	0.0131	0.0262	0.009	0.0071	0.0159	0.0063	0.001
7	rs12538587	124600505	0.81	0.411214762386647	0.94	0.100733208212114	0.0218762668167904	0.147138196921556	0.002	0.0022	0.0234	0.1581	0.0047	0.1666	0.2116	0.012	4e-04	0.0081	0.0045	0.0079	0.0013	0.003	0.0136	0.1446	0.1513	0.001	9e-04	0.0131	0.0262	0.009	0.0071	0.0159	0.0063	0.001
7	rs62478793	124604406	0.81	0.411214762386647	0.94	0.100733208212114	0.0220054957392205	0.146762737124502	0.002	0.0022	0.0234	0.1581	0.0047	0.1666	0.2116	0.012	4e-04	0.0081	0.0045	0.0079	0.0013	0.003	0.0136	0.1445	0.1513	0.001	9e-04	0.0131	0.0262	0.009	0.0071	0.0159	0.0063	0.001
7	rs1011721	124605159	0.81	0.411214762386647	0.94	0.100733208212114	0.0220054957392205	0.146762737124502	0.002	0.0022	0.0234	0.1581	0.0047	0.1666	0.2116	0.012	4e-04	0.0081	0.0045	0.0079	0.0013	0.003	0.0136	0.1445	0.1513	0.001	9e-04	0.0131	0.0262	0.009	0.0071	0.0159	0.0063	0.001
