## Supplementary Tab. 8 for "Sparse haplotype-based fine-scale local ancestry inference at scale reveals recent selection on immune responses": 304206_file09 (part 75 of 161)

Chromosome	rs_number	hg19_GRCh37_Position	LDAS_26pop	-log10(p_LDAS_26pop)	LDAS_5continent	-log10(p_LDAS_5continent)	-log10(p_AAS_26pop)	-log10(p_AAS_5continent)	prob_ACB	prob_ASW	prob_BEB	prob_CDX	prob_CEU	prob_CHB	prob_CHS	prob_CLM	prob_ESN	prob_FIN	prob_GBR	prob_GIH	prob_GWD	prob_IBS	prob_ITU	prob_JPT	prob_KHV	prob_LWK	prob_MSL	prob_MXL	prob_PEL	prob_PJL	prob_PUR	prob_STU	prob_TSI	prob_YRI
7	rs73225453	124629303	0.81	0.411214762386647	0.94	0.100733208212114	0.0204555474492907	0.137123690700647	0.0021	0.0023	0.0234	0.158	0.0047	0.1665	0.2114	0.0121	5e-04	0.0081	0.0045	0.008	0.0013	0.003	0.0136	0.1444	0.1512	0.001	0.001	0.0131	0.0263	0.009	0.0072	0.0159	0.0063	0.0011
7	rs117036221	124631046	0.81	0.411214762386647	0.94	0.100733208212114	0.0206404158525328	0.136940671652922	0.0021	0.0023	0.0234	0.1579	0.0047	0.1665	0.2113	0.0121	5e-04	0.0081	0.0045	0.008	0.0013	0.003	0.0136	0.1445	0.1512	0.001	0.001	0.0131	0.0263	0.009	0.0072	0.0159	0.0063	0.0011
7	rs80046636	124648030	0.81	0.411214762386647	0.94	0.100733208212114	0.0208620712207698	0.131672330810134	0.0022	0.0023	0.0234	0.1578	0.0048	0.1663	0.2111	0.0121	7e-04	0.0082	0.0046	0.008	0.0013	0.003	0.0135	0.1444	0.1509	0.0011	0.001	0.0132	0.0263	0.0089	0.0073	0.0159	0.0064	0.0012
7	rs17325447	124658944	0.81	0.411214762386647	0.94	0.100733208212114	0.0209690753810904	0.128530212661988	0.0022	0.0023	0.0235	0.1576	0.0048	0.1662	0.2111	0.0121	7e-04	0.0083	0.0046	0.008	0.0013	0.003	0.0135	0.1446	0.1509	0.0011	0.001	0.0132	0.0263	0.0089	0.0073	0.0159	0.0064	0.0012
7	rs17147811	124660480	0.81	0.411214762386647	0.94	0.100733208212114	0.0207465965399249	0.130591867625126	0.0022	0.0023	0.0235	0.1575	0.0048	0.1662	0.2111	0.0121	7e-04	0.0083	0.0046	0.008	0.0013	0.003	0.0135	0.1447	0.1509	0.0011	0.001	0.0132	0.0263	0.009	0.0073	0.0159	0.0064	0.0012
7	rs59716591	124669314	0.81	0.411214762386647	0.94	0.100733208212114	0.019329310873864	0.124531940636878	0.0022	0.0023	0.0235	0.1574	0.0048	0.1661	0.2108	0.0121	7e-04	0.0083	0.0046	0.008	0.0013	0.003	0.0134	0.1448	0.151	0.0011	0.001	0.0132	0.0263	0.009	0.0074	0.0158	0.0064	0.0013
7	rs7809857	124682021	0.81	0.411214762386647	0.94	0.100733208212114	0.0189447541707828	0.121279973499453	0.0022	0.0023	0.0235	0.1574	0.0048	0.1661	0.2109	0.0121	7e-04	0.0083	0.0046	0.008	0.0013	0.003	0.0134	0.1448	0.151	0.0011	0.001	0.0132	0.0263	0.009	0.0074	0.0158	0.0064	0.0013
7	rs77381461	124716781	0.81	0.411214762386647	0.94	0.100733208212114	0.0177136475338508	0.108516761928989	0.0022	0.0023	0.0235	0.157	0.0048	0.1659	0.2112	0.0123	7e-04	0.0082	0.0046	0.0081	0.0013	0.003	0.0136	0.1451	0.1505	0.0011	0.001	0.0131	0.0261	0.009	0.0075	0.0157	0.0064	0.0013
7	rs672965	124726146	0.81	0.411214762386647	0.94	0.100733208212114	0.0180959059778882	0.10726204707087	0.0022	0.0023	0.0235	0.157	0.0048	0.1659	0.2113	0.0124	7e-04	0.0082	0.0046	0.0081	0.0013	0.003	0.0137	0.1452	0.1504	0.0011	0.0011	0.0131	0.0261	0.009	0.0075	0.0156	0.0064	0.0013
7	rs117858751	124732921	0.81	0.411214762386647	0.94	0.100733208212114	0.0203591918916191	0.104934992509579	0.0022	0.0023	0.0235	0.1569	0.0049	0.1658	0.2112	0.0124	7e-04	0.0083	0.0046	0.0081	0.0013	0.003	0.0137	0.1449	0.1504	0.0011	0.0011	0.0132	0.0261	0.009	0.0075	0.0156	0.0066	0.0013
7	rs650653	124734582	0.81	0.411214762386647	0.94	0.100733208212114	0.0207998349048921	0.104108688783079	0.0022	0.0023	0.0235	0.1569	0.0049	0.1658	0.2112	0.0124	7e-04	0.0083	0.0046	0.0081	0.0013	0.003	0.0137	0.1448	0.1504	0.0011	0.0011	0.0132	0.0261	0.009	0.0075	0.0156	0.0067	0.0013
7	rs117875514	124765493	0.82	0.36720095628419	0.94	0.100733208212114	0.022144565062506	0.108097900011537	0.0023	0.0024	0.0236	0.1571	0.005	0.1659	0.2111	0.0125	8e-04	0.0083	0.0046	0.0081	0.0013	0.0031	0.0135	0.1447	0.1498	0.0011	0.0011	0.0132	0.0261	0.0089	0.0076	0.0156	0.0067	0.0014
7	rs113292018	124772316	0.82	0.36720095628419	0.95	0.0861393601425535	0.0221538588138484	0.108265370041192	0.0023	0.0024	0.0236	0.1571	0.005	0.1659	0.2111	0.0125	8e-04	0.0083	0.0046	0.0081	0.0013	0.0031	0.0135	0.1447	0.1498	0.0011	0.0011	0.0132	0.0261	0.0089	0.0076	0.0156	0.0067	0.0014
7	rs67277928	124776704	0.82	0.36720095628419	0.95	0.0861393601425535	0.0227450490507072	0.107095176384412	0.0023	0.0024	0.0236	0.1572	0.005	0.1659	0.2111	0.0125	8e-04	0.0084	0.0046	0.0081	0.0013	0.0031	0.0134	0.1446	0.1496	0.0011	0.0011	0.0132	0.0262	0.0089	0.0076	0.0155	0.0068	0.0014
7	rs117529768	124783647	0.82	0.36720095628419	0.96	0.0732232110783407	0.0257476579881981	0.102791874711138	0.0023	0.0024	0.0237	0.1569	0.005	0.1654	0.2111	0.0126	8e-04	0.0084	0.0047	0.0082	0.0014	0.0031	0.0135	0.1448	0.1493	0.0011	0.0012	0.0132	0.0261	0.0089	0.0077	0.0157	0.0068	0.0014
7	rs75752052	124797993	0.82	0.36720095628419	0.96	0.0732232110783407	0.0320103752426631	0.105100556467389	0.0024	0.0024	0.0237	0.1567	0.0051	0.1646	0.2116	0.0126	8e-04	0.0085	0.0047	0.0082	0.0014	0.0031	0.0135	0.1449	0.1493	0.0011	0.0012	0.0133	0.026	0.0087	0.0077	0.0158	0.0069	0.0014
7	rs792627	124817906	0.82	0.36720095628419	0.96	0.0732232110783407	0.0390064328069295	0.096306275913502	0.0024	0.0024	0.0238	0.1565	0.0051	0.1638	0.2116	0.0126	9e-04	0.0085	0.0048	0.0083	0.0014	0.003	0.0136	0.1454	0.1489	0.0011	0.0013	0.0133	0.026	0.0087	0.0078	0.016	0.0069	0.0014
7	rs2123847	124846052	0.82	0.36720095628419	0.96	0.0732232110783407	0.0488406945662967	0.119361731469192	0.0024	0.0024	0.0239	0.1563	0.0051	0.1635	0.2117	0.0129	9e-04	0.0085	0.0048	0.0083	0.0014	0.0028	0.0136	0.1455	0.1487	0.0012	0.0013	0.0131	0.0259	0.0087	0.0082	0.0161	0.0068	0.0014
7	rs3847093	124853026	0.82	0.36720095628419	0.96	0.0732232110783407	0.0490023956845117	0.115645883994281	0.0024	0.0024	0.0239	0.1563	0.0051	0.1635	0.2117	0.0129	9e-04	0.0085	0.0048	0.0083	0.0014	0.0028	0.0136	0.1455	0.1487	0.0012	0.0013	0.0131	0.0259	0.0087	0.0082	0.0161	0.0068	0.0014
7	rs62477078	124855960	0.82	0.36720095628419	0.96	0.0732232110783407	0.0493756793928532	0.114702484957293	0.0024	0.0024	0.0239	0.1563	0.0051	0.1634	0.2117	0.0129	9e-04	0.0085	0.0048	0.0083	0.0015	0.0028	0.0136	0.1455	0.1486	0.0012	0.0013	0.0131	0.0259	0.0087	0.0082	0.0161	0.0068	0.0014
7	rs11761196	124857797	0.82	0.36720095628419	0.96	0.0732232110783407	0.0507718446837106	0.119101046523884	0.0024	0.0024	0.0239	0.1562	0.0051	0.1634	0.2117	0.0129	9e-04	0.0085	0.0048	0.0083	0.0015	0.0028	0.0136	0.1456	0.1486	0.0012	0.0013	0.0131	0.0259	0.0087	0.0082	0.0161	0.0068	0.0014
7	rs117100872	124874126	0.82	0.36720095628419	0.96	0.0732232110783407	0.054230411424547	0.140895232117075	0.0024	0.0025	0.0239	0.1562	0.0051	0.1632	0.2116	0.0129	9e-04	0.0085	0.0048	0.0083	0.0014	0.0029	0.0136	0.1458	0.1486	0.0011	0.0013	0.0132	0.0259	0.0087	0.0082	0.0162	0.0068	0.0014
7	rs11765947	124892627	0.82	0.36720095628419	0.96	0.0732232110783407	0.0600040742831463	0.149020677207824	0.0025	0.0025	0.0239	0.1555	0.0052	0.1622	0.211	0.013	9e-04	0.0084	0.0049	0.0084	0.0016	0.0029	0.0137	0.1465	0.1485	0.0012	0.0013	0.0131	0.0262	0.0088	0.0084	0.0165	0.0068	0.0015
7	rs17388921	124894734	0.82	0.36720095628419	0.96	0.0732232110783407	0.0593760255294682	0.151290994582661	0.0025	0.0025	0.0239	0.1555	0.0052	0.1621	0.2109	0.013	9e-04	0.0084	0.0049	0.0084	0.0016	0.0029	0.0137	0.1465	0.1485	0.0012	0.0014	0.0131	0.0262	0.0088	0.0084	0.0166	0.0068	0.0015
7	rs76047690	124895034	0.82	0.36720095628419	0.96	0.0732232110783407	0.0587889151935494	0.139142797431966	0.0025	0.0025	0.0239	0.1553	0.0053	0.162	0.2108	0.013	9e-04	0.0087	0.0049	0.0084	0.0016	0.0029	0.0137	0.1467	0.1484	0.0012	0.0014	0.0131	0.0262	0.0088	0.0084	0.0165	0.0068	0.0015
7	rs35916477	124899605	0.82	0.36720095628419	0.96	0.0732232110783407	0.0624840108634052	0.12347371658038	0.0025	0.0026	0.0238	0.1549	0.0054	0.161	0.2104	0.0131	9e-04	0.0086	0.0049	0.0084	0.0016	0.003	0.0139	0.1472	0.1483	0.0013	0.0014	0.013	0.0265	0.0089	0.0085	0.0168	0.0068	0.0016
7	rs11771079	124905060	0.82	0.36720095628419	0.96	0.0732232110783407	0.0623318203150623	0.119101046523884	0.0025	0.0026	0.0238	0.1549	0.0054	0.1609	0.2104	0.0131	9e-04	0.0086	0.0049	0.0084	0.0016	0.003	0.0139	0.1472	0.1483	0.0013	0.0014	0.013	0.0265	0.0089	0.0085	0.0168	0.0068	0.0016
7	rs117592479	124905910	0.82	0.36720095628419	0.96	0.0732232110783407	0.0628082287639324	0.123033788456447	0.0025	0.0026	0.0238	0.1549	0.0054	0.1609	0.2104	0.0131	9e-04	0.0086	0.0049	0.0084	0.0016	0.003	0.0139	0.1473	0.1483	0.0013	0.0014	0.013	0.0265	0.0089	0.0085	0.0168	0.0068	0.0016
7	rs17148089	124914487	0.82	0.36720095628419	0.96	0.0732232110783407	0.0647573248429754	0.128709003578474	0.0025	0.0027	0.0237	0.1545	0.0054	0.1605	0.2099	0.0132	0.001	0.0085	0.0051	0.0086	0.0017	0.003	0.0139	0.1476	0.1481	0.0013	0.0015	0.0129	0.0266	0.0091	0.0086	0.0168	0.0068	0.0016
7	rs56059318	124917841	0.82	0.36720095628419	0.96	0.0732232110783407	0.0742844433251328	0.148643491774968	0.0025	0.0027	0.0237	0.1545	0.0054	0.1605	0.2098	0.0132	0.001	0.0085	0.0051	0.0086	0.0018	0.003	0.0139	0.1475	0.1481	0.0013	0.0015	0.0129	0.0266	0.0091	0.0086	0.0169	0.0068	0.0016
7	rs7807074	124918625	0.82	0.36720095628419	0.96	0.0732232110783407	0.0754844320576057	0.166049143259399	0.0025	0.0027	0.0237	0.1545	0.0054	0.1605	0.2098	0.0132	0.001	0.0085	0.0051	0.0086	0.0018	0.003	0.014	0.1475	0.1481	0.0013	0.0015	0.0129	0.0266	0.0091	0.0086	0.0169	0.0068	0.0016
7	rs1863780	124929908	0.83	0.326509998324372	0.96	0.0732232110783407	0.0331224882451338	0.0649047369682324	0.0028	0.0033	0.0267	0.1521	0.0066	0.1572	0.1981	0.0137	0.0013	0.0079	0.0068	0.0117	0.0021	0.0039	0.0155	0.1458	0.149	0.0018	0.0019	0.0126	0.0269	0.012	0.0089	0.0192	0.0052	0.0019
7	rs185573307	124930345	0.82	0.36720095628419	0.96	0.0732232110783407	0.0446709350033813	0.0887448420242595	0.0028	0.0033	0.0269	0.1522	0.0067	0.1563	0.196	0.0139	0.0013	0.0078	0.0068	0.0121	0.0021	0.004	0.016	0.1461	0.15	0.0019	0.0019	0.0123	0.0269	0.0122	0.0088	0.0195	0.0051	0.0018
7	rs2114748	124930633	0.82	0.36720095628419	0.96	0.0732232110783407	0.0502925560131359	0.0818817853667275	0.0028	0.0033	0.027	0.1522	0.0069	0.1555	0.1946	0.014	0.0014	0.0078	0.0069	0.0127	0.0021	0.0041	0.0163	0.1463	0.1506	0.0019	0.0019	0.0121	0.0269	0.0124	0.0088	0.0198	0.005	0.0018
7	rs1346362	124930718	0.82	0.36720095628419	0.96	0.0732232110783407	0.0530264013743809	0.0675164185192702	0.0028	0.0033	0.0269	0.152	0.0069	0.1551	0.1947	0.0142	0.0014	0.0078	0.0069	0.0129	0.002	0.0041	0.0164	0.1462	0.1508	0.0019	0.0019	0.0121	0.0268	0.0125	0.0088	0.02	0.005	0.0018
7	rs55728748	124931080	0.83	0.326509998324372	0.96	0.0732232110783407	0.0409221076098128	0.0711597208539479	0.0027	0.0033	0.027	0.1525	0.007	0.1547	0.1938	0.0141	0.0013	0.0078	0.0069	0.0137	0.002	0.0042	0.017	0.1452	0.1509	0.0018	0.0018	0.0123	0.0265	0.0127	0.0088	0.0202	0.0049	0.0018
7	rs11771513	124931425	0.83	0.326509998324372	0.96	0.0732232110783407	0.0372473567660648	0.0743042512102028	0.0027	0.0033	0.0269	0.1524	0.007	0.1549	0.1938	0.0142	0.0014	0.0077	0.0069	0.0138	0.002	0.0043	0.0171	0.1445	0.1511	0.0018	0.0018	0.0123	0.0266	0.0128	0.0088	0.0202	0.0048	0.0018
7	rs12668083	124936163	0.85	0.254661707966279	0.96	0.0732232110783407	0.0132025526639991	0.129783684666307	0.0026	0.0034	0.0293	0.1499	0.0074	0.1574	0.191	0.0137	0.0016	0.0068	0.0071	0.0155	0.0022	0.0047	0.0183	0.1367	0.154	0.0018	0.0015	0.0129	0.0262	0.0144	0.0089	0.0207	0.0052	0.0019
7	rs62477096	124936442	0.85	0.254661707966279	0.98	0.0519283998033082	0.0127257298166293	0.129066862162823	0.0026	0.0034	0.0293	0.1499	0.0074	0.1574	0.191	0.0137	0.0016	0.0068	0.0071	0.0155	0.0022	0.0047	0.0183	0.1366	0.154	0.0018	0.0015	0.0129	0.0263	0.0144	0.0089	0.0207	0.0052	0.0019
7	rs117551216	124943832	0.85	0.254661707966279	0.99	0.0433032320256267	0.0109626711680372	0.130052872449655	0.0026	0.0034	0.0293	0.1496	0.0074	0.1575	0.191	0.0137	0.0016	0.0068	0.0071	0.0155	0.0022	0.0048	0.0184	0.1364	0.1543	0.0018	0.0015	0.0129	0.0262	0.0145	0.0089	0.0208	0.0052	0.0019
7	rs17148155	124956006	0.85	0.254661707966279	0.97	0.0618608265030667	0.0115208885779697	0.153859779379064	0.0025	0.0033	0.0293	0.1487	0.0074	0.1577	0.1912	0.0137	0.0016	0.0065	0.007	0.0154	0.0023	0.0049	0.0186	0.1361	0.1551	0.0018	0.0016	0.0131	0.026	0.0147	0.0089	0.0208	0.005	0.0019
7	rs73227579	124956113	0.85	0.254661707966279	0.97	0.0618608265030667	0.011326825529128	0.15433717567609	0.0025	0.0033	0.0293	0.1487	0.0074	0.1577	0.1912	0.0137	0.0016	0.0065	0.007	0.0154	0.0023	0.0049	0.0186	0.1361	0.1551	0.0018	0.0016	0.0131	0.026	0.0147	0.0089	0.0208	0.005	0.0019
7	rs2217187	124966997	0.85	0.254661707966279	0.97	0.0618608265030667	0.0115151454627682	0.16136683400676	0.0024	0.0033	0.0293	0.1483	0.0073	0.1581	0.1912	0.0137	0.0016	0.0064	0.007	0.0154	0.0023	0.0049	0.0187	0.1359	0.1554	0.0018	0.0016	0.0131	0.0259	0.0148	0.0089	0.0209	0.005	0.0018
7	rs1427583	124968901	0.85	0.254661707966279	0.97	0.0618608265030667	0.0127443044529105	0.169196738310377	0.0024	0.0033	0.0293	0.1483	0.0073	0.1581	0.1912	0.0137	0.0016	0.0064	0.007	0.0154	0.0023	0.0049	0.0187	0.1359	0.1554	0.0018	0.0016	0.0131	0.0259	0.0148	0.0089	0.0209	0.005	0.0018
7	rs7804055	124970772	0.85	0.254661707966279	0.97	0.0618608265030667	0.00921899027290774	0.175553532120701	0.0024	0.0033	0.0293	0.148	0.0073	0.158	0.191	0.0137	0.0016	0.0065	0.007	0.0154	0.0023	0.0049	0.0192	0.1359	0.1549	0.0018	0.0016	0.0131	0.0259	0.0149	0.0089	0.021	0.0053	0.0018
7	rs2067504	124975433	0.85	0.254661707966279	0.97	0.0618608265030667	0.00848958964318686	0.19025204923699	0.0025	0.0033	0.0292	0.1474	0.0073	0.1584	0.1905	0.0137	0.0017	0.0065	0.007	0.0157	0.0023	0.0049	0.0193	0.136	0.1547	0.0018	0.0016	0.0131	0.0259	0.0151	0.0089	0.0212	0.0053	0.0018
7	rs75009521	124979119	0.85	0.254661707966279	0.97	0.0618608265030667	0.00735774698763169	0.186769247482587	0.0025	0.0033	0.0292	0.1473	0.0073	0.1583	0.1903	0.0136	0.0017	0.0065	0.0069	0.0157	0.0023	0.005	0.0194	0.1362	0.1548	0.0018	0.0016	0.0131	0.0259	0.0152	0.0089	0.0212	0.0053	0.0018
7	rs117479991	124979963	0.85	0.254661707966279	0.97	0.0618608265030667	0.00716760847066413	0.184629097908098	0.0025	0.0033	0.0292	0.1472	0.0073	0.1583	0.1902	0.0136	0.0017	0.0064	0.0069	0.0157	0.0023	0.005	0.0194	0.1363	0.1548	0.0018	0.0016	0.0131	0.0259	0.0152	0.0089	0.0213	0.0053	0.0018
7	rs17148210	124986893	0.85	0.254661707966279	0.96	0.0732232110783407	0.00634189682573356	0.18513789203775	0.0025	0.0033	0.0292	0.147	0.0074	0.1582	0.1898	0.0136	0.0018	0.0064	0.0068	0.0157	0.0023	0.0051	0.0196	0.1364	0.155	0.0018	0.0015	0.0131	0.0259	0.0153	0.009	0.0213	0.0054	0.0018
7	rs10500106	124992215	0.85	0.254661707966279	0.96	0.0732232110783407	0.0094344680169533	0.220498158502243	0.0025	0.0033	0.0293	0.1467	0.0074	0.1582	0.1896	0.0138	0.0018	0.0065	0.0068	0.0158	0.0022	0.0051	0.0197	0.1358	0.1554	0.0017	0.0015	0.0132	0.026	0.0155	0.009	0.0214	0.0054	0.0018
7	rs1427570	125028248	0.85	0.254661707966279	0.96	0.0732232110783407	0.00938024398219803	0.236218764368775	0.0023	0.0031	0.0299	0.1466	0.0072	0.1584	0.1896	0.0137	0.0016	0.0064	0.0068	0.0158	0.0019	0.0053	0.0199	0.1357	0.1558	0.0016	0.0013	0.0133	0.0258	0.0157	0.0089	0.0215	0.0055	0.0016
7	rs62482067	125028492	0.85	0.254661707966279	0.96	0.0732232110783407	0.00914639307950853	0.238319010462656	0.0023	0.0031	0.03	0.1466	0.0072	0.1585	0.1896	0.0137	0.0016	0.0065	0.0068	0.0159	0.0019	0.0053	0.0199	0.1356	0.1558	0.0016	0.0013	0.0133	0.0258	0.0157	0.0089	0.0215	0.0055	0.0016
7	rs75517614	125029532	0.85	0.254661707966279	0.96	0.0732232110783407	0.00887919584272505	0.243428411070079	0.0023	0.0031	0.03	0.1465	0.0072	0.1585	0.1896	0.0137	0.0016	0.0064	0.0068	0.0159	0.0019	0.0053	0.0199	0.1356	0.1558	0.0016	0.0013	0.0133	0.0258	0.0158	0.0089	0.0215	0.0055	0.0016
7	rs74335482	125032136	0.85	0.254661707966279	0.96	0.0732232110783407	0.00894543107772495	0.247227084769851	0.0023	0.0031	0.03	0.1465	0.0072	0.1585	0.1896	0.0137	0.0016	0.0064	0.0068	0.0159	0.0019	0.0053	0.0199	0.1356	0.1558	0.0016	0.0013	0.0133	0.0258	0.0158	0.0089	0.0215	0.0055	0.0015
7	rs73229522	125037505	0.84	0.289034762536342	0.96	0.0732232110783407	0.00995381016720177	0.296462660939529	0.0021	0.0031	0.0302	0.1462	0.0072	0.1589	0.1894	0.0138	0.0015	0.0064	0.0068	0.016	0.0017	0.0054	0.02	0.1352	0.1561	0.0015	0.0011	0.0134	0.0261	0.016	0.0089	0.0215	0.0055	0.0014
7	rs116884109	125041434	0.84	0.289034762536342	0.96	0.0732232110783407	0.012856177501259	0.35154228611399	0.002	0.003	0.0303	0.1459	0.0073	0.1591	0.1893	0.0139	0.0014	0.0063	0.0068	0.0161	0.0016	0.0054	0.0201	0.1349	0.1564	0.0014	0.001	0.0135	0.0263	0.0161	0.0089	0.0215	0.0055	0.0014
7	rs78745106	125043718	0.84	0.289034762536342	0.96	0.0732232110783407	0.0132918200596205	0.357911873338779	0.002	0.003	0.0304	0.146	0.0073	0.1592	0.1892	0.0139	0.0014	0.0063	0.0068	0.0161	0.0016	0.0054	0.0202	0.1349	0.1564	0.0014	0.001	0.0133	0.0263	0.0161	0.0089	0.0215	0.0055	0.0014
7	rs117324738	125045555	0.84	0.289034762536342	0.96	0.0732232110783407	0.0128811373485622	0.355035268164582	0.002	0.003	0.0303	0.1461	0.0073	0.1594	0.1891	0.0138	0.0014	0.0063	0.0068	0.0161	0.0016	0.0054	0.0202	0.135	0.1564	0.0014	0.001	0.0132	0.0263	0.0161	0.0089	0.0215	0.0055	0.0014
7	rs13231717	125048089	0.84	0.289034762536342	0.96	0.0732232110783407	0.0133238099252066	0.369863050642784	0.002	0.003	0.0303	0.1462	0.0073	0.1595	0.1891	0.0138	0.0014	0.0063	0.0068	0.0161	0.0015	0.0054	0.0204	0.1349	0.1563	0.0014	0.001	0.013	0.0263	0.0161	0.0089	0.0214	0.0055	0.0013
7	rs17148321	125050245	0.85	0.254661707966279	0.96	0.0732232110783407	0.0132152777322072	0.373786831923414	0.002	0.003	0.0304	0.1463	0.0073	0.1596	0.189	0.0138	0.0013	0.0063	0.0068	0.0161	0.0015	0.0054	0.0205	0.1349	0.1563	0.0014	0.001	0.0128	0.0264	0.0161	0.0089	0.0215	0.0055	0.0013
7	rs17148359	125071870	0.84	0.289034762536342	0.96	0.0732232110783407	0.0107484505547801	0.360167738665319	0.002	0.003	0.0302	0.1461	0.0072	0.16	0.1888	0.0138	0.0013	0.0063	0.0068	0.0161	0.0015	0.0054	0.0204	0.1352	0.1564	0.0014	0.001	0.0128	0.0265	0.0162	0.0088	0.0211	0.0055	0.0013
7	rs6956995	125073353	0.84	0.289034762536342	0.96	0.0732232110783407	0.0104517242923144	0.357911873338779	0.002	0.003	0.0302	0.1461	0.0072	0.16	0.1888	0.0138	0.0013	0.0063	0.0068	0.0161	0.0015	0.0054	0.0204	0.1352	0.1564	0.0014	0.001	0.0128	0.0265	0.0162	0.0088	0.0211	0.0055	0.0013
7	rs77633528	125078312	0.85	0.254661707966279	0.96	0.0732232110783407	0.00907423109176034	0.384604894468253	0.0019	0.003	0.0304	0.1461	0.0072	0.1603	0.1886	0.0138	0.0014	0.0062	0.0068	0.0161	0.0014	0.0054	0.0206	0.1352	0.1566	0.0014	9e-04	0.0128	0.0265	0.0162	0.0087	0.0211	0.0054	0.0013
7	rs1852090	125088892	0.85	0.254661707966279	0.96	0.0732232110783407	0.00934586112352138	0.388443529293688	0.0019	0.003	0.0304	0.1461	0.0071	0.1604	0.1885	0.0138	0.0014	0.0062	0.0067	0.0161	0.0014	0.0054	0.0207	0.1352	0.1567	0.0014	9e-04	0.0129	0.0265	0.0162	0.0086	0.0211	0.0054	0.0013
7	rs62479873	125093011	0.85	0.254661707966279	0.96	0.0732232110783407	0.00997440594224134	0.405457934010764	0.0018	0.0029	0.0304	0.1462	0.0069	0.1612	0.1878	0.0138	0.0013	0.0062	0.0066	0.0161	0.0012	0.0054	0.0211	0.1351	0.1572	0.0014	8e-04	0.013	0.0266	0.0162	0.0085	0.0209	0.0053	0.0012
7	rs117704001	125093860	0.85	0.254661707966279	0.96	0.0732232110783407	0.00949389235503453	0.408962736705235	0.0018	0.0029	0.0304	0.1464	0.0068	0.1615	0.1876	0.0137	0.0013	0.0061	0.0066	0.0161	0.0012	0.0054	0.0212	0.1352	0.1574	0.0013	7e-04	0.013	0.0266	0.0162	0.0084	0.0208	0.0053	0.0012
7	rs77076746	125100830	0.85	0.254661707966279	0.96	0.0732232110783407	0.0221352741210963	0.557469074962144	0.0017	0.0028	0.0304	0.1466	0.0065	0.1629	0.1865	0.0138	0.0013	0.006	0.0066	0.0161	9e-04	0.0055	0.0218	0.1353	0.158	0.0013	6e-04	0.0131	0.0268	0.0161	0.008	0.0205	0.0052	0.0011
7	rs55948642	125102231	0.85	0.254661707966279	0.96	0.0732232110783407	0.0259553051760255	0.588228611350256	0.0017	0.0028	0.0304	0.1466	0.0065	0.1629	0.1865	0.0138	0.0013	0.006	0.0066	0.0161	9e-04	0.0055	0.0218	0.1354	0.158	0.0013	6e-04	0.0131	0.0268	0.0161	0.008	0.0205	0.0052	0.0011
7	rs60551500	125110908	0.85	0.254661707966279	0.96	0.0732232110783407	0.0228019386032808	0.575422635737507	0.0017	0.0028	0.0303	0.1466	0.0065	0.163	0.1867	0.0136	0.0013	0.006	0.0066	0.0161	9e-04	0.0055	0.0218	0.1354	0.158	0.0013	6e-04	0.0131	0.0267	0.0161	0.0079	0.0205	0.0052	0.0011
7	rs117741887	125110977	0.85	0.254661707966279	0.96	0.0732232110783407	0.0227261085738496	0.575422635737507	0.0017	0.0028	0.0303	0.1466	0.0065	0.163	0.1867	0.0136	0.0013	0.006	0.0066	0.0161	9e-04	0.0055	0.0218	0.1354	0.158	0.0013	6e-04	0.0131	0.0267	0.0161	0.0079	0.0205	0.0052	0.0011
7	rs6962166	125111326	0.85	0.254661707966279	0.96	0.0732232110783407	0.023097499025972	0.575280730199932	0.0017	0.0028	0.0303	0.1466	0.0065	0.163	0.1867	0.0136	0.0013	0.006	0.0066	0.0161	9e-04	0.0055	0.0218	0.1354	0.158	0.0013	6e-04	0.0131	0.0267	0.0161	0.0079	0.0205	0.0052	0.0011
7	rs940713	125115157	0.85	0.254661707966279	0.96	0.0732232110783407	0.0172209411579956	0.537282563494739	0.0017	0.0028	0.0303	0.1468	0.0065	0.1629	0.1867	0.0136	0.0013	0.0059	0.0066	0.0161	9e-04	0.0055	0.0218	0.1354	0.1581	0.0013	6e-04	0.013	0.0266	0.0161	0.0079	0.0205	0.0052	0.0011
7	rs2140799	125117632	0.85	0.254661707966279	0.96	0.0732232110783407	0.0183378568826874	0.531847251604536	0.0016	0.0028	0.0305	0.1484	0.0064	0.164	0.1855	0.0133	0.0012	0.0057	0.0066	0.0161	9e-04	0.0057	0.0219	0.1351	0.159	0.0013	6e-04	0.0123	0.0255	0.0161	0.0079	0.0209	0.0051	0.001
7	rs112346827	125130712	0.86	0.223270892544248	0.96	0.0732232110783407	0.0118166485560942	0.459673131778485	0.0014	0.0027	0.0304	0.1484	0.0064	0.1655	0.1858	0.013	0.0011	0.0055	0.0066	0.0161	8e-04	0.006	0.0217	0.1336	0.1609	0.0014	7e-04	0.012	0.0253	0.016	0.0076	0.0204	0.0051	0.001
7	rs13235983	125131377	0.86	0.223270892544248	0.96	0.0732232110783407	0.0118576829826066	0.468545449525885	0.0014	0.0027	0.0304	0.1484	0.0064	0.1656	0.1858	0.013	0.001	0.0055	0.0066	0.0161	8e-04	0.006	0.0216	0.1335	0.1611	0.0015	7e-04	0.012	0.0253	0.016	0.0076	0.0203	0.0051	0.001
7	rs13240496	125132775	0.86	0.223270892544248	0.96	0.0732232110783407	0.0118929402622297	0.468006473061763	0.0014	0.0027	0.0304	0.1482	0.0064	0.166	0.186	0.0129	0.001	0.0055	0.0066	0.016	8e-04	0.006	0.0215	0.133	0.1617	0.0015	7e-04	0.012	0.0252	0.0159	0.0075	0.0202	0.005	0.001
7	rs1405278	125133379	0.86	0.223270892544248	0.96	0.0732232110783407	0.0121299996535365	0.459002800093993	0.0013	0.0026	0.0304	0.1481	0.0063	0.1665	0.1863	0.0127	0.001	0.0054	0.0066	0.016	8e-04	0.006	0.0215	0.133	0.1619	0.0015	7e-04	0.012	0.0251	0.0159	0.0074	0.0203	0.0049	0.001
7	rs73229565	125134266	0.86	0.223270892544248	0.96	0.0732232110783407	0.0131010804374419	0.450445358829611	0.0013	0.0026	0.0305	0.1481	0.0063	0.1672	0.1866	0.0125	0.001	0.0054	0.0065	0.016	8e-04	0.006	0.0213	0.133	0.1622	0.0015	7e-04	0.012	0.0248	0.0159	0.0073	0.0204	0.0048	9e-04
7	rs73719931	125134731	0.86	0.223270892544248	0.96	0.0732232110783407	0.0143712775826721	0.465179505784026	0.0013	0.0026	0.0305	0.1481	0.0062	0.1675	0.1868	0.0124	9e-04	0.0053	0.0065	0.0159	8e-04	0.006	0.0212	0.133	0.1623	0.0015	6e-04	0.012	0.0247	0.0159	0.0072	0.0205	0.0047	9e-04
7	rs73229580	125150607	0.86	0.223270892544248	0.96	0.0732232110783407	0.0170743385652128	0.489962811840807	0.0013	0.0025	0.0305	0.148	0.0062	0.1682	0.1871	0.0122	9e-04	0.0053	0.0065	0.0159	8e-04	0.0059	0.0211	0.133	0.1625	0.0015	6e-04	0.012	0.0244	0.0159	0.0071	0.0206	0.0045	8e-04
7	rs12234733	125154802	0.86	0.223270892544248	0.96	0.0732232110783407	0.0173996392080053	0.496928347116607	0.0013	0.0025	0.0305	0.148	0.0062	0.1683	0.1871	0.0122	9e-04	0.0053	0.0065	0.0159	8e-04	0.0059	0.0211	0.133	0.1625	0.0015	6e-04	0.012	0.0244	0.0159	0.0071	0.0206	0.0045	8e-04
7	rs12534266	125155734	0.86	0.223270892544248	0.96	0.0732232110783407	0.0173996392080053	0.496791526453984	0.0013	0.0025	0.0305	0.148	0.0062	0.1683	0.1871	0.0122	9e-04	0.0053	0.0065	0.0159	8e-04	0.0059	0.0211	0.133	0.1625	0.0015	6e-04	0.012	0.0244	0.0159	0.0071	0.0206	0.0045	8e-04
7	rs10226680	125163473	0.86	0.223270892544248	0.96	0.0732232110783407	0.017345109732248	0.495697307837316	0.0013	0.0025	0.0305	0.148	0.0062	0.1683	0.1871	0.0122	9e-04	0.0053	0.0065	0.0159	8e-04	0.0059	0.0211	0.133	0.1625	0.0015	6e-04	0.012	0.0244	0.0159	0.0071	0.0206	0.0045	8e-04
7	rs79027514	125170571	0.86	0.223270892544248	0.96	0.0732232110783407	0.0171436673669359	0.49638112222445	0.0013	0.0025	0.0305	0.148	0.0062	0.1683	0.1871	0.0122	9e-04	0.0053	0.0065	0.0159	8e-04	0.0059	0.0211	0.133	0.1625	0.0015	6e-04	0.012	0.0244	0.0159	0.0071	0.0206	0.0045	8e-04
7	rs76021370	125180869	0.86	0.223270892544248	0.96	0.0732232110783407	0.0170359115154236	0.512864267370056	0.0013	0.0025	0.0305	0.148	0.0061	0.1684	0.1872	0.0121	9e-04	0.0053	0.0065	0.0159	8e-04	0.0059	0.0211	0.133	0.1626	0.0015	6e-04	0.012	0.0242	0.0159	0.0071	0.0206	0.0045	8e-04
7	rs7808131	125180955	0.86	0.223270892544248	0.96	0.0732232110783407	0.0171359539929066	0.511072010681904	0.0013	0.0025	0.0305	0.148	0.0061	0.1685	0.1872	0.0121	9e-04	0.0053	0.0065	0.0159	8e-04	0.0059	0.0211	0.133	0.1626	0.0015	6e-04	0.012	0.0242	0.0159	0.0071	0.0206	0.0045	8e-04
7	rs17558392	125214373	0.87	0.194736090082605	0.96	0.0732232110783407	0.00671068619522535	0.500763224320013	0.0013	0.0024	0.0308	0.1487	0.0061	0.1701	0.1895	0.0109	7e-04	0.0052	0.0062	0.0156	7e-04	0.0059	0.0213	0.1315	0.1624	0.0014	5e-04	0.0116	0.0238	0.0158	0.0068	0.0208	0.0046	7e-04
7	rs117277897	125220500	0.87	0.194736090082605	0.96	0.0732232110783407	0.00762705850102183	0.529204274829661	0.0013	0.0024	0.0308	0.1488	0.0062	0.1702	0.1897	0.0108	7e-04	0.0052	0.0062	0.0155	7e-04	0.0059	0.0214	0.1313	0.1623	0.0014	5e-04	0.0116	0.0238	0.0158	0.0067	0.0209	0.0047	7e-04
7	rs76578589	125221775	0.87	0.194736090082605	0.97	0.0618608265030667	0.00775387556321363	0.532682557534753	0.0013	0.0024	0.0308	0.1488	0.0062	0.1702	0.1897	0.0108	7e-04	0.0052	0.0062	0.0155	7e-04	0.0059	0.0214	0.1313	0.1623	0.0014	5e-04	0.0116	0.0238	0.0158	0.0067	0.0209	0.0047	7e-04
7	rs2524878	125222419	0.87	0.194736090082605	0.97	0.0618608265030667	0.00777516782664441	0.53421479926926	0.0013	0.0024	0.0308	0.1488	0.0062	0.1702	0.1897	0.0108	7e-04	0.0052	0.0062	0.0155	7e-04	0.0059	0.0214	0.1313	0.1623	0.0014	5e-04	0.0116	0.0238	0.0158	0.0067	0.0209	0.0047	7e-04
7	rs3857841	125224602	0.87	0.194736090082605	0.97	0.0618608265030667	0.00783931338106592	0.537561667490423	0.0013	0.0024	0.0308	0.1488	0.0062	0.1702	0.1897	0.0108	7e-04	0.0052	0.0062	0.0155	7e-04	0.0059	0.0214	0.1313	0.1623	0.0014	5e-04	0.0116	0.0238	0.0158	0.0067	0.0209	0.0047	7e-04
7	rs77499314	125237958	0.87	0.194736090082605	0.97	0.0618608265030667	0.00686817092187022	0.505979680037413	0.0013	0.0024	0.0308	0.1486	0.0061	0.1706	0.1898	0.0107	7e-04	0.0052	0.0062	0.0155	7e-04	0.006	0.0214	0.1311	0.1624	0.0014	5e-04	0.0116	0.0238	0.0158	0.0067	0.0208	0.0046	7e-04
7	rs76579867	125253585	0.87	0.194736090082605	0.97	0.0618608265030667	0.00654852649535793	0.518803754650554	0.0013	0.0024	0.0308	0.1484	0.0061	0.1712	0.19	0.0106	7e-04	0.0052	0.0061	0.0154	7e-04	0.0062	0.0213	0.1307	0.1625	0.0014	5e-04	0.0116	0.0237	0.0158	0.0067	0.0207	0.0046	7e-04
7	rs116968918	125257056	0.87	0.194736090082605	0.97	0.0618608265030667	0.00660098688043376	0.5201874952275	0.0013	0.0024	0.0308	0.1484	0.0061	0.1713	0.19	0.0106	7e-04	0.0052	0.0061	0.0154	7e-04	0.0062	0.0213	0.1307	0.1625	0.0014	5e-04	0.0116	0.0237	0.0158	0.0067	0.0207	0.0046	7e-04
7	rs13223162	125258423	0.87	0.194736090082605	0.97	0.0618608265030667	0.00663865672788531	0.5328218069394	0.0013	0.0024	0.0308	0.1484	0.0061	0.1714	0.19	0.0105	7e-04	0.0052	0.0061	0.0154	7e-04	0.0062	0.0213	0.1306	0.1625	0.0014	5e-04	0.0116	0.0237	0.0158	0.0067	0.0207	0.0046	7e-04
7	rs12706670	125258919	0.87	0.194736090082605	0.97	0.0618608265030667	0.00671068619522535	0.534772249586182	0.0013	0.0024	0.0308	0.1484	0.0061	0.1714	0.19	0.0105	7e-04	0.0052	0.0061	0.0154	7e-04	0.0062	0.0213	0.1306	0.1625	0.0014	5e-04	0.0116	0.0237	0.0158	0.0067	0.0207	0.0046	7e-04
7	rs11982831	125268789	0.87	0.194736090082605	0.97	0.0618608265030667	0.00592993716546568	0.558877694044763	0.0013	0.0024	0.0308	0.1484	0.0058	0.1719	0.1901	0.0105	7e-04	0.0051	0.006	0.0153	7e-04	0.006	0.0213	0.1309	0.1625	0.0014	5e-04	0.0115	0.0236	0.0157	0.0066	0.0208	0.0046	7e-04
7	rs56186520	125269716	0.87	0.194736090082605	0.97	0.0618608265030667	0.00587478424342422	0.559723283014218	0.0013	0.0024	0.0308	0.1484	0.0058	0.1719	0.1901	0.0105	7e-04	0.0051	0.006	0.0153	7e-04	0.006	0.0213	0.1309	0.1625	0.0014	5e-04	0.0115	0.0236	0.0157	0.0066	0.0208	0.0046	7e-04
7	rs6467022	125284039	0.88	0.168925028033099	0.97	0.0618608265030667	0.00724805108372195	0.573862141309478	0.0013	0.0024	0.0307	0.1484	0.0058	0.1722	0.1901	0.0104	6e-04	0.0051	0.006	0.0153	8e-04	0.0061	0.0214	0.131	0.1626	0.0013	5e-04	0.0115	0.0235	0.0158	0.0065	0.0207	0.0044	7e-04
7	rs74972383	125291643	0.88	0.168925028033099	0.97	0.0618608265030667	0.00709977350659043	0.558595900600393	0.0013	0.0024	0.0306	0.1484	0.0057	0.1725	0.19	0.0104	6e-04	0.0052	0.006	0.0153	8e-04	0.0061	0.0214	0.131	0.1626	0.0013	5e-04	0.0115	0.0235	0.0159	0.0065	0.0207	0.0043	7e-04
7	rs75413816	125292733	0.88	0.168925028033099	0.97	0.0618608265030667	0.00720372225399648	0.556905871243205	0.0013	0.0024	0.0306	0.1484	0.0057	0.1725	0.19	0.0104	6e-04	0.0052	0.006	0.0153	8e-04	0.0061	0.0214	0.131	0.1626	0.0013	5e-04	0.0115	0.0235	0.0159	0.0065	0.0207	0.0043	7e-04
7	rs62479901	125293960	0.88	0.168925028033099	0.97	0.0618608265030667	0.00721981764834853	0.559582329797608	0.0013	0.0023	0.0306	0.1484	0.0057	0.1725	0.19	0.0104	6e-04	0.0052	0.006	0.0153	8e-04	0.0061	0.0214	0.131	0.1626	0.0013	5e-04	0.0115	0.0235	0.0159	0.0065	0.0207	0.0043	7e-04
7	rs77751347	125297884	0.88	0.168925028033099	0.97	0.0618608265030667	0.00723997574506412	0.543990958819691	0.0014	0.0023	0.0306	0.1484	0.0057	0.1725	0.1899	0.0104	6e-04	0.0052	0.006	0.0152	8e-04	0.0062	0.0214	0.131	0.1626	0.0013	5e-04	0.0115	0.0234	0.0159	0.0065	0.0207	0.0044	7e-04
7	rs116931054	125306332	0.88	0.168925028033099	0.96	0.0732232110783407	0.00756007621960556	0.541193288269648	0.0014	0.0023	0.0306	0.1484	0.0056	0.1725	0.1899	0.0105	6e-04	0.0053	0.006	0.0152	8e-04	0.0062	0.0214	0.131	0.1626	0.0013	5e-04	0.0115	0.0234	0.0159	0.0065	0.0207	0.0044	7e-04
7	rs73440077	125317799	0.88	0.168925028033099	0.96	0.0732232110783407	0.0079514579016345	0.543291206660004	0.0014	0.0023	0.0306	0.1484	0.0056	0.1726	0.1899	0.0105	6e-04	0.0053	0.0061	0.0152	8e-04	0.0062	0.0214	0.131	0.1626	0.0013	5e-04	0.0115	0.0234	0.0159	0.0065	0.0207	0.0044	7e-04
7	rs17148839	125328509	0.88	0.168925028033099	0.96	0.0732232110783407	0.00880864435767061	0.532543317198004	0.0014	0.0023	0.0306	0.1484	0.0055	0.1726	0.1899	0.0105	6e-04	0.0055	0.0061	0.0148	8e-04	0.0063	0.0214	0.131	0.1626	0.0013	5e-04	0.0115	0.0234	0.0161	0.0065	0.0207	0.0043	7e-04
7	rs116990605	125328746	0.88	0.168925028033099	0.96	0.0732232110783407	0.0087665188012581	0.530316706720238	0.0014	0.0023	0.0306	0.1483	0.0055	0.1726	0.1899	0.0105	6e-04	0.0056	0.0061	0.0148	8e-04	0.0063	0.0214	0.131	0.1626	0.0013	5e-04	0.0115	0.0234	0.0161	0.0065	0.0207	0.0043	7e-04
7	rs78861978	125329084	0.88	0.168925028033099	0.95	0.0861393601425535	0.00888863509901921	0.531568888914289	0.0014	0.0023	0.0306	0.1483	0.0055	0.1726	0.1899	0.0105	6e-04	0.0056	0.0061	0.0148	8e-04	0.0063	0.0214	0.131	0.1626	0.0013	5e-04	0.0115	0.0234	0.0161	0.0065	0.0207	0.0043	7e-04
7	rs116846160	125343616	0.88	0.168925028033099	0.95	0.0861393601425535	0.0136403510960883	0.524621674245552	0.0014	0.0023	0.0307	0.1483	0.0051	0.1727	0.1899	0.0105	7e-04	0.0057	0.0062	0.0148	8e-04	0.0064	0.0214	0.1309	0.1626	0.0013	5e-04	0.0115	0.0234	0.0161	0.0065	0.0207	0.0043	8e-04
7	rs57638495	125354227	0.88	0.168925028033099	0.95	0.0861393601425535	0.0155072132936231	0.520602797974968	0.0014	0.0023	0.0307	0.1483	0.005	0.1727	0.1898	0.0105	7e-04	0.0057	0.0063	0.0148	8e-04	0.0065	0.0214	0.1309	0.1626	0.0013	5e-04	0.0115	0.0233	0.0161	0.0065	0.0207	0.0043	8e-04
7	rs78132621	125357376	0.88	0.168925028033099	0.94	0.100733208212114	0.0155574348404571	0.518665431578416	0.0014	0.0023	0.0307	0.1483	0.0049	0.1727	0.1898	0.0105	7e-04	0.0057	0.0063	0.0148	8e-04	0.0065	0.0214	0.1309	0.1626	0.0013	5e-04	0.0115	0.0233	0.0161	0.0065	0.0207	0.0043	8e-04
7	rs73231666	125357773	0.88	0.168925028033099	0.94	0.100733208212114	0.0155646191280564	0.518665431578416	0.0014	0.0023	0.0307	0.1483	0.0049	0.1727	0.1898	0.0105	7e-04	0.0057	0.0063	0.0148	8e-04	0.0065	0.0214	0.1309	0.1626	0.0013	5e-04	0.0115	0.0233	0.0161	0.0065	0.0207	0.0043	8e-04
7	rs78097936	125361627	0.88	0.168925028033099	0.94	0.100733208212114	0.0156221815467013	0.5164535257549	0.0014	0.0023	0.0307	0.1483	0.0049	0.1727	0.1898	0.0105	7e-04	0.0057	0.0063	0.0148	8e-04	0.0065	0.0214	0.1309	0.1626	0.0013	5e-04	0.0115	0.0233	0.0161	0.0065	0.0207	0.0043	8e-04
7	rs4728027	125364643	0.88	0.168925028033099	0.93	0.117127898734063	0.0162212806181486	0.518942086999148	0.0014	0.0023	0.0307	0.1481	0.0049	0.1731	0.1898	0.0104	7e-04	0.0057	0.0063	0.0148	8e-04	0.0065	0.0214	0.1309	0.1625	0.0013	5e-04	0.0115	0.0233	0.0161	0.0065	0.0206	0.0043	8e-04
7	rs78185258	125376149	0.88	0.168925028033099	0.93	0.117127898734063	0.0156077762491947	0.514520063510194	0.0014	0.0023	0.0307	0.148	0.0049	0.1731	0.1898	0.0104	7e-04	0.0057	0.0063	0.0148	8e-04	0.0065	0.0214	0.1309	0.1625	0.0013	5e-04	0.0115	0.0233	0.0162	0.0065	0.0206	0.0043	8e-04
7	rs79567821	125384993	0.88	0.168925028033099	0.93	0.117127898734063	0.014296906790362	0.519357139682477	0.0014	0.0023	0.0306	0.148	0.0049	0.1731	0.1898	0.0104	7e-04	0.0057	0.0063	0.0148	8e-04	0.0065	0.0214	0.1307	0.1622	0.0013	5e-04	0.0115	0.0233	0.0166	0.0065	0.0206	0.0043	8e-04
7	rs76177314	125385799	0.88	0.168925028033099	0.93	0.117127898734063	0.0141825318560525	0.514520063510194	0.0014	0.0023	0.0306	0.148	0.0049	0.1731	0.1898	0.0104	7e-04	0.0057	0.0063	0.0148	8e-04	0.0065	0.0214	0.1307	0.1622	0.0013	5e-04	0.0115	0.0233	0.0166	0.0065	0.0206	0.0043	8e-04
7	rs1012347	125388062	0.89	0.145699762692903	0.93	0.117127898734063	0.00837619245346752	0.43504443791788	0.0014	0.0022	0.0302	0.1477	0.005	0.1752	0.1906	0.0099	7e-04	0.0056	0.0061	0.0146	8e-04	0.0065	0.0211	0.1301	0.1634	0.0013	5e-04	0.0111	0.023	0.0161	0.0066	0.0205	0.0043	8e-04
7	rs80319890	125389379	0.92	0.0900864543555373	0.93	0.117127898734063	0.00809995558588537	0.306704457765356	0.0015	0.0019	0.0285	0.1459	0.0057	0.1816	0.1962	0.0074	6e-04	0.0051	0.0062	0.0143	7e-04	0.0068	0.0197	0.1263	0.1661	0.001	8e-04	0.0089	0.0221	0.0156	0.0066	0.0202	0.0046	0.001
7	rs6949266	125392358	0.92	0.0900864543555373	0.93	0.117127898734063	0.0169210109166365	0.28550624581189	0.0015	0.0018	0.028	0.1452	0.0061	0.1837	0.198	0.0066	6e-04	0.0049	0.0062	0.0141	7e-04	0.0069	0.0193	0.1249	0.167	9e-04	9e-04	0.0082	0.0219	0.0155	0.0067	0.0201	0.0046	0.001
7	rs117526557	125399429	0.92	0.0900864543555373	0.93	0.117127898734063	0.0157305339572493	0.288086756597189	0.0015	0.0018	0.028	0.1452	0.0061	0.1837	0.1981	0.0065	6e-04	0.0049	0.0061	0.0142	7e-04	0.0069	0.0192	0.125	0.1671	9e-04	9e-04	0.0082	0.0219	0.0156	0.0067	0.02	0.0046	0.001
7	rs74871396	125406799	0.92	0.0900864543555373	0.93	0.117127898734063	0.0284963312107705	0.353038067993508	0.001	0.0018	0.0281	0.1453	0.0061	0.1842	0.1984	0.0065	6e-04	0.0048	0.0059	0.0142	7e-04	0.0068	0.0193	0.1251	0.1672	9e-04	9e-04	0.0082	0.0219	0.0156	0.0066	0.0201	0.0041	0.001
7	rs11523202	125407116	0.92	0.0900864543555373	0.93	0.117127898734063	0.0315060273040339	0.368978652385791	9e-04	0.0018	0.0281	0.1453	0.006	0.1842	0.1984	0.0065	6e-04	0.0048	0.0058	0.0142	7e-04	0.0068	0.0193	0.1251	0.1673	9e-04	9e-04	0.0082	0.0219	0.0157	0.0066	0.0202	0.004	0.001
7	rs6979245	125408531	0.92	0.0900864543555373	0.93	0.117127898734063	0.029830684818809	0.371380550087969	9e-04	0.0018	0.0281	0.1453	0.0058	0.1848	0.1987	0.0065	6e-04	0.0047	0.0057	0.0142	8e-04	0.0066	0.0189	0.1252	0.1673	9e-04	9e-04	0.0083	0.0222	0.0158	0.0065	0.0201	0.004	0.0011
7	rs6467045	125409356	0.92	0.0900864543555373	0.93	0.117127898734063	0.029842177620733	0.371127511924022	9e-04	0.0018	0.0281	0.1453	0.0058	0.1848	0.1988	0.0065	6e-04	0.0047	0.0057	0.0142	8e-04	0.0065	0.0189	0.1252	0.1673	9e-04	9e-04	0.0083	0.0222	0.0157	0.0065	0.0201	0.0039	0.0011
7	rs78706760	125416337	0.92	0.0900864543555373	0.93	0.117127898734063	0.0291468122020355	0.380267312347481	9e-04	0.0018	0.0281	0.1454	0.0058	0.1848	0.1989	0.0064	6e-04	0.0047	0.0057	0.0142	8e-04	0.0065	0.0188	0.1252	0.1673	9e-04	9e-04	0.0083	0.0222	0.0156	0.0065	0.0202	0.0039	0.0011
7	rs7782610	125418926	0.92	0.0900864543555373	0.93	0.117127898734063	0.0290451947785595	0.380904330118517	9e-04	0.0018	0.0281	0.1454	0.0057	0.1848	0.1989	0.0064	6e-04	0.0047	0.0057	0.0142	8e-04	0.0065	0.0188	0.1252	0.1673	9e-04	9e-04	0.0083	0.0222	0.0156	0.0065	0.0202	0.0039	0.0011
7	rs34491468	125440565	0.92	0.0900864543555373	0.93	0.117127898734063	0.0302000042407814	0.397054497702307	9e-04	0.0019	0.0281	0.1457	0.0058	0.1848	0.1992	0.0063	6e-04	0.0047	0.0057	0.0141	8e-04	0.0064	0.0189	0.1252	0.1673	8e-04	0.001	0.0082	0.0221	0.0154	0.0066	0.0202	0.0039	0.0011
7	rs2107088	125441141	0.92	0.0900864543555373	0.92	0.135444945858012	0.0302000042407814	0.39795715482343	9e-04	0.0019	0.0281	0.1457	0.0058	0.1848	0.1992	0.0063	6e-04	0.0047	0.0057	0.0141	8e-04	0.0064	0.0189	0.1252	0.1673	8e-04	0.001	0.0082	0.0221	0.0154	0.0066	0.0202	0.0039	0.0011
7	rs2107090	125441435	0.92	0.0900864543555373	0.92	0.135444945858012	0.031434435681918	0.401961407193244	9e-04	0.0019	0.0282	0.1458	0.0058	0.1846	0.1992	0.0063	6e-04	0.0047	0.0057	0.0141	8e-04	0.0064	0.0188	0.125	0.1673	8e-04	0.001	0.0082	0.0221	0.0155	0.0066	0.0203	0.0039	0.0011
7	rs62479926	125443139	0.92	0.0900864543555373	0.92	0.135444945858012	0.0322039876790851	0.391393639915272	9e-04	0.0019	0.0282	0.1459	0.0058	0.1845	0.1991	0.0063	6e-04	0.0047	0.0057	0.0141	8e-04	0.0064	0.0189	0.125	0.1673	8e-04	0.001	0.0082	0.0221	0.0154	0.0066	0.0204	0.004	0.0011
7	rs74954634	125447064	0.92	0.0900864543555373	0.92	0.135444945858012	0.0347193019665204	0.420966422415988	9e-04	0.0019	0.0282	0.1461	0.0058	0.1843	0.199	0.0063	6e-04	0.0046	0.0057	0.0141	8e-04	0.0064	0.019	0.1249	0.1675	8e-04	0.001	0.0081	0.0219	0.0154	0.0067	0.0205	0.004	0.0011
7	rs10954086	125448866	0.92	0.0900864543555373	0.92	0.135444945858012	0.0350913105032258	0.43478016005149	9e-04	0.0019	0.0283	0.1462	0.0058	0.1842	0.199	0.0063	6e-04	0.0045	0.0057	0.0141	8e-04	0.0064	0.0191	0.1249	0.1675	8e-04	0.001	0.0081	0.0219	0.0154	0.0067	0.0205	0.004	0.0011
7	rs111338636	125456465	0.92	0.0900864543555373	0.92	0.135444945858012	0.0398719199499775	0.450578741741527	9e-04	0.0019	0.0283	0.1464	0.0058	0.1842	0.1986	0.0063	6e-04	0.0045	0.0057	0.0141	8e-04	0.0064	0.0191	0.1251	0.1676	7e-04	0.001	0.008	0.0218	0.0154	0.0067	0.0206	0.004	0.0011
7	rs10274475	125486418	0.92	0.0900864543555373	0.92	0.135444945858012	0.0552242204588166	0.481121920740062	9e-04	0.0019	0.0284	0.1477	0.0058	0.1837	0.1988	0.0062	6e-04	0.0042	0.0057	0.0141	7e-04	0.0063	0.0189	0.1254	0.1683	5e-04	0.001	0.0078	0.0214	0.0155	0.0067	0.0203	0.0038	0.0011
7	rs7791604	125500044	0.92	0.0900864543555373	0.92	0.135444945858012	0.0598744121890524	0.505292519861458	9e-04	0.0018	0.0284	0.1481	0.0058	0.1838	0.1992	0.0061	5e-04	0.0041	0.0057	0.0141	5e-04	0.0062	0.0187	0.1255	0.1686	5e-04	9e-04	0.0077	0.0213	0.0155	0.0067	0.0203	0.0037	0.001
7	rs75381533	125510603	0.92	0.0900864543555373	0.92	0.135444945858012	0.0549965002938107	0.500351985246147	0.001	0.0019	0.0284	0.1482	0.0058	0.1839	0.1993	0.0061	6e-04	0.0041	0.0057	0.0141	5e-04	0.0061	0.0186	0.1254	0.1686	5e-04	9e-04	0.0076	0.0213	0.0155	0.0066	0.0203	0.0037	0.001
7	rs12706690	125511419	0.92	0.0900864543555373	0.92	0.135444945858012	0.055575786893109	0.511623305364911	0.001	0.0019	0.0284	0.1482	0.0058	0.1839	0.1993	0.0061	6e-04	0.0041	0.0057	0.0141	5e-04	0.0061	0.0186	0.1254	0.1686	5e-04	9e-04	0.0076	0.0213	0.0155	0.0066	0.0203	0.0037	0.001
7	rs117333120	125512506	0.92	0.0900864543555373	0.92	0.135444945858012	0.0556286503262056	0.512036874955223	0.001	0.0019	0.0284	0.1482	0.0058	0.1839	0.1993	0.0061	6e-04	0.0041	0.0057	0.0141	5e-04	0.0061	0.0186	0.1254	0.1686	5e-04	9e-04	0.0076	0.0213	0.0155	0.0066	0.0203	0.0037	0.001
7	rs7776849	125512588	0.92	0.0900864543555373	0.93	0.117127898734063	0.0556286503262056	0.512036874955223	0.001	0.0019	0.0284	0.1482	0.0058	0.1839	0.1993	0.0061	6e-04	0.0041	0.0057	0.0141	5e-04	0.0061	0.0186	0.1254	0.1686	5e-04	9e-04	0.0076	0.0213	0.0155	0.0066	0.0203	0.0037	0.001
7	rs6467055	125523508	0.92	0.0900864543555373	0.93	0.117127898734063	0.0466929228477814	0.516039058559199	0.001	0.0019	0.0284	0.1483	0.0058	0.1837	0.1994	0.0061	6e-04	0.0041	0.0057	0.0141	6e-04	0.0061	0.0186	0.1258	0.1686	5e-04	0.001	0.0076	0.0213	0.0155	0.0065	0.0199	0.0036	0.001
7	rs11764010	125533205	0.92	0.0900864543555373	0.93	0.117127898734063	0.0406934487736766	0.510934210496508	0.0011	0.0019	0.0283	0.1479	0.0058	0.1838	0.1999	0.0061	7e-04	0.0042	0.0057	0.0142	6e-04	0.0062	0.0186	0.1255	0.1684	6e-04	0.001	0.0076	0.0213	0.0155	0.0065	0.0198	0.0036	0.0011
7	rs7778129	125541038	0.92	0.0900864543555373	0.93	0.117127898734063	0.038400132210553	0.495013734520578	0.0011	0.0019	0.0283	0.1477	0.0058	0.1839	0.2002	0.0061	7e-04	0.0042	0.0057	0.0142	7e-04	0.0062	0.0186	0.1254	0.1682	7e-04	0.001	0.0076	0.0213	0.0155	0.0065	0.0197	0.0036	0.0012
7	rs1362032	125543391	0.92	0.0900864543555373	0.94	0.100733208212114	0.0379768933023243	0.499392762355661	0.0011	0.0019	0.0283	0.1477	0.0058	0.1839	0.2002	0.0061	7e-04	0.0042	0.0057	0.0143	7e-04	0.0062	0.0187	0.1253	0.168	7e-04	0.001	0.0076	0.0213	0.0154	0.0065	0.0198	0.0036	0.0012
7	rs117271656	125556965	0.92	0.0900864543555373	0.94	0.100733208212114	0.0376920214809568	0.475837396802033	0.0011	0.0019	0.0283	0.1477	0.0058	0.1838	0.2002	0.0061	7e-04	0.0042	0.0057	0.0143	7e-04	0.0062	0.0187	0.1253	0.1681	7e-04	0.001	0.0076	0.0213	0.0155	0.0065	0.0197	0.0036	0.0012
7	rs62482670	125566116	0.92	0.0900864543555373	0.94	0.100733208212114	0.0385510932741297	0.45605639780911	0.0011	0.0019	0.0284	0.1476	0.0058	0.1838	0.2003	0.006	7e-04	0.0042	0.0056	0.014	7e-04	0.0062	0.0187	0.1251	0.1684	7e-04	0.001	0.0075	0.0214	0.0155	0.0065	0.0196	0.0036	0.0012
7	rs117292901	125566358	0.92	0.0900864543555373	0.94	0.100733208212114	0.0387024634141781	0.454852491477567	0.0011	0.0019	0.0284	0.1476	0.0058	0.1838	0.2003	0.006	7e-04	0.0042	0.0056	0.014	7e-04	0.0062	0.0187	0.1251	0.1685	7e-04	0.001	0.0075	0.0214	0.0155	0.0065	0.0196	0.0036	0.0012
7	rs7807653	125569353	0.92	0.0900864543555373	0.94	0.100733208212114	0.0417438707445868	0.462491324204394	0.0011	0.0019	0.0285	0.1477	0.0058	0.1837	0.2003	0.0059	8e-04	0.0042	0.0055	0.0138	8e-04	0.0062	0.0187	0.125	0.1688	7e-04	0.001	0.0074	0.0214	0.0155	0.0065	0.0196	0.0036	0.0013
7	rs73722431	125573689	0.92	0.0900864543555373	0.94	0.100733208212114	0.0394375410789093	0.449911931592708	0.0011	0.0019	0.0281	0.148	0.0057	0.1841	0.2006	0.0057	8e-04	0.0043	0.0054	0.0137	8e-04	0.0063	0.0185	0.1247	0.1695	8e-04	0.001	0.0074	0.0213	0.0153	0.0065	0.0194	0.0035	0.0013
7	rs73434414	125574750	0.91	0.106429816649543	0.94	0.100733208212114	0.0396613275683493	0.452313668362595	0.0011	0.0019	0.0281	0.1481	0.0057	0.1841	0.2005	0.0057	8e-04	0.0043	0.0054	0.0137	8e-04	0.0063	0.0185	0.1247	0.1695	8e-04	0.001	0.0074	0.0213	0.0153	0.0065	0.0194	0.0035	0.0013
7	rs1419543	125575662	0.91	0.106429816649543	0.93	0.117127898734063	0.0397735479804774	0.453248588211862	0.0011	0.0019	0.0281	0.1481	0.0057	0.1841	0.2004	0.0057	8e-04	0.0043	0.0054	0.0137	8e-04	0.0063	0.0185	0.1247	0.1695	8e-04	0.001	0.0074	0.0213	0.0153	0.0065	0.0194	0.0035	0.0013
7	rs1419544	125577377	0.91	0.106429816649543	0.93	0.117127898734063	0.0397174104918514	0.450978953083495	0.0011	0.0019	0.0281	0.1481	0.0057	0.1841	0.2004	0.0057	8e-04	0.0043	0.0054	0.0137	8e-04	0.0063	0.0185	0.1247	0.1695	8e-04	0.001	0.0074	0.0213	0.0153	0.0065	0.0194	0.0035	0.0013
7	rs117243161	125587929	0.91	0.106429816649543	0.93	0.117127898734063	0.0387990030727384	0.441665287460295	0.0011	0.0019	0.028	0.1479	0.0057	0.1842	0.2007	0.0058	9e-04	0.0043	0.0054	0.0137	8e-04	0.0063	0.0185	0.1248	0.1695	8e-04	0.001	0.0074	0.0213	0.0153	0.0065	0.0193	0.0035	0.0013
7	rs11762981	125592238	0.91	0.106429816649543	0.93	0.117127898734063	0.0391034944960439	0.441665287460295	0.0011	0.0019	0.028	0.1479	0.0057	0.1842	0.2007	0.0058	9e-04	0.0043	0.0054	0.0137	8e-04	0.0063	0.0185	0.1249	0.1695	8e-04	0.001	0.0074	0.0213	0.0153	0.0065	0.0193	0.0035	0.0013
7	rs1419572	125606542	0.91	0.106429816649543	0.93	0.117127898734063	0.0292940357502738	0.402478886777698	0.001	0.0019	0.0279	0.1483	0.0056	0.1833	0.2018	0.0058	9e-04	0.0043	0.0054	0.0136	8e-04	0.0061	0.0182	0.1252	0.1698	8e-04	0.001	0.0071	0.0214	0.0151	0.0066	0.019	0.0036	0.0013
7	rs1419576	125607441	0.91	0.106429816649543	0.93	0.117127898734063	0.0282965632466178	0.396410088724221	0.001	0.0019	0.0279	0.1483	0.0056	0.1833	0.2018	0.0058	9e-04	0.0043	0.0054	0.0136	9e-04	0.006	0.0182	0.1252	0.1698	7e-04	0.001	0.0071	0.0214	0.0151	0.0066	0.019	0.0037	0.0013
7	rs77130201	125610487	0.91	0.106429816649543	0.93	0.117127898734063	0.0286300628026594	0.402737695088342	0.001	0.0019	0.0281	0.1483	0.0056	0.1833	0.2019	0.0058	9e-04	0.0043	0.0054	0.0137	9e-04	0.006	0.0181	0.1247	0.17	8e-04	0.001	0.0071	0.0214	0.0151	0.0066	0.019	0.0037	0.0013
7	rs117881919	125612557	0.91	0.106429816649543	0.93	0.117127898734063	0.0285854363981676	0.401056258058075	0.001	0.0019	0.0281	0.1483	0.0056	0.1833	0.2019	0.0058	9e-04	0.0043	0.0054	0.0137	9e-04	0.006	0.0181	0.1247	0.17	8e-04	0.001	0.0071	0.0214	0.0151	0.0066	0.019	0.0037	0.0013
7	rs11760922	125619647	0.91	0.106429816649543	0.93	0.117127898734063	0.0289438278498919	0.403643883507069	0.001	0.0019	0.0281	0.1483	0.0056	0.1833	0.2018	0.0058	9e-04	0.0043	0.0054	0.0138	9e-04	0.006	0.0181	0.1247	0.17	8e-04	0.001	0.0071	0.0214	0.0151	0.0066	0.019	0.0036	0.0013
7	rs71576259	125644184	0.91	0.106429816649543	0.93	0.117127898734063	0.0311610589650313	0.402349499747689	0.001	0.0019	0.0281	0.1485	0.0056	0.1836	0.2019	0.0058	9e-04	0.0042	0.0054	0.0137	9e-04	0.006	0.0181	0.1247	0.17	7e-04	0.001	0.007	0.0214	0.0151	0.0065	0.019	0.0036	0.0013
7	rs75579171	125646274	0.91	0.106429816649543	0.93	0.117127898734063	0.0319983016204136	0.381159220640988	0.001	0.0018	0.0281	0.1486	0.0056	0.1837	0.2019	0.0058	9e-04	0.0042	0.0054	0.0137	9e-04	0.006	0.0181	0.1247	0.17	7e-04	9e-04	0.007	0.0214	0.015	0.0065	0.019	0.0036	0.0013
7	rs73235425	125646332	0.91	0.106429816649543	0.92	0.135444945858012	0.0319862311905518	0.38166914454775	0.001	0.0018	0.0281	0.1486	0.0056	0.1837	0.2019	0.0058	9e-04	0.0042	0.0054	0.0137	9e-04	0.006	0.0181	0.1247	0.17	7e-04	9e-04	0.007	0.0214	0.015	0.0065	0.019	0.0036	0.0013
7	rs62480064	125647315	0.91	0.106429816649543	0.92	0.135444945858012	0.0285074586003157	0.378866923492801	0.001	0.0018	0.0281	0.1486	0.0056	0.1836	0.2018	0.0057	9e-04	0.0042	0.0054	0.0137	9e-04	0.006	0.0181	0.1247	0.1701	9e-04	9e-04	0.007	0.0213	0.015	0.0065	0.019	0.0035	0.0013
7	rs16871585	125658519	0.91	0.106429816649543	0.93	0.117127898734063	0.0301073741392359	0.380522083691807	0.001	0.0018	0.028	0.1487	0.0056	0.1838	0.2018	0.0057	9e-04	0.0042	0.0054	0.0137	9e-04	0.006	0.018	0.1247	0.1701	9e-04	9e-04	0.0069	0.0213	0.015	0.0065	0.019	0.0035	0.0014
7	rs117571825	125660694	0.91	0.106429816649543	0.93	0.117127898734063	0.0288202746872141	0.387674954771589	0.001	0.0018	0.028	0.1487	0.0056	0.1839	0.2019	0.0057	9e-04	0.0042	0.0055	0.0137	8e-04	0.006	0.018	0.1246	0.1701	9e-04	9e-04	0.0069	0.0213	0.015	0.0065	0.019	0.0035	0.0013
7	rs111367857	125661485	0.91	0.106429816649543	0.93	0.117127898734063	0.0281639365309518	0.379375988548969	0.0011	0.0018	0.028	0.1487	0.0056	0.184	0.202	0.0058	9e-04	0.0042	0.0055	0.0137	8e-04	0.006	0.018	0.1246	0.1701	9e-04	9e-04	0.0069	0.0213	0.0149	0.0065	0.019	0.0035	0.0013
7	rs61674002	125668386	0.91	0.106429816649543	0.93	0.117127898734063	0.0247171014977867	0.37823086134123	0.0011	0.0017	0.0278	0.1487	0.0056	0.1843	0.2023	0.0058	8e-04	0.0042	0.0054	0.0137	8e-04	0.006	0.018	0.1246	0.17	8e-04	9e-04	0.0069	0.0213	0.0149	0.0065	0.019	0.0034	0.0011
7	rs1419534	125673187	0.91	0.106429816649543	0.93	0.117127898734063	0.029498749206636	0.37912143210905	0.0011	0.0017	0.0277	0.149	0.0059	0.1846	0.2026	0.0058	7e-04	0.0042	0.0056	0.0136	8e-04	0.0062	0.0177	0.1242	0.1702	8e-04	8e-04	0.0068	0.021	0.0148	0.0065	0.019	0.0035	0.0011
7	rs6977269	125684371	0.91	0.106429816649543	0.93	0.117127898734063	0.0267765327462569	0.365069234526769	0.0011	0.0016	0.0275	0.149	0.0059	0.1848	0.2027	0.0059	7e-04	0.0042	0.0055	0.0135	8e-04	0.0063	0.0178	0.1242	0.1703	8e-04	9e-04	0.0067	0.021	0.0147	0.0065	0.0189	0.0036	0.0011
7	rs75718549	125687629	0.91	0.106429816649543	0.93	0.117127898734063	0.0261536724100989	0.36318181909393	0.0011	0.0016	0.0275	0.149	0.0059	0.1848	0.2027	0.0059	7e-04	0.0042	0.0055	0.0135	8e-04	0.0063	0.0178	0.1242	0.1703	8e-04	9e-04	0.0067	0.021	0.0147	0.0065	0.0189	0.0036	0.0011
7	rs117326610	125696608	0.91	0.106429816649543	0.94	0.100733208212114	0.0230114091987992	0.361799479870693	0.0011	0.0016	0.0275	0.1489	0.0059	0.1846	0.2027	0.006	7e-04	0.0042	0.0054	0.0135	8e-04	0.0063	0.0178	0.1244	0.1704	8e-04	9e-04	0.0068	0.021	0.0146	0.0065	0.0188	0.0036	0.0011
7	rs117763287	125698348	0.91	0.106429816649543	0.94	0.100733208212114	0.0230114091987992	0.361799479870693	0.0011	0.0016	0.0275	0.1489	0.0059	0.1846	0.2027	0.006	7e-04	0.0042	0.0054	0.0135	8e-04	0.0063	0.0178	0.1244	0.1704	8e-04	9e-04	0.0068	0.021	0.0146	0.0065	0.0188	0.0036	0.0011
7	rs79706256	125700516	0.91	0.106429816649543	0.94	0.100733208212114	0.0230496428255962	0.36167388691538	0.0011	0.0016	0.0275	0.1489	0.0059	0.1846	0.2027	0.006	7e-04	0.0042	0.0054	0.0135	8e-04	0.0063	0.0178	0.1244	0.1704	8e-04	9e-04	0.0068	0.021	0.0146	0.0065	0.0188	0.0036	0.0011
7	rs117522992	125713577	0.91	0.106429816649543	0.94	0.100733208212114	0.0214101317321932	0.357536288561415	0.0011	0.0016	0.0274	0.1489	0.0059	0.1847	0.2028	0.006	7e-04	0.0042	0.0053	0.0135	8e-04	0.0064	0.0178	0.1245	0.1705	8e-04	9e-04	0.0068	0.021	0.0145	0.0066	0.0186	0.0036	0.0011
7	rs12537478	125714649	0.91	0.106429816649543	0.94	0.100733208212114	0.0214373510874225	0.364439787967224	0.0011	0.0016	0.0274	0.1489	0.0059	0.1847	0.2028	0.006	7e-04	0.0042	0.0053	0.0135	8e-04	0.0064	0.0178	0.1245	0.1705	8e-04	9e-04	0.0068	0.021	0.0145	0.0066	0.0186	0.0036	0.0011
7	rs12706717	125739845	0.91	0.106429816649543	0.94	0.100733208212114	0.0185821605536187	0.327861528287684	0.001	0.0015	0.0273	0.149	0.0058	0.1847	0.2033	0.006	6e-04	0.0042	0.005	0.0133	9e-04	0.0064	0.0179	0.1248	0.1709	8e-04	8e-04	0.0067	0.0211	0.014	0.0068	0.0183	0.0037	0.0011
7	rs2079059	125745497	0.91	0.106429816649543	0.94	0.100733208212114	0.0184352953304412	0.319106437253525	0.0011	0.0015	0.0273	0.149	0.0058	0.1847	0.2033	0.006	6e-04	0.0042	0.005	0.0133	9e-04	0.0064	0.0179	0.1248	0.1709	8e-04	8e-04	0.0067	0.0211	0.014	0.0068	0.0183	0.0037	0.0011
7	rs1419526	125753485	0.91	0.106429816649543	0.94	0.100733208212114	0.016852344071992	0.311623659583544	0.0012	0.0015	0.0274	0.149	0.0058	0.1847	0.2033	0.0059	6e-04	0.0042	0.005	0.0133	9e-04	0.0064	0.0179	0.1248	0.171	8e-04	8e-04	0.0067	0.0211	0.014	0.0068	0.0182	0.0037	0.0011
7	rs1419529	125753636	0.91	0.106429816649543	0.94	0.100733208212114	0.016852344071992	0.311623659583544	0.0012	0.0015	0.0274	0.149	0.0058	0.1847	0.2033	0.0059	6e-04	0.0042	0.005	0.0133	9e-04	0.0064	0.0179	0.1248	0.171	8e-04	8e-04	0.0067	0.0211	0.014	0.0068	0.0182	0.0037	0.0011
7	rs34333097	125762203	0.91	0.106429816649543	0.95	0.0861393601425535	0.0156005772748197	0.312586216985442	0.0014	0.0015	0.0274	0.149	0.0058	0.1847	0.2033	0.0059	6e-04	0.0042	0.0049	0.0132	9e-04	0.0064	0.0178	0.1247	0.171	8e-04	8e-04	0.0067	0.0211	0.0139	0.0068	0.0182	0.0037	0.0011
7	rs6977176	125762279	0.91	0.106429816649543	0.95	0.0861393601425535	0.0133622733795102	0.3044327667443	0.0014	0.0015	0.0274	0.149	0.0058	0.1847	0.2033	0.0059	6e-04	0.0042	0.0049	0.0132	0.0011	0.0064	0.0178	0.1247	0.171	8e-04	8e-04	0.0067	0.0211	0.0139	0.0066	0.0182	0.0037	0.0011
7	rs607038	125774883	0.91	0.106429816649543	0.95	0.0861393601425535	0.0148304696833312	0.233794382761403	0.0013	0.0016	0.0276	0.149	0.0057	0.1841	0.2039	0.0059	6e-04	0.0042	0.005	0.0126	0.0011	0.0065	0.0175	0.1245	0.1708	8e-04	8e-04	0.0068	0.0209	0.0138	0.007	0.0186	0.0038	0.0012
7	rs498875	125790458	0.91	0.106429816649543	0.96	0.0732232110783407	0.012775307136774	0.163702091825455	0.0016	0.002	0.0276	0.1488	0.0056	0.1796	0.2051	0.0056	6e-04	0.0042	0.0051	0.0122	0.0012	0.0068	0.0174	0.1255	0.1751	8e-04	6e-04	0.0072	0.0201	0.0125	0.0072	0.0176	0.0042	0.0015
7	rs114280192	125796109	0.91	0.106429816649543	0.96	0.0732232110783407	0.0128437111159923	0.159623183808191	0.0016	0.002	0.0277	0.149	0.0056	0.1795	0.2049	0.0056	6e-04	0.0042	0.0052	0.0122	0.0012	0.0068	0.0173	0.1256	0.1751	9e-04	6e-04	0.0072	0.0201	0.0125	0.0072	0.0175	0.0042	0.0015
7	rs683493	125805301	0.91	0.106429816649543	0.96	0.0732232110783407	0.0130947577776725	0.159236617507355	0.0016	0.002	0.0278	0.1492	0.0056	0.1795	0.2048	0.0056	6e-04	0.0042	0.0053	0.0122	0.0012	0.0068	0.0171	0.1256	0.1751	9e-04	6e-04	0.0072	0.0202	0.0124	0.0072	0.0175	0.0042	0.0015
7	rs117573335	125810721	0.91	0.106429816649543	0.96	0.0732232110783407	0.0129939041811636	0.152811369324304	0.0016	0.002	0.0278	0.1492	0.0056	0.1794	0.2048	0.0056	6e-04	0.0042	0.0053	0.0122	0.0012	0.0068	0.0171	0.1256	0.1752	9e-04	6e-04	0.0072	0.0201	0.0124	0.0072	0.0175	0.0042	0.0015
7	rs572137	125828396	0.91	0.106429816649543	0.96	0.0732232110783407	0.0139359458762678	0.153382911667187	0.0016	0.002	0.0279	0.1495	0.0052	0.1783	0.2064	0.0057	6e-04	0.0044	0.0053	0.012	0.001	0.0066	0.0163	0.1259	0.1767	8e-04	6e-04	0.0072	0.02	0.0123	0.0072	0.017	0.004	0.0015
7	rs117127104	125836866	0.91	0.106429816649543	0.96	0.0732232110783407	0.013311007108621	0.144144243876667	0.0016	0.002	0.0279	0.1496	0.0052	0.1782	0.2066	0.0057	6e-04	0.0044	0.0053	0.0119	0.001	0.0067	0.0163	0.1259	0.1767	8e-04	6e-04	0.0072	0.02	0.0122	0.0072	0.0169	0.004	0.0015
7	rs579049	125838564	0.9	0.124917206299546	0.96	0.0732232110783407	0.00745632073576621	0.120842998952587	0.0015	0.0021	0.0277	0.1503	0.0053	0.1772	0.2088	0.0059	6e-04	0.0047	0.0052	0.0113	0.001	0.0067	0.0157	0.1258	0.1762	7e-04	6e-04	0.0078	0.0203	0.0118	0.007	0.016	0.0041	0.0015
7	rs74332900	125842419	0.9	0.124917206299546	0.96	0.0732232110783407	0.00456398230927681	0.103038281858851	0.0014	0.002	0.0273	0.1521	0.0054	0.1765	0.2094	0.0058	6e-04	0.0049	0.0051	0.0106	0.001	0.0064	0.0153	0.1257	0.1785	8e-04	7e-04	0.0076	0.0198	0.0117	0.0067	0.0153	0.0041	0.0014
7	rs17599572	125848851	0.9	0.124917206299546	0.96	0.0732232110783407	0.00469518840319463	0.1069284058188	0.0014	0.002	0.0273	0.1522	0.0054	0.1765	0.2095	0.0058	6e-04	0.0049	0.0051	0.0105	0.001	0.0064	0.0153	0.1257	0.1786	7e-04	7e-04	0.0076	0.0198	0.0117	0.0067	0.0153	0.004	0.0014
7	rs75943685	125851080	0.9	0.124917206299546	0.96	0.0732232110783407	0.00473279848165327	0.107512540683026	0.0014	0.002	0.0273	0.1522	0.0054	0.1765	0.2095	0.0058	6e-04	0.0049	0.005	0.0105	0.001	0.0064	0.0153	0.1257	0.1787	7e-04	7e-04	0.0076	0.0198	0.0117	0.0067	0.0153	0.004	0.0014
7	rs7799419	125865972	0.9	0.124917206299546	0.96	0.0732232110783407	0.00506361858339555	0.128351514075649	0.0014	0.002	0.0272	0.1525	0.0054	0.1764	0.2096	0.0057	6e-04	0.005	0.005	0.0104	0.0011	0.0064	0.0152	0.1258	0.1791	7e-04	7e-04	0.0075	0.0197	0.0117	0.0065	0.0151	0.004	0.0013
7	rs1419503	125867303	0.9	0.124917206299546	0.96	0.0732232110783407	0.00514365531332095	0.134751448446218	0.0014	0.002	0.0272	0.1526	0.0054	0.1764	0.2096	0.0057	6e-04	0.005	0.005	0.0103	0.0011	0.0064	0.0152	0.1258	0.1791	7e-04	7e-04	0.0075	0.0197	0.0117	0.0065	0.0151	0.004	0.0013
7	rs1719101	125876526	0.9	0.124917206299546	0.96	0.0732232110783407	0.00524665778282011	0.161075760449301	0.0014	0.002	0.0273	0.1527	0.0054	0.1759	0.2099	0.0058	6e-04	0.0049	0.005	0.0102	0.0011	0.0062	0.0152	0.1261	0.1794	7e-04	7e-04	0.0075	0.0196	0.0117	0.0065	0.0151	0.004	0.0013
7	rs17658133	125880217	0.9	0.124917206299546	0.96	0.0732232110783407	0.00525925137981679	0.165069777592958	0.0014	0.002	0.0273	0.1527	0.0054	0.1759	0.2099	0.0058	6e-04	0.0049	0.005	0.0102	0.0011	0.0062	0.0152	0.1261	0.1794	7e-04	7e-04	0.0075	0.0196	0.0117	0.0065	0.0151	0.004	0.0013
7	rs77414939	125886625	0.9	0.124917206299546	0.96	0.0732232110783407	0.00525925137981679	0.162046727378136	0.0014	0.002	0.0273	0.1527	0.0054	0.1759	0.2099	0.0058	6e-04	0.0049	0.005	0.0102	0.0011	0.0062	0.0152	0.1261	0.1794	7e-04	7e-04	0.0075	0.0196	0.0117	0.0065	0.0151	0.004	0.0013
7	rs78137130	125892114	0.9	0.124917206299546	0.97	0.0618608265030667	0.00535765241381272	0.168210892011601	0.0014	0.002	0.0273	0.1527	0.0054	0.1758	0.2099	0.0058	6e-04	0.0048	0.005	0.0102	0.0011	0.0062	0.0152	0.1262	0.1794	7e-04	7e-04	0.0075	0.0196	0.0117	0.0065	0.015	0.004	0.0013
7	rs117982730	125896748	0.9	0.124917206299546	0.96	0.0732232110783407	0.005428350896542	0.174654689430168	0.0014	0.002	0.0273	0.1528	0.0054	0.1756	0.2101	0.0058	6e-04	0.0048	0.005	0.0102	0.0011	0.0062	0.0152	0.1262	0.1795	7e-04	7e-04	0.0075	0.0196	0.0117	0.0065	0.015	0.004	0.0013
7	rs737107	125897984	0.9	0.124917206299546	0.96	0.0732232110783407	0.00543804758946911	0.175453581735992	0.0014	0.002	0.0273	0.1528	0.0054	0.1755	0.2101	0.0058	6e-04	0.0048	0.005	0.0102	0.0011	0.0062	0.0152	0.1262	0.1795	7e-04	7e-04	0.0075	0.0196	0.0117	0.0065	0.015	0.004	0.0013
7	rs337303	125914171	0.9	0.124917206299546	0.96	0.0732232110783407	0.00528767311539049	0.168802158004557	0.0014	0.002	0.0273	0.1527	0.0054	0.1757	0.2101	0.0058	6e-04	0.0048	0.005	0.0101	0.0011	0.0062	0.015	0.1264	0.1794	7e-04	7e-04	0.0075	0.0197	0.0116	0.0065	0.015	0.004	0.0014
7	rs74809633	125914246	0.9	0.124917206299546	0.96	0.0732232110783407	0.00528450924739705	0.168506434272203	0.0014	0.002	0.0273	0.1527	0.0054	0.1757	0.2101	0.0058	6e-04	0.0048	0.005	0.0101	0.0011	0.0062	0.015	0.1264	0.1794	7e-04	7e-04	0.0075	0.0197	0.0116	0.0065	0.015	0.004	0.0014
7	rs117126479	125944494	0.9	0.124917206299546	0.96	0.0732232110783407	0.00425652923538816	0.168604988694513	0.0014	0.002	0.0271	0.1529	0.0055	0.1754	0.21	0.0058	7e-04	0.0049	0.005	0.01	0.0011	0.0062	0.0149	0.1266	0.1798	7e-04	7e-04	0.0075	0.0196	0.0115	0.0065	0.0149	0.0041	0.0014
7	rs337331	125946390	0.9	0.124917206299546	0.96	0.0732232110783407	0.0042859838899893	0.169295433701399	0.0014	0.002	0.0271	0.1529	0.0055	0.1754	0.21	0.0058	7e-04	0.0049	0.005	0.01	0.0011	0.0062	0.0149	0.1266	0.1798	7e-04	7e-04	0.0075	0.0196	0.0115	0.0065	0.0149	0.0041	0.0014
7	rs73223033	125954415	0.9	0.124917206299546	0.97	0.0618608265030667	0.0038581578321933	0.155964265666792	0.0014	0.002	0.0271	0.1529	0.0055	0.1753	0.21	0.0058	7e-04	0.0049	0.005	0.01	0.0011	0.0062	0.0148	0.1266	0.1798	7e-04	7e-04	0.0076	0.0196	0.0115	0.0065	0.0149	0.0041	0.0014
7	rs116950745	125965141	0.9	0.124917206299546	0.97	0.0618608265030667	0.00362657891520097	0.153764363523109	0.0014	0.002	0.0271	0.1529	0.0055	0.1753	0.21	0.0057	7e-04	0.0049	0.005	0.01	0.0011	0.0062	0.0148	0.1266	0.1798	7e-04	7e-04	0.0076	0.0196	0.0115	0.0065	0.0148	0.0042	0.0014
7	rs76782342	125974912	0.9	0.124917206299546	0.94	0.100733208212114	0.00344663590226309	0.145170903389879	0.0014	0.002	0.0271	0.1529	0.0055	0.1753	0.2101	0.0057	8e-04	0.005	0.005	0.01	0.0011	0.0062	0.0147	0.1266	0.1798	7e-04	8e-04	0.0076	0.0196	0.0115	0.0065	0.0148	0.0042	0.0014
7	rs117535633	125980443	0.9	0.124917206299546	0.94	0.100733208212114	0.00183681740279666	0.138499183774223	0.0015	0.0019	0.0269	0.1529	0.0054	0.175	0.2101	0.0058	0.001	0.0053	0.005	0.0098	0.0012	0.006	0.0144	0.1268	0.1797	8e-04	8e-04	0.0077	0.0195	0.0113	0.0068	0.0145	0.0045	0.0014
7	rs62479294	125982342	0.9	0.124917206299546	0.94	0.100733208212114	0.00185326662102843	0.155964265666792	0.0015	0.0019	0.0269	0.1529	0.0054	0.175	0.2101	0.0058	0.001	0.0053	0.005	0.0098	0.0012	0.006	0.0143	0.1268	0.1797	8e-04	8e-04	0.0078	0.0195	0.0113	0.0068	0.0145	0.0045	0.0014
7	rs335905	125984332	0.9	0.124917206299546	0.94	0.100733208212114	0.00186015551045566	0.157597423766489	0.0015	0.0019	0.0269	0.1529	0.0054	0.175	0.2101	0.0058	0.001	0.0053	0.005	0.0098	0.0012	0.006	0.0143	0.1268	0.1797	8e-04	8e-04	0.0078	0.0195	0.0113	0.0068	0.0145	0.0045	0.0014
7	rs62479299	125989091	0.9	0.124917206299546	0.94	0.100733208212114	0.00206460775263114	0.155485078419996	0.0015	0.0019	0.0269	0.1528	0.0057	0.175	0.2102	0.0058	0.001	0.0053	0.0051	0.0098	0.0012	0.006	0.0143	0.1267	0.1795	8e-04	8e-04	0.0078	0.0195	0.0113	0.0068	0.0144	0.0045	0.0015
7	rs71546760	125990134	0.9	0.124917206299546	0.94	0.100733208212114	0.00209025202226777	0.153478242882587	0.0015	0.0019	0.027	0.1528	0.0057	0.175	0.2103	0.0058	0.001	0.0053	0.0051	0.0098	0.0012	0.006	0.0142	0.1267	0.1794	8e-04	8e-04	0.0078	0.0195	0.0113	0.0068	0.0144	0.0046	0.0015
7	rs117433548	125994457	0.9	0.124917206299546	0.94	0.100733208212114	0.00210545632794857	0.15300179864157	0.0015	0.0019	0.027	0.1528	0.0057	0.175	0.2103	0.0058	0.001	0.0054	0.0051	0.0098	0.0012	0.006	0.0142	0.1267	0.1794	8e-04	8e-04	0.0078	0.0195	0.0113	0.0068	0.0144	0.0046	0.0015
7	rs714236	125999339	0.9	0.124917206299546	0.94	0.100733208212114	0.00221757557687165	0.174056350721269	0.0015	0.0019	0.027	0.1527	0.0057	0.175	0.2104	0.0058	0.001	0.0054	0.0051	0.0097	0.0012	0.006	0.0142	0.1267	0.1794	8e-04	8e-04	0.0078	0.0195	0.0112	0.0068	0.0144	0.0046	0.0015
7	rs12706730	126021579	0.9	0.124917206299546	0.95	0.0861393601425535	0.00118958126056541	0.131492025040899	0.0016	0.0019	0.0268	0.1526	0.0057	0.175	0.2105	0.0058	0.001	0.0054	0.0051	0.0097	0.0012	0.0061	0.0142	0.1265	0.1795	0.001	9e-04	0.0078	0.0194	0.0112	0.0068	0.0143	0.0046	0.0015
7	rs77008643	126022034	0.9	0.124917206299546	0.95	0.0861393601425535	0.00118958126056541	0.131401906408815	0.0016	0.0019	0.0268	0.1526	0.0057	0.175	0.2105	0.0058	0.001	0.0054	0.0051	0.0097	0.0012	0.0061	0.0142	0.1265	0.1795	0.001	9e-04	0.0078	0.0194	0.0112	0.0068	0.0143	0.0046	0.0015
7	rs17603010	126036826	0.9	0.124917206299546	0.95	0.0861393601425535	0.0011248844564039	0.129425089351059	0.0016	0.0019	0.0268	0.1525	0.0057	0.1749	0.2105	0.0058	0.001	0.0054	0.0051	0.0097	0.0012	0.0061	0.0142	0.1264	0.1795	0.001	9e-04	0.0078	0.0194	0.0112	0.0069	0.0143	0.0046	0.0015
7	rs17660928	126037315	0.9	0.124917206299546	0.95	0.0861393601425535	0.00113500075079559	0.128798433641839	0.0016	0.0019	0.0268	0.1525	0.0057	0.1749	0.2105	0.0058	0.001	0.0054	0.0051	0.0097	0.0012	0.0061	0.0142	0.1264	0.1795	0.001	9e-04	0.0078	0.0194	0.0112	0.0069	0.0143	0.0046	0.0015
7	rs117721803	126052978	0.9	0.124917206299546	0.94	0.100733208212114	0.000776033193944295	0.121279973499453	0.0016	0.0019	0.0266	0.1521	0.0055	0.1746	0.2107	0.0059	0.0011	0.0055	0.0052	0.0095	0.0014	0.006	0.0139	0.1263	0.18	0.001	9e-04	0.0079	0.0195	0.0111	0.007	0.0141	0.005	0.0016
7	rs10487444	126067674	0.9	0.124917206299546	0.94	0.100733208212114	0.000733811007314242	0.126125596555621	0.0016	0.0019	0.0264	0.1523	0.0054	0.1745	0.2109	0.0059	0.0011	0.0054	0.0052	0.0095	0.0015	0.006	0.0138	0.1262	0.1804	0.0011	9e-04	0.0079	0.0196	0.0111	0.0069	0.014	0.005	0.0016
7	rs79696965	126089138	0.9	0.124917206299546	0.94	0.100733208212114	0.000835195112767877	0.110535943064983	0.0016	0.0019	0.0263	0.1519	0.0052	0.1744	0.2113	0.006	0.0012	0.0054	0.0053	0.0093	0.0016	0.006	0.0137	0.1259	0.1808	0.0011	9e-04	0.008	0.0199	0.0111	0.007	0.0139	0.005	0.0016
7	rs17149799	126091804	0.9	0.124917206299546	0.94	0.100733208212114	0.000880655530356993	0.120842998952587	0.0016	0.0019	0.0263	0.1521	0.0052	0.1742	0.2113	0.006	0.0012	0.0055	0.0053	0.0093	0.0016	0.006	0.0136	0.1258	0.1809	0.0011	9e-04	0.008	0.0199	0.011	0.007	0.0139	0.005	0.0016
7	rs117524141	126096835	0.9	0.124917206299546	0.94	0.100733208212114	0.00110758490850099	0.112229464650784	0.0016	0.0019	0.0262	0.1521	0.0052	0.1742	0.2113	0.006	0.0012	0.0054	0.0053	0.0093	0.0016	0.0063	0.0136	0.1257	0.1809	0.0011	9e-04	0.008	0.0199	0.011	0.007	0.0138	0.005	0.0017
7	rs73722626	126124626	0.9	0.124917206299546	0.94	0.100733208212114	0.00271499828567565	0.072939502508463	0.0017	0.0019	0.0261	0.1521	0.0049	0.1742	0.2119	0.0059	0.0013	0.0053	0.0057	0.0088	0.0018	0.0062	0.0134	0.1245	0.1818	0.0011	0.001	0.0082	0.0201	0.0107	0.0072	0.0133	0.0051	0.0018
7	rs519	126129250	0.9	0.124917206299546	0.94	0.100733208212114	0.00313935681620649	0.0811330067505299	0.0017	0.0019	0.0261	0.1522	0.0049	0.1743	0.2122	0.0059	0.0013	0.0052	0.0057	0.0087	0.0018	0.0062	0.0133	0.1243	0.1819	0.0011	0.001	0.0082	0.0202	0.0106	0.0072	0.0132	0.0051	0.0018
7	rs78080300	126133255	0.9	0.124917206299546	0.94	0.100733208212114	0.00331747677030859	0.0868930442417432	0.0017	0.0019	0.0261	0.1523	0.0049	0.1743	0.2122	0.0059	0.0013	0.0052	0.0057	0.0087	0.0018	0.0063	0.0133	0.1242	0.1819	0.0011	0.001	0.0082	0.0202	0.0106	0.0072	0.0132	0.0051	0.0018
7	rs13238224	126134075	0.9	0.124917206299546	0.94	0.100733208212114	0.003379341231639	0.0902998883975837	0.0017	0.0019	0.0261	0.1523	0.0049	0.1743	0.2122	0.0059	0.0013	0.0052	0.0057	0.0087	0.0018	0.0063	0.0133	0.1242	0.1819	0.0011	0.001	0.0082	0.0202	0.0106	0.0072	0.0132	0.0051	0.0018
7	rs2299458	126168972	0.9	0.124917206299546	0.94	0.100733208212114	0.00420867416243483	0.106012960317206	0.0017	0.0018	0.0262	0.1525	0.0048	0.1743	0.2126	0.0058	0.0013	0.0051	0.0057	0.0087	0.0019	0.0064	0.0132	0.124	0.182	0.0011	0.001	0.0083	0.0203	0.0105	0.0071	0.013	0.0051	0.0018
7	rs17609008	126183675	0.9	0.124917206299546	0.94	0.100733208212114	0.00414814286841106	0.100665969971369	0.0017	0.0017	0.0262	0.1531	0.0047	0.1742	0.2135	0.0057	0.0013	0.0051	0.0058	0.0086	0.0019	0.0064	0.0129	0.1235	0.1824	0.0012	0.001	0.0083	0.02	0.0105	0.0069	0.0126	0.0052	0.0017
7	rs12671690	126198842	0.89	0.145699762692903	0.94	0.100733208212114	0.0045330370048943	0.119622631300786	0.0018	0.0016	0.0261	0.1544	0.0044	0.1742	0.2155	0.0055	0.0013	0.0051	0.0057	0.0084	0.002	0.0062	0.0124	0.1224	0.1833	0.0013	0.001	0.0083	0.0194	0.0103	0.0065	0.0119	0.0053	0.0018
7	rs10487452	126202503	0.89	0.145699762692903	0.94	0.100733208212114	0.00518404199860406	0.143585361395857	0.0018	0.0016	0.0261	0.1544	0.0044	0.1742	0.2155	0.0055	0.0013	0.0051	0.0057	0.0084	0.002	0.0062	0.0123	0.1224	0.1836	0.0013	0.001	0.0083	0.0194	0.0103	0.0065	0.0119	0.0053	0.0018
7	rs2299472	126220469	0.89	0.145699762692903	0.94	0.100733208212114	0.00524665778282011	0.144330712889343	0.0018	0.0016	0.0261	0.1544	0.0044	0.1744	0.2155	0.0055	0.0013	0.0051	0.0057	0.0084	0.002	0.0062	0.0123	0.1226	0.1839	0.0013	0.001	0.0082	0.0193	0.0103	0.0065	0.0119	0.0049	0.0018
7	rs10238505	126228049	0.89	0.145699762692903	0.94	0.100733208212114	0.00524036980574932	0.143678453793877	0.0018	0.0016	0.0261	0.1544	0.0044	0.1744	0.2155	0.0055	0.0013	0.0051	0.0057	0.0084	0.002	0.0062	0.0123	0.1226	0.1839	0.0013	0.001	0.0082	0.0193	0.0103	0.0065	0.0119	0.0049	0.0018
7	rs74374888	126245967	0.89	0.145699762692903	0.94	0.100733208212114	0.00551283752679554	0.153955216378419	0.0018	0.0016	0.0261	0.1545	0.0043	0.1745	0.2154	0.0054	0.0013	0.0051	0.0057	0.0084	0.002	0.0061	0.0123	0.1224	0.1842	0.0013	0.001	0.0082	0.0193	0.0103	0.0065	0.0119	0.0049	0.0017
7	rs61757841	126249174	0.89	0.145699762692903	0.94	0.100733208212114	0.00601691643813976	0.155485078419996	0.0017	0.0016	0.0261	0.1546	0.0042	0.1746	0.2154	0.0053	0.0013	0.0051	0.0057	0.0084	0.002	0.0061	0.0124	0.1222	0.1844	0.0013	0.001	0.0083	0.0193	0.0102	0.0065	0.0119	0.0049	0.0017
7	rs2073863	126249798	0.89	0.145699762692903	0.94	0.100733208212114	0.00601691643813976	0.155485078419996	0.0017	0.0016	0.0261	0.1546	0.0042	0.1746	0.2154	0.0053	0.0013	0.0051	0.0057	0.0084	0.002	0.0061	0.0124	0.1222	0.1844	0.0013	0.001	0.0083	0.0193	0.0102	0.0065	0.0119	0.0049	0.0017
7	Affx-37285735	126272306	0.89	0.145699762692903	0.95	0.0861393601425535	0.00678331688319609	0.144144243876667	0.0017	0.0017	0.0262	0.1544	0.0042	0.1746	0.2153	0.0053	0.0013	0.0051	0.0057	0.0084	0.002	0.0061	0.0124	0.1221	0.1846	0.0014	0.001	0.0083	0.0193	0.0103	0.0065	0.0119	0.0049	0.0017
7	rs78943796	126274623	0.89	0.145699762692903	0.95	0.0861393601425535	0.00677947917439222	0.143399242274283	0.0017	0.0017	0.0262	0.1544	0.0042	0.1747	0.2152	0.0053	0.0013	0.0051	0.0057	0.0084	0.002	0.0061	0.0124	0.1221	0.1847	0.0014	0.001	0.0083	0.0193	0.0103	0.0065	0.0119	0.0049	0.0017
7	rs10954127	126279339	0.89	0.145699762692903	0.95	0.0861393601425535	0.00829078654674023	0.143120227883064	0.0017	0.0017	0.0262	0.1545	0.0039	0.1748	0.2152	0.0053	0.0013	0.0051	0.0057	0.0084	0.002	0.0061	0.0124	0.1221	0.1847	0.0014	0.001	0.0083	0.0193	0.0103	0.0065	0.0119	0.0049	0.0017
7	rs2299489	126293875	0.89	0.145699762692903	0.97	0.0618608265030667	0.00826842222215737	0.144703912858457	0.0017	0.0017	0.0262	0.1545	0.0039	0.1748	0.2152	0.0053	0.0013	0.0051	0.0057	0.0084	0.002	0.0061	0.0124	0.1221	0.1847	0.0014	0.001	0.0083	0.0193	0.0103	0.0065	0.0119	0.0049	0.0017
7	rs734524	126299008	0.89	0.145699762692903	0.97	0.0618608265030667	0.00799056175710729	0.121017717592685	0.0017	0.0017	0.0264	0.1546	0.0038	0.1752	0.2156	0.0052	0.0013	0.0051	0.0057	0.0085	0.0021	0.006	0.0123	0.1218	0.1842	0.0014	0.001	0.0083	0.0192	0.0103	0.0066	0.0119	0.0048	0.0017
7	rs1419493	126313378	0.89	0.145699762692903	0.97	0.0618608265030667	0.00680637831396587	0.0939170803644566	0.0017	0.0017	0.0263	0.1548	0.0038	0.1752	0.2161	0.0051	0.0013	0.005	0.0057	0.0086	0.0021	0.006	0.0119	0.1219	0.1845	0.0014	0.001	0.0083	0.0189	0.0102	0.0066	0.0117	0.0047	0.0017
7	rs17691394	126324591	0.89	0.145699762692903	0.96	0.0732232110783407	0.00669547224190174	0.0866626688665699	0.0017	0.0017	0.0263	0.155	0.0038	0.1751	0.2161	0.0051	0.0013	0.005	0.0056	0.0087	0.0021	0.0059	0.0118	0.1221	0.1846	0.0014	0.001	0.0083	0.0189	0.0101	0.0066	0.0116	0.0046	0.0017
7	rs111272507	126325698	0.89	0.145699762692903	0.96	0.0732232110783407	0.00666891185227516	0.0859730143927169	0.0017	0.0017	0.0263	0.155	0.0038	0.1751	0.2162	0.0051	0.0013	0.005	0.0056	0.0087	0.0021	0.0059	0.0117	0.1221	0.1847	0.0014	0.001	0.0083	0.0189	0.0101	0.0066	0.0116	0.0045	0.0017
7	rs74356187	126327033	0.89	0.145699762692903	0.96	0.0732232110783407	0.00663865672788531	0.084980754784386	0.0017	0.0017	0.0263	0.155	0.0038	0.1751	0.2162	0.005	0.0013	0.005	0.0056	0.0087	0.0022	0.0059	0.0117	0.1221	0.1847	0.0014	0.001	0.0083	0.0189	0.0101	0.0066	0.0116	0.0045	0.0017
7	rs76997800	126329653	0.89	0.145699762692903	0.96	0.0732232110783407	0.00665755374153418	0.0846003499373668	0.0017	0.0017	0.0263	0.1551	0.0038	0.1751	0.2162	0.005	0.0013	0.005	0.0056	0.0087	0.0022	0.0059	0.0117	0.1221	0.1847	0.0014	0.001	0.0083	0.0189	0.0101	0.0066	0.0116	0.0045	0.0017
7	rs62477946	126352266	0.89	0.145699762692903	0.97	0.0618608265030667	0.00696166909439883	0.0847524294993647	0.0017	0.0017	0.0264	0.1553	0.0038	0.175	0.2163	0.005	0.0013	0.0051	0.0056	0.0088	0.0022	0.0059	0.0114	0.1223	0.1849	0.0014	0.001	0.0084	0.0188	0.01	0.0066	0.0114	0.0042	0.0017
7	rs10232001	126356347	0.89	0.145699762692903	0.96	0.0732232110783407	0.00701272141173929	0.0876627292794626	0.0017	0.0017	0.0264	0.1553	0.0038	0.175	0.2163	0.005	0.0013	0.0051	0.0056	0.0088	0.0022	0.0059	0.0114	0.1223	0.1849	0.0014	0.001	0.0084	0.0188	0.01	0.0066	0.0114	0.0042	0.0017
7	rs117174709	126360613	0.89	0.145699762692903	0.95	0.0861393601425535	0.00696950461509561	0.084828510477898	0.0017	0.0017	0.0264	0.1553	0.0038	0.175	0.2163	0.005	0.0013	0.0051	0.0056	0.0088	0.0022	0.0059	0.0114	0.1223	0.1849	0.0014	0.001	0.0084	0.0188	0.0099	0.0066	0.0114	0.0042	0.0017
7	rs73226948	126373712	0.89	0.145699762692903	0.95	0.0861393601425535	0.00622970111633795	0.0800894066322641	0.0017	0.0017	0.0262	0.1553	0.0039	0.175	0.2169	0.0052	0.0013	0.0051	0.0058	0.0089	0.0022	0.0059	0.0111	0.1221	0.1849	0.0015	0.0011	0.0085	0.0187	0.0097	0.0066	0.0111	0.0043	0.0017
7	rs2299508	126381640	0.9	0.124917206299546	0.95	0.0861393601425535	0.00631642680527531	0.0764072979413735	0.0017	0.0017	0.0261	0.1552	0.004	0.1749	0.2177	0.0054	0.0012	0.0051	0.006	0.009	0.0022	0.0058	0.0108	0.1219	0.1849	0.0015	0.0011	0.0088	0.0186	0.0094	0.0067	0.0107	0.0043	0.0017
7	rs7801141	126388836	0.9	0.124917206299546	0.95	0.0861393601425535	0.00632006052848174	0.07655322193468	0.0017	0.0017	0.0261	0.1552	0.004	0.1749	0.2177	0.0054	0.0012	0.0051	0.006	0.009	0.0022	0.0058	0.0108	0.1219	0.1849	0.0015	0.0011	0.0088	0.0186	0.0094	0.0067	0.0107	0.0043	0.0017
7	rs76805462	126393908	0.9	0.124917206299546	0.95	0.0861393601425535	0.00632733282417202	0.0748096758917711	0.0017	0.0017	0.0261	0.1552	0.004	0.1749	0.2178	0.0054	0.0012	0.0051	0.006	0.009	0.0022	0.0058	0.0107	0.1218	0.1849	0.0015	0.0011	0.0088	0.0186	0.0094	0.0067	0.0107	0.0043	0.0017
7	rs73226995	126405394	0.9	0.124917206299546	0.95	0.0861393601425535	0.00801234958733776	0.0759702103704324	0.0017	0.0017	0.0261	0.1553	0.0041	0.1743	0.2181	0.0054	0.0012	0.0052	0.006	0.009	0.0022	0.0058	0.0106	0.1214	0.1854	0.0015	0.0011	0.009	0.0185	0.0092	0.0069	0.0106	0.0043	0.0017
7	rs75434513	126415628	0.9	0.124917206299546	0.95	0.0861393601425535	0.00846226816081461	0.0749543415105019	0.0017	0.0017	0.0261	0.1554	0.0041	0.1741	0.2182	0.0054	0.0012	0.0052	0.006	0.009	0.0022	0.0058	0.0106	0.1213	0.1855	0.0015	0.0011	0.009	0.0185	0.0092	0.007	0.0105	0.0043	0.0017
7	rs111279008	126430642	0.9	0.124917206299546	0.95	0.0861393601425535	0.00936549673757539	0.0737283500334822	0.0017	0.0017	0.0261	0.1554	0.0041	0.1739	0.2183	0.0054	0.0011	0.0053	0.006	0.009	0.0022	0.0057	0.0106	0.1211	0.1856	0.0016	0.0012	0.0091	0.0185	0.0091	0.0071	0.0105	0.0043	0.0017
7	rs73228906	126434809	0.9	0.124917206299546	0.95	0.0861393601425535	0.00935567502089036	0.0752440170072701	0.0017	0.0018	0.0261	0.1555	0.0041	0.1737	0.2185	0.0054	0.0011	0.0052	0.0059	0.009	0.0022	0.0057	0.0105	0.1211	0.1858	0.0016	0.0012	0.0091	0.0185	0.009	0.0071	0.0104	0.0043	0.0017
7	rs11971186	126437897	0.9	0.124917206299546	0.95	0.0861393601425535	0.00941965612077546	0.0753165075465166	0.0017	0.0018	0.0261	0.1555	0.0041	0.1737	0.2185	0.0054	0.0011	0.0052	0.0059	0.009	0.0022	0.0057	0.0105	0.1211	0.1858	0.0016	0.0012	0.0091	0.0185	0.009	0.0071	0.0104	0.0043	0.0017
7	rs117862031	126449678	0.9	0.124917206299546	0.95	0.0861393601425535	0.00999503393718308	0.075026717366591	0.0017	0.0018	0.026	0.1557	0.0041	0.1736	0.2184	0.0054	0.0011	0.0053	0.0059	0.009	0.0022	0.0058	0.0105	0.1208	0.1861	0.0016	0.0012	0.0092	0.0185	0.0089	0.0071	0.0104	0.0043	0.0017
7	rs74800313	126464655	0.9	0.124917206299546	0.95	0.0861393601425535	0.0117757206604394	0.0771380565678029	0.0017	0.0018	0.0258	0.1566	0.0041	0.173	0.2182	0.0054	0.0011	0.0056	0.0058	0.0088	0.0023	0.0059	0.0103	0.1198	0.1872	0.0017	0.0012	0.0094	0.0184	0.0086	0.0073	0.0103	0.0044	0.0017
7	rs3919444	126473588	0.9	0.124917206299546	0.96	0.0732232110783407	0.0126208550024665	0.078018716176503	0.0017	0.0018	0.0257	0.1568	0.0042	0.1728	0.2181	0.0054	0.0011	0.0057	0.0058	0.0087	0.0023	0.0059	0.0103	0.1194	0.1875	0.0018	0.0012	0.0094	0.0184	0.0085	0.0073	0.0102	0.0044	0.0017
7	rs76335349	126490550	0.9	0.124917206299546	0.96	0.0732232110783407	0.0138434782205776	0.0820318751212561	0.0017	0.0018	0.0258	0.1571	0.0042	0.1726	0.2185	0.0054	0.0011	0.0057	0.0057	0.0087	0.0023	0.0059	0.0102	0.1195	0.1877	0.0018	0.0012	0.0095	0.0179	0.0084	0.0073	0.0102	0.0044	0.0016
7	rs1592375	126490925	0.9	0.124917206299546	0.96	0.0732232110783407	0.0138566599061006	0.0821069616922733	0.0017	0.0018	0.0258	0.1571	0.0042	0.1726	0.2185	0.0054	0.0011	0.0057	0.0057	0.0087	0.0023	0.0059	0.0102	0.1195	0.1877	0.0018	0.0012	0.0095	0.0179	0.0084	0.0073	0.0102	0.0044	0.0016
7	rs1204518	126503680	0.91	0.106429816649543	0.96	0.0732232110783407	0.0148999255778571	0.0851331088292742	0.0017	0.0018	0.0259	0.1573	0.0042	0.1723	0.2189	0.0054	0.0011	0.0058	0.0056	0.0087	0.0023	0.0058	0.0101	0.1196	0.1878	0.0018	0.0013	0.0096	0.0175	0.0083	0.0073	0.0102	0.0043	0.0016
7	rs1204521	126507408	0.91	0.106429816649543	0.97	0.0618608265030667	0.017493410257467	0.0876627292794626	0.0017	0.0018	0.0257	0.1573	0.0042	0.1724	0.219	0.0054	0.0011	0.0058	0.0056	0.0086	0.0023	0.0058	0.01	0.1195	0.1878	0.0018	0.0012	0.0096	0.0176	0.0082	0.0073	0.0101	0.0043	0.0019
7	rs17684592	126507903	0.91	0.106429816649543	0.97	0.0618608265030667	0.0175404342802036	0.0892878838085201	0.0017	0.0018	0.0257	0.1573	0.0042	0.1725	0.2191	0.0054	0.0011	0.0058	0.0056	0.0086	0.0023	0.0058	0.0099	0.1195	0.1878	0.0018	0.0012	0.0097	0.0176	0.0082	0.0073	0.0101	0.0043	0.0019
7	rs1204526	126512514	0.91	0.106429816649543	0.97	0.0618608265030667	0.0164596003485117	0.100096571140738	0.0017	0.0018	0.0253	0.1575	0.0042	0.1729	0.2193	0.0054	0.0011	0.0058	0.0056	0.0085	0.0023	0.0058	0.0098	0.1194	0.1879	0.0018	0.0012	0.0097	0.0176	0.0081	0.0073	0.01	0.0043	0.0019
7	rs79843168	126513113	0.91	0.106429816649543	0.97	0.0618608265030667	0.0166626759611523	0.101481579165474	0.0017	0.0018	0.0253	0.1575	0.0042	0.1729	0.2193	0.0054	0.0011	0.0058	0.0056	0.0085	0.0023	0.0058	0.0098	0.1194	0.1879	0.0018	0.0012	0.0097	0.0176	0.0081	0.0073	0.01	0.0043	0.0019
7	rs112260351	126531040	0.91	0.106429816649543	0.97	0.0618608265030667	0.0553470993496971	0.149870600827366	0.001	0.0018	0.0258	0.1576	0.0053	0.1689	0.2193	0.0058	8e-04	0.007	0.0056	0.0082	0.0017	0.0057	0.0102	0.1197	0.1911	0.0018	0.0014	0.0101	0.0176	0.0072	0.007	0.0093	0.0047	0.0016
7	rs12669064	126535600	0.91	0.106429816649543	0.97	0.0618608265030667	0.0548566769966775	0.136026921577268	0.001	0.0018	0.0258	0.1576	0.0053	0.1688	0.2193	0.0058	8e-04	0.007	0.0056	0.0082	0.0017	0.0057	0.0102	0.1197	0.1911	0.0018	0.0014	0.0101	0.0176	0.0072	0.007	0.0093	0.0047	0.0016
7	rs67993661	126566451	0.91	0.106429816649543	0.97	0.0618608265030667	0.0786495081957789	0.133027529911628	8e-04	0.0018	0.0258	0.1576	0.0053	0.1685	0.2194	0.0059	8e-04	0.0071	0.0059	0.0082	0.0016	0.0056	0.0102	0.1193	0.192	0.0019	0.0014	0.01	0.0177	0.0071	0.007	0.0093	0.0045	0.0015
7	rs11496163	126567049	0.91	0.106429816649543	0.97	0.0618608265030667	0.081739896950294	0.135753234436124	8e-04	0.0018	0.0258	0.1576	0.0053	0.1685	0.2196	0.0059	8e-04	0.0071	0.006	0.0082	0.0016	0.0056	0.0102	0.1193	0.192	0.0019	0.0014	0.01	0.0177	0.007	0.007	0.0091	0.0045	0.0015
7	rs17150358	126570120	0.91	0.106429816649543	0.97	0.0618608265030667	0.0853490545167024	0.138866829495454	8e-04	0.0018	0.0257	0.1575	0.0055	0.1685	0.2196	0.0059	8e-04	0.0071	0.006	0.0082	0.0016	0.0056	0.0101	0.1193	0.192	0.0019	0.0014	0.01	0.0177	0.007	0.007	0.0091	0.0045	0.0015
7	rs34975153	126577075	0.91	0.106429816649543	0.97	0.0618608265030667	0.085605664666523	0.148549249188577	8e-04	0.0018	0.0256	0.1575	0.0056	0.1688	0.2194	0.0058	9e-04	0.0072	0.006	0.0081	0.0017	0.0056	0.01	0.1193	0.192	0.0019	0.0014	0.0099	0.0178	0.007	0.0071	0.0091	0.0045	0.0015
7	rs10276160	126583694	0.91	0.106429816649543	0.97	0.0618608265030667	0.0871556435679313	0.151006531248728	8e-04	0.0018	0.0256	0.1575	0.0057	0.1688	0.2195	0.0058	9e-04	0.0072	0.006	0.0081	0.0017	0.0056	0.01	0.1193	0.1919	0.0019	0.0014	0.0099	0.0178	0.007	0.0071	0.0091	0.0045	0.0015
7	rs1204554	126583929	0.91	0.106429816649543	0.97	0.0618608265030667	0.0869904125159564	0.151765526550299	8e-04	0.0019	0.0256	0.1574	0.0057	0.1689	0.2195	0.0058	9e-04	0.0072	0.006	0.0081	0.0017	0.0056	0.01	0.1193	0.1919	0.0019	0.0014	0.0099	0.0178	0.007	0.0071	0.0091	0.0045	0.0015
7	rs10234281	126588109	0.91	0.106429816649543	0.97	0.0618608265030667	0.0756137403373977	0.14451726923519	8e-04	0.0022	0.0256	0.1572	0.0057	0.1693	0.2195	0.0059	9e-04	0.0072	0.0059	0.008	0.0017	0.0056	0.01	0.119	0.1917	0.0019	0.0014	0.0098	0.0178	0.0069	0.0071	0.0091	0.0045	0.0015
7	rs73228957	126592422	0.91	0.106429816649543	0.97	0.0618608265030667	0.0724028542647206	0.151101331023699	8e-04	0.0022	0.0257	0.1572	0.0057	0.1691	0.2193	0.0059	9e-04	0.0072	0.0059	0.0079	0.0019	0.0056	0.0099	0.1187	0.1918	0.0019	0.0014	0.0098	0.0177	0.0069	0.0071	0.0091	0.0052	0.0015
7	rs74699905	126593924	0.91	0.106429816649543	0.97	0.0618608265030667	0.0736043133087556	0.150248902051646	8e-04	0.0022	0.0258	0.1572	0.0057	0.169	0.2192	0.0059	9e-04	0.0072	0.0059	0.0079	0.0019	0.0056	0.0098	0.1186	0.1918	0.0019	0.0014	0.0098	0.0177	0.0069	0.007	0.0091	0.0054	0.0015
7	rs13224108	126595060	0.91	0.106429816649543	0.97	0.0618608265030667	0.0746687979547041	0.149965144010172	8e-04	0.0022	0.0258	0.1572	0.0057	0.1689	0.2192	0.0059	9e-04	0.0072	0.0059	0.0079	0.002	0.0056	0.0098	0.1185	0.1918	0.0019	0.0014	0.0098	0.0177	0.0069	0.007	0.0091	0.0055	0.0015
7	rs11563812	126596963	0.91	0.106429816649543	0.96	0.0732232110783407	0.0753767843760601	0.155868386197189	8e-04	0.0022	0.0258	0.1573	0.0057	0.1689	0.2192	0.0059	9e-04	0.0072	0.0059	0.0079	0.002	0.0056	0.0098	0.1185	0.1918	0.0019	0.0014	0.0098	0.0177	0.0069	0.007	0.0091	0.0055	0.0015
7	rs1204578	126601577	0.91	0.106429816649543	0.95	0.0861393601425535	0.0772859069287282	0.172563627757535	8e-04	0.0021	0.0258	0.1572	0.0057	0.1689	0.2192	0.0059	9e-04	0.0072	0.0059	0.0079	0.002	0.0056	0.0098	0.1185	0.1918	0.0019	0.0014	0.0098	0.0177	0.0069	0.007	0.0091	0.0055	0.0015
7	rs148807440	126602896	0.91	0.106429816649543	0.95	0.0861393601425535	0.0774609929894526	0.175353651080667	8e-04	0.0021	0.0258	0.1572	0.0057	0.1689	0.2192	0.0059	9e-04	0.0072	0.0059	0.0079	0.002	0.0056	0.0098	0.1185	0.1918	0.0019	0.0014	0.0098	0.0177	0.0069	0.007	0.0091	0.0055	0.0015
7	rs2097617	126639096	0.92	0.0900864543555373	0.95	0.0861393601425535	0.0932618390977835	0.173956696920553	7e-04	0.0021	0.0258	0.1568	0.006	0.1684	0.2193	0.006	8e-04	0.0074	0.0061	0.0083	0.0018	0.0058	0.0099	0.1184	0.1921	0.002	0.0012	0.0099	0.0176	0.0067	0.007	0.009	0.0057	0.0013
7	rs929174	126642603	0.91	0.106429816649543	0.95	0.0861393601425535	0.0941024304837636	0.169295433701399	7e-04	0.0021	0.0258	0.1567	0.006	0.1681	0.2189	0.006	8e-04	0.0074	0.0062	0.0084	0.0018	0.0058	0.0099	0.1184	0.192	0.002	0.0012	0.0099	0.0179	0.0068	0.007	0.009	0.0058	0.0013
7	rs1419441	126654389	0.92	0.0900864543555373	0.95	0.0861393601425535	0.0763058010022267	0.156924214096603	0.0013	0.0018	0.0258	0.1518	0.0065	0.1663	0.2181	0.0071	9e-04	0.0076	0.0067	0.009	0.002	0.0066	0.0097	0.1217	0.1901	0.0025	0.0013	0.0104	0.0191	0.0068	0.0063	0.0087	0.0063	0.0014
7	rs10225020	126656213	0.92	0.0900864543555373	0.95	0.0861393601425535	0.0757431916358198	0.157308779897678	0.0013	0.0018	0.0258	0.1518	0.0065	0.1663	0.2182	0.0071	9e-04	0.0076	0.0066	0.009	0.002	0.0066	0.0097	0.1217	0.1901	0.0025	0.0013	0.0104	0.0191	0.0068	0.0063	0.0087	0.0063	0.0014
7	rs17863184	126673834	0.92	0.0900864543555373	0.95	0.0861393601425535	0.0633062324429756	0.156347993447435	0.0013	0.0018	0.0258	0.1514	0.0066	0.1663	0.2189	0.0071	9e-04	0.0076	0.0066	0.009	0.002	0.0066	0.0097	0.1217	0.19	0.0024	0.0013	0.0104	0.0192	0.0068	0.0063	0.0086	0.0063	0.0014
7	rs17862265	126675412	0.92	0.0900864543555373	0.95	0.0861393601425535	0.0631527245673196	0.156060166133246	0.0013	0.0018	0.0258	0.1514	0.0066	0.1663	0.2189	0.0071	9e-04	0.0076	0.0066	0.009	0.002	0.0066	0.0097	0.1217	0.19	0.0024	0.0013	0.0104	0.0192	0.0068	0.0063	0.0086	0.0063	0.0014
7	rs3808127	126678820	0.92	0.0900864543555373	0.94	0.100733208212114	0.0628273348570122	0.155485078419996	0.0013	0.0018	0.0258	0.1514	0.0066	0.1663	0.2189	0.0071	9e-04	0.0076	0.0066	0.009	0.002	0.0066	0.0097	0.1217	0.1899	0.0024	0.0013	0.0104	0.0192	0.0068	0.0063	0.0086	0.0063	0.0014
7	rs4728062	126680500	0.92	0.0900864543555373	0.94	0.100733208212114	0.0626173784044914	0.157212607074504	0.0013	0.0018	0.0258	0.1514	0.0066	0.1663	0.2189	0.0071	9e-04	0.0076	0.0065	0.009	0.002	0.0066	0.0097	0.1217	0.1899	0.0024	0.0013	0.0104	0.0192	0.0068	0.0063	0.0086	0.0063	0.0014
7	rs17863191	126687110	0.92	0.0900864543555373	0.94	0.100733208212114	0.0583147339834342	0.162532983161867	0.0013	0.0018	0.0258	0.1513	0.0066	0.1665	0.2186	0.0071	9e-04	0.0076	0.0065	0.009	0.002	0.0066	0.0097	0.1218	0.1897	0.0024	0.0013	0.0104	0.0193	0.0067	0.0064	0.0086	0.0066	0.0014
7	rs3808125	126689031	0.92	0.0900864543555373	0.94	0.100733208212114	0.0569432493786009	0.164971953040269	0.0013	0.0018	0.0258	0.1513	0.0066	0.1666	0.2184	0.0071	9e-04	0.0076	0.0064	0.009	0.002	0.0066	0.0097	0.1218	0.1897	0.0024	0.0013	0.0104	0.0193	0.0067	0.0064	0.0087	0.0067	0.0014
7	rs13240272	126690814	0.92	0.0900864543555373	0.94	0.100733208212114	0.0571045301446818	0.165853107349619	0.0013	0.0018	0.0258	0.1513	0.0066	0.1666	0.2184	0.0071	0.001	0.0076	0.0064	0.009	0.002	0.0066	0.0097	0.1218	0.1896	0.0024	0.0013	0.0104	0.0193	0.0067	0.0064	0.0087	0.0067	0.0014
7	rs11563765	126694216	0.92	0.0900864543555373	0.94	0.100733208212114	0.0558051040098534	0.165167622530946	0.0013	0.0018	0.0257	0.1513	0.0066	0.1666	0.2184	0.0071	0.001	0.0076	0.0064	0.009	0.002	0.0066	0.01	0.1218	0.1895	0.0024	0.0013	0.0104	0.0192	0.0066	0.0064	0.0086	0.0068	0.0014
7	rs11563728	126718961	0.92	0.0900864543555373	0.94	0.100733208212114	0.0524311711615141	0.162630296000759	0.0014	0.0018	0.026	0.1525	0.0068	0.1662	0.2172	0.0073	0.001	0.0075	0.0064	0.0091	0.0019	0.0067	0.0102	0.1218	0.1878	0.0024	0.0013	0.0107	0.0194	0.0067	0.0063	0.0088	0.0073	0.0014
7	rs17866036	126732811	0.92	0.0900864543555373	0.94	0.100733208212114	0.0470384764162474	0.150248902051646	0.0014	0.0018	0.026	0.1523	0.0068	0.1662	0.2173	0.0075	0.001	0.0076	0.0064	0.0091	0.002	0.0067	0.0103	0.1216	0.1871	0.0024	0.0013	0.0108	0.0195	0.0068	0.0063	0.009	0.0073	0.0014
7	rs62468879	126743835	0.92	0.0900864543555373	0.94	0.100733208212114	0.0467242654262779	0.148549249188577	0.0014	0.0018	0.026	0.1522	0.0068	0.1661	0.2173	0.0075	0.001	0.0076	0.0064	0.0091	0.002	0.0067	0.0103	0.1216	0.187	0.0024	0.0013	0.0108	0.0196	0.0068	0.0063	0.009	0.0073	0.0014
7	rs11563496	126749815	0.92	0.0900864543555373	0.94	0.100733208212114	0.0440957537081084	0.130142647632455	0.0014	0.0018	0.0262	0.1517	0.0069	0.1661	0.2176	0.0077	0.001	0.0078	0.0063	0.0091	0.002	0.0068	0.0105	0.1214	0.1862	0.0024	0.0013	0.0109	0.0197	0.0068	0.0062	0.0094	0.0072	0.0014
7	rs1858784	126787127	0.92	0.0900864543555373	0.94	0.100733208212114	0.0441108250042971	0.125327822775467	0.0014	0.0018	0.0263	0.1515	0.0069	0.166	0.2177	0.0079	0.001	0.008	0.0064	0.0091	0.002	0.0068	0.0105	0.1213	0.1856	0.0024	0.0013	0.011	0.0198	0.0068	0.0061	0.0096	0.0072	0.0014
7	rs17867775	126790947	0.92	0.0900864543555373	0.94	0.100733208212114	0.0384961510355621	0.121629979884351	0.0014	0.0017	0.0262	0.151	0.0071	0.1656	0.2178	0.0079	0.001	0.0081	0.0065	0.0094	0.0021	0.0069	0.0108	0.1214	0.1845	0.0024	0.0012	0.0107	0.0198	0.007	0.0061	0.0103	0.0073	0.0014
7	rs5022883	126801989	0.93	0.0757334056000413	0.94	0.100733208212114	0.0380313227933197	0.122506652000453	0.0014	0.0017	0.0261	0.1508	0.0072	0.1655	0.2179	0.0079	0.001	0.0082	0.0065	0.0095	0.0021	0.007	0.0109	0.1216	0.1841	0.0024	0.0012	0.0107	0.0198	0.007	0.0061	0.0104	0.0074	0.0014
7	rs11563487	126827302	0.92	0.0900864543555373	0.94	0.100733208212114	0.035882843350803	0.120842998952587	0.0014	0.0016	0.0261	0.1507	0.0072	0.1656	0.2178	0.0079	0.001	0.0082	0.0065	0.0096	0.0021	0.007	0.011	0.1217	0.1837	0.0024	0.0012	0.0107	0.0199	0.0071	0.0061	0.0106	0.0075	0.0014
7	rs2283099	126829622	0.92	0.0900864543555373	0.94	0.100733208212114	0.0362766333575685	0.119622631300786	0.0014	0.0016	0.0261	0.1507	0.0072	0.1655	0.2178	0.0079	0.001	0.0082	0.0065	0.0096	0.0021	0.007	0.011	0.1217	0.1837	0.0024	0.0011	0.0107	0.0199	0.0071	0.0061	0.0106	0.0075	0.0014
7	rs17862316	126829649	0.92	0.0900864543555373	0.94	0.100733208212114	0.0362766333575685	0.119883745808456	0.0014	0.0016	0.0261	0.1507	0.0072	0.1655	0.2178	0.0079	0.001	0.0082	0.0065	0.0096	0.0021	0.007	0.011	0.1217	0.1837	0.0024	0.0011	0.0107	0.0199	0.0071	0.0061	0.0106	0.0075	0.0014
7	rs886001	126837463	0.92	0.0900864543555373	0.94	0.100733208212114	0.036474648234706	0.122155699549981	0.0014	0.0016	0.0261	0.1507	0.0072	0.1655	0.2171	0.008	0.001	0.0082	0.0065	0.0096	0.0021	0.007	0.011	0.1217	0.1842	0.0024	0.0011	0.0107	0.0199	0.0071	0.0061	0.0106	0.0075	0.0014
7	rs17863238	126841776	0.92	0.0900864543555373	0.94	0.100733208212114	0.0375568889797461	0.124355335385714	0.0014	0.0016	0.0261	0.1507	0.0072	0.1655	0.2172	0.0079	0.001	0.0082	0.0065	0.0095	0.0021	0.007	0.011	0.1217	0.1841	0.0024	0.0011	0.0108	0.0199	0.0072	0.0061	0.0106	0.0076	0.0014
7	rs2188185	126842141	0.92	0.0900864543555373	0.94	0.100733208212114	0.0376379282004076	0.124002406190473	0.0014	0.0016	0.0261	0.1507	0.0072	0.1655	0.2172	0.0079	0.001	0.0082	0.0065	0.0095	0.0021	0.007	0.011	0.1217	0.1841	0.0024	0.0011	0.0108	0.0199	0.0072	0.0061	0.0106	0.0076	0.0014
7	rs11563693	126842840	0.92	0.0900864543555373	0.94	0.100733208212114	0.0387852015342769	0.121105112509789	0.0014	0.0016	0.0261	0.1507	0.0072	0.1655	0.2172	0.008	0.001	0.0082	0.0065	0.0096	0.0021	0.007	0.011	0.1218	0.184	0.0024	0.0011	0.0108	0.0199	0.0071	0.0061	0.0106	0.0076	0.0013
7	rs17864159	126850221	0.93	0.0757334056000413	0.93	0.117127898734063	0.0284074226794088	0.100503156051282	0.0017	0.0014	0.0261	0.151	0.0076	0.1652	0.2186	0.0077	9e-04	0.0078	0.0065	0.01	0.002	0.0069	0.0114	0.1227	0.1809	0.0023	0.001	0.0109	0.0197	0.0081	0.0059	0.0109	0.0075	0.0011
7	rs17863242	126851448	0.93	0.0757334056000413	0.93	0.117127898734063	0.0288090610964182	0.0987998293315967	0.0017	0.0014	0.0261	0.1511	0.0076	0.1652	0.2186	0.0077	9e-04	0.0078	0.0065	0.0099	0.002	0.0069	0.0114	0.1223	0.1809	0.0023	0.001	0.0109	0.02	0.008	0.0059	0.0109	0.0075	0.0011
7	rs11563402	126852101	0.93	0.0757334056000413	0.93	0.117127898734063	0.0287530393954137	0.0990424648448036	0.0017	0.0014	0.0261	0.1511	0.0076	0.1652	0.2186	0.0077	9e-04	0.0078	0.0065	0.0099	0.002	0.0069	0.0114	0.1223	0.1809	0.0023	0.001	0.0109	0.02	0.008	0.0059	0.0109	0.0075	0.0011
7	rs7782149	126857151	0.93	0.0757334056000413	0.93	0.117127898734063	0.0279987728199872	0.100421787636218	0.0017	0.0014	0.0261	0.1511	0.0076	0.1652	0.2187	0.0077	9e-04	0.0078	0.0065	0.01	0.002	0.0069	0.0114	0.1223	0.1808	0.0023	0.001	0.0109	0.02	0.0081	0.0059	0.0109	0.0075	0.0011
7	rs2299555	126857240	0.93	0.0757334056000413	0.93	0.117127898734063	0.0280317505377967	0.100340444929132	0.0017	0.0014	0.0261	0.1511	0.0076	0.1652	0.2187	0.0077	9e-04	0.0078	0.0065	0.01	0.002	0.0069	0.0114	0.1223	0.1808	0.0023	0.001	0.0109	0.02	0.0081	0.0059	0.0109	0.0075	0.0011
7	rs11772051	126861382	0.93	0.0757334056000413	0.93	0.117127898734063	0.0266277910228237	0.104769529533759	0.0017	0.0014	0.0261	0.1511	0.0076	0.1652	0.2188	0.0077	9e-04	0.0078	0.0065	0.01	0.002	0.0069	0.0114	0.1224	0.1808	0.0022	0.001	0.0109	0.02	0.0081	0.0059	0.0109	0.0075	0.0011
7	rs75846534	126865485	0.93	0.0757334056000413	0.93	0.117127898734063	0.0212563600829253	0.109692882487051	0.0019	0.0013	0.0254	0.152	0.0073	0.1662	0.219	0.0075	9e-04	0.0075	0.0064	0.0099	0.0018	0.0063	0.0116	0.122	0.1818	0.0021	8e-04	0.0109	0.0198	0.0078	0.0057	0.011	0.0075	0.0011
7	rs73231249	126866153	0.93	0.0757334056000413	0.93	0.117127898734063	0.0211842738145042	0.106012960317206	0.0019	0.0013	0.0254	0.152	0.0073	0.1662	0.219	0.0075	9e-04	0.0075	0.0064	0.01	0.0018	0.0063	0.0116	0.122	0.1818	0.0021	8e-04	0.0109	0.0198	0.0078	0.0057	0.011	0.0075	0.0011
7	rs4731344	126866764	0.93	0.0757334056000413	0.93	0.117127898734063	0.0160221810903095	0.112909624649044	0.0019	0.0013	0.0254	0.1521	0.0073	0.1665	0.219	0.0075	9e-04	0.0075	0.0064	0.01	0.0018	0.0063	0.0116	0.122	0.1818	0.0018	8e-04	0.011	0.0198	0.0078	0.0057	0.011	0.0075	0.0011
7	rs1419388	126879432	0.93	0.0757334056000413	0.93	0.117127898734063	0.0127133579570271	0.147984245880633	0.0021	0.0012	0.0245	0.1523	0.007	0.1677	0.2205	0.0075	9e-04	0.0071	0.0059	0.0099	0.0015	0.0057	0.0119	0.1213	0.1835	0.0014	6e-04	0.0109	0.0199	0.0077	0.0056	0.0113	0.0072	6e-04
7	rs4141415	126887133	0.93	0.0757334056000413	0.93	0.117127898734063	0.0139359458762678	0.13611819557859	0.0021	0.0012	0.0243	0.1523	0.007	0.168	0.2208	0.0075	8e-04	0.0071	0.0058	0.0099	0.0014	0.0055	0.012	0.1212	0.1838	0.0013	5e-04	0.0109	0.0199	0.0077	0.0056	0.0114	0.0071	6e-04
7	rs17863263	126915424	0.93	0.0757334056000413	0.93	0.117127898734063	0.0135493461599527	0.132575227842173	0.002	0.0011	0.0242	0.1522	0.0069	0.168	0.2206	0.0076	9e-04	0.007	0.0057	0.0099	0.0014	0.0054	0.012	0.1211	0.1842	0.0012	5e-04	0.0109	0.0201	0.0077	0.0057	0.0117	0.007	6e-04
7	rs1419391	126924753	0.93	0.0757334056000413	0.93	0.117127898734063	0.012183821896779	0.126925256459121	0.002	0.0012	0.0241	0.1518	0.0069	0.1685	0.2206	0.0076	9e-04	0.007	0.0057	0.0099	0.0014	0.0053	0.012	0.1208	0.1846	0.0011	5e-04	0.0111	0.0201	0.0078	0.0058	0.0118	0.007	6e-04
7	rs1016944	126931028	0.93	0.0757334056000413	0.93	0.117127898734063	0.0100934578583936	0.125859462120879	0.002	0.0011	0.024	0.1516	0.0068	0.1687	0.2205	0.0075	9e-04	0.0068	0.0057	0.0099	0.0014	0.0052	0.0121	0.121	0.1848	0.0012	5e-04	0.0111	0.0201	0.0079	0.006	0.0119	0.0067	5e-04
7	rs117126998	126931591	0.93	0.0757334056000413	0.93	0.117127898734063	0.0100830630816663	0.126836312387972	0.002	0.0011	0.024	0.1516	0.0068	0.1687	0.2205	0.0075	9e-04	0.0068	0.0057	0.0099	0.0014	0.0052	0.0121	0.121	0.1848	0.0012	5e-04	0.0111	0.0201	0.0079	0.006	0.0119	0.0067	5e-04
7	rs4731347	126943420	0.92	0.0900864543555373	0.93	0.117127898734063	0.00842141175666698	0.140895232117075	0.002	0.0011	0.024	0.1515	0.0067	0.1687	0.2207	0.0076	9e-04	0.0067	0.0057	0.0101	0.0012	0.0051	0.0119	0.1216	0.1852	0.001	4e-04	0.0111	0.02	0.0077	0.0062	0.0116	0.0067	5e-04
7	rs6960826	126943826	0.92	0.0900864543555373	0.93	0.117127898734063	0.00823718960063476	0.162338419146868	0.0019	0.0011	0.024	0.1515	0.0066	0.1688	0.2206	0.0077	9e-04	0.0066	0.0056	0.01	0.0011	0.0051	0.0119	0.122	0.1855	0.001	4e-04	0.0111	0.02	0.0076	0.0063	0.0114	0.0066	5e-04
7	rs17867822	126947813	0.92	0.0900864543555373	0.93	0.117127898734063	0.0104303879280012	0.182801415270337	0.0019	0.0011	0.0237	0.1513	0.0068	0.1689	0.2199	0.0078	9e-04	0.0063	0.0055	0.01	9e-04	0.005	0.0118	0.1227	0.1862	9e-04	4e-04	0.0112	0.0199	0.0076	0.0066	0.0111	0.0068	5e-04
7	rs17865098	126969318	0.92	0.0900864543555373	0.93	0.117127898734063	0.0107103369973619	0.178963540689277	0.0019	0.0011	0.0237	0.1513	0.0068	0.1689	0.2198	0.0079	9e-04	0.0063	0.0055	0.01	8e-04	0.005	0.0118	0.1229	0.1863	8e-04	4e-04	0.0112	0.0199	0.0076	0.0067	0.011	0.0068	5e-04
7	rs17865345	126978382	0.92	0.0900864543555373	0.93	0.117127898734063	0.0114750038085867	0.181687572606014	0.0019	0.0011	0.0237	0.1513	0.0068	0.169	0.2198	0.0079	9e-04	0.0062	0.0055	0.01	8e-04	0.005	0.0117	0.1229	0.1865	8e-04	4e-04	0.0112	0.0199	0.0076	0.0067	0.011	0.0068	5e-04
7	rs17862361	126991906	0.92	0.0900864543555373	0.93	0.117127898734063	0.0120347553226687	0.173956696920553	0.0019	0.0011	0.0237	0.1513	0.0068	0.169	0.2198	0.0079	9e-04	0.0062	0.0055	0.01	8e-04	0.005	0.0117	0.1229	0.1866	8e-04	4e-04	0.0112	0.0199	0.0076	0.0067	0.011	0.0068	5e-04
7	rs17867831	126996112	0.92	0.0900864543555373	0.93	0.117127898734063	0.0132216436908116	0.165657152777155	0.002	0.0011	0.0237	0.1513	0.0068	0.169	0.2198	0.0078	0.001	0.0062	0.0055	0.01	8e-04	0.005	0.0117	0.1229	0.1866	8e-04	4e-04	0.0112	0.0197	0.0076	0.0067	0.011	0.0068	6e-04
7	rs2027952	126999433	0.92	0.0900864543555373	0.92	0.135444945858012	0.0132280119330488	0.165657152777155	0.002	0.0011	0.0237	0.1513	0.0068	0.169	0.2198	0.0078	0.001	0.0062	0.0055	0.01	8e-04	0.005	0.0117	0.1229	0.1866	8e-04	4e-04	0.0112	0.0197	0.0076	0.0067	0.011	0.0068	6e-04
7	rs10253460	127002341	0.92	0.0900864543555373	0.92	0.135444945858012	0.0131390641795526	0.165951115140525	0.002	0.0011	0.0237	0.1513	0.0068	0.169	0.2197	0.0078	0.001	0.0062	0.0055	0.01	8e-04	0.005	0.0117	0.1229	0.1866	8e-04	4e-04	0.0112	0.0197	0.0076	0.0067	0.011	0.0068	6e-04
7	rs17864204	127007420	0.92	0.0900864543555373	0.92	0.135444945858012	0.013151743641554	0.168407900013418	0.002	0.0011	0.0237	0.1514	0.0068	0.1692	0.2195	0.0078	0.001	0.0062	0.0055	0.0099	8e-04	0.0049	0.0116	0.1231	0.1867	8e-04	4e-04	0.0112	0.0198	0.0076	0.0066	0.011	0.0068	6e-04
7	rs7796747	127017001	0.92	0.0900864543555373	0.92	0.135444945858012	0.013113732581295	0.169098063038906	0.002	0.0011	0.0236	0.1514	0.0068	0.1692	0.2194	0.0078	0.001	0.0062	0.0055	0.0099	8e-04	0.0049	0.0116	0.1232	0.1868	8e-04	4e-04	0.0112	0.0198	0.0076	0.0066	0.011	0.0068	6e-04
7	rs17862371	127030091	0.92	0.0900864543555373	0.92	0.135444945858012	0.0132343824593935	0.175753492053832	0.0019	0.001	0.0236	0.1513	0.0067	0.1696	0.2196	0.0077	0.001	0.0061	0.0054	0.0098	8e-04	0.0049	0.0115	0.1233	0.187	8e-04	4e-04	0.0111	0.0198	0.0076	0.0066	0.0109	0.0067	6e-04
7	rs17862372	127030408	0.92	0.0900864543555373	0.92	0.135444945858012	0.0132343824593935	0.175753492053832	0.0019	0.001	0.0236	0.1513	0.0067	0.1696	0.2196	0.0077	0.001	0.0061	0.0054	0.0098	8e-04	0.0049	0.0115	0.1233	0.187	8e-04	4e-04	0.0111	0.0198	0.0076	0.0066	0.0109	0.0067	6e-04
7	rs17863294	127044946	0.92	0.0900864543555373	0.92	0.135444945858012	0.0134008194203057	0.17997078875918	0.0019	0.001	0.0236	0.1513	0.0067	0.1698	0.2198	0.0076	0.001	0.0061	0.0054	0.0098	8e-04	0.0049	0.0115	0.1234	0.1872	8e-04	4e-04	0.0111	0.0198	0.0076	0.0065	0.0108	0.0066	6e-04
7	rs73233048	127050131	0.92	0.0900864543555373	0.92	0.135444945858012	0.0134008194203057	0.180777988392903	0.0019	0.001	0.0236	0.1512	0.0067	0.1699	0.2199	0.0076	0.001	0.0061	0.0054	0.0097	8e-04	0.0048	0.0114	0.1234	0.1872	8e-04	4e-04	0.0111	0.0198	0.0076	0.0065	0.0108	0.0066	6e-04
7	rs10230771	127059133	0.92	0.0900864543555373	0.91	0.155803491158275	0.0145072312269362	0.207882820614509	0.0018	9e-04	0.0234	0.1508	0.0064	0.1713	0.2211	0.0076	0.001	0.0057	0.0054	0.0093	8e-04	0.0047	0.011	0.1239	0.1881	7e-04	4e-04	0.0111	0.0198	0.0074	0.0063	0.0104	0.0061	6e-04
7	rs9640842	127071463	0.92	0.0900864543555373	0.91	0.155803491158275	0.0152862402465796	0.209366678391859	0.0018	9e-04	0.0234	0.1507	0.0064	0.1714	0.2214	0.0076	0.001	0.0057	0.0054	0.0093	8e-04	0.0047	0.0109	0.124	0.1882	7e-04	4e-04	0.0111	0.0199	0.0074	0.0063	0.0104	0.006	6e-04
7	rs12540803	127074395	0.92	0.0900864543555373	0.91	0.155803491158275	0.0144391358493	0.210960407392729	0.0017	9e-04	0.0234	0.1508	0.0063	0.1714	0.2215	0.0076	0.001	0.0057	0.0053	0.0093	8e-04	0.0047	0.0108	0.1239	0.1883	7e-04	4e-04	0.0111	0.0199	0.0074	0.0063	0.0104	0.006	5e-04
7	rs10250993	127077326	0.92	0.0900864543555373	0.91	0.155803491158275	0.0139293258768497	0.211066798329293	0.0017	9e-04	0.0233	0.1508	0.0063	0.1715	0.2215	0.0076	0.001	0.0057	0.0053	0.0094	8e-04	0.0046	0.0108	0.1238	0.1884	6e-04	4e-04	0.0111	0.0199	0.0074	0.0064	0.0104	0.006	5e-04
7	rs12666432	127082952	0.91	0.106429816649543	0.9	0.178319663885856	0.0242477338641412	0.251832600313911	0.0016	9e-04	0.0229	0.1504	0.0061	0.1738	0.2229	0.0074	0.001	0.0055	0.0053	0.0089	4e-04	0.0041	0.0108	0.1236	0.1897	4e-04	4e-04	0.0109	0.02	0.0073	0.0061	0.0103	0.005	6e-04
7	rs79585113	127084343	0.91	0.106429816649543	0.88	0.230271256315472	0.0241684817327099	0.252396086480084	0.0016	9e-04	0.0229	0.1504	0.0061	0.1738	0.2229	0.0074	0.001	0.0055	0.0053	0.0089	4e-04	0.0041	0.0108	0.1236	0.1897	4e-04	4e-04	0.0109	0.02	0.0073	0.0061	0.0103	0.005	6e-04
7	rs34849540	127103982	0.92	0.0900864543555373	0.88	0.230271256315472	0.022144565062506	0.259416168511762	0.0015	9e-04	0.0229	0.1503	0.006	0.1741	0.2232	0.0075	9e-04	0.0054	0.0053	0.0089	3e-04	0.0041	0.0108	0.1236	0.1896	4e-04	4e-04	0.0109	0.0199	0.0073	0.0061	0.0102	0.005	6e-04
7	rs77438352	127110727	0.91	0.106429816649543	0.88	0.230271256315472	0.022284266620505	0.260667970731158	0.0015	9e-04	0.0229	0.1503	0.006	0.1742	0.2233	0.0074	9e-04	0.0053	0.0053	0.0089	3e-04	0.0041	0.0108	0.1236	0.1896	4e-04	4e-04	0.0109	0.0199	0.0073	0.0061	0.0102	0.005	6e-04
7	rs79397108	127115746	0.92	0.0900864543555373	0.87	0.259919603286658	0.0224433612171736	0.261579556420856	0.0015	9e-04	0.0229	0.1503	0.006	0.1742	0.2234	0.0074	9e-04	0.0053	0.0053	0.0089	3e-04	0.0041	0.0107	0.1236	0.1897	4e-04	4e-04	0.0109	0.0199	0.0073	0.0061	0.0102	0.005	6e-04
7	rs12706812	127146156	0.92	0.0900864543555373	0.87	0.259919603286658	0.0253768817508355	0.276530625869637	0.0015	0.001	0.0227	0.1507	0.006	0.1744	0.224	0.0074	9e-04	0.0052	0.0053	0.0087	3e-04	0.004	0.0106	0.1235	0.1901	4e-04	4e-04	0.0109	0.0197	0.0072	0.0061	0.0099	0.005	6e-04
7	rs7778716	127154121	0.91	0.106429816649543	0.88	0.230271256315472	0.0291129118766915	0.266152358239991	0.0016	0.001	0.0224	0.1507	0.0059	0.174	0.2239	0.0073	0.001	0.0052	0.0051	0.0086	3e-04	0.0039	0.0105	0.123	0.1904	4e-04	5e-04	0.011	0.0209	0.0071	0.006	0.0098	0.0049	8e-04
7	rs10269701	127166578	0.91	0.106429816649543	0.87	0.259919603286658	0.0310781899146949	0.263862866923018	0.0016	0.001	0.0223	0.1507	0.0059	0.1739	0.2239	0.0073	0.001	0.0052	0.0051	0.0086	3e-04	0.0038	0.0105	0.1229	0.1905	4e-04	5e-04	0.011	0.0212	0.0071	0.006	0.0097	0.0049	9e-04
7	rs73234806	127173731	0.91	0.106429816649543	0.87	0.259919603286658	0.0317695089098876	0.266610995120103	0.0016	0.001	0.0223	0.1507	0.0059	0.1739	0.224	0.0072	0.001	0.0052	0.0051	0.0086	3e-04	0.0038	0.0105	0.1229	0.1905	4e-04	5e-04	0.011	0.0213	0.0071	0.006	0.0097	0.0049	9e-04
7	rs35169963	127178063	0.91	0.106429816649543	0.87	0.259919603286658	0.0328266004176261	0.270288906856243	0.0016	0.001	0.0222	0.1506	0.0059	0.174	0.2242	0.0072	0.001	0.0052	0.0051	0.0086	3e-04	0.0038	0.0105	0.123	0.1905	4e-04	5e-04	0.011	0.0213	0.0071	0.006	0.0096	0.0049	9e-04
7	rs73459068	127183936	0.91	0.106429816649543	0.87	0.259919603286658	0.0375973934888204	0.283400194839941	0.0015	0.001	0.022	0.1502	0.0059	0.1742	0.2247	0.0071	0.001	0.0051	0.0051	0.0086	3e-04	0.0037	0.0104	0.1231	0.1908	4e-04	5e-04	0.0111	0.0214	0.007	0.006	0.0095	0.0048	9e-04
7	rs17658395	127187584	0.91	0.106429816649543	0.87	0.259919603286658	0.0386473723659763	0.28820422044287	0.0015	0.001	0.0219	0.1501	0.0059	0.1743	0.2248	0.0071	0.001	0.0051	0.0051	0.0087	3e-04	0.0037	0.0104	0.1231	0.1908	4e-04	5e-04	0.0111	0.0215	0.007	0.006	0.0094	0.0048	9e-04
7	rs2896394	127190237	0.91	0.106429816649543	0.87	0.259919603286658	0.0387852015342769	0.290085620434842	0.0015	0.001	0.0219	0.1501	0.0059	0.1743	0.2248	0.0071	0.001	0.0051	0.0051	0.0087	3e-04	0.0037	0.0104	0.1231	0.1908	4e-04	5e-04	0.0111	0.0215	0.007	0.006	0.0094	0.0048	9e-04
7	rs74728121	127195224	0.91	0.106429816649543	0.86	0.29215087580064	0.0388818834463054	0.289379659456013	0.0015	9e-04	0.0219	0.1501	0.0059	0.1743	0.2248	0.0071	0.001	0.0051	0.0051	0.0087	3e-04	0.0037	0.0104	0.1231	0.1908	4e-04	5e-04	0.0111	0.0215	0.007	0.006	0.0094	0.0048	9e-04
7	rs6977152	127203830	0.91	0.106429816649543	0.86	0.29215087580064	0.0397595084916204	0.294332320499874	0.0015	9e-04	0.0218	0.15	0.0059	0.1743	0.225	0.007	0.001	0.0051	0.005	0.0087	3e-04	0.0037	0.0104	0.1233	0.1909	4e-04	5e-04	0.0111	0.0215	0.007	0.0059	0.0094	0.0048	9e-04
7	rs1557643	127206134	0.91	0.106429816649543	0.86	0.29215087580064	0.0398156869187269	0.296936699435065	0.0015	9e-04	0.0218	0.15	0.0059	0.1743	0.225	0.007	0.001	0.0051	0.005	0.0087	3e-04	0.0037	0.0104	0.1233	0.1909	4e-04	5e-04	0.0111	0.0215	0.007	0.0059	0.0094	0.0048	9e-04
7	rs3735642	127224286	0.91	0.106429816649543	0.86	0.29215087580064	0.0331967504919088	0.280949170924561	0.0014	9e-04	0.0217	0.1499	0.0057	0.1739	0.2263	0.0068	0.001	0.0048	0.005	0.009	2e-04	0.0035	0.0103	0.1236	0.1906	8e-04	5e-04	0.0112	0.0213	0.0072	0.0056	0.0092	0.0048	9e-04
7	rs35322201	127224872	0.91	0.106429816649543	0.87	0.259919603286658	0.0334202352454941	0.281648798188484	0.0014	9e-04	0.0217	0.1499	0.0057	0.1739	0.2263	0.0068	0.001	0.0048	0.005	0.009	2e-04	0.0035	0.0104	0.1236	0.1906	8e-04	5e-04	0.0111	0.0213	0.0072	0.0056	0.0092	0.0048	9e-04
7	rs73720857	127228049	0.91	0.106429816649543	0.87	0.259919603286658	0.0352589696093372	0.278388442716817	0.0014	9e-04	0.0215	0.1498	0.0057	0.1739	0.2266	0.0068	0.001	0.0048	0.005	0.009	2e-04	0.0035	0.0104	0.1236	0.1908	8e-04	5e-04	0.0111	0.0212	0.0073	0.0054	0.0092	0.0048	9e-04
7	rs3735641	127229347	0.91	0.106429816649543	0.87	0.259919603286658	0.0360400014287275	0.282348958124428	0.0014	9e-04	0.0215	0.1498	0.0057	0.1739	0.2267	0.0067	0.001	0.0048	0.005	0.009	2e-04	0.0035	0.0104	0.1236	0.1909	8e-04	5e-04	0.0111	0.0212	0.0073	0.0054	0.0092	0.0048	9e-04
7	rs3757790	127233279	0.91	0.106429816649543	0.87	0.259919603286658	0.0366203346143456	0.272018297766819	0.0014	9e-04	0.0215	0.1498	0.0057	0.1739	0.2266	0.0067	0.001	0.0048	0.005	0.009	2e-04	0.0035	0.0105	0.1235	0.1909	9e-04	5e-04	0.011	0.0213	0.0073	0.0054	0.0092	0.0048	0.001
7	rs3779536	127233977	0.91	0.106429816649543	0.87	0.259919603286658	0.0357522423007528	0.273982392761181	0.0014	9e-04	0.0215	0.1498	0.0057	0.174	0.2266	0.0068	0.001	0.0048	0.005	0.009	2e-04	0.0035	0.0105	0.1234	0.1908	9e-04	5e-04	0.0111	0.0214	0.0072	0.0054	0.0092	0.0048	9e-04
7	rs2106187	127241353	0.91	0.106429816649543	0.87	0.259919603286658	0.042871829039458	0.271902898866162	0.0015	6e-04	0.0215	0.1497	0.0057	0.1739	0.2268	0.0068	0.0011	0.0048	0.005	0.0091	3e-04	0.0035	0.0106	0.1231	0.1905	0.001	5e-04	0.011	0.0216	0.0073	0.0054	0.0092	0.0048	0.001
7	rs117718245	127242553	0.91	0.106429816649543	0.87	0.259919603286658	0.0423712310370792	0.270404093280546	0.0015	6e-04	0.0215	0.1497	0.0056	0.1739	0.2268	0.0069	0.0011	0.0048	0.005	0.0091	3e-04	0.0035	0.0106	0.1231	0.1905	0.001	5e-04	0.011	0.0216	0.0073	0.0054	0.0092	0.0047	0.001
7	rs712701	127251188	0.91	0.106429816649543	0.87	0.259919603286658	0.0352848126666353	0.267069877555314	0.0015	8e-04	0.0215	0.1495	0.0056	0.1739	0.2264	0.007	0.0011	0.0048	0.0049	0.0091	4e-04	0.0034	0.0106	0.1233	0.1908	0.0011	5e-04	0.011	0.0217	0.0072	0.0054	0.0092	0.0047	0.0011
7	rs327512	127257251	0.91	0.106429816649543	0.87	0.259919603286658	0.033035995813318	0.257825700739154	0.0015	8e-04	0.0215	0.1493	0.0055	0.174	0.2263	0.007	0.0011	0.0048	0.0049	0.0092	4e-04	0.0034	0.0105	0.1233	0.1905	0.0011	5e-04	0.011	0.0219	0.0073	0.0054	0.0093	0.0047	0.0012
7	rs712702	127257307	0.91	0.106429816649543	0.86	0.29215087580064	0.0330113127212324	0.257145012194247	0.0015	8e-04	0.0215	0.1493	0.0055	0.174	0.2263	0.007	0.0011	0.0048	0.0049	0.0092	4e-04	0.0034	0.0105	0.1233	0.1905	0.0011	5e-04	0.011	0.0219	0.0073	0.0054	0.0093	0.0047	0.0012
7	rs1440971	127272400	0.91	0.106429816649543	0.86	0.29215087580064	0.0274640201756625	0.250819328992232	0.0015	8e-04	0.0213	0.149	0.0052	0.1741	0.2262	0.0072	0.0012	0.0046	0.0046	0.0092	7e-04	0.0034	0.0103	0.1233	0.1911	0.0011	6e-04	0.0111	0.0223	0.0072	0.0053	0.0091	0.0044	0.0015
7	rs62481361	127290464	0.91	0.106429816649543	0.86	0.29215087580064	0.0334326817949145	0.24655537161981	0.0016	9e-04	0.0213	0.1491	0.0051	0.1743	0.2261	0.0071	0.0012	0.0043	0.0049	0.009	9e-04	0.0034	0.0102	0.1234	0.1911	0.0011	6e-04	0.0112	0.0223	0.0072	0.0052	0.0088	0.0043	0.0017
7	rs116933026	127290876	0.91	0.106429816649543	0.86	0.29215087580064	0.0334326817949145	0.24655537161981	0.0016	9e-04	0.0213	0.1491	0.0051	0.1743	0.2261	0.0071	0.0012	0.0043	0.0049	0.009	9e-04	0.0034	0.0102	0.1234	0.1911	0.0011	6e-04	0.0112	0.0223	0.0072	0.0052	0.0088	0.0043	0.0017
7	rs79707236	127322992	0.91	0.106429816649543	0.87	0.259919603286658	0.0393259746437742	0.243205543777458	0.0018	9e-04	0.0212	0.1491	0.0051	0.1746	0.226	0.0071	0.0013	0.0041	0.0048	0.0089	0.0011	0.0034	0.0102	0.1234	0.1911	0.0011	6e-04	0.0112	0.0223	0.0071	0.0051	0.0086	0.0043	0.002
7	rs73450944	127324868	0.91	0.106429816649543	0.87	0.259919603286658	0.0395773054438728	0.243985864034284	0.0018	9e-04	0.0212	0.1491	0.0051	0.1746	0.226	0.0071	0.0013	0.0041	0.0048	0.0089	0.0011	0.0034	0.0102	0.1234	0.1911	0.0011	6e-04	0.0112	0.0223	0.0071	0.0051	0.0086	0.0043	0.002
7	rs79433223	127332343	0.91	0.106429816649543	0.87	0.259919603286658	0.0380858061609069	0.244097403400763	0.0018	9e-04	0.0212	0.1491	0.0051	0.1746	0.226	0.0071	0.0013	0.0041	0.0048	0.0089	0.0011	0.0034	0.0102	0.1234	0.1911	0.0011	6e-04	0.0112	0.0223	0.0071	0.0051	0.0085	0.0043	0.0019
7	rs10954163	127375129	0.91	0.106429816649543	0.87	0.259919603286658	0.0226693552166049	0.256691534048033	0.0019	0.001	0.0211	0.1492	0.005	0.1748	0.2261	0.0071	0.0013	0.004	0.0048	0.0088	0.0012	0.0034	0.0102	0.1235	0.1912	0.0011	6e-04	0.0112	0.0225	0.0071	0.0051	0.0084	0.0042	0.0015
7	rs10487496	127385817	0.91	0.106429816649543	0.88	0.230271256315472	0.0224903089646363	0.258393372625069	0.0019	0.001	0.0211	0.1492	0.005	0.1748	0.2261	0.0071	0.0013	0.004	0.0048	0.0088	0.0012	0.0034	0.0102	0.1235	0.1912	0.0011	6e-04	0.0112	0.0225	0.0071	0.0051	0.0084	0.0042	0.0015
7	rs79632105	127400052	0.91	0.106429816649543	0.88	0.230271256315472	0.0215920663888381	0.261123639113878	0.0019	0.001	0.0211	0.1493	0.005	0.1749	0.2261	0.0071	0.0014	0.004	0.0048	0.0088	0.0012	0.0034	0.0101	0.1235	0.1913	0.0011	6e-04	0.0112	0.0225	0.0071	0.0051	0.0084	0.0042	0.0014
7	rs6959487	127404987	0.91	0.106429816649543	0.87	0.259919603286658	0.0215555904950451	0.261351566669545	0.0019	0.001	0.0211	0.1493	0.005	0.1749	0.2261	0.0071	0.0014	0.004	0.0048	0.0087	0.0012	0.0034	0.0101	0.1235	0.1913	0.0011	6e-04	0.0112	0.0225	0.0071	0.0051	0.0084	0.0042	0.0014
7	rs79465896	127406952	0.91	0.106429816649543	0.86	0.29215087580064	0.0206846098694636	0.254880141437348	0.0019	0.001	0.0211	0.1492	0.0051	0.1745	0.226	0.0072	0.0014	0.004	0.0049	0.0087	0.0012	0.0035	0.0101	0.1235	0.1912	0.0011	6e-04	0.0114	0.0225	0.0071	0.0051	0.0084	0.0044	0.0014
7	rs77017349	127411532	0.91	0.106429816649543	0.86	0.29215087580064	0.020649249180763	0.253750074403435	0.0019	0.001	0.0211	0.1492	0.0051	0.1745	0.226	0.0072	0.0014	0.004	0.0049	0.0087	0.0012	0.0035	0.0101	0.1235	0.1912	0.0011	6e-04	0.0114	0.0225	0.0071	0.0051	0.0084	0.0044	0.0014
7	rs62481388	127422954	0.91	0.106429816649543	0.86	0.29215087580064	0.0224527451171038	0.26592313197006	0.002	0.001	0.0211	0.1491	0.0051	0.1745	0.226	0.0072	0.0014	0.004	0.0049	0.0086	0.0013	0.0036	0.0101	0.1235	0.1912	0.0011	6e-04	0.0114	0.0226	0.0071	0.0051	0.0084	0.0044	0.0011
7	rs17730300	127426396	0.91	0.106429816649543	0.86	0.29215087580064	0.0225467395273058	0.266152358239991	0.002	0.001	0.0211	0.1491	0.0051	0.1745	0.226	0.0072	0.0014	0.004	0.0049	0.0086	0.0013	0.0036	0.0101	0.1235	0.1912	0.0011	6e-04	0.0114	0.0226	0.0071	0.0051	0.0084	0.0044	0.0011
7	rs17662898	127430963	0.91	0.106429816649543	0.85	0.32706018639722	0.022830421719692	0.267184636499526	0.002	0.001	0.0211	0.1491	0.0051	0.1745	0.226	0.0072	0.0014	0.004	0.0049	0.0086	0.0013	0.0036	0.0101	0.1235	0.1912	0.0011	6e-04	0.0114	0.0226	0.0071	0.0051	0.0083	0.0044	0.0011
7	rs7802695	127434664	0.91	0.106429816649543	0.85	0.32706018639722	0.0233958020248999	0.267299410769223	0.002	0.001	0.0211	0.1491	0.0051	0.1745	0.226	0.0072	0.0014	0.004	0.0049	0.0086	0.0013	0.0036	0.0101	0.1235	0.1912	0.0011	6e-04	0.0115	0.0226	0.0071	0.0051	0.0083	0.0044	0.0011
7	rs75431134	127448805	0.91	0.106429816649543	0.85	0.32706018639722	0.0239711632571813	0.266152358239991	0.002	0.0011	0.0212	0.1491	0.0051	0.1746	0.2259	0.0072	0.0014	0.0039	0.0049	0.0085	0.0013	0.0036	0.01	0.1235	0.1913	0.0011	6e-04	0.0115	0.0226	0.0071	0.0051	0.0083	0.0044	0.0011
7	rs73232923	127455403	0.91	0.106429816649543	0.86	0.29215087580064	0.0239711632571813	0.2668404056607	0.002	0.0011	0.0212	0.1491	0.0051	0.1746	0.2259	0.0072	0.0014	0.0039	0.0049	0.0085	0.0013	0.0036	0.01	0.1235	0.1913	0.0011	6e-04	0.0115	0.0226	0.0071	0.0051	0.0083	0.0044	0.0011
7	rs6969353	127471640	0.91	0.106429816649543	0.85	0.32706018639722	0.0253052312735391	0.268218156124282	0.002	0.0011	0.0212	0.1492	0.0051	0.1747	0.2257	0.0072	0.0014	0.0039	0.0049	0.0085	0.0014	0.0036	0.0098	0.1236	0.1914	0.0011	6e-04	0.0116	0.0226	0.0071	0.0051	0.0083	0.0044	0.0011
7	rs112352459	127479261	0.91	0.106429816649543	0.85	0.32706018639722	0.0252847862572268	0.266266994424014	0.002	0.0011	0.0212	0.1492	0.0051	0.1747	0.2257	0.0072	0.0014	0.0039	0.0049	0.0084	0.0014	0.0036	0.0098	0.1236	0.1914	0.0011	6e-04	0.0116	0.0226	0.0071	0.0051	0.0083	0.0044	0.0011
7	rs117637545	127479420	0.91	0.106429816649543	0.85	0.32706018639722	0.0252847862572268	0.266266994424014	0.002	0.0011	0.0212	0.1492	0.0051	0.1747	0.2257	0.0072	0.0014	0.0039	0.0049	0.0084	0.0014	0.0036	0.0098	0.1236	0.1914	0.0011	6e-04	0.0116	0.0226	0.0071	0.0051	0.0083	0.0044	0.0011
7	rs3808090	127516546	0.91	0.106429816649543	0.85	0.32706018639722	0.0256030113545498	0.266725692718978	0.0021	0.0011	0.0212	0.1491	0.0051	0.1747	0.2256	0.0072	0.0014	0.0038	0.0049	0.0083	0.0015	0.0035	0.0098	0.1232	0.1915	0.0011	7e-04	0.0117	0.0227	0.007	0.005	0.0083	0.0044	0.0013
7	rs117052183	127520997	0.91	0.106429816649543	0.85	0.32706018639722	0.0256442796868567	0.266496312868419	0.0021	0.0011	0.0212	0.1491	0.0051	0.1747	0.2256	0.0072	0.0014	0.0038	0.0049	0.0083	0.0015	0.0035	0.0098	0.1232	0.1915	0.0011	7e-04	0.0117	0.0227	0.007	0.005	0.0083	0.0044	0.0013
7	rs117120069	127524846	0.91	0.106429816649543	0.85	0.32706018639722	0.0256236395963301	0.266381645968273	0.0021	0.0011	0.0212	0.1491	0.0051	0.1747	0.2256	0.0072	0.0014	0.0038	0.0049	0.0083	0.0015	0.0035	0.0098	0.1232	0.1915	0.0011	7e-04	0.0117	0.0227	0.007	0.0051	0.0083	0.0044	0.0013
7	rs17675445	127526238	0.91	0.106429816649543	0.85	0.32706018639722	0.0256236395963301	0.266266994424014	0.0021	0.0011	0.0212	0.1491	0.0051	0.1747	0.2256	0.0072	0.0014	0.0038	0.0049	0.0083	0.0015	0.0035	0.0098	0.1232	0.1915	0.0011	7e-04	0.0117	0.0227	0.007	0.0051	0.0083	0.0044	0.0013
7	rs77452539	127528712	0.91	0.106429816649543	0.85	0.32706018639722	0.0255927016758895	0.265006842170924	0.0021	0.0011	0.0212	0.1491	0.0051	0.1747	0.2256	0.0072	0.0014	0.0038	0.0049	0.0083	0.0015	0.0035	0.0098	0.1232	0.1915	0.0011	7e-04	0.0117	0.0227	0.007	0.005	0.0083	0.0044	0.0013
7	rs76139522	127559925	0.91	0.106429816649543	0.85	0.32706018639722	0.027377406746875	0.260895773789267	0.0022	0.0012	0.0212	0.149	0.005	0.1748	0.2255	0.0073	0.0015	0.0039	0.0049	0.0083	0.0017	0.0035	0.0097	0.123	0.1917	0.0011	7e-04	0.0117	0.0227	0.007	0.0049	0.0082	0.0044	0.0014
7	rs79495479	127574665	0.91	0.106429816649543	0.85	0.32706018639722	0.0268511246283745	0.262035722368887	0.0022	0.0012	0.0212	0.1491	0.0049	0.1748	0.2256	0.0073	0.0015	0.0039	0.0048	0.0083	0.0018	0.0034	0.0097	0.1229	0.1918	0.0011	7e-04	0.0117	0.0227	0.007	0.0049	0.0083	0.0043	0.0014
7	rs112622248	127575114	0.91	0.106429816649543	0.85	0.32706018639722	0.0268511246283745	0.262035722368887	0.0022	0.0012	0.0212	0.1491	0.0049	0.1748	0.2256	0.0073	0.0015	0.0039	0.0048	0.0083	0.0018	0.0034	0.0097	0.1229	0.1918	0.0011	7e-04	0.0117	0.0227	0.007	0.0049	0.0083	0.0043	0.0014
7	rs116905258	127600658	0.91	0.106429816649543	0.85	0.32706018639722	0.0274748605048625	0.267184636499526	0.0023	0.0012	0.0212	0.1491	0.0048	0.175	0.2258	0.0072	0.0016	0.0038	0.0045	0.0082	0.0019	0.0033	0.0097	0.1228	0.1921	0.0011	7e-04	0.0117	0.0227	0.007	0.0047	0.0083	0.0041	0.0015
7	rs6972816	127616420	0.91	0.106429816649543	0.85	0.32706018639722	0.027583430780478	0.267758661016164	0.0023	0.0012	0.0212	0.1491	0.0047	0.175	0.2258	0.0072	0.0016	0.0038	0.0045	0.0082	0.0019	0.0033	0.0097	0.1228	0.1921	0.0011	7e-04	0.0117	0.0227	0.007	0.0047	0.0083	0.0041	0.0015
7	rs10464691	127624357	0.91	0.106429816649543	0.85	0.32706018639722	0.0277032090964319	0.268218156124282	0.0023	0.0012	0.0212	0.1491	0.0047	0.175	0.2258	0.0072	0.0016	0.0038	0.0045	0.0082	0.0019	0.0033	0.0097	0.1228	0.1921	0.0011	7e-04	0.0117	0.0227	0.007	0.0047	0.0083	0.0041	0.0015
7	rs75667932	127632791	0.91	0.106429816649543	0.86	0.29215087580064	0.0285965883842951	0.268677895816773	0.0023	0.0012	0.0212	0.1492	0.0047	0.175	0.2258	0.0072	0.0016	0.0038	0.0045	0.0082	0.0021	0.0032	0.0097	0.1227	0.1921	0.0011	7e-04	0.0117	0.0227	0.007	0.0047	0.0083	0.0041	0.0015
7	rs17151639	127637816	0.91	0.106429816649543	0.86	0.29215087580064	0.0292940357502738	0.268907857295775	0.0023	0.0012	0.0212	0.1492	0.0047	0.1751	0.2258	0.0072	0.0016	0.0038	0.0045	0.0082	0.0021	0.0032	0.0097	0.1227	0.1921	0.0011	7e-04	0.0117	0.0227	0.007	0.0047	0.0083	0.004	0.0015
7	rs6467156	127642794	0.91	0.106429816649543	0.86	0.29215087580064	0.0300495820532954	0.269943438854539	0.0023	0.0012	0.0212	0.1492	0.0047	0.1751	0.2258	0.0072	0.0016	0.0038	0.0045	0.0082	0.0021	0.0032	0.0097	0.1227	0.1922	0.0011	7e-04	0.0117	0.0227	0.007	0.0047	0.0083	0.004	0.0015
7	rs6948871	127643968	0.91	0.106429816649543	0.86	0.29215087580064	0.0302696083856701	0.270173735640947	0.0023	0.0012	0.0212	0.1492	0.0047	0.1751	0.2258	0.0072	0.0015	0.0038	0.0045	0.0082	0.0021	0.0032	0.0097	0.1227	0.1922	0.0011	7e-04	0.0117	0.0227	0.007	0.0047	0.0083	0.004	0.0015
7	rs73232974	127652848	0.91	0.106429816649543	0.86	0.29215087580064	0.03087758137059	0.270749743764592	0.0023	0.0012	0.0211	0.1491	0.0047	0.1751	0.2259	0.0072	0.0015	0.0038	0.0045	0.0082	0.0021	0.0032	0.0097	0.1227	0.1922	0.0011	7e-04	0.0117	0.0227	0.007	0.0047	0.0084	0.0041	0.0015
7	rs6944446	127667516	0.9	0.124917206299546	0.86	0.29215087580064	0.0369129164494519	0.275487288011434	0.0023	0.0012	0.021	0.149	0.0047	0.1754	0.2264	0.007	0.0014	0.0038	0.0045	0.0082	0.0021	0.0032	0.0095	0.1226	0.1923	0.001	6e-04	0.0116	0.0227	0.0069	0.0046	0.0085	0.0042	0.0016
7	rs117070316	127668769	0.91	0.106429816649543	0.85	0.32706018639722	0.039284193349017	0.276530625869637	0.0023	0.0012	0.021	0.1489	0.0047	0.1757	0.2262	0.007	0.0014	0.0037	0.0045	0.0082	0.0021	0.0032	0.0095	0.1227	0.1924	9e-04	6e-04	0.0116	0.0227	0.0069	0.0046	0.0085	0.0042	0.0016
7	rs73238074	127669584	0.91	0.106429816649543	0.84	0.364737902801441	0.040593687070074	0.277226858718505	0.0023	0.0012	0.021	0.1489	0.0047	0.1758	0.2262	0.0069	0.0014	0.0037	0.0045	0.0082	0.0021	0.0032	0.0095	0.1227	0.1924	9e-04	6e-04	0.0116	0.0227	0.0069	0.0046	0.0086	0.0042	0.0016
7	rs6972847	127681421	0.91	0.106429816649543	0.85	0.32706018639722	0.0365673111621212	0.281765454544118	0.0023	0.0012	0.0208	0.1486	0.0046	0.176	0.2264	0.0069	0.0014	0.0037	0.0045	0.0082	0.0021	0.0032	0.0097	0.1227	0.1925	9e-04	6e-04	0.0115	0.0226	0.0069	0.0046	0.0089	0.0039	0.0016
7	rs12533765	127699186	0.91	0.106429816649543	0.85	0.32706018639722	0.0360531194634899	0.299429142349	0.0023	0.0013	0.0208	0.1487	0.0046	0.1758	0.2262	0.007	0.0014	0.0037	0.0045	0.0081	0.0022	0.0032	0.0097	0.1226	0.1925	9e-04	7e-04	0.0115	0.0227	0.0069	0.0046	0.0089	0.0038	0.0016
7	rs115624488	127701976	0.91	0.106429816649543	0.84	0.364737902801441	0.0356089628941167	0.305269117735672	0.0023	0.0013	0.0209	0.1487	0.0046	0.1758	0.2262	0.007	0.0014	0.0037	0.0045	0.0081	0.0022	0.0032	0.0097	0.1226	0.1925	9e-04	7e-04	0.0115	0.0227	0.0069	0.0046	0.0089	0.0038	0.0016
7	rs13238717	127716724	0.91	0.106429816649543	0.84	0.364737902801441	0.0344897862938506	0.317775015679637	0.0023	0.0014	0.0209	0.1487	0.0046	0.1756	0.226	0.007	0.0014	0.0037	0.0046	0.008	0.0023	0.0032	0.0097	0.1225	0.1925	0.001	7e-04	0.0115	0.0227	0.0069	0.0046	0.0089	0.0038	0.0016
7	rs322820	127731618	0.9	0.124917206299546	0.85	0.32706018639722	0.0334451315815813	0.33410488358444	0.0024	0.0015	0.0209	0.1488	0.0046	0.1755	0.2259	0.007	0.0014	0.0036	0.0046	0.008	0.0023	0.0032	0.0097	0.1224	0.1924	0.001	7e-04	0.0115	0.0228	0.0069	0.0047	0.0089	0.0037	0.0017
7	rs6467159	127742174	0.91	0.106429816649543	0.85	0.32706018639722	0.0310072826389719	0.329449702406831	0.0023	0.0014	0.0209	0.1485	0.0044	0.176	0.2254	0.007	0.0014	0.004	0.0045	0.0081	0.0024	0.0033	0.0096	0.1223	0.1924	0.001	7e-04	0.0116	0.0228	0.007	0.0047	0.0089	0.0037	0.0017
7	rs322812	127744787	0.91	0.106429816649543	0.86	0.29215087580064	0.0293621618045897	0.358412827821463	0.0023	0.0014	0.0209	0.1486	0.0044	0.1757	0.2251	0.0071	0.0014	0.004	0.0045	0.0082	0.0024	0.0034	0.0097	0.1224	0.1925	0.001	7e-04	0.0116	0.0228	0.007	0.0047	0.0089	0.0037	0.0017
7	rs322786	127754984	0.9	0.124917206299546	0.86	0.29215087580064	0.02753996622596	0.343100773282828	0.0023	0.0014	0.021	0.1486	0.0044	0.1755	0.2247	0.0071	0.0014	0.004	0.0045	0.0082	0.0023	0.0034	0.0097	0.1225	0.1925	0.0011	7e-04	0.0117	0.0228	0.007	0.0047	0.0089	0.0038	0.0016
7	rs116917774	127772152	0.9	0.124917206299546	0.86	0.29215087580064	0.018928161727025	0.364565652655966	0.0025	0.0016	0.021	0.1479	0.0045	0.1737	0.2241	0.0077	0.0015	0.0044	0.0045	0.0084	0.0024	0.0036	0.0102	0.1224	0.1917	0.0014	8e-04	0.012	0.0231	0.0075	0.0049	0.0085	0.0039	0.0017
7	rs322763	127772201	0.9	0.124917206299546	0.86	0.29215087580064	0.0188536266990621	0.361297182392564	0.0025	0.0016	0.021	0.1479	0.0045	0.1737	0.2241	0.0077	0.0015	0.0044	0.0045	0.0084	0.0024	0.0036	0.0102	0.1224	0.1917	0.0014	8e-04	0.012	0.0231	0.0075	0.0049	0.0085	0.0039	0.0017
7	rs4731401	127778512	0.9	0.124917206299546	0.86	0.29215087580064	0.0164221942973345	0.322745919414455	0.0025	0.0016	0.0211	0.1478	0.0045	0.1733	0.224	0.0078	0.0016	0.0045	0.0046	0.0084	0.0025	0.0037	0.0103	0.1224	0.1915	0.0014	8e-04	0.0121	0.0232	0.0076	0.0049	0.0084	0.0039	0.0016
7	rs322740	127783398	0.9	0.124917206299546	0.86	0.29215087580064	0.0176978493769239	0.329938822764809	0.0025	0.0017	0.0211	0.1478	0.0045	0.173	0.2239	0.0079	0.0016	0.0045	0.0046	0.0084	0.0025	0.0037	0.0103	0.1223	0.1915	0.0014	8e-04	0.0121	0.0233	0.0076	0.0049	0.0084	0.0039	0.0016
7	rs10254438	127790172	0.9	0.124917206299546	0.87	0.259919603286658	0.0258305742490381	0.364188095546799	0.0029	0.0018	0.0211	0.1461	0.0045	0.172	0.2218	0.0086	0.0018	0.0047	0.0047	0.0085	0.0028	0.0044	0.011	0.1223	0.1908	0.0017	9e-04	0.0124	0.0237	0.0076	0.0051	0.0088	0.0039	0.0018
7	rs322725	127798581	0.89	0.145699762692903	0.87	0.259919603286658	0.0352202297069926	0.22864215522869	0.0033	0.002	0.0213	0.1436	0.0046	0.1706	0.2186	0.0096	0.0021	0.005	0.0049	0.0085	0.0032	0.0055	0.0121	0.1221	0.1897	0.0024	0.001	0.0129	0.0242	0.0077	0.0053	0.0094	0.004	0.0021
7	rs111232174	127799536	0.89	0.145699762692903	0.87	0.259919603286658	0.0352718894921659	0.211492539641594	0.0034	0.002	0.0212	0.1434	0.0046	0.1706	0.2183	0.0096	0.0021	0.005	0.0049	0.0085	0.0032	0.0055	0.0121	0.1219	0.1895	0.0025	0.001	0.013	0.0243	0.0077	0.0054	0.0095	0.0041	0.0021
7	rs62484033	127801247	0.89	0.145699762692903	0.87	0.259919603286658	0.0351686225643548	0.216730804214747	0.0034	0.002	0.0212	0.1433	0.0046	0.1705	0.2182	0.0097	0.0021	0.0051	0.0049	0.0085	0.0033	0.0055	0.0121	0.1219	0.1894	0.0025	0.001	0.0131	0.0243	0.0078	0.0054	0.0095	0.0041	0.0022
7	rs13227287	127809389	0.88	0.168925028033099	0.87	0.259919603286658	0.0325814436196434	0.188610353570671	0.0034	0.0021	0.0211	0.143	0.0047	0.1703	0.2177	0.0098	0.0021	0.0051	0.005	0.0085	0.0033	0.0056	0.0122	0.1216	0.1891	0.0026	0.0011	0.0132	0.0245	0.0079	0.0055	0.0097	0.0042	0.0022
7	rs76332482	127812612	0.88	0.168925028033099	0.87	0.259919603286658	0.0360006672032925	0.203978145198767	0.0034	0.0021	0.0211	0.1429	0.0048	0.1701	0.2176	0.0098	0.0021	0.0052	0.005	0.0085	0.0033	0.0056	0.0123	0.1215	0.1892	0.0027	0.001	0.0133	0.0244	0.008	0.0055	0.0097	0.0043	0.0022
7	rs4731410	127820859	0.88	0.168925028033099	0.86	0.29215087580064	0.0408791670460999	0.208836326861065	0.0034	0.0021	0.021	0.1427	0.0049	0.1696	0.2172	0.0099	0.0022	0.0053	0.005	0.0085	0.0034	0.0057	0.0124	0.1212	0.1895	0.0027	0.001	0.0135	0.0244	0.0081	0.0056	0.0098	0.0044	0.0022
7	rs73226640	127824355	0.88	0.168925028033099	0.86	0.29215087580064	0.0463646866204194	0.224829647859156	0.0034	0.0021	0.021	0.1426	0.0049	0.1696	0.2171	0.0099	0.0022	0.0053	0.005	0.0085	0.0034	0.006	0.0124	0.1212	0.1891	0.0028	0.001	0.0135	0.0244	0.0081	0.0056	0.0098	0.0044	0.0022
7	rs75866624	127824439	0.88	0.168925028033099	0.86	0.29215087580064	0.0463802812943611	0.223202115815338	0.0034	0.0021	0.021	0.1426	0.0049	0.1696	0.2171	0.0099	0.0022	0.0053	0.005	0.0085	0.0034	0.006	0.0124	0.1212	0.1891	0.0028	0.001	0.0135	0.0244	0.0081	0.0056	0.0098	0.0044	0.0022
7	rs75329983	127828217	0.88	0.168925028033099	0.85	0.32706018639722	0.0482295187645518	0.216087116348396	0.0034	0.0021	0.021	0.1426	0.0049	0.1696	0.217	0.0099	0.0022	0.0053	0.005	0.0085	0.0034	0.0061	0.0124	0.1212	0.1891	0.0028	0.001	0.0135	0.0244	0.0081	0.0056	0.0098	0.0044	0.0022
7	rs116923905	127831420	0.88	0.168925028033099	0.85	0.32706018639722	0.0394515021946291	0.154432718292155	0.0034	0.0021	0.0216	0.1422	0.0053	0.1691	0.2147	0.0099	0.0022	0.0057	0.005	0.0088	0.0035	0.0066	0.0125	0.121	0.1882	0.0028	0.001	0.0136	0.024	0.0088	0.0058	0.0105	0.0051	0.0021
7	rs73226645	127832782	0.88	0.168925028033099	0.85	0.32706018639722	0.0382769225550469	0.115989665167208	0.0034	0.0021	0.0218	0.1421	0.0054	0.1689	0.2138	0.0099	0.0022	0.0058	0.005	0.0089	0.0035	0.0068	0.0126	0.1209	0.1879	0.0029	9e-04	0.0136	0.0238	0.009	0.0059	0.0108	0.0053	0.0021
7	rs6957151	127834435	0.88	0.168925028033099	0.85	0.32706018639722	0.0375568889797461	0.100340444929132	0.0034	0.0022	0.022	0.1419	0.0056	0.1687	0.213	0.0099	0.0022	0.0059	0.005	0.009	0.0036	0.007	0.0126	0.1209	0.1875	0.0029	9e-04	0.0136	0.0236	0.0093	0.006	0.011	0.0055	0.0021
7	rs4731413	127836132	0.88	0.168925028033099	0.85	0.32706018639722	0.0460535403047473	0.0803870185287636	0.0034	0.0022	0.0222	0.1418	0.0056	0.1685	0.2125	0.0099	0.0022	0.006	0.005	0.0091	0.0036	0.0074	0.0127	0.1208	0.1873	0.0029	9e-04	0.0137	0.0235	0.0094	0.006	0.0112	0.0057	0.002
7	rs12538332	127839654	0.88	0.168925028033099	0.86	0.29215087580064	0.0514045184458481	0.0659305037042551	0.0035	0.0022	0.0225	0.1419	0.0057	0.168	0.2113	0.0099	0.0022	0.0061	0.0051	0.0092	0.0036	0.0077	0.0128	0.1207	0.1869	0.0029	9e-04	0.0138	0.0234	0.0095	0.0062	0.0116	0.0058	0.002
7	rs79434696	127842525	0.88	0.168925028033099	0.86	0.29215087580064	0.0493919525169072	0.0500445081939425	0.0034	0.0022	0.0224	0.1418	0.0056	0.1675	0.2108	0.01	0.0023	0.0063	0.0049	0.0091	0.0035	0.0082	0.0127	0.1209	0.1862	0.0029	9e-04	0.0138	0.0238	0.0096	0.0067	0.0117	0.006	0.0019
7	rs6467165	127842526	0.88	0.168925028033099	0.86	0.29215087580064	0.0493919525169072	0.0499835545928591	0.0034	0.0022	0.0224	0.1418	0.0056	0.1675	0.2108	0.01	0.0023	0.0063	0.0049	0.0091	0.0035	0.0082	0.0127	0.1209	0.1862	0.0029	9e-04	0.0138	0.0238	0.0096	0.0067	0.0117	0.006	0.0019
7	rs12706830	127843445	0.88	0.168925028033099	0.86	0.29215087580064	0.0461933800927588	0.0656563058331336	0.0034	0.0022	0.0224	0.1418	0.0056	0.1675	0.2105	0.01	0.0022	0.0064	0.0049	0.0089	0.0034	0.0081	0.0127	0.1209	0.1864	0.0029	9e-04	0.0138	0.0239	0.0096	0.0067	0.0117	0.0061	0.0019
7	rs4731415	127844057	0.88	0.168925028033099	0.86	0.29215087580064	0.0463335079520187	0.0732259513449364	0.0034	0.0022	0.0224	0.1418	0.0057	0.1675	0.2102	0.01	0.0022	0.0065	0.0049	0.009	0.0034	0.0081	0.0127	0.1209	0.1864	0.0029	9e-04	0.0139	0.024	0.0096	0.0068	0.0118	0.0061	0.0019
7	rs2060735	127848270	0.88	0.168925028033099	0.86	0.29215087580064	0.0394654667140335	0.0735846631205434	0.0033	0.0023	0.0225	0.1416	0.0059	0.1674	0.2083	0.0102	0.0021	0.0068	0.005	0.0093	0.0032	0.0085	0.0127	0.1209	0.1866	0.0028	0.001	0.014	0.0241	0.0098	0.007	0.0119	0.0064	0.0017
7	rs117140139	127850438	0.88	0.168925028033099	0.86	0.29215087580064	0.0318536670489586	0.0620018437431966	0.0032	0.0023	0.0226	0.1417	0.006	0.1672	0.2071	0.0102	0.0019	0.0069	0.0051	0.0095	0.003	0.0086	0.0131	0.121	0.1867	0.0027	0.001	0.014	0.0241	0.01	0.0071	0.0119	0.0066	0.0016
7	rs78332539	127858168	0.88	0.168925028033099	0.86	0.29215087580064	0.0167686959156071	0.0499835545928591	0.003	0.0023	0.0231	0.1419	0.0063	0.1669	0.2035	0.0102	0.0016	0.0074	0.0055	0.0102	0.0022	0.0092	0.013	0.1215	0.1873	0.0025	0.001	0.0137	0.0241	0.0106	0.0075	0.0119	0.0071	0.0015
7	rs79567353	127858477	0.88	0.168925028033099	0.86	0.29215087580064	0.0166929170031075	0.049012718364381	0.003	0.0023	0.0231	0.1419	0.0064	0.1669	0.2034	0.0102	0.0015	0.0074	0.0055	0.0103	0.0022	0.0092	0.013	0.1215	0.1873	0.0025	0.001	0.0137	0.0241	0.0106	0.0076	0.0119	0.0071	0.0015
7	rs4728093	127859410	0.88	0.168925028033099	0.86	0.29215087580064	0.0164970689846626	0.0448640863199299	0.003	0.0023	0.0231	0.1422	0.0064	0.1669	0.2032	0.0102	0.0015	0.0074	0.0054	0.0103	0.0022	0.0093	0.0131	0.1214	0.1873	0.0025	0.001	0.0137	0.0241	0.0106	0.0076	0.012	0.0071	0.0015
7	rs73226665	127861526	0.88	0.168925028033099	0.86	0.29215087580064	0.0158394392743551	0.043078855317421	0.0029	0.0024	0.0232	0.142	0.0064	0.1671	0.2027	0.0103	0.0015	0.0075	0.0054	0.0104	0.0022	0.0093	0.013	0.1212	0.1873	0.0025	0.001	0.0137	0.0241	0.0107	0.0076	0.0121	0.0072	0.0015
7	rs76303215	127865168	0.88	0.168925028033099	0.86	0.29215087580064	0.0142026661847974	0.0651093497770427	0.0029	0.0024	0.0232	0.1422	0.0064	0.1672	0.2024	0.0102	0.0015	0.0076	0.0055	0.0104	0.0021	0.0093	0.013	0.1212	0.1875	0.0024	0.001	0.0135	0.0237	0.0107	0.0076	0.0122	0.0072	0.0015
7	rs117362095	127876836	0.88	0.168925028033099	0.86	0.29215087580064	0.00905506119035767	0.044747939085228	0.0029	0.0025	0.0234	0.1427	0.0065	0.1674	0.2016	0.01	0.0015	0.008	0.0058	0.0105	0.0019	0.0094	0.013	0.1212	0.1879	0.0023	0.001	0.0129	0.0226	0.0109	0.0077	0.0126	0.0075	0.0014
7	rs10249476	127877026	0.88	0.168925028033099	0.87	0.259919603286658	0.00896442428279553	0.0417752375034905	0.0029	0.0025	0.0234	0.1427	0.0065	0.1674	0.2016	0.01	0.0015	0.008	0.0058	0.0105	0.0019	0.0094	0.013	0.1212	0.1879	0.0023	0.001	0.0129	0.0226	0.0109	0.0077	0.0126	0.0075	0.0014
7	rs4731426	127882070	0.88	0.168925028033099	0.87	0.259919603286658	0.00998987391615493	0.0402678246936832	0.0029	0.0025	0.0233	0.1426	0.0065	0.1671	0.2009	0.01	0.0015	0.0082	0.0058	0.0106	0.0019	0.0094	0.013	0.1215	0.1882	0.0024	0.001	0.0129	0.0226	0.0109	0.0077	0.0126	0.0076	0.0014
7	rs28954099	127890778	0.87	0.194736090082605	0.87	0.259919603286658	0.0093704105293581	0.0408232272498776	0.0029	0.0026	0.0233	0.1425	0.0065	0.1672	0.2001	0.01	0.0015	0.0083	0.0059	0.0107	0.0019	0.0094	0.0129	0.1218	0.188	0.0024	0.001	0.0128	0.0227	0.0109	0.0078	0.0126	0.0077	0.0014
7	rs3828942	127894305	0.87	0.194736090082605	0.87	0.259919603286658	0.00881802648335546	0.0431359396601652	0.0029	0.0026	0.0234	0.1424	0.0065	0.1672	0.1997	0.01	0.0015	0.0084	0.006	0.0107	0.002	0.0095	0.0129	0.1219	0.1879	0.0024	0.001	0.0128	0.0227	0.011	0.0078	0.0126	0.0078	0.0015
7	rs41434248	127896862	0.87	0.194736090082605	0.87	0.259919603286658	0.00894068756304175	0.0753890267327221	0.0029	0.0026	0.0233	0.1425	0.0065	0.1672	0.2	0.01	0.0015	0.0084	0.006	0.0107	0.002	0.0095	0.0126	0.122	0.1881	0.0023	0.0011	0.0127	0.0226	0.011	0.0077	0.0126	0.0078	0.0015
7	rs10276311	127901609	0.87	0.194736090082605	0.87	0.259919603286658	0.0100986582836639	0.0954274929429257	0.0028	0.0025	0.0233	0.1426	0.0066	0.1672	0.2003	0.0099	0.0015	0.0084	0.0059	0.0106	0.002	0.0095	0.0122	0.122	0.1884	0.0021	0.0012	0.0125	0.0225	0.011	0.0077	0.0127	0.0079	0.0015
7	rs10954175	127905557	0.87	0.194736090082605	0.87	0.259919603286658	0.0100934578583936	0.109524567426951	0.0028	0.0025	0.0233	0.1426	0.0066	0.1672	0.2007	0.0099	0.0015	0.0084	0.0059	0.0106	0.002	0.0095	0.012	0.1221	0.1885	0.0019	0.0013	0.0123	0.0224	0.0111	0.0077	0.0127	0.0079	0.0015
7	rs10954176	127907319	0.88	0.168925028033099	0.86	0.29215087580064	0.0146785101211078	0.0641568089496956	0.0027	0.0026	0.0227	0.142	0.0062	0.1675	0.198	0.0101	0.0015	0.0087	0.0061	0.0104	0.0023	0.0099	0.0125	0.1219	0.1882	0.0024	0.0013	0.0123	0.0226	0.0118	0.0079	0.0133	0.008	0.0018
7	rs35854831	127907441	0.88	0.168925028033099	0.86	0.29215087580064	0.0192284491223769	0.0835388748898197	0.0028	0.0026	0.0226	0.1419	0.0061	0.1675	0.1978	0.01	0.0015	0.0088	0.0061	0.0105	0.0023	0.0099	0.0126	0.1216	0.1881	0.0024	0.0013	0.0123	0.0227	0.0119	0.0079	0.0137	0.008	0.0018
7	rs12537998	127911408	0.87	0.194736090082605	0.86	0.29215087580064	0.00499060456848304	0.0250673839259533	0.0038	0.0025	0.0223	0.1424	0.0065	0.1651	0.1944	0.0104	0.002	0.0083	0.0069	0.0117	0.003	0.0095	0.0154	0.1211	0.1825	0.0029	0.0022	0.0115	0.0242	0.0131	0.0071	0.0157	0.0079	0.0024
7	rs4731435	127912044	0.87	0.194736090082605	0.87	0.259919603286658	0.00554888826340583	0.0259642663958041	0.0038	0.0025	0.0223	0.1424	0.0065	0.1651	0.1941	0.0104	0.002	0.0083	0.0069	0.0118	0.003	0.0095	0.0155	0.1209	0.1825	0.0029	0.0022	0.0115	0.0242	0.0131	0.007	0.0159	0.0079	0.0025
7	rs1466146	127915376	0.86	0.223270892544248	0.87	0.259919603286658	0.00558182050541691	0.0321533966589417	0.0038	0.0025	0.0225	0.1424	0.0065	0.1649	0.1937	0.0103	0.0021	0.0083	0.0069	0.0117	0.0031	0.0095	0.0159	0.1209	0.182	0.003	0.0022	0.0112	0.024	0.0132	0.007	0.0162	0.0082	0.0025
7	rs17618440	127916161	0.86	0.223270892544248	0.87	0.259919603286658	0.00541866766749447	0.0272449100544205	0.0039	0.0025	0.0226	0.1424	0.0065	0.1649	0.1936	0.0103	0.0021	0.0083	0.0069	0.0117	0.0031	0.0095	0.016	0.121	0.1819	0.003	0.0022	0.0112	0.024	0.0133	0.007	0.0161	0.0082	0.0025
7	rs113344368	127916311	0.86	0.223270892544248	0.86	0.29215087580064	0.00539612575644244	0.0282244174042036	0.0039	0.0025	0.0226	0.1424	0.0065	0.1649	0.1936	0.0103	0.0021	0.0083	0.0069	0.0117	0.0031	0.0095	0.016	0.1211	0.1819	0.003	0.0022	0.0112	0.024	0.0133	0.007	0.0161	0.0082	0.0025
7	rs76169805	127919867	0.86	0.223270892544248	0.86	0.29215087580064	0.00485000267979561	0.0296036822255368	0.0039	0.0025	0.0227	0.1424	0.0065	0.165	0.1933	0.0103	0.0021	0.0083	0.0069	0.0117	0.0031	0.0095	0.0162	0.1213	0.1817	0.003	0.0022	0.0111	0.024	0.0134	0.007	0.0159	0.0082	0.0026
7	rs78430106	127923985	0.86	0.223270892544248	0.86	0.29215087580064	0.00545423869768283	0.0299412080654744	0.0039	0.0025	0.0227	0.1424	0.0066	0.165	0.1929	0.0104	0.0021	0.0082	0.0069	0.0117	0.0031	0.0095	0.0161	0.1213	0.1818	0.003	0.0023	0.0111	0.0241	0.0134	0.007	0.0159	0.0082	0.0026
7	rs1545444	127927674	0.86	0.223270892544248	0.86	0.29215087580064	0.00599246322119411	0.0250229323162157	0.0039	0.0025	0.0227	0.1425	0.0066	0.1649	0.1927	0.0104	0.0021	0.0082	0.0069	0.0116	0.0032	0.0095	0.0161	0.1213	0.1819	0.003	0.0023	0.0111	0.0242	0.0134	0.007	0.0159	0.0082	0.0026
7	rs12538722	127939994	0.86	0.223270892544248	0.86	0.29215087580064	0.00717963089662064	0.0286018294494998	0.004	0.0026	0.0226	0.1429	0.0066	0.1652	0.1922	0.0104	0.0021	0.0085	0.0069	0.0115	0.0033	0.0095	0.0158	0.1215	0.1812	0.0032	0.0023	0.0109	0.0242	0.0135	0.0068	0.016	0.0083	0.0026
7	rs17618802	127942584	0.86	0.223270892544248	0.86	0.29215087580064	0.00764387493784779	0.0300379713805366	0.0039	0.0027	0.0227	0.1431	0.0065	0.165	0.1923	0.0102	0.0022	0.0084	0.0069	0.0114	0.0035	0.0095	0.0154	0.1222	0.1802	0.0034	0.0024	0.0109	0.0242	0.0134	0.0068	0.0161	0.0085	0.0027
7	rs78629780	127943849	0.86	0.223270892544248	0.85	0.32706018639722	0.00748112178790731	0.0351637452472248	0.0039	0.0027	0.0227	0.1431	0.0065	0.165	0.1923	0.0102	0.0022	0.0084	0.0069	0.0114	0.0035	0.0095	0.0154	0.1222	0.1801	0.0035	0.0024	0.0109	0.0242	0.0134	0.0068	0.0161	0.0085	0.0027
7	rs62481078	127943901	0.86	0.223270892544248	0.85	0.32706018639722	0.00747284774772727	0.0352679535612161	0.0039	0.0027	0.0227	0.1431	0.0065	0.165	0.1923	0.0102	0.0022	0.0084	0.0069	0.0114	0.0035	0.0095	0.0154	0.1222	0.1801	0.0035	0.0024	0.0109	0.0242	0.0134	0.0068	0.0161	0.0085	0.0027
7	rs117583999	127945724	0.86	0.223270892544248	0.85	0.32706018639722	0.00749354602658708	0.0335665993151485	0.0039	0.0027	0.0227	0.1431	0.0065	0.165	0.1923	0.0102	0.0022	0.0084	0.0069	0.0114	0.0035	0.0095	0.0154	0.1223	0.18	0.0035	0.0024	0.0109	0.0242	0.0134	0.0068	0.0161	0.0085	0.0027
7	rs6980001	127951366	0.86	0.223270892544248	0.85	0.32706018639722	0.00770295637372898	0.0379187350825751	0.0039	0.0027	0.0228	0.1431	0.0065	0.165	0.1923	0.0102	0.0022	0.0084	0.0069	0.0114	0.0036	0.0095	0.0153	0.1223	0.1799	0.0035	0.0024	0.011	0.0242	0.0133	0.0068	0.0161	0.0085	0.0027
7	rs117368079	127955242	0.86	0.223270892544248	0.84	0.364737902801441	0.00770295637372898	0.0449222099932158	0.0039	0.0027	0.0228	0.1428	0.0065	0.165	0.1923	0.0102	0.0022	0.0084	0.0069	0.0114	0.0037	0.0095	0.0152	0.1224	0.1798	0.0036	0.0025	0.011	0.0242	0.0133	0.0068	0.0161	0.0085	0.0028
7	rs60525457	127958728	0.86	0.223270892544248	0.82	0.448736318624531	0.0078866103783394	0.0441692079154671	0.0039	0.0027	0.0228	0.1427	0.0065	0.165	0.1922	0.0102	0.0023	0.0084	0.0069	0.0114	0.0037	0.0095	0.0151	0.1225	0.1799	0.0036	0.0025	0.0109	0.0242	0.0133	0.0068	0.0162	0.0085	0.0028
7	rs117445229	127965924	0.86	0.223270892544248	0.8	0.544775224122235	0.00778369725993074	0.0358961595989306	0.0039	0.0027	0.0228	0.1427	0.0065	0.165	0.1922	0.0102	0.0023	0.0084	0.0069	0.0115	0.0038	0.0095	0.015	0.1225	0.1798	0.0037	0.0025	0.011	0.0242	0.0133	0.0068	0.0162	0.0085	0.0028
7	rs10236380	127974778	0.86	0.223270892544248	0.8	0.544775224122235	0.00754756743055555	0.0358436157932095	0.0038	0.0027	0.0228	0.1427	0.0065	0.165	0.1922	0.0102	0.0023	0.0084	0.0069	0.0115	0.0039	0.0095	0.015	0.1226	0.1797	0.0037	0.0025	0.011	0.0242	0.0133	0.0068	0.0162	0.0085	0.0028
7	rs11496082	127977304	0.86	0.223270892544248	0.79	0.597486775499064	0.00755173526172571	0.0323034698908389	0.0039	0.0028	0.0228	0.1427	0.0065	0.1651	0.1923	0.0101	0.0023	0.0084	0.0069	0.0114	0.0039	0.0096	0.015	0.1227	0.1796	0.0037	0.0025	0.011	0.0242	0.0133	0.0068	0.0161	0.0085	0.0028
7	rs41281731	127978445	0.86	0.223270892544248	0.79	0.597486775499064	0.00763546317041797	0.0357911070977267	0.0039	0.0028	0.0228	0.1427	0.0065	0.1651	0.1924	0.0101	0.0023	0.0084	0.0069	0.0114	0.0039	0.0096	0.015	0.1227	0.1795	0.0037	0.0025	0.011	0.0242	0.0133	0.0068	0.0161	0.0085	0.0028
7	rs61733108	127979372	0.86	0.223270892544248	0.79	0.597486775499064	0.00785648709361854	0.035686195080302	0.0039	0.0028	0.0228	0.1427	0.0065	0.1651	0.1925	0.0101	0.0023	0.0084	0.0069	0.0113	0.0039	0.0095	0.015	0.1228	0.1795	0.0037	0.0025	0.011	0.0242	0.0132	0.0068	0.0161	0.0085	0.0028
7	rs3763398	127984275	0.86	0.223270892544248	0.79	0.597486775499064	0.00807798576559387	0.0411022088758644	0.0038	0.0028	0.0227	0.1427	0.0066	0.1653	0.193	0.01	0.0023	0.0084	0.0068	0.0112	0.004	0.0096	0.015	0.123	0.1792	0.0037	0.0025	0.011	0.0241	0.0131	0.0069	0.0159	0.0085	0.0028
7	rs73230661	127984544	0.86	0.223270892544248	0.79	0.597486775499064	0.00981562909822587	0.0595491463619057	0.0038	0.0028	0.0227	0.1427	0.0066	0.1652	0.193	0.01	0.0023	0.0084	0.0068	0.0112	0.004	0.0096	0.015	0.123	0.1791	0.0038	0.0026	0.0109	0.0241	0.013	0.0069	0.0159	0.0085	0.0027
7	rs359664	127989672	0.85	0.254661707966279	0.79	0.597486775499064	0.0278671367405687	0.165461279592916	0.004	0.003	0.0222	0.1453	0.0065	0.164	0.193	0.0093	0.0026	0.0076	0.0067	0.0113	0.0051	0.009	0.0152	0.1241	0.176	0.0041	0.0036	0.0104	0.024	0.0123	0.0071	0.0163	0.008	0.0039
7	rs117271927	127989879	0.85	0.254661707966279	0.79	0.597486775499064	0.0385785846767835	0.213198340012011	0.004	0.0031	0.0221	0.1454	0.0064	0.164	0.193	0.0093	0.0026	0.0076	0.0067	0.0113	0.0051	0.009	0.0152	0.1241	0.1758	0.0041	0.0036	0.0104	0.024	0.0123	0.0071	0.0163	0.008	0.0039
7	rs891215	127991133	0.84	0.289034762536342	0.78	0.653412240020304	0.0519413899378459	0.177055151267119	0.004	0.0031	0.0219	0.1461	0.0064	0.1645	0.1932	0.0089	0.0026	0.0074	0.0068	0.0116	0.0053	0.0089	0.0155	0.1239	0.1742	0.0041	0.0039	0.0102	0.0239	0.0125	0.0071	0.0164	0.0079	0.0043
7	rs6959179	127992854	0.83	0.326509998324372	0.78	0.653412240020304	0.0961995926783538	0.188815300640284	0.0039	0.0032	0.0215	0.1474	0.0063	0.1649	0.193	0.0085	0.0025	0.0069	0.0069	0.0119	0.0053	0.0084	0.0155	0.1243	0.1737	0.0041	0.0039	0.0104	0.0236	0.0122	0.0074	0.0163	0.008	0.0047
7	rs78435386	127997119	0.82	0.36720095628419	0.78	0.653412240020304	0.13630530185783	0.258734163767091	0.0038	0.0032	0.0211	0.1496	0.0059	0.1652	0.1941	0.0083	0.0024	0.0063	0.0068	0.0118	0.0052	0.0081	0.0156	0.1248	0.1737	0.0039	0.0039	0.0096	0.0234	0.0117	0.0074	0.0162	0.0074	0.0048
7	rs73230664	127997762	0.82	0.36720095628419	0.78	0.653412240020304	0.14812202448247	0.267758661016164	0.0038	0.0032	0.021	0.1498	0.0059	0.1653	0.1943	0.0083	0.0024	0.0063	0.0068	0.0118	0.0052	0.0081	0.0156	0.1249	0.1738	0.0039	0.0039	0.0095	0.0234	0.0117	0.0074	0.0162	0.0074	0.0048
7	rs56154423	127998990	0.82	0.36720095628419	0.78	0.653412240020304	0.170483653288721	0.287734452506649	0.0038	0.0032	0.021	0.1503	0.0058	0.1654	0.1945	0.0082	0.0024	0.0061	0.0068	0.0118	0.0052	0.008	0.0156	0.125	0.1738	0.0038	0.0039	0.0093	0.0234	0.0116	0.0074	0.0162	0.0073	0.0048
7	rs359647	128002108	0.81	0.411214762386647	0.77	0.712611004068267	0.17366480630469	0.274445166579399	0.0037	0.0032	0.0208	0.1513	0.0056	0.1656	0.195	0.0082	0.0024	0.0058	0.0067	0.0118	0.0052	0.0079	0.0157	0.1251	0.1737	0.0038	0.0039	0.009	0.0233	0.0114	0.0074	0.0161	0.007	0.0049
7	rs10224521	128003665	0.81	0.411214762386647	0.77	0.712611004068267	0.179359842427428	0.187280047839955	0.0037	0.0031	0.0205	0.1515	0.0056	0.1656	0.1951	0.0083	0.0024	0.0058	0.0067	0.0119	0.0052	0.0084	0.0156	0.1251	0.1732	0.0037	0.0039	0.009	0.0233	0.0113	0.0076	0.0162	0.0069	0.0049
7	rs73230668	128003856	0.81	0.411214762386647	0.77	0.712611004068267	0.183116818523023	0.194480879875135	0.0037	0.0031	0.0205	0.1516	0.0056	0.1657	0.1952	0.0083	0.0024	0.0058	0.0067	0.0119	0.0052	0.0084	0.0156	0.1252	0.1732	0.0037	0.0039	0.0089	0.0233	0.0113	0.0076	0.0162	0.0069	0.0049
7	rs62481089	128005725	0.8	0.458652199356866	0.77	0.712611004068267	0.163251605693464	0.170382409101083	0.0037	0.0031	0.0206	0.1523	0.0056	0.1657	0.1955	0.0083	0.0024	0.0058	0.0066	0.0119	0.0052	0.0081	0.0158	0.1252	0.1729	0.0036	0.0039	0.0088	0.0232	0.0113	0.0075	0.0163	0.0068	0.0049
7	rs6467177	128013423	0.8	0.458652199356866	0.77	0.712611004068267	0.199877012251919	0.181283119146183	0.0036	0.003	0.0206	0.1528	0.0055	0.166	0.196	0.0083	0.0024	0.0058	0.0064	0.0119	0.0051	0.0081	0.0159	0.1252	0.1727	0.0035	0.0039	0.0087	0.0233	0.0113	0.0075	0.0161	0.0066	0.0049
7	rs73230673	128019105	0.81	0.411214762386647	0.77	0.712611004068267	0.202143738308704	0.183612949130593	0.0036	0.003	0.0206	0.1529	0.0053	0.1661	0.1964	0.0084	0.0023	0.0058	0.0062	0.0118	0.005	0.0081	0.0158	0.1256	0.1727	0.0034	0.0038	0.0088	0.0233	0.0112	0.0075	0.016	0.0065	0.0049
7	rs13245629	128020371	0.81	0.411214762386647	0.77	0.712611004068267	0.209350723874486	0.156828124956511	0.0035	0.003	0.0206	0.1528	0.0051	0.1663	0.1965	0.0084	0.0022	0.0058	0.0061	0.0118	0.005	0.008	0.0157	0.126	0.1727	0.0034	0.0037	0.009	0.0233	0.0112	0.0076	0.016	0.0065	0.0049
7	rs2278293	128040752	0.8	0.458652199356866	0.77	0.712611004068267	0.275138151568801	0.0659305037042551	0.0031	0.0028	0.0208	0.1535	0.0043	0.1692	0.1992	0.0085	0.0017	0.0055	0.0052	0.0119	0.004	0.0076	0.0149	0.1281	0.1736	0.0027	0.0031	0.0085	0.0221	0.0113	0.0071	0.0162	0.0056	0.0047
7	rs117511788	128048818	0.8	0.458652199356866	0.77	0.712611004068267	0.228034041345297	0.0616679452004823	0.0031	0.0029	0.0207	0.1535	0.0043	0.1697	0.1991	0.0085	0.0016	0.0055	0.0053	0.0119	0.004	0.0076	0.0148	0.1285	0.1739	0.0027	0.0031	0.0085	0.0216	0.0112	0.007	0.0162	0.0056	0.0046
7	rs12536006	128048977	0.8	0.458652199356866	0.76	0.775138689739853	0.22648474677383	0.0617346638076259	0.0031	0.0029	0.0207	0.1535	0.0043	0.1697	0.1991	0.0085	0.0016	0.0055	0.0053	0.0119	0.004	0.0076	0.0148	0.1285	0.1739	0.0027	0.0031	0.0085	0.0216	0.0112	0.007	0.0162	0.0056	0.0046
7	rs2288552	128049590	0.8	0.458652199356866	0.76	0.775138689739853	0.230010538258891	0.0638180488440038	0.0031	0.0029	0.0207	0.1535	0.0042	0.17	0.1989	0.0085	0.0016	0.0055	0.0053	0.0119	0.004	0.0076	0.0148	0.1286	0.1735	0.0027	0.0031	0.0085	0.0216	0.0113	0.007	0.0163	0.0055	0.0046
7	rs62481116	128057561	0.8	0.458652199356866	0.76	0.775138689739853	0.228537777495648	0.0614679728446678	0.0031	0.0029	0.0208	0.1534	0.0042	0.17	0.1993	0.0085	0.0016	0.0055	0.0052	0.0119	0.004	0.0077	0.0149	0.1283	0.1735	0.0027	0.0031	0.0085	0.0216	0.0113	0.0071	0.0163	0.0056	0.0046
7	rs11973781	128060725	0.8	0.458652199356866	0.76	0.775138689739853	0.227908203897162	0.0614013765815832	0.003	0.0028	0.0208	0.1534	0.0042	0.17	0.1993	0.0085	0.0016	0.0055	0.0052	0.012	0.0039	0.0077	0.0149	0.1284	0.1735	0.0027	0.0031	0.0085	0.0216	0.0113	0.0071	0.0163	0.0056	0.0046
7	rs11974706	128070828	0.8	0.458652199356866	0.75	0.841047356078831	0.165269304912022	0.0579807906303322	0.003	0.0029	0.0208	0.1531	0.0042	0.1698	0.2001	0.0085	0.0016	0.0055	0.0052	0.012	0.0039	0.0077	0.0147	0.1285	0.1735	0.0027	0.0031	0.0085	0.0216	0.0113	0.0071	0.0163	0.0056	0.0044
7	rs4728108	128073366	0.8	0.458652199356866	0.75	0.841047356078831	0.1602179575349	0.0580457816552925	0.003	0.0029	0.0208	0.1531	0.0042	0.1698	0.2002	0.0085	0.0016	0.0055	0.0052	0.012	0.0039	0.0077	0.0147	0.1285	0.1735	0.0027	0.0031	0.0085	0.0216	0.0112	0.0071	0.0163	0.0057	0.0044
7	rs55706726	128075476	0.8	0.458652199356866	0.75	0.841047356078831	0.156608085182281	0.0568807159807942	0.003	0.0029	0.0208	0.153	0.0042	0.1698	0.2003	0.0085	0.0016	0.0055	0.0052	0.012	0.0039	0.0077	0.0147	0.1285	0.1735	0.0027	0.0031	0.0085	0.0216	0.0112	0.0071	0.0163	0.0057	0.0043
7	rs4566975	128083454	0.8	0.458652199356866	0.76	0.775138689739853	0.143196567390143	0.0552157708384631	0.003	0.0029	0.0208	0.1529	0.0042	0.1698	0.2004	0.0085	0.0016	0.0055	0.0052	0.012	0.0039	0.0077	0.0147	0.1285	0.1735	0.0027	0.0031	0.0085	0.0216	0.0112	0.0071	0.0163	0.0057	0.0043
7	rs116968751	128094016	0.8	0.458652199356866	0.76	0.775138689739853	0.138905054443895	0.0547077667831188	0.003	0.003	0.0208	0.1526	0.0042	0.1698	0.2004	0.0086	0.0015	0.0055	0.0053	0.012	0.0039	0.0077	0.0147	0.1286	0.1734	0.0027	0.0031	0.0086	0.0216	0.0112	0.0072	0.0163	0.0057	0.0043
7	rs1560215	128098201	0.8	0.458652199356866	0.76	0.775138689739853	0.124100361146628	0.0499226334494273	0.0029	0.003	0.0209	0.1521	0.0042	0.1699	0.2001	0.0088	0.0015	0.0055	0.0053	0.0121	0.0038	0.0076	0.0147	0.1287	0.1733	0.0028	0.0031	0.0088	0.0216	0.0113	0.0073	0.0164	0.0057	0.0042
7	rs62481126	128098989	0.8	0.458652199356866	0.76	0.775138689739853	0.122517458026362	0.0482300619421839	0.0028	0.0031	0.0209	0.1519	0.0042	0.1699	0.2001	0.0088	0.0014	0.0055	0.0053	0.0121	0.0038	0.0076	0.0147	0.1288	0.1732	0.0028	0.0031	0.0088	0.0216	0.0113	0.0074	0.0164	0.0057	0.0042
7	rs4731457	128108916	0.79	0.509607847349147	0.76	0.775138689739853	0.117700377141321	0.0561737222140632	0.0027	0.0032	0.0209	0.1512	0.0043	0.17	0.1998	0.0091	0.0013	0.0055	0.0053	0.0121	0.0038	0.0076	0.0148	0.129	0.1731	0.0029	0.0032	0.0091	0.0216	0.0113	0.0075	0.0165	0.0057	0.0041
7	rs115335289	128112849	0.79	0.509607847349147	0.75	0.841047356078831	0.133550337172167	0.0633450554487495	0.0028	0.0032	0.0209	0.1512	0.0043	0.1699	0.1998	0.0091	0.0013	0.0055	0.0053	0.0121	0.0038	0.0076	0.0148	0.1289	0.173	0.0029	0.0032	0.0091	0.0215	0.0113	0.0075	0.0165	0.0057	0.0041
7	rs62481140	128137495	0.79	0.509607847349147	0.75	0.841047356078831	0.157014321256266	0.0880485892603067	0.003	0.0033	0.0208	0.1511	0.0043	0.1698	0.2001	0.0092	0.0014	0.0056	0.0053	0.0121	0.0041	0.0076	0.0148	0.128	0.1727	0.0029	0.0037	0.0092	0.0215	0.0112	0.0076	0.0165	0.0057	0.0041
7	rs73232665	128138185	0.79	0.509607847349147	0.74	0.910385700718773	0.158747741851115	0.0885899300173812	0.003	0.0033	0.0208	0.1511	0.0043	0.1698	0.2001	0.0092	0.0014	0.0056	0.0053	0.0121	0.0041	0.0076	0.0148	0.128	0.1727	0.0029	0.0037	0.0092	0.0215	0.0112	0.0076	0.0165	0.0057	0.0041
7	rs7785264	128141638	0.79	0.509607847349147	0.73	0.98319925910612	0.173952426919595	0.103861291198418	0.0031	0.0033	0.0207	0.151	0.0043	0.1699	0.2002	0.0092	0.0014	0.0056	0.0053	0.0121	0.0042	0.0076	0.0148	0.1279	0.1726	0.0029	0.0038	0.0092	0.0215	0.0112	0.0076	0.0165	0.0056	0.0041
7	rs7806863	128147119	0.79	0.509607847349147	0.73	0.98319925910612	0.174708745129724	0.0996906297800724	0.003	0.0033	0.0207	0.151	0.0043	0.17	0.2004	0.0092	0.0014	0.0056	0.0053	0.0121	0.0042	0.0076	0.0148	0.1279	0.1725	0.0029	0.0039	0.0091	0.0214	0.0112	0.0076	0.0165	0.0056	0.004
7	rs7807302	128147379	0.79	0.509607847349147	0.72	1.059530599108	0.166248557657743	0.0987998293315967	0.0031	0.0033	0.0207	0.151	0.0043	0.1699	0.2003	0.0092	0.0014	0.0056	0.0053	0.0121	0.0042	0.0076	0.0148	0.1279	0.1724	0.0029	0.0039	0.0091	0.0214	0.0112	0.0076	0.0165	0.0056	0.004
7	rs12670823	128209858	0.79	0.509607847349147	0.72	1.059530599108	0.239388181078556	0.0647003949659433	0.0028	0.0035	0.0203	0.1506	0.0044	0.1711	0.2016	0.0088	0.0012	0.0053	0.0054	0.0122	0.0042	0.0079	0.0152	0.1284	0.1711	0.0028	0.0039	0.0089	0.0206	0.0112	0.0079	0.0165	0.0058	0.0037
7	rs77676667	128214151	0.79	0.509607847349147	0.66	1.59344774920473	0.239431280174434	0.0644963240392324	0.0028	0.0035	0.0203	0.1506	0.0044	0.1711	0.2016	0.0088	0.0012	0.0053	0.0054	0.0122	0.0042	0.0079	0.0152	0.1284	0.1711	0.0028	0.0039	0.0089	0.0206	0.0112	0.0079	0.0165	0.0058	0.0037
7	rs4731486	128238448	0.79	0.509607847349147	0.66	1.59344774920473	0.259349576830839	0.0744485145023362	0.0027	0.0035	0.0202	0.1509	0.0044	0.1712	0.2018	0.0088	0.0012	0.0053	0.0054	0.0122	0.0042	0.0079	0.0153	0.1284	0.171	0.0028	0.0039	0.0089	0.0205	0.0109	0.0079	0.0166	0.0058	0.0037
7	rs12670271	128300762	0.79	0.509607847349147	0.65	1.6953837189027	0.260115718299946	0.0740160700702378	0.0027	0.0035	0.0203	0.1509	0.0044	0.171	0.2018	0.0088	0.0012	0.0054	0.0054	0.0122	0.0042	0.0079	0.0153	0.1284	0.171	0.0028	0.004	0.0089	0.0205	0.0109	0.0079	0.0166	0.0058	0.0037
7	rs4289745	128300843	0.79	0.509607847349147	0.64	1.80109206714592	0.260115718299946	0.0740160700702378	0.0027	0.0035	0.0203	0.1509	0.0044	0.171	0.2018	0.0088	0.0012	0.0054	0.0054	0.0122	0.0042	0.0079	0.0153	0.1284	0.171	0.0028	0.004	0.0089	0.0205	0.0109	0.0079	0.0166	0.0058	0.0037
7	rs6979304	128312028	0.79	0.509607847349147	0.62	2.02391777221405	0.263011043460421	0.0740160700702378	0.0027	0.0035	0.0203	0.1509	0.0044	0.171	0.2017	0.0088	0.0012	0.0054	0.0054	0.0122	0.0043	0.0079	0.0153	0.1284	0.171	0.0028	0.004	0.0089	0.0205	0.011	0.008	0.0166	0.0059	0.0037
7	rs116918896	128312676	0.79	0.509607847349147	0.62	2.02391777221405	0.263011043460421	0.0740880721507569	0.0027	0.0035	0.0203	0.1509	0.0044	0.171	0.2017	0.0088	0.0012	0.0054	0.0054	0.0122	0.0043	0.0079	0.0153	0.1284	0.171	0.0028	0.004	0.0089	0.0205	0.011	0.008	0.0166	0.0059	0.0037
7	rs17169357	128315882	0.79	0.509607847349147	0.62	2.02391777221405	0.263328776463727	0.0767723215417254	0.0027	0.0035	0.0203	0.1509	0.0044	0.171	0.2017	0.0088	0.0012	0.0054	0.0054	0.0122	0.0043	0.0079	0.0153	0.1284	0.171	0.0028	0.004	0.0089	0.0204	0.011	0.008	0.0166	0.0059	0.0037
7	rs6971819	128315889	0.79	0.509607847349147	0.62	2.02391777221405	0.263328776463727	0.0766992598697295	0.0027	0.0035	0.0203	0.1509	0.0044	0.171	0.2017	0.0088	0.0012	0.0054	0.0054	0.0122	0.0043	0.0079	0.0153	0.1284	0.171	0.0028	0.004	0.0089	0.0204	0.011	0.008	0.0166	0.0059	0.0037
7	rs6467210	128317658	0.79	0.509607847349147	0.61	2.14107750326509	0.263328776463727	0.0763343786965681	0.0027	0.0035	0.0203	0.1509	0.0044	0.171	0.2017	0.0088	0.0012	0.0054	0.0054	0.0122	0.0043	0.0079	0.0153	0.1284	0.171	0.0028	0.004	0.0089	0.0204	0.011	0.008	0.0166	0.0059	0.0037
7	rs201533178	128317797	0.79	0.509607847349147	0.61	2.14107750326509	0.263328776463727	0.0762614879656374	0.0027	0.0035	0.0203	0.1509	0.0044	0.171	0.2017	0.0088	0.0012	0.0054	0.0054	0.0122	0.0043	0.0079	0.0153	0.1284	0.171	0.0028	0.004	0.0089	0.0204	0.011	0.008	0.0166	0.0059	0.0037
7	rs1109552	128323034	0.79	0.509607847349147	0.61	2.14107750326509	0.260476681033783	0.0782395183870295	0.0027	0.0035	0.0203	0.151	0.0044	0.171	0.2018	0.0088	0.0012	0.0054	0.0053	0.0122	0.0043	0.0079	0.0153	0.1282	0.171	0.0028	0.004	0.0089	0.0204	0.0111	0.008	0.0166	0.0059	0.0037
7	rs7790478	128348405	0.79	0.509607847349147	0.64	1.80109206714592	0.262421520606266	0.0579807906303322	0.0027	0.0033	0.0203	0.1512	0.0044	0.1711	0.2022	0.0087	0.0012	0.0054	0.0053	0.0122	0.0042	0.0079	0.0152	0.1283	0.1707	0.0029	0.004	0.0088	0.0202	0.0111	0.008	0.0166	0.0058	0.0037
7	rs117256700	128351349	0.79	0.509607847349147	0.66	1.59344774920473	0.253753979735256	0.0536978436431144	0.0027	0.0033	0.0203	0.1513	0.0044	0.1711	0.2024	0.0087	0.0012	0.0054	0.0053	0.0122	0.0042	0.0079	0.0151	0.1284	0.1707	0.0029	0.004	0.0088	0.0202	0.0111	0.0079	0.0166	0.0058	0.0037
7	rs79963769	128356223	0.79	0.509607847349147	0.66	1.59344774920473	0.239215827507434	0.0500445081939425	0.0027	0.0032	0.0203	0.1513	0.0044	0.1712	0.2027	0.0087	0.0012	0.0054	0.0053	0.0122	0.0042	0.0079	0.0151	0.1284	0.1706	0.0028	0.004	0.0088	0.0201	0.0111	0.0078	0.0166	0.0058	0.0036
7	rs6949056	128359133	0.79	0.509607847349147	0.67	1.49525924573625	0.231319373318746	0.0498617447741532	0.0027	0.0032	0.0202	0.1514	0.0045	0.1712	0.2028	0.0087	0.0012	0.0054	0.0053	0.0122	0.0042	0.0079	0.015	0.1285	0.1706	0.0028	0.004	0.0088	0.02	0.0111	0.0078	0.0166	0.0058	0.0036
7	rs79548510	128359460	0.79	0.509607847349147	0.67	1.49525924573625	0.204859253400398	0.041046344365315	0.0027	0.0031	0.0202	0.1514	0.0048	0.1711	0.2027	0.009	0.0012	0.0054	0.0053	0.0122	0.0041	0.0079	0.015	0.1283	0.1706	0.0028	0.0039	0.0088	0.02	0.0111	0.0078	0.0166	0.0058	0.0036
7	rs6971091	128363287	0.79	0.509607847349147	0.68	1.40079159929308	0.206046313801554	0.0484702906443168	0.0027	0.0031	0.0201	0.1513	0.0048	0.1715	0.2029	0.009	0.0012	0.0054	0.0054	0.0123	0.0041	0.0079	0.0151	0.1282	0.1703	0.0029	0.0039	0.0087	0.0197	0.0111	0.0078	0.0166	0.0059	0.0037
7	rs6952563	128364895	0.79	0.509607847349147	0.68	1.40079159929308	0.213250111731911	0.056301984089823	0.0026	0.0031	0.02	0.1511	0.0049	0.1716	0.2031	0.0089	0.0012	0.0053	0.0055	0.0124	0.0041	0.0079	0.0152	0.1283	0.1702	0.003	0.0039	0.0086	0.0195	0.0111	0.0077	0.0166	0.0059	0.0037
7	rs79964131	128369479	0.79	0.509607847349147	0.68	1.40079159929308	0.208671499756677	0.0547711565714703	0.0026	0.0032	0.0198	0.1512	0.0049	0.1713	0.2044	0.0087	0.0012	0.0053	0.0056	0.0123	0.0041	0.0078	0.015	0.1285	0.1699	0.0031	0.0039	0.0085	0.0191	0.0114	0.0076	0.0164	0.0059	0.0038
7	rs41274146	128371288	0.79	0.509607847349147	0.68	1.40079159929308	0.205808591384981	0.0583060569503148	0.0026	0.0032	0.0198	0.1512	0.0049	0.1713	0.2046	0.0087	0.0012	0.0053	0.0056	0.0123	0.0041	0.0078	0.015	0.1285	0.1698	0.0031	0.0039	0.0085	0.019	0.0114	0.0076	0.0164	0.0059	0.0038
7	rs339065	128371298	0.79	0.509607847349147	0.68	1.40079159929308	0.205768986067421	0.0583712035217397	0.0026	0.0032	0.0198	0.1512	0.0049	0.1713	0.2046	0.0087	0.0012	0.0053	0.0056	0.0123	0.0041	0.0078	0.015	0.1285	0.1698	0.0031	0.0039	0.0085	0.019	0.0114	0.0076	0.0164	0.0059	0.0038
7	rs73236086	128373142	0.78	0.56417027826485	0.68	1.40079159929308	0.161145187317107	0.081282539539209	0.0026	0.0035	0.0197	0.1504	0.0049	0.1714	0.2077	0.0087	0.0013	0.0053	0.0056	0.0125	0.0041	0.0078	0.0146	0.129	0.1681	0.0033	0.0038	0.008	0.0185	0.0116	0.0073	0.016	0.0057	0.0039
7	rs2402934	128376037	0.77	0.622422290089237	0.68	1.40079159929308	0.166985215867479	0.0936003114649581	0.0026	0.0037	0.0197	0.1492	0.0047	0.1709	0.2094	0.0088	0.0013	0.0053	0.0056	0.0126	0.0039	0.0076	0.0144	0.1296	0.1684	0.0034	0.0038	0.008	0.0183	0.0116	0.007	0.0157	0.0057	0.0041
7	rs339059	128376589	0.77	0.622422290089237	0.68	1.40079159929308	0.164780946214487	0.0962262556519893	0.0026	0.0038	0.0197	0.1492	0.0047	0.1709	0.2096	0.0088	0.0013	0.0053	0.0056	0.0126	0.0039	0.0076	0.0144	0.1297	0.1682	0.0034	0.0038	0.008	0.0183	0.0116	0.007	0.0157	0.0057	0.0041
7	rs4731513	128379995	0.77	0.622422290089237	0.68	1.40079159929308	0.0266383959035671	0.246107885669138	0.0026	0.0037	0.0201	0.1476	0.0047	0.1701	0.2105	0.0087	0.0026	0.0055	0.0057	0.0125	0.0044	0.0071	0.0147	0.1294	0.169	0.0035	0.0036	0.0076	0.0175	0.012	0.007	0.0152	0.0056	0.0045
7	rs12536800	128381058	0.76	0.684441169424083	0.68	1.40079159929308	0.0187793057392179	0.329327455472933	0.0026	0.0037	0.0202	0.1471	0.0047	0.1698	0.211	0.0087	0.0032	0.0055	0.0057	0.0124	0.0046	0.007	0.0149	0.129	0.1692	0.0035	0.0035	0.0074	0.0172	0.0122	0.0069	0.015	0.0056	0.0046
7	rs339054	128382511	0.76	0.684441169424083	0.68	1.40079159929308	0.0264690778489031	0.320803348217437	0.0025	0.0038	0.0203	0.1471	0.005	0.1695	0.2113	0.0086	0.0039	0.0056	0.0057	0.0123	0.0048	0.0069	0.0151	0.1288	0.1697	0.0035	0.0035	0.0072	0.0168	0.0124	0.0069	0.0143	0.0054	0.0048
7	rs2290228	128388648	0.76	0.684441169424083	0.68	1.40079159929308	0.0226410168077105	0.340135581563719	0.0026	0.0038	0.0203	0.1469	0.005	0.1693	0.2111	0.0086	0.0039	0.0056	0.0058	0.0124	0.0048	0.007	0.0151	0.1287	0.1695	0.0038	0.0035	0.0072	0.0168	0.0124	0.0069	0.0143	0.0054	0.0048
7	rs2290227	128388981	0.76	0.684441169424083	0.69	1.31001637589678	0.0220147473875301	0.343843232318371	0.0026	0.0038	0.0203	0.1469	0.005	0.1695	0.2111	0.0086	0.0039	0.0056	0.0059	0.0124	0.0049	0.007	0.0151	0.1287	0.1692	0.0038	0.0035	0.0072	0.0168	0.0124	0.0069	0.0143	0.0054	0.0048
7	rs2307040	128394606	0.76	0.684441169424083	0.68	1.40079159929308	0.0227924499126096	0.362176333034778	0.0026	0.0038	0.0203	0.1468	0.005	0.1694	0.2109	0.0086	0.0039	0.0056	0.0059	0.0124	0.0049	0.007	0.0151	0.1286	0.1692	0.0039	0.0035	0.0073	0.0167	0.0124	0.0069	0.0142	0.0054	0.0048
7	rs73236099	128395775	0.76	0.684441169424083	0.68	1.40079159929308	0.0188453582494133	0.362427630360513	0.0026	0.0038	0.0201	0.1467	0.0051	0.1693	0.2109	0.0087	0.004	0.0056	0.006	0.0124	0.005	0.0071	0.0151	0.1285	0.1692	0.004	0.0035	0.0073	0.0167	0.0124	0.007	0.0142	0.0055	0.0047
7	rs62479590	128406813	0.75	0.750298972197586	0.68	1.40079159929308	0.0677648038761482	0.622992659857389	0.0029	0.0038	0.02	0.146	0.0054	0.1682	0.2103	0.0088	0.0043	0.0057	0.006	0.0123	0.0058	0.0072	0.015	0.1274	0.1686	0.0048	0.004	0.0075	0.0165	0.0125	0.0073	0.0141	0.0057	0.0053
7	rs4566976	128410741	0.75	0.750298972197586	0.67	1.49525924573625	0.0771766077690399	0.67261014272731	0.0029	0.0039	0.0199	0.146	0.0054	0.168	0.2104	0.0089	0.0043	0.0057	0.006	0.0123	0.0059	0.0071	0.0151	0.1275	0.1687	0.0048	0.004	0.0075	0.0165	0.0122	0.0073	0.0141	0.0056	0.0054
7	rs1688932	128421135	0.75	0.750298972197586	0.67	1.49525924573625	0.165723537551898	0.827111246570637	0.003	0.0039	0.0199	0.1455	0.0054	0.1675	0.21	0.0089	0.0043	0.0057	0.0061	0.0122	0.0069	0.007	0.015	0.1275	0.1694	0.0049	0.004	0.0074	0.0166	0.0122	0.0071	0.0138	0.0055	0.0055
7	rs339087	128423341	0.75	0.750298972197586	0.67	1.49525924573625	0.186618896121718	0.858034944729138	0.003	0.0039	0.0199	0.1455	0.0054	0.1673	0.2099	0.0089	0.0043	0.0057	0.0061	0.0122	0.007	0.007	0.015	0.1275	0.1694	0.0049	0.004	0.0077	0.0166	0.0122	0.0071	0.0138	0.0055	0.0055
7	rs116978967	128430846	0.73	0.893795165105119	0.66	1.59344774920473	0.220469870184649	1.11442609175716	0.0041	0.0041	0.0197	0.1483	0.0061	0.1641	0.2091	0.0093	0.004	0.0059	0.0063	0.0121	0.007	0.0072	0.0142	0.1268	0.1704	0.0052	0.0038	0.0073	0.0167	0.012	0.0069	0.0128	0.0055	0.0061
7	rs58962274	128433141	0.71	1.05339378298732	0.66	1.59344774920473	0.335662469341288	1.17481802962392	0.0046	0.0042	0.0197	0.1494	0.0064	0.1626	0.2088	0.0095	0.0038	0.006	0.0066	0.012	0.0071	0.0073	0.0138	0.1264	0.1706	0.0055	0.0037	0.0072	0.0168	0.012	0.0069	0.0124	0.0054	0.0063
7	rs1565630	128445266	0.71	1.05339378298732	0.66	1.59344774920473	0.596801095306245	1.12047178408731	0.0049	0.0038	0.0192	0.1507	0.0062	0.1617	0.208	0.0102	0.0037	0.0061	0.0068	0.0119	0.0069	0.0077	0.0134	0.1271	0.1705	0.0054	0.0036	0.0071	0.0174	0.0115	0.0072	0.0121	0.0057	0.0068
7	rs1565628	128449387	0.71	1.05339378298732	0.64	1.80109206714592	0.601470616361265	1.11018136249401	0.0049	0.0038	0.0192	0.1505	0.0063	0.1612	0.208	0.0102	0.0037	0.0061	0.0068	0.0119	0.0068	0.0077	0.0133	0.1275	0.17	0.0054	0.0036	0.0071	0.0182	0.0115	0.0072	0.0121	0.0057	0.0068
7	rs117033934	128455079	0.71	1.05339378298732	0.64	1.80109206714592	0.64573905239189	1.10887589121691	0.0049	0.0038	0.0191	0.1501	0.0063	0.161	0.2079	0.0103	0.0037	0.0061	0.0068	0.0119	0.0068	0.0077	0.0133	0.1278	0.17	0.0054	0.0035	0.0071	0.0185	0.0115	0.0072	0.0121	0.0057	0.0068
7	rs2270590	128455916	0.71	1.05339378298732	0.64	1.80109206714592	0.648727012260057	1.10936540984296	0.0049	0.0038	0.0191	0.1501	0.0063	0.161	0.2079	0.0103	0.0037	0.0061	0.0068	0.0119	0.0068	0.0077	0.0133	0.1278	0.17	0.0054	0.0035	0.0071	0.0185	0.0115	0.0072	0.012	0.0057	0.0068
7	rs62479613	128456370	0.71	1.05339378298732	0.64	1.80109206714592	0.650508531942812	1.1116503550757	0.0049	0.0038	0.0191	0.1501	0.0063	0.161	0.2079	0.0103	0.0037	0.0061	0.0068	0.0119	0.0068	0.0077	0.0133	0.1278	0.1699	0.0054	0.0035	0.0071	0.0185	0.0115	0.0072	0.012	0.0057	0.0068
7	rs117463290	128459811	0.71	1.05339378298732	0.64	1.80109206714592	0.659736342938823	1.10985496819672	0.005	0.0037	0.0191	0.1501	0.0063	0.1609	0.2078	0.0103	0.0037	0.0061	0.0068	0.0119	0.0068	0.0077	0.0133	0.1279	0.1699	0.0054	0.0035	0.0071	0.0186	0.0115	0.0072	0.012	0.0057	0.0068
7	rs3800560	128461094	0.71	1.05339378298732	0.64	1.80109206714592	0.661100445940861	1.10757070258496	0.005	0.0037	0.0191	0.1501	0.0063	0.1609	0.2078	0.0103	0.0037	0.0061	0.0068	0.0119	0.0069	0.0077	0.0133	0.128	0.1699	0.0054	0.0035	0.0071	0.0186	0.0115	0.0072	0.012	0.0057	0.0068
7	rs754920	128468412	0.7	1.1393643476553	0.63	1.91059612874168	0.618782059015198	1.05964261483454	0.0049	0.0038	0.0191	0.1502	0.0063	0.1611	0.2072	0.0104	0.0037	0.0061	0.0068	0.0119	0.0068	0.0078	0.0134	0.1286	0.1696	0.0054	0.0035	0.0071	0.0187	0.0114	0.0073	0.012	0.0057	0.0068
7	rs3734972	128470838	0.7	1.1393643476553	0.63	1.91059612874168	0.665416493417437	1.06126079220167	0.005	0.0038	0.0191	0.1505	0.0064	0.1608	0.207	0.0104	0.0037	0.0061	0.0069	0.0119	0.0069	0.0078	0.0134	0.1288	0.1693	0.0053	0.0034	0.0071	0.0188	0.0114	0.0073	0.0118	0.0057	0.0068
7	rs7787924	128477865	0.7	1.1393643476553	0.64	1.80109206714592	0.789756090554281	1.04590692140304	0.0052	0.0038	0.0191	0.1505	0.0067	0.1601	0.2058	0.0104	0.0037	0.0062	0.0069	0.0121	0.0069	0.0081	0.0135	0.1306	0.1687	0.0054	0.0032	0.0071	0.0183	0.0117	0.0074	0.0115	0.0058	0.0068
7	rs2643765	128479367	0.69	1.22951255717774	0.64	1.80109206714592	0.811093981118232	1.06498435707552	0.0052	0.0038	0.0191	0.1505	0.0068	0.16	0.2058	0.0104	0.0038	0.0062	0.0069	0.0121	0.0068	0.0081	0.0135	0.1306	0.1684	0.0055	0.0031	0.0071	0.0182	0.0117	0.0074	0.0115	0.0059	0.0068
7	rs2291563	128480123	0.69	1.22951255717774	0.64	1.80109206714592	0.822289610772761	1.07552064472337	0.0052	0.0039	0.0191	0.1506	0.0068	0.16	0.2057	0.0104	0.0038	0.0062	0.0069	0.0121	0.0068	0.0081	0.0135	0.1307	0.1683	0.0055	0.0031	0.0071	0.0182	0.0117	0.0074	0.0115	0.0059	0.0069
7	rs3734973	128484816	0.69	1.22951255717774	0.64	1.80109206714592	1.14424843974503	1.21102623579946	0.0053	0.004	0.0191	0.1502	0.0068	0.1602	0.2056	0.0105	0.0038	0.0062	0.0069	0.0122	0.0069	0.0082	0.0135	0.1305	0.1677	0.0056	0.0032	0.0071	0.0182	0.0117	0.0074	0.0114	0.0059	0.0071
7	rs111993847	128488391	0.69	1.22951255717774	0.63	1.91059612874168	1.16178552761448	1.20804288597663	0.0053	0.004	0.0191	0.1502	0.0068	0.1603	0.2055	0.0105	0.0038	0.0063	0.0069	0.0122	0.0069	0.0082	0.0135	0.1304	0.1677	0.0056	0.0032	0.0071	0.0181	0.0118	0.0074	0.0114	0.0059	0.0072
7	rs55838084	128495712	0.69	1.22951255717774	0.64	1.80109206714592	1.20086314605078	1.19843873791131	0.0052	0.004	0.0191	0.1503	0.0068	0.1606	0.2051	0.0106	0.0038	0.0063	0.0069	0.0122	0.0069	0.0082	0.0136	0.1303	0.1678	0.0057	0.0031	0.007	0.0181	0.0119	0.0074	0.0114	0.006	0.0072
7	rs118045673	128497567	0.69	1.22951255717774	0.64	1.80109206714592	1.21159111633289	1.20290794629243	0.0052	0.004	0.0191	0.1503	0.0068	0.1606	0.205	0.0106	0.0038	0.0063	0.0069	0.0123	0.0069	0.0082	0.0136	0.1303	0.1678	0.0057	0.0031	0.007	0.0181	0.0119	0.0074	0.0114	0.006	0.0072
7	rs117394163	128499294	0.69	1.22951255717774	0.63	1.91059612874168	1.18952837412407	1.20738009589611	0.0052	0.004	0.019	0.1501	0.0068	0.1606	0.205	0.0106	0.0039	0.0063	0.0069	0.0123	0.0069	0.0081	0.0136	0.1304	0.1679	0.0057	0.0031	0.007	0.018	0.0119	0.0074	0.0114	0.006	0.0072
7	rs1472147	128503543	0.69	1.22951255717774	0.63	1.91059612874168	1.15323104599676	1.23543850106007	0.0052	0.004	0.019	0.1496	0.0068	0.1607	0.205	0.0106	0.0039	0.0063	0.0068	0.0124	0.0069	0.0081	0.0136	0.1306	0.1679	0.0057	0.0032	0.007	0.018	0.012	0.0074	0.0115	0.0061	0.0072
7	rs78520291	128503614	0.69	1.22951255717774	0.63	1.91059612874168	1.14850946204379	1.22845485195514	0.0052	0.004	0.019	0.1496	0.0068	0.1607	0.2051	0.0106	0.0039	0.0063	0.0068	0.0124	0.0069	0.0081	0.0136	0.1306	0.1679	0.0057	0.0032	0.007	0.018	0.012	0.0074	0.0115	0.0061	0.0072
7	rs117627878	128505233	0.69	1.22951255717774	0.63	1.91059612874168	1.11683906878041	1.2146743137313	0.0051	0.0041	0.0189	0.1495	0.0068	0.1604	0.2052	0.0106	0.0039	0.0063	0.0068	0.0124	0.0069	0.0081	0.0136	0.1309	0.1676	0.0056	0.0032	0.007	0.018	0.012	0.0075	0.0115	0.0061	0.0072
7	rs113752302	128506470	0.69	1.22951255717774	0.61	2.14107750326509	1.09600994821909	1.1898397061799	0.0051	0.0041	0.0189	0.1495	0.0068	0.1602	0.2053	0.0106	0.0038	0.0063	0.0068	0.0124	0.0069	0.0082	0.0136	0.1312	0.1674	0.0056	0.0033	0.007	0.0181	0.0119	0.0075	0.0115	0.0061	0.0072
7	rs2029623	128507297	0.69	1.22951255717774	0.61	2.14107750326509	1.08969394649463	1.18868298566908	0.0051	0.0041	0.0189	0.1494	0.0069	0.16	0.2054	0.0106	0.0038	0.0063	0.0068	0.0124	0.0069	0.0082	0.0136	0.1314	0.1672	0.0056	0.0033	0.007	0.0181	0.0119	0.0076	0.0116	0.0061	0.0072
7	rs3736615	128509030	0.69	1.22951255717774	0.6	2.26209456088657	1.07003958134158	1.15456862140604	0.0051	0.0041	0.019	0.1492	0.0069	0.1596	0.2056	0.0106	0.0038	0.0063	0.0068	0.0124	0.0069	0.0082	0.0137	0.1315	0.1667	0.0056	0.0033	0.007	0.0185	0.012	0.0076	0.0116	0.0061	0.0071
7	rs77293377	128513338	0.69	1.22951255717774	0.6	2.26209456088657	1.10350117828432	1.23810075777259	0.0052	0.0042	0.0191	0.1488	0.0069	0.1595	0.2055	0.0105	0.0038	0.0064	0.0067	0.0125	0.0069	0.0082	0.0138	0.1316	0.1668	0.0057	0.0033	0.007	0.0184	0.012	0.0077	0.0117	0.0062	0.0072
7	rs28672068	128516471	0.69	1.22951255717774	0.62	2.02391777221405	1.10770155663886	1.21185517447817	0.0052	0.0042	0.0193	0.1488	0.0069	0.1594	0.2052	0.0104	0.0038	0.0064	0.0067	0.0125	0.0069	0.0082	0.0138	0.1318	0.1666	0.0058	0.0033	0.007	0.0184	0.012	0.0077	0.0118	0.0063	0.0072
7	rs7780972	128519162	0.68	1.32388185841529	0.62	2.02391777221405	1.13042075320636	1.18884821919507	0.0052	0.0042	0.0193	0.1492	0.0068	0.1595	0.2049	0.0106	0.0038	0.0064	0.0067	0.0128	0.007	0.0082	0.0137	0.1316	0.1659	0.0057	0.0033	0.0069	0.0185	0.0121	0.0077	0.0118	0.0063	0.0072
7	rs117426901	128519849	0.68	1.32388185841529	0.62	2.02391777221405	1.12708678081852	1.15851474622846	0.0052	0.0042	0.0193	0.1492	0.0068	0.1595	0.2049	0.0106	0.0038	0.0064	0.0067	0.0128	0.007	0.0082	0.0137	0.1317	0.1658	0.0057	0.0033	0.0069	0.0185	0.0121	0.0077	0.0118	0.0063	0.0072
7	rs4731523	128530276	0.68	1.32388185841529	0.62	2.02391777221405	1.61903938720901	0.917264100472865	0.0049	0.0044	0.0203	0.1493	0.0071	0.1598	0.2031	0.0104	0.0033	0.0065	0.0066	0.0134	0.0071	0.0083	0.0138	0.1341	0.1644	0.0048	0.0032	0.0067	0.0183	0.0119	0.0075	0.012	0.0068	0.0072
7	rs7782976	128532980	0.67	1.42251265947232	0.62	2.02391777221405	1.88525929144433	0.931287406885782	0.005	0.0044	0.0205	0.1492	0.0071	0.1598	0.2033	0.0103	0.0033	0.0065	0.0065	0.0136	0.0076	0.0083	0.0141	0.1343	0.1638	0.0045	0.0031	0.0066	0.0182	0.0119	0.0075	0.0119	0.0067	0.0071
7	rs76528674	128535233	0.67	1.42251265947232	0.62	2.02391777221405	1.82314317567096	0.910818296685146	0.0049	0.0044	0.0205	0.1493	0.0072	0.1596	0.2032	0.0103	0.0034	0.0065	0.0065	0.0137	0.0076	0.0083	0.0142	0.1341	0.1638	0.0045	0.0031	0.0067	0.0185	0.0119	0.0075	0.0119	0.0067	0.0071
7	rs56144153	128544133	0.67	1.42251265947232	0.62	2.02391777221405	1.61130558030745	0.915219321647906	0.0049	0.0044	0.0205	0.1495	0.0072	0.1588	0.2029	0.0103	0.0036	0.0066	0.0061	0.0142	0.0076	0.0082	0.0146	0.1332	0.1638	0.0045	0.003	0.0071	0.0193	0.0117	0.0075	0.0119	0.0067	0.007
7	rs10232166	128545440	0.67	1.42251265947232	0.63	1.91059612874168	1.59793171931523	0.905479938639208	0.0049	0.0044	0.0205	0.1496	0.0072	0.1588	0.203	0.0103	0.0036	0.0066	0.0061	0.0142	0.0076	0.0082	0.0146	0.1332	0.1638	0.0044	0.003	0.0071	0.0193	0.0117	0.0074	0.0119	0.0067	0.007
7	rs76600480	128549878	0.66	1.52544255352631	0.63	1.91059612874168	1.50926754276947	0.896701178490794	0.0048	0.0044	0.0204	0.1498	0.0072	0.159	0.2034	0.0105	0.0038	0.0066	0.006	0.0142	0.0077	0.0082	0.0147	0.133	0.1639	0.0043	0.003	0.0069	0.0192	0.0117	0.0072	0.0118	0.0067	0.0069
7	rs1609544	128550030	0.66	1.52544255352631	0.63	1.91059612874168	1.50886506431239	0.903440473993402	0.0048	0.0044	0.0204	0.1498	0.0072	0.159	0.2035	0.0105	0.0038	0.0066	0.006	0.0142	0.0077	0.0082	0.0147	0.133	0.1639	0.0043	0.003	0.0068	0.0192	0.0117	0.0072	0.0118	0.0067	0.0069
7	rs11978560	128551363	0.66	1.52544255352631	0.64	1.80109206714592	1.55917075737777	0.92151386659233	0.0049	0.0043	0.0202	0.15	0.0073	0.1586	0.2043	0.0106	0.0037	0.0066	0.006	0.0141	0.0078	0.0083	0.0146	0.1333	0.1636	0.0044	0.003	0.0067	0.0191	0.0115	0.0072	0.0115	0.0068	0.0068
7	rs117461574	128554035	0.65	1.63270652839539	0.64	1.80109206714592	2.15712050298845	1.35416848011042	0.0049	0.0045	0.0197	0.1505	0.0074	0.1601	0.205	0.0102	0.0045	0.0064	0.0056	0.0132	0.0091	0.0081	0.0149	0.1321	0.1635	0.0044	0.0033	0.0061	0.0188	0.0113	0.0069	0.0111	0.007	0.0068
7	rs10247518	128554093	0.65	1.63270652839539	0.65	1.6953837189027	2.17844235329575	1.3783697724129	0.0049	0.0045	0.0197	0.1506	0.0074	0.1604	0.2049	0.0102	0.0045	0.0064	0.0056	0.0132	0.0091	0.0081	0.0149	0.1318	0.1634	0.0044	0.0033	0.006	0.0188	0.0113	0.0069	0.0111	0.007	0.0068
7	rs79642925	128556345	0.65	1.63270652839539	0.65	1.6953837189027	3.69010026662388	1.8743041142878	0.0047	0.0046	0.0193	0.1508	0.0074	0.1616	0.205	0.0099	0.0051	0.0062	0.0052	0.0124	0.0105	0.0079	0.0153	0.1309	0.1631	0.0043	0.0039	0.0056	0.0186	0.0114	0.0068	0.0109	0.0071	0.0069
7	rs10280295	128558689	0.64	1.74433716203977	0.65	1.6953837189027	6.28617233594554	2.43358141952934	0.0047	0.0053	0.0203	0.1507	0.0075	0.1624	0.204	0.0096	0.0058	0.0061	0.0048	0.0119	0.0116	0.0077	0.0156	0.1303	0.162	0.0039	0.0045	0.0051	0.0184	0.0116	0.0066	0.0106	0.0073	0.0069
7	rs6970780	128559928	0.63	1.86036480438905	0.65	1.6953837189027	8.34799922975713	3.04787370058458	0.0048	0.0055	0.0202	0.1501	0.0076	0.1617	0.2035	0.0096	0.0061	0.006	0.0048	0.0116	0.0125	0.0077	0.0162	0.1299	0.1612	0.0042	0.0053	0.0049	0.0185	0.0117	0.0066	0.0107	0.0075	0.007
7	rs960633	128560761	0.63	1.86036480438905	0.65	1.6953837189027	10.7505889779769	4.12710090453467	0.005	0.006	0.0202	0.1487	0.0077	0.1612	0.2027	0.0095	0.0071	0.0062	0.005	0.0116	0.0134	0.0077	0.0161	0.1287	0.16	0.0044	0.0062	0.0049	0.0187	0.0115	0.0067	0.0108	0.0077	0.0073
7	rs56167726	128560902	0.63	1.86036480438905	0.65	1.6953837189027	12.5701294496669	4.68420195287811	0.0051	0.0064	0.0203	0.1479	0.0079	0.1604	0.2024	0.0096	0.0078	0.0061	0.0051	0.0117	0.0138	0.0078	0.0162	0.1283	0.1593	0.0044	0.0066	0.0049	0.0188	0.0117	0.0068	0.0108	0.008	0.0074
7	rs73238193	128562446	0.61	2.10572237435731	0.65	1.6953837189027	32.9878416456238	10.8681496440285	0.0065	0.0083	0.0221	0.1413	0.0088	0.1583	0.2001	0.0089	0.0119	0.0069	0.0055	0.0123	0.0179	0.0077	0.0179	0.1228	0.1516	0.0065	0.0092	0.0052	0.019	0.0115	0.0072	0.0117	0.0083	0.0078
7	rs4731530	128562578	0.6	2.23510331793959	0.66	1.59344774920473	36.0175791000196	11.8905551645651	0.0067	0.0085	0.0223	0.1406	0.0089	0.1577	0.1996	0.0088	0.0124	0.007	0.0055	0.0124	0.0183	0.0077	0.018	0.1223	0.1513	0.0067	0.0095	0.0055	0.019	0.0114	0.0072	0.0118	0.0083	0.0079
7	rs4731531	128562647	0.6	2.23510331793959	0.66	1.59344774920473	39.8781708744133	14.2833469195814	0.0069	0.0088	0.0224	0.14	0.0089	0.1564	0.1988	0.0087	0.0132	0.007	0.0055	0.0124	0.0192	0.0077	0.018	0.1212	0.1513	0.0079	0.01	0.0055	0.0189	0.0114	0.0071	0.0118	0.0082	0.0083
7	rs2402941	128563014	0.6	2.23510331793959	0.66	1.59344774920473	47.0304954105464	16.9867948437115	0.0073	0.0094	0.0222	0.1391	0.0091	0.1552	0.198	0.0086	0.0141	0.007	0.0055	0.0124	0.0201	0.0076	0.0182	0.12	0.1506	0.0084	0.011	0.0056	0.0192	0.0116	0.007	0.0118	0.0079	0.0086
7	rs117693239	128566482	0.59	2.36898357969861	0.66	1.59344774920473	51.2289218274741	20.01920325821	0.0076	0.0099	0.0225	0.1372	0.0092	0.1533	0.1957	0.0086	0.0151	0.0071	0.0056	0.0126	0.0209	0.008	0.0183	0.1204	0.1505	0.0093	0.0116	0.0058	0.0199	0.0112	0.0067	0.0119	0.0069	0.0096
7	rs729302	128568960	0.59	2.36898357969861	0.65	1.6953837189027	51.6154608328972	20.3754109946161	0.0077	0.0099	0.0225	0.1371	0.0092	0.1532	0.1956	0.0086	0.0151	0.0071	0.0056	0.0126	0.021	0.0081	0.0183	0.1205	0.1505	0.0094	0.0117	0.0058	0.02	0.0112	0.0067	0.0119	0.0069	0.0096
7	rs73461567	128573445	0.59	2.36898357969861	0.65	1.6953837189027	52.3705902451431	20.648585032084	0.0076	0.01	0.0225	0.1368	0.0092	0.1525	0.1955	0.0086	0.0152	0.0071	0.0056	0.0126	0.0211	0.0084	0.0187	0.1206	0.1502	0.0095	0.0118	0.0058	0.0201	0.0112	0.0067	0.012	0.0067	0.0097
7	rs4728142	128573967	0.59	2.36898357969861	0.65	1.6953837189027	52.5081809287838	20.7317801653154	0.0076	0.01	0.0225	0.1368	0.0092	0.1525	0.1955	0.0086	0.0153	0.0071	0.0056	0.0126	0.0211	0.0084	0.0187	0.1206	0.1502	0.0095	0.0118	0.0058	0.0201	0.0113	0.0066	0.012	0.0067	0.0098
7	rs76575414	128574466	0.59	2.36898357969861	0.65	1.6953837189027	52.4057903548386	20.749729473863	0.0076	0.01	0.0225	0.1365	0.0092	0.1524	0.1959	0.0086	0.0153	0.0071	0.0056	0.0125	0.021	0.0084	0.0188	0.1207	0.1505	0.0095	0.0118	0.0058	0.0198	0.0112	0.0066	0.012	0.0067	0.0098
7	rs2004640	128578301	0.58	2.50738465973934	0.65	1.6953837189027	52.4544695548286	20.4604775430848	0.0074	0.0099	0.0226	0.137	0.0098	0.1473	0.2039	0.0084	0.0154	0.0069	0.0063	0.0122	0.0207	0.0085	0.0185	0.1197	0.1484	0.0095	0.0118	0.0057	0.0196	0.0113	0.0065	0.0122	0.0065	0.0098
7	rs3807307	128579202	0.58	2.50738465973934	0.65	1.6953837189027	42.9053595881832	17.7779830513756	0.007	0.0097	0.0228	0.1371	0.0096	0.1481	0.205	0.0084	0.0149	0.0068	0.0062	0.0123	0.0188	0.0086	0.0185	0.119	0.151	0.0093	0.0112	0.0057	0.0194	0.0114	0.0064	0.0122	0.0065	0.0096
7	rs6975315	128582485	0.59	2.36898357969861	0.65	1.6953837189027	13.0404719531375	8.52181426031661	0.0058	0.008	0.024	0.1385	0.0096	0.1518	0.2081	0.0086	0.0107	0.0069	0.0063	0.013	0.0131	0.0087	0.0193	0.1211	0.1538	0.0073	0.0085	0.006	0.0197	0.0123	0.0062	0.0128	0.0067	0.0088
7	rs1874328	128585104	0.59	2.36898357969861	0.65	1.6953837189027	3.91380009956677	3.77512009996102	0.0049	0.0066	0.0248	0.1397	0.0096	0.1547	0.2106	0.0087	0.0076	0.007	0.0063	0.0135	0.0087	0.0087	0.0199	0.1227	0.1559	0.0059	0.0065	0.0061	0.02	0.0129	0.006	0.0132	0.0068	0.0083
7	rs79582073	128585753	0.59	2.36898357969861	0.65	1.6953837189027	3.56720923349018	3.57137902614615	0.0048	0.0065	0.0249	0.1398	0.0096	0.1548	0.2107	0.0087	0.0074	0.007	0.0063	0.0135	0.0085	0.0087	0.0199	0.1228	0.156	0.0059	0.0063	0.0061	0.02	0.0129	0.0062	0.0133	0.0068	0.0082
7	rs77416878	128591409	0.6	2.23510331793959	0.65	1.6953837189027	2.34055569434645	2.1322880179381	0.0044	0.0059	0.0252	0.1408	0.0096	0.156	0.2118	0.0087	0.0063	0.007	0.0063	0.0137	0.0065	0.0087	0.0203	0.1235	0.1569	0.0052	0.0053	0.0062	0.0199	0.0131	0.0061	0.0135	0.0068	0.0077
7	rs10488631	128594183	0.6	2.23510331793959	0.65	1.6953837189027	2.01793748069647	1.24242905622728	0.0041	0.0054	0.0255	0.1418	0.0096	0.1571	0.2126	0.0087	0.0054	0.007	0.0064	0.0138	0.005	0.0087	0.0206	0.1241	0.1576	0.0046	0.0044	0.0062	0.0199	0.0132	0.006	0.0137	0.0068	0.0072
7	rs78939067	128600127	0.6	2.23510331793959	0.65	1.6953837189027	2.06522495837123	0.701751721258801	0.0038	0.005	0.0257	0.1425	0.0096	0.1579	0.2133	0.0087	0.0047	0.007	0.0064	0.0139	0.0038	0.0087	0.0207	0.1246	0.1581	0.0042	0.0038	0.0063	0.0198	0.0133	0.006	0.0138	0.0068	0.0069
7	rs74542576	128601772	0.6	2.23510331793959	0.65	1.6953837189027	2.15655133940745	0.556061327388768	0.0037	0.0049	0.0257	0.1427	0.0096	0.1582	0.2135	0.0087	0.0044	0.007	0.0064	0.0139	0.0034	0.0087	0.0208	0.1248	0.1583	0.004	0.0035	0.0063	0.0198	0.0133	0.006	0.0139	0.0068	0.0068
7	rs4731535	128605967	0.6	2.23510331793959	0.65	1.6953837189027	2.42222488213133	0.415996947968664	0.0036	0.0047	0.0258	0.143	0.0096	0.1586	0.2138	0.0087	0.0041	0.007	0.0064	0.014	0.0027	0.0087	0.0209	0.125	0.1585	0.0038	0.0033	0.0063	0.0198	0.0134	0.0059	0.0139	0.0068	0.0066
7	rs77327237	128609212	0.6	2.23510331793959	0.65	1.6953837189027	2.43937474777592	0.381541645720922	0.0036	0.0047	0.0258	0.143	0.0097	0.1587	0.2139	0.0087	0.004	0.007	0.0064	0.014	0.0026	0.0087	0.0209	0.1251	0.1586	0.0038	0.0032	0.0063	0.0198	0.0134	0.0059	0.0139	0.0068	0.0066
7	rs118038021	128609874	0.6	2.23510331793959	0.65	1.6953837189027	2.4313273240114	0.372013357969827	0.0036	0.0047	0.0258	0.143	0.0097	0.1587	0.2139	0.0087	0.004	0.007	0.0064	0.014	0.0026	0.0087	0.0209	0.1251	0.1586	0.0038	0.0031	0.0063	0.0198	0.0134	0.0059	0.0139	0.0068	0.0066
7	rs2272347	128619415	0.6	2.23510331793959	0.65	1.6953837189027	2.30371763808792	0.295396910593623	0.0034	0.0044	0.0259	0.1432	0.0097	0.159	0.2142	0.0087	0.0037	0.007	0.0065	0.014	0.0022	0.0088	0.021	0.1253	0.1587	0.0036	0.0028	0.0063	0.0199	0.0135	0.006	0.014	0.0068	0.0063
7	rs6946318	128619661	0.6	2.23510331793959	0.65	1.6953837189027	2.26093819845342	0.271902898866162	0.0034	0.0044	0.0259	0.1433	0.0097	0.1592	0.2142	0.0087	0.0036	0.007	0.0065	0.014	0.0022	0.0088	0.021	0.1253	0.1588	0.0035	0.0027	0.0063	0.0199	0.0135	0.006	0.014	0.0068	0.0062
7	rs1154329	128630227	0.6	2.23510331793959	0.65	1.6953837189027	2.79502000341862	0.203557499282664	0.0034	0.0043	0.026	0.1436	0.0097	0.1596	0.2145	0.0088	0.0029	0.007	0.0065	0.014	0.0019	0.0088	0.0211	0.1254	0.159	0.0033	0.0026	0.0063	0.0199	0.0135	0.006	0.014	0.0068	0.0062
7	rs2305323	128633722	0.6	2.23510331793959	0.65	1.6953837189027	3.09981202814917	0.282932830997095	0.0034	0.0043	0.026	0.1437	0.0098	0.1597	0.2146	0.0088	0.0029	0.007	0.0065	0.014	0.0019	0.0088	0.0211	0.1255	0.1591	0.0033	0.0025	0.0063	0.0199	0.0135	0.006	0.0141	0.0068	0.0062
7	rs11768572	128645292	0.6	2.23510331793959	0.65	1.6953837189027	3.10604946365361	0.273519860103725	0.0033	0.0043	0.0259	0.1436	0.0098	0.1598	0.2146	0.0088	0.0029	0.007	0.0065	0.0141	0.0019	0.0088	0.0211	0.1255	0.159	0.0033	0.0025	0.0063	0.02	0.0136	0.006	0.0141	0.0068	0.0062
7	rs17424179	128657995	0.6	2.23510331793959	0.65	1.6953837189027	3.09027194129121	0.247115092261109	0.0033	0.0043	0.0259	0.1436	0.0098	0.1598	0.2146	0.0088	0.0029	0.007	0.0065	0.0141	0.0019	0.0088	0.0211	0.1255	0.159	0.0033	0.0025	0.0063	0.02	0.0136	0.006	0.0141	0.0068	0.0062
7	rs12155080	128658739	0.6	2.23510331793959	0.65	1.6953837189027	3.08900057117431	0.24532540769413	0.0033	0.0043	0.0259	0.1436	0.0098	0.1598	0.2146	0.0088	0.0029	0.007	0.0065	0.0141	0.0019	0.0088	0.0211	0.1255	0.159	0.0033	0.0025	0.0063	0.02	0.0136	0.006	0.0141	0.0068	0.0062
7	rs79775691	128670943	0.6	2.23510331793959	0.65	1.6953837189027	3.03966200379534	0.236329154656731	0.0033	0.0043	0.0255	0.1431	0.0098	0.1603	0.2147	0.0088	0.0029	0.007	0.0065	0.0141	0.0019	0.0088	0.0213	0.1256	0.1591	0.0033	0.0025	0.0064	0.0195	0.0136	0.006	0.0142	0.0069	0.0062
7	rs2242029	128695279	0.61	2.10572237435731	0.64	1.80109206714592	3.12134005865527	0.211492539641594	0.0033	0.0043	0.0247	0.1418	0.0098	0.1608	0.2148	0.0088	0.003	0.007	0.0064	0.0142	0.0019	0.0087	0.0218	0.1258	0.1593	0.0034	0.0025	0.0064	0.0193	0.0138	0.0061	0.0144	0.007	0.0063
7	rs17167079	128709171	0.61	2.10572237435731	0.65	1.6953837189027	3.132183958135	0.150627545670287	0.0034	0.0043	0.0248	0.1416	0.0097	0.1606	0.2144	0.0087	0.003	0.007	0.0064	0.0143	0.0019	0.0086	0.0219	0.1262	0.1592	0.0034	0.0024	0.0064	0.0194	0.0138	0.0061	0.0144	0.0071	0.0063
7	rs13222967	128711228	0.61	2.10572237435731	0.65	1.6953837189027	3.46357523477191	0.125150796408133	0.0034	0.0044	0.0248	0.1413	0.0097	0.159	0.2123	0.0087	0.0032	0.0071	0.0064	0.0148	0.0019	0.0083	0.0221	0.1269	0.1597	0.0035	0.0024	0.0065	0.0198	0.0145	0.0061	0.0148	0.0072	0.0065
7	rs78516009	128712446	0.61	2.10572237435731	0.65	1.6953837189027	4.14107300415129	0.155485078419996	0.0035	0.0044	0.0252	0.1404	0.0096	0.1588	0.2108	0.0088	0.0031	0.0072	0.0063	0.0153	0.002	0.0078	0.0229	0.1278	0.1584	0.0034	0.0025	0.0065	0.0202	0.015	0.006	0.0154	0.007	0.0068
7	rs55708261	128712874	0.61	2.10572237435731	0.68	1.40079159929308	4.37818744067742	0.175853501590035	0.0036	0.0044	0.0254	0.1404	0.0094	0.1587	0.2102	0.0088	0.0031	0.0072	0.0062	0.0154	0.002	0.0077	0.0232	0.1278	0.1584	0.0033	0.0026	0.0065	0.0204	0.0152	0.0059	0.0155	0.007	0.007
7	rs77055257	128714029	0.61	2.10572237435731	0.69	1.31001637589678	4.38503531880205	0.173558279992957	0.0036	0.0044	0.0254	0.1405	0.0094	0.1587	0.2101	0.0088	0.0031	0.0072	0.0062	0.0154	0.002	0.0076	0.0232	0.1278	0.1584	0.0033	0.0026	0.0065	0.0204	0.0152	0.0059	0.0155	0.007	0.007
7	rs12537284	128717906	0.61	2.10572237435731	0.69	1.31001637589678	4.47598863763002	0.190457601211917	0.0036	0.0044	0.0256	0.1405	0.0094	0.1587	0.2099	0.0088	0.0031	0.0073	0.0061	0.0155	0.0021	0.0076	0.0233	0.1277	0.1584	0.0033	0.0026	0.0065	0.0204	0.0152	0.0059	0.0156	0.007	0.007
7	rs56001581	128722790	0.61	2.10572237435731	0.7	1.22290318011101	4.68243179274	0.215979896308117	0.0036	0.0044	0.0258	0.1407	0.0094	0.1586	0.2095	0.0088	0.0031	0.0073	0.0062	0.0155	0.0021	0.0075	0.0235	0.1273	0.1583	0.0033	0.0026	0.0065	0.0206	0.0153	0.0059	0.0156	0.007	0.0071
7	rs13244090	128725297	0.61	2.10572237435731	0.7	1.22290318011101	4.98196388666114	0.281182320771671	0.0036	0.0043	0.0259	0.1406	0.0094	0.1585	0.209	0.0088	0.0031	0.0073	0.0062	0.0156	0.0021	0.0074	0.0236	0.1274	0.1583	0.0032	0.0026	0.0066	0.0207	0.0154	0.0059	0.0157	0.007	0.0071
7	rs4728148	128731560	0.61	2.10572237435731	0.7	1.22290318011101	5.18721476553491	0.28749965602549	0.0037	0.0044	0.0263	0.1405	0.0094	0.1571	0.2079	0.0088	0.0033	0.0071	0.0063	0.016	0.0021	0.0072	0.0241	0.1277	0.1588	0.0032	0.0026	0.0066	0.0207	0.0156	0.0058	0.0158	0.007	0.0072
7	rs4731545	128732262	0.61	2.10572237435731	0.7	1.22290318011101	4.99220813608879	0.267873511848278	0.0036	0.0044	0.0262	0.1405	0.0094	0.1568	0.2076	0.0089	0.0033	0.0071	0.0063	0.0163	0.0021	0.0071	0.0239	0.1279	0.1596	0.0032	0.0025	0.0067	0.021	0.0154	0.0058	0.0158	0.007	0.0071
7	rs73228783	128735988	0.61	2.10572237435731	0.7	1.22290318011101	4.95313407316592	0.255558940540181	0.0036	0.0044	0.0263	0.1405	0.0094	0.1569	0.2074	0.009	0.0033	0.0071	0.0063	0.0162	0.0021	0.007	0.0239	0.1281	0.1594	0.0031	0.0025	0.0067	0.0212	0.0154	0.0057	0.0159	0.0069	0.0071
7	rs4728152	128738544	0.61	2.10572237435731	0.7	1.22290318011101	4.97331071793932	0.257145012194247	0.0035	0.0044	0.0264	0.1404	0.0094	0.1569	0.2073	0.0091	0.0033	0.0071	0.0063	0.0162	0.0021	0.007	0.024	0.1282	0.1593	0.0031	0.0025	0.0067	0.0213	0.0154	0.0056	0.0159	0.0068	0.0071
7	rs10234893	128741379	0.61	2.10572237435731	0.71	1.13941950935302	4.93038704507096	0.273057568878456	0.0035	0.0044	0.0265	0.1405	0.0094	0.1571	0.2069	0.0091	0.0033	0.0071	0.0063	0.0162	0.0021	0.0069	0.024	0.1282	0.1593	0.0031	0.0026	0.0068	0.0214	0.0155	0.0056	0.0159	0.0068	0.0071
7	rs6970371	128748534	0.61	2.10572237435731	0.72	1.059530599108	4.70759823229994	0.246667283478896	0.0034	0.0044	0.0268	0.1403	0.0094	0.1563	0.207	0.0093	0.0033	0.007	0.0063	0.016	0.0021	0.0068	0.024	0.1287	0.1592	0.0031	0.0027	0.0068	0.0216	0.0156	0.0055	0.016	0.0066	0.007
7	rs17425565	128755306	0.61	2.10572237435731	0.72	1.059530599108	4.66382720950921	0.249357999179389	0.0034	0.0044	0.0269	0.1403	0.0094	0.1562	0.2068	0.0093	0.0033	0.007	0.0063	0.0161	0.0021	0.0068	0.024	0.1287	0.1592	0.0031	0.0027	0.0068	0.0217	0.0156	0.0055	0.016	0.0067	0.007
7	rs11976770	128755618	0.61	2.10572237435731	0.73	0.98319925910612	4.66212388680378	0.247675215918046	0.0034	0.0044	0.0269	0.1403	0.0094	0.1562	0.2068	0.0093	0.0033	0.007	0.0063	0.0161	0.0021	0.0068	0.024	0.1287	0.1592	0.0031	0.0027	0.0068	0.0217	0.0156	0.0055	0.016	0.0067	0.007
7	rs117438292	128760026	0.61	2.10572237435731	0.73	0.98319925910612	4.48259359990957	0.191486491249225	0.0034	0.0043	0.0269	0.1403	0.0094	0.1564	0.2066	0.0093	0.0033	0.007	0.0064	0.016	0.0021	0.0068	0.024	0.1287	0.159	0.0031	0.0027	0.0069	0.0219	0.0155	0.0055	0.016	0.0067	0.0069
7	rs77506340	128764737	0.61	2.10572237435731	0.73	0.98319925910612	4.31208517929411	0.169492884817012	0.0034	0.0043	0.027	0.1402	0.0095	0.1567	0.2061	0.0094	0.0033	0.0071	0.0064	0.0159	0.0021	0.0068	0.0241	0.1287	0.1586	0.0031	0.0026	0.0069	0.0223	0.0155	0.0055	0.016	0.0067	0.0069
7	rs10464694	128766165	0.61	2.10572237435731	0.73	0.98319925910612	4.25955478777992	0.184120783360023	0.0034	0.0043	0.0271	0.1402	0.0095	0.1568	0.206	0.0093	0.0034	0.0069	0.0064	0.0159	0.0021	0.0068	0.0241	0.1287	0.1585	0.0032	0.0026	0.007	0.0223	0.0155	0.0055	0.016	0.0068	0.0069
7	rs7809681	128767490	0.61	2.10572237435731	0.74	0.910385700718773	4.27051976143828	0.176153648403941	0.0034	0.0043	0.027	0.1405	0.0095	0.1567	0.2063	0.0093	0.0034	0.007	0.0064	0.0157	0.0021	0.0068	0.024	0.1288	0.1584	0.0032	0.0026	0.007	0.0224	0.0154	0.0054	0.0159	0.0067	0.0069
7	rs73462930	128777372	0.61	2.10572237435731	0.74	0.910385700718773	4.0933460798626	0.209154484200556	0.0033	0.0042	0.0278	0.1403	0.0095	0.1559	0.2035	0.0108	0.0035	0.0069	0.0069	0.0156	0.0024	0.0066	0.0242	0.1293	0.1557	0.0035	0.0025	0.0072	0.0239	0.0155	0.0054	0.0161	0.0074	0.0069
7	rs12667978	128777461	0.61	2.10572237435731	0.74	0.910385700718773	3.78381043327609	0.212131683724632	0.0033	0.0042	0.0278	0.1404	0.0095	0.1558	0.2033	0.0109	0.0035	0.0069	0.0069	0.0156	0.0028	0.0066	0.0242	0.1293	0.1555	0.0035	0.0024	0.0072	0.0239	0.0155	0.0054	0.0164	0.0074	0.0069
7	rs1835488	128777520	0.61	2.10572237435731	0.74	0.910385700718773	3.71724982031798	0.193239914462742	0.0032	0.0042	0.0278	0.1404	0.0095	0.1558	0.2032	0.0109	0.0035	0.0069	0.0069	0.0157	0.0028	0.0066	0.0242	0.1293	0.1555	0.0035	0.0024	0.0072	0.0239	0.0155	0.0053	0.0164	0.0074	0.0069
7	rs78143066	128778000	0.61	2.10572237435731	0.74	0.910385700718773	3.60459460487962	0.16624526045563	0.0032	0.0041	0.0279	0.1407	0.0095	0.1561	0.2025	0.011	0.0035	0.007	0.0069	0.0163	0.0028	0.0065	0.024	0.1292	0.1549	0.0035	0.0024	0.0073	0.0241	0.0155	0.0053	0.0165	0.0075	0.0069
7	rs117592638	128778720	0.61	2.10572237435731	0.74	0.910385700718773	3.42751661151365	0.177055151267119	0.0032	0.0041	0.0278	0.1409	0.0094	0.1561	0.2021	0.0111	0.0036	0.0071	0.0068	0.0164	0.0029	0.0065	0.0238	0.129	0.1547	0.0034	0.0023	0.0073	0.0245	0.0156	0.0051	0.0168	0.0076	0.0068
7	rs80049771	128778814	0.61	2.10572237435731	0.74	0.910385700718773	3.41848564325556	0.178259627940025	0.0032	0.0041	0.0278	0.1409	0.0094	0.1562	0.202	0.0112	0.0036	0.0071	0.0068	0.0164	0.0029	0.0065	0.0238	0.129	0.1546	0.0034	0.0023	0.0073	0.0245	0.0156	0.0051	0.0169	0.0076	0.0068
7	rs111967665	128780569	0.61	2.10572237435731	0.74	0.910385700718773	3.15109085183648	0.159816591465539	0.0032	0.004	0.0277	0.1411	0.0092	0.1562	0.2007	0.0115	0.0037	0.0071	0.0068	0.0167	0.0029	0.0064	0.0235	0.1291	0.1542	0.0033	0.0023	0.0074	0.0254	0.0154	0.0051	0.0175	0.0079	0.0067
7	rs13243618	128785008	0.6	2.23510331793959	0.75	0.841047356078831	3.037511078371	0.155868386197189	0.0031	0.0037	0.0277	0.142	0.0091	0.1561	0.1967	0.0125	0.004	0.0073	0.0069	0.0172	0.003	0.0062	0.0228	0.1292	0.1521	0.003	0.002	0.0075	0.0275	0.016	0.0052	0.0191	0.0086	0.0065
7	rs73723924	128785839	0.6	2.23510331793959	0.75	0.841047356078831	3.08887344247158	0.183105595958384	0.0031	0.0036	0.0276	0.1423	0.009	0.1564	0.196	0.0125	0.004	0.0073	0.0069	0.0173	0.003	0.0061	0.0226	0.1297	0.1518	0.0029	0.002	0.0075	0.0277	0.0162	0.0051	0.0194	0.0086	0.0064
7	rs60107606	128786618	0.6	2.23510331793959	0.75	0.841047356078831	2.47747547881349	0.192001641399464	0.0031	0.0035	0.0279	0.1432	0.0089	0.1558	0.1953	0.0125	0.0039	0.0078	0.0068	0.0174	0.0031	0.006	0.0225	0.1299	0.1519	0.0028	0.0019	0.0075	0.0279	0.0162	0.0049	0.0199	0.0086	0.006
7	rs11767848	128787139	0.6	2.23510331793959	0.75	0.841047356078831	2.54426243492731	0.186871369457238	0.003	0.0034	0.0282	0.1434	0.0089	0.156	0.1951	0.0125	0.0039	0.0077	0.0068	0.0173	0.0031	0.0059	0.0224	0.13	0.152	0.0028	0.0018	0.0074	0.0281	0.0161	0.0049	0.0199	0.0086	0.006
7	rs10215953	128789588	0.6	2.23510331793959	0.75	0.841047356078831	2.50417179055634	0.234234580008827	0.003	0.0033	0.0283	0.1434	0.0088	0.1575	0.1959	0.0125	0.0039	0.0074	0.0067	0.0173	0.003	0.0055	0.0223	0.1301	0.1506	0.0027	0.0016	0.0074	0.0282	0.0164	0.0048	0.0201	0.0088	0.0057
7	rs35625644	128790491	0.6	2.23510331793959	0.75	0.841047356078831	2.51169614337606	0.230501438186522	0.003	0.0033	0.0287	0.1435	0.0088	0.1578	0.1952	0.0125	0.0039	0.0071	0.0065	0.0172	0.003	0.0051	0.0224	0.1309	0.151	0.0026	0.0017	0.0077	0.028	0.0161	0.0048	0.0203	0.0088	0.0056
7	rs11547122	128807923	0.6	2.23510331793959	0.75	0.841047356078831	2.52126096771814	0.281765454544118	0.0028	0.0033	0.0286	0.144	0.0088	0.1571	0.1954	0.0131	0.0037	0.007	0.0062	0.0173	0.003	0.005	0.0227	0.1306	0.1508	0.0026	0.0017	0.008	0.0277	0.0161	0.0049	0.0204	0.0091	0.0055
7	rs117187696	128810761	0.6	2.23510331793959	0.75	0.841047356078831	2.43392998948232	0.239315944137995	0.0028	0.0033	0.0288	0.144	0.0088	0.157	0.1955	0.0131	0.0037	0.007	0.0061	0.0173	0.0029	0.005	0.0227	0.1306	0.1505	0.0026	0.0017	0.008	0.0278	0.0162	0.0049	0.0204	0.0092	0.0055
7	rs2718102	128810971	0.6	2.23510331793959	0.75	0.841047356078831	2.44186166609434	0.248460064998204	0.0028	0.0033	0.0289	0.144	0.0088	0.157	0.1955	0.0131	0.0037	0.007	0.0061	0.0173	0.0029	0.005	0.0227	0.1306	0.1505	0.0026	0.0017	0.008	0.0278	0.0162	0.0049	0.0204	0.0092	0.0055
7	rs118118610	128813449	0.6	2.23510331793959	0.74	0.910385700718773	2.00770109936918	0.199367065289006	0.0027	0.0033	0.0288	0.1439	0.0087	0.1568	0.1957	0.0131	0.0036	0.0069	0.006	0.0173	0.0029	0.005	0.0226	0.1311	0.1505	0.0026	0.0017	0.008	0.0279	0.0162	0.0049	0.0204	0.0092	0.0053
7	rs7776554	128819525	0.6	2.23510331793959	0.74	0.910385700718773	1.07922920520382	0.222335677756069	0.0026	0.0031	0.0289	0.1432	0.0085	0.1561	0.1966	0.0131	0.0033	0.0069	0.0058	0.0171	0.0028	0.005	0.0222	0.133	0.1505	0.0027	0.0018	0.0083	0.0283	0.0162	0.0051	0.0207	0.0092	0.0044
7	rs55943687	128829694	0.61	2.10572237435731	0.74	0.910385700718773	0.490309790536738	0.275371436614559	0.0023	0.003	0.0289	0.1437	0.0079	0.1564	0.1978	0.013	0.0029	0.0067	0.0053	0.0167	0.0027	0.005	0.022	0.1351	0.1497	0.0025	0.0019	0.0084	0.0288	0.0164	0.0053	0.0209	0.0092	0.0029
7	rs11762252	128834345	0.61	2.10572237435731	0.74	0.910385700718773	0.447291849042079	0.270404093280546	0.0022	0.0027	0.0289	0.1438	0.0077	0.1567	0.1981	0.013	0.0027	0.0066	0.0052	0.0166	0.0026	0.005	0.0219	0.1357	0.1493	0.0025	0.0018	0.0084	0.0289	0.0165	0.0054	0.0209	0.0092	0.0028
7	rs2718107	128838659	0.62	1.9808177460267	0.74	0.910385700718773	0.479375268129914	0.311623659583544	0.0022	0.0025	0.0291	0.1438	0.0075	0.1568	0.1984	0.013	0.0026	0.0066	0.0052	0.0166	0.0025	0.005	0.022	0.1362	0.1488	0.0024	0.0018	0.0085	0.0291	0.0167	0.0055	0.021	0.0092	0.0027
7	rs2735842	128846469	0.62	1.9808177460267	0.74	0.910385700718773	0.402468338010213	0.360042307009998	0.002	0.0024	0.0296	0.1439	0.0067	0.1583	0.1999	0.0126	0.0021	0.0065	0.005	0.0162	0.0018	0.0047	0.0219	0.1373	0.1477	0.0023	0.0015	0.0085	0.0292	0.0167	0.0057	0.0216	0.0092	0.0021
7	rs77320475	128851980	0.62	1.9808177460267	0.74	0.910385700718773	0.377644360495832	0.350048326218706	0.002	0.0023	0.0296	0.1442	0.0066	0.1586	0.2001	0.0126	0.0021	0.0065	0.0049	0.0162	0.0017	0.0047	0.0219	0.1372	0.1478	0.0023	0.0015	0.0085	0.0292	0.0165	0.0057	0.0215	0.0092	0.002
7	rs35001094	128857387	0.62	1.9808177460267	0.74	0.910385700718773	0.416359628058576	0.348929055423898	0.0019	0.0022	0.0297	0.1453	0.0062	0.1596	0.2009	0.0125	0.0018	0.0062	0.0045	0.016	0.0014	0.0045	0.0219	0.1372	0.1482	0.0021	0.0014	0.0084	0.0293	0.016	0.0059	0.0211	0.0094	0.0018
7	rs77829177	128866113	0.63	1.86036480438905	0.74	0.910385700718773	0.633779520018472	0.458198741319616	0.0017	0.0021	0.031	0.1473	0.0057	0.1617	0.2022	0.0122	0.0013	0.0057	0.0042	0.0153	8e-04	0.004	0.0222	0.1355	0.148	0.002	0.0013	0.0079	0.0301	0.0158	0.0064	0.0204	0.0095	0.0013
7	rs17168214	128871713	0.63	1.86036480438905	0.74	0.910385700718773	0.71142046780927	0.486149347113537	0.0016	0.002	0.0312	0.1476	0.0056	0.1621	0.2024	0.0121	0.0012	0.0057	0.0041	0.0151	7e-04	0.0039	0.0222	0.1352	0.1479	0.002	0.0012	0.0078	0.0303	0.0158	0.0065	0.0203	0.0095	0.0013
7	rs13235047	128878891	0.63	1.86036480438905	0.74	0.910385700718773	0.712311458199186	0.488872469287129	0.0016	0.002	0.0312	0.1476	0.0056	0.1621	0.2024	0.0121	0.0012	0.0057	0.0041	0.0151	7e-04	0.0039	0.0222	0.1352	0.1479	0.002	0.0012	0.0078	0.0303	0.0158	0.0065	0.0203	0.0095	0.0013
7	rs78665446	128890159	0.63	1.86036480438905	0.74	0.910385700718773	0.762072645930702	0.553107902883485	0.0017	0.002	0.0313	0.1477	0.0056	0.1622	0.2025	0.0121	0.0011	0.0056	0.004	0.0152	6e-04	0.0039	0.0223	0.1352	0.1479	0.0019	0.0012	0.0078	0.0303	0.0158	0.0065	0.0203	0.0095	0.0013
7	rs2566877	128897317	0.63	1.86036480438905	0.74	0.910385700718773	0.801215198229672	0.608282322126562	0.0017	0.002	0.0314	0.1477	0.0056	0.1623	0.2027	0.0121	0.0011	0.0056	0.004	0.0152	6e-04	0.0039	0.0223	0.135	0.1479	0.0019	0.0012	0.0077	0.0303	0.0158	0.0066	0.0203	0.0095	0.0013
7	rs4731568	128904801	0.63	1.86036480438905	0.74	0.910385700718773	0.823476095539445	0.614906121344417	0.0017	0.002	0.0314	0.1478	0.0056	0.1624	0.2029	0.0121	0.0011	0.0056	0.004	0.0152	6e-04	0.0039	0.0223	0.1351	0.1476	0.0019	0.0012	0.0077	0.0303	0.0158	0.0064	0.0203	0.0095	0.0013
7	rs117886991	128913046	0.63	1.86036480438905	0.74	0.910385700718773	0.870155226793725	0.614906121344417	0.0017	0.002	0.0314	0.1481	0.0055	0.1624	0.2032	0.0121	0.0011	0.0056	0.0038	0.0152	6e-04	0.0039	0.0221	0.1349	0.1475	0.0019	0.0012	0.0076	0.0304	0.0158	0.0064	0.0203	0.0095	0.0013
7	rs77545497	128917588	0.63	1.86036480438905	0.74	0.910385700718773	0.871775943986521	0.615482904557837	0.0017	0.002	0.0314	0.1481	0.0055	0.1624	0.2032	0.0121	0.0011	0.0056	0.0038	0.0152	6e-04	0.0039	0.0221	0.1349	0.1475	0.0019	0.0012	0.0076	0.0304	0.0158	0.0064	0.0203	0.0095	0.0013
7	rs75028051	128925042	0.63	1.86036480438905	0.74	0.910385700718773	0.931297024033009	0.63676731875327	0.0017	0.002	0.0314	0.1484	0.0055	0.1624	0.2034	0.0121	0.0011	0.0056	0.0037	0.0151	6e-04	0.0038	0.022	0.1348	0.1475	0.0019	0.0012	0.0075	0.0304	0.0158	0.0064	0.0203	0.0096	0.0013
7	rs9649530	128927406	0.63	1.86036480438905	0.74	0.910385700718773	0.941236983995912	0.647983306294047	0.0017	0.002	0.0314	0.1484	0.0055	0.1624	0.2034	0.0121	0.0011	0.0056	0.0037	0.0151	6e-04	0.0038	0.022	0.1348	0.1475	0.0019	0.0012	0.0075	0.0304	0.0158	0.0064	0.0203	0.0096	0.0013
7	rs17168512	128955033	0.63	1.86036480438905	0.74	0.910385700718773	0.952818748818349	0.651342318214483	0.0018	0.0019	0.0316	0.1484	0.0054	0.1623	0.2042	0.012	0.0011	0.0056	0.0036	0.0154	8e-04	0.0038	0.0219	0.1346	0.1471	0.0019	0.0012	0.0074	0.0303	0.0157	0.0064	0.0204	0.0095	0.0013
7	rs1526897	128957954	0.63	1.86036480438905	0.74	0.910385700718773	0.950716254541938	0.661150023893597	0.0018	0.0019	0.0316	0.1484	0.0054	0.1623	0.2043	0.012	0.0011	0.0056	0.0036	0.0154	8e-04	0.0038	0.0219	0.1346	0.147	0.0019	0.0012	0.0074	0.0303	0.0157	0.0064	0.0204	0.0095	0.0013
7	rs77638101	128969685	0.63	1.86036480438905	0.74	0.910385700718773	0.94450414271654	0.735069448413622	0.0018	0.0019	0.032	0.1489	0.0053	0.1621	0.2043	0.012	0.0011	0.0055	0.0035	0.0155	8e-04	0.0038	0.0218	0.1339	0.1468	0.0019	0.0012	0.0074	0.0304	0.0156	0.0068	0.0206	0.0095	0.0013
7	rs12533541	128983221	0.63	1.86036480438905	0.73	0.98319925910612	0.956018216976987	0.760089827041074	0.0018	0.0019	0.0322	0.1493	0.0053	0.1622	0.204	0.0119	0.0011	0.0055	0.0035	0.0155	8e-04	0.0037	0.0218	0.1333	0.1467	0.0019	0.0012	0.0073	0.0304	0.0156	0.0071	0.0208	0.0094	0.0013
7	rs73232761	128988048	0.63	1.86036480438905	0.73	0.98319925910612	0.954754739467863	0.767964855138326	0.0018	0.0019	0.0322	0.1494	0.0053	0.1622	0.204	0.0119	0.0011	0.0055	0.0035	0.0155	8e-04	0.0037	0.0218	0.1332	0.1466	0.0019	0.0012	0.0073	0.0305	0.0156	0.0071	0.0208	0.0094	0.0013
7	rs11979476	128993756	0.63	1.86036480438905	0.73	0.98319925910612	0.966912576359035	0.789253317016816	0.0018	0.0018	0.0322	0.1495	0.0053	0.1622	0.2039	0.0119	0.0011	0.0055	0.0035	0.0156	9e-04	0.0037	0.0219	0.133	0.1466	0.0019	0.0012	0.0073	0.0305	0.0156	0.0071	0.0209	0.0094	0.0013
7	rs78676283	128994431	0.63	1.86036480438905	0.74	0.910385700718773	0.962345950533483	0.776313245070125	0.0018	0.0018	0.0322	0.1495	0.0053	0.1622	0.2039	0.0119	0.0011	0.0055	0.0035	0.0156	9e-04	0.0037	0.0219	0.133	0.1465	0.0019	0.0012	0.0073	0.0305	0.0156	0.0071	0.0209	0.0094	0.0013
7	rs56299993	128994559	0.63	1.86036480438905	0.74	0.910385700718773	0.962176987440415	0.777377160786932	0.0018	0.0018	0.0322	0.1495	0.0053	0.1622	0.2039	0.0119	0.0011	0.0055	0.0035	0.0156	9e-04	0.0037	0.0219	0.133	0.1465	0.0019	0.0012	0.0073	0.0305	0.0156	0.0071	0.0209	0.0094	0.0013
7	rs79587915	129000969	0.63	1.86036480438905	0.74	0.910385700718773	0.934967195100078	0.739427236922252	0.0018	0.0018	0.0322	0.1495	0.0053	0.1623	0.204	0.012	0.0011	0.0055	0.0036	0.0156	9e-04	0.0037	0.0218	0.133	0.1465	0.0019	0.0012	0.0073	0.0305	0.0155	0.0071	0.0209	0.0094	0.0013
7	rs79824926	129001027	0.63	1.86036480438905	0.74	0.910385700718773	0.934800238988062	0.739276874187462	0.0018	0.0018	0.0322	0.1495	0.0053	0.1623	0.204	0.012	0.0011	0.0055	0.0036	0.0156	9e-04	0.0037	0.0218	0.133	0.1465	0.0019	0.0012	0.0073	0.0305	0.0155	0.0071	0.0209	0.0094	0.0013
7	rs75046454	129010018	0.63	1.86036480438905	0.75	0.841047356078831	0.90651613614656	0.755856735399758	0.0018	0.0018	0.0321	0.1496	0.0052	0.1624	0.2041	0.012	0.0011	0.0055	0.0036	0.0156	9e-04	0.0036	0.0218	0.1331	0.1464	0.0018	0.0012	0.0073	0.0305	0.0155	0.0072	0.0208	0.0093	0.0013
7	rs117251435	129016052	0.63	1.86036480438905	0.75	0.841047356078831	0.880875499671551	0.709341071891551	0.0018	0.0018	0.032	0.1497	0.0052	0.1625	0.2042	0.012	0.0011	0.0055	0.0036	0.0155	9e-04	0.0036	0.0217	0.133	0.1463	0.0018	0.0012	0.0073	0.0305	0.0155	0.0072	0.0208	0.0093	0.0013
7	rs74831293	129019764	0.63	1.86036480438905	0.75	0.841047356078831	0.875427218825376	0.709490064949739	0.0018	0.0018	0.032	0.1497	0.0052	0.1626	0.2043	0.0121	0.0011	0.0055	0.0037	0.0155	9e-04	0.0036	0.0217	0.133	0.1462	0.0018	0.0012	0.0073	0.0305	0.0155	0.0072	0.0207	0.0093	0.0013
7	rs7787531	129023597	0.63	1.86036480438905	0.75	0.841047356078831	0.995269454143648	0.666874450479613	0.0018	0.0019	0.0319	0.1498	0.0052	0.1627	0.204	0.0121	0.0011	0.0056	0.0037	0.0155	9e-04	0.0035	0.0216	0.133	0.1461	0.0018	0.0012	0.0073	0.0305	0.0155	0.0072	0.0207	0.0097	0.0013
7	rs116892104	129027261	0.63	1.86036480438905	0.77	0.712611004068267	0.986206471157835	0.687219963099833	0.0018	0.0019	0.0319	0.1498	0.0051	0.1627	0.2041	0.0121	0.0011	0.0056	0.0037	0.0155	9e-04	0.0035	0.0217	0.1329	0.1461	0.0019	0.0012	0.0074	0.0305	0.0156	0.0072	0.0207	0.0096	0.0013
7	rs35974655	129048700	0.63	1.86036480438905	0.77	0.712611004068267	0.9677592252592	0.700117203049296	0.0018	0.0019	0.0318	0.1501	0.0051	0.163	0.2043	0.0122	0.0011	0.0056	0.0038	0.0154	0.001	0.0034	0.0214	0.1326	0.1458	0.0019	0.0012	0.0074	0.0306	0.0156	0.0072	0.0205	0.0096	0.0013
7	rs117016552	129056211	0.63	1.86036480438905	0.77	0.712611004068267	0.956860918816853	0.686036731509902	0.0018	0.002	0.0317	0.1502	0.0051	0.1631	0.2043	0.0122	0.0012	0.0056	0.0038	0.0153	0.001	0.0034	0.0213	0.1326	0.1458	0.0019	0.0012	0.0074	0.0306	0.0156	0.0072	0.0205	0.0096	0.0013
7	rs17628482	129059763	0.63	1.86036480438905	0.77	0.712611004068267	0.95500737973027	0.667903106769746	0.0018	0.002	0.0317	0.1503	0.0051	0.1632	0.2043	0.0122	0.0012	0.0056	0.0038	0.0153	0.001	0.0034	0.0213	0.1326	0.1458	0.0019	0.0012	0.0074	0.0306	0.0156	0.0072	0.0204	0.0096	0.0013
7	rs1665105	129068978	0.64	1.74433716203977	0.77	0.712611004068267	0.975222881432127	0.670696999153414	0.0017	0.002	0.0313	0.1511	0.0051	0.1637	0.2041	0.0122	0.0014	0.0055	0.0038	0.0151	0.001	0.0034	0.0209	0.1326	0.1459	0.0018	0.0012	0.0074	0.0306	0.0158	0.0072	0.0201	0.0095	0.0013
7	rs12671604	129108517	0.64	1.74433716203977	0.77	0.712611004068267	0.849763658620308	0.551000682263586	0.0017	0.0024	0.0313	0.1527	0.0051	0.1638	0.2045	0.0121	0.0014	0.005	0.0038	0.014	9e-04	0.0031	0.0208	0.1327	0.1468	0.0016	0.0012	0.0072	0.03	0.0161	0.0071	0.02	0.0091	0.0013
7	rs61746947	129110498	0.64	1.74433716203977	0.77	0.712611004068267	0.850645975611649	0.548474633143333	0.0017	0.0024	0.0313	0.1527	0.0051	0.1638	0.2044	0.0121	0.0014	0.005	0.0038	0.014	9e-04	0.0031	0.0208	0.1327	0.1468	0.0016	0.0012	0.0072	0.03	0.0161	0.0072	0.02	0.0091	0.0013
7	rs35230862	129123545	0.64	1.74433716203977	0.77	0.712611004068267	0.872586780859552	0.545951448291419	0.0017	0.0024	0.0314	0.1527	0.0052	0.1637	0.2042	0.0121	0.0014	0.005	0.0038	0.014	9e-04	0.0031	0.0208	0.1327	0.1467	0.0016	0.0012	0.0072	0.0301	0.0161	0.0073	0.02	0.0091	0.0013
7	rs17553578	129124748	0.64	1.74433716203977	0.77	0.712611004068267	0.871938085860063	0.544270922024959	0.0017	0.0024	0.0314	0.1527	0.0052	0.1637	0.2041	0.0121	0.0014	0.005	0.0038	0.014	9e-04	0.0031	0.0208	0.1327	0.1467	0.0016	0.0012	0.0072	0.0301	0.0161	0.0073	0.02	0.0091	0.0013
7	rs11768964	129139750	0.64	1.74433716203977	0.76	0.775138689739853	0.790222410358536	0.508455416393232	0.0017	0.0023	0.0315	0.1531	0.0052	0.1647	0.2035	0.012	0.0014	0.0051	0.0038	0.0139	9e-04	0.0031	0.0208	0.1325	0.1469	0.0016	0.0012	0.0071	0.0294	0.0161	0.0074	0.02	0.009	0.0013
7	rs639696	129144696	0.64	1.74433716203977	0.76	0.775138689739853	0.821894278962839	0.529621368450013	0.0017	0.0022	0.032	0.1542	0.0051	0.1653	0.2023	0.0116	0.0014	0.0053	0.0035	0.0135	9e-04	0.0029	0.0211	0.1324	0.1476	0.0016	0.001	0.0068	0.0292	0.0162	0.0075	0.0202	0.0087	0.0012
7	rs11771549	129147485	0.65	1.63270652839539	0.76	0.775138689739853	0.78618493669082	0.487374268005868	0.0017	0.0024	0.0321	0.1545	0.0051	0.1652	0.2017	0.0116	0.0014	0.0057	0.0035	0.0134	9e-04	0.0029	0.0213	0.1322	0.1476	0.0016	0.001	0.0068	0.0292	0.0162	0.0076	0.0201	0.0085	0.0012
7	rs77029360	129149946	0.65	1.63270652839539	0.76	0.775138689739853	0.764292924072529	0.462357022228714	0.0017	0.0025	0.0321	0.1547	0.0051	0.1653	0.2017	0.0115	0.0014	0.0059	0.0034	0.0134	9e-04	0.0029	0.0213	0.1319	0.1475	0.0016	0.001	0.0068	0.0291	0.0162	0.0076	0.0201	0.0085	0.0012
7	rs77368664	129151646	0.65	1.63270652839539	0.76	0.775138689739853	0.736479318116051	0.460746196235528	0.0017	0.0026	0.0322	0.1551	0.005	0.1656	0.2017	0.0114	0.0015	0.006	0.0034	0.0133	9e-04	0.0029	0.0214	0.1316	0.1473	0.0016	0.001	0.0068	0.029	0.0161	0.0075	0.02	0.0084	0.0012
7	rs12539828	129157420	0.66	1.52544255352631	0.76	0.775138689739853	0.668445265993693	0.460209581948691	0.0018	0.0034	0.0326	0.1582	0.0049	0.1681	0.2022	0.0108	0.0017	0.0069	0.003	0.0128	0.0011	0.003	0.0219	0.1288	0.1456	0.0017	9e-04	0.0066	0.0284	0.0156	0.0073	0.0193	0.0074	0.0015
7	rs690898	129163159	0.66	1.52544255352631	0.76	0.775138689739853	0.696937913846396	0.419918889635658	0.0018	0.0036	0.0325	0.1579	0.0049	0.1691	0.2023	0.0108	0.0017	0.007	0.003	0.0126	0.0012	0.0031	0.0219	0.1289	0.145	0.0018	8e-04	0.0064	0.0281	0.0156	0.0073	0.0192	0.0073	0.0015
7	rs78221441	129164718	0.66	1.52544255352631	0.76	0.775138689739853	0.710678354276479	0.426346069351981	0.0018	0.0037	0.0324	0.1579	0.0048	0.1695	0.2024	0.0108	0.0017	0.007	0.003	0.0126	0.0012	0.0031	0.0219	0.1289	0.1448	0.0018	8e-04	0.0064	0.0281	0.0156	0.0073	0.0191	0.0073	0.0015
7	rs754964	129165333	0.67	1.42251265947232	0.76	0.775138689739853	0.665920858016855	0.431084790904882	0.0017	0.0037	0.0325	0.1576	0.0048	0.17	0.2026	0.0108	0.0016	0.007	0.0029	0.0124	0.0011	0.0032	0.0219	0.1292	0.1448	0.0017	0.0011	0.0063	0.0279	0.0156	0.0073	0.019	0.0073	0.0014
7	rs73157667	129165416	0.67	1.42251265947232	0.76	0.775138689739853	0.666641677904841	0.408313077332514	0.0016	0.0037	0.0325	0.1576	0.0048	0.1701	0.2026	0.0108	0.0016	0.0071	0.0029	0.0124	0.0011	0.0032	0.0218	0.1292	0.1448	0.0017	0.0011	0.0063	0.0279	0.0156	0.0073	0.019	0.0073	0.0013
7	rs691524	129165541	0.67	1.42251265947232	0.76	0.775138689739853	0.664552269581704	0.422670167038605	0.0016	0.0037	0.0326	0.1576	0.0048	0.1702	0.2026	0.0108	0.0015	0.0071	0.0029	0.0124	0.0011	0.0032	0.0218	0.1293	0.1447	0.0017	0.0011	0.0063	0.0279	0.0156	0.0073	0.019	0.0073	0.0013
7	rs691740	129165838	0.67	1.42251265947232	0.77	0.712611004068267	0.690918326435152	0.415344262527718	0.0016	0.0037	0.0327	0.1575	0.0048	0.1703	0.2025	0.011	0.0015	0.0071	0.0029	0.0123	0.0011	0.0033	0.0218	0.1292	0.1447	0.0017	0.0011	0.0063	0.0279	0.0157	0.0072	0.019	0.0073	0.0013
7	rs691775	129166223	0.67	1.42251265947232	0.77	0.712611004068267	0.684192462046994	0.420966422415988	0.0016	0.0037	0.0326	0.1572	0.0048	0.1705	0.2023	0.011	0.0016	0.0072	0.003	0.0123	0.0011	0.0033	0.0218	0.129	0.145	0.0017	0.0011	0.0063	0.0279	0.0157	0.0072	0.0189	0.0074	0.0013
7	rs76881284	129166385	0.67	1.42251265947232	0.78	0.653412240020304	0.692897808710243	0.399505879599629	0.0016	0.0037	0.0326	0.1571	0.0048	0.1705	0.2022	0.011	0.0016	0.0072	0.003	0.0123	0.0011	0.0033	0.0219	0.129	0.1451	0.0017	0.0011	0.0063	0.0278	0.0157	0.0072	0.0188	0.0074	0.0013
7	rs62490869	129166916	0.67	1.42251265947232	0.78	0.653412240020304	0.71171740956664	0.368221072650091	0.0016	0.0038	0.0326	0.1568	0.0048	0.1706	0.202	0.011	0.0016	0.0072	0.003	0.0123	0.001	0.0033	0.0221	0.129	0.1455	0.0017	0.0011	0.0064	0.0277	0.0158	0.0072	0.0186	0.0075	0.0013
7	rs10954239	129167567	0.67	1.42251265947232	0.78	0.653412240020304	0.711197797617293	0.386906803382549	0.0015	0.0038	0.0326	0.1567	0.0048	0.1709	0.2019	0.011	0.0015	0.0072	0.003	0.0123	0.001	0.0034	0.0223	0.1289	0.1454	0.0017	0.0012	0.0064	0.0277	0.0157	0.0072	0.0185	0.0076	0.0012
7	rs6953835	129168899	0.67	1.42251265947232	0.78	0.653412240020304	0.701947441341116	0.396667817675569	0.0014	0.0038	0.0326	0.1566	0.0047	0.1711	0.202	0.011	0.0014	0.0073	0.003	0.0122	0.001	0.0033	0.0223	0.1288	0.1454	0.0017	0.0012	0.0065	0.0278	0.0157	0.0073	0.0184	0.0076	0.0012
7	rs4731588	129170723	0.67	1.42251265947232	0.78	0.653412240020304	0.688356101875656	0.369104958407248	0.0013	0.0038	0.0327	0.1567	0.0048	0.171	0.2021	0.0112	0.0013	0.0073	0.003	0.0122	0.001	0.0034	0.0221	0.1288	0.1455	0.0017	0.0012	0.0066	0.028	0.0157	0.0073	0.018	0.0076	0.0012
7	rs117029518	129170907	0.67	1.42251265947232	0.78	0.653412240020304	0.652220875320305	0.37100101106643	0.0013	0.0038	0.0326	0.1568	0.0048	0.171	0.2021	0.0114	0.001	0.0073	0.003	0.0123	0.001	0.0034	0.0221	0.1288	0.1455	0.0017	0.0012	0.0066	0.028	0.0157	0.0074	0.018	0.0076	0.0012
7	rs712735	129171989	0.67	1.42251265947232	0.78	0.653412240020304	0.660813160537436	0.375308838075504	0.0013	0.0038	0.0325	0.1569	0.0048	0.1709	0.2024	0.0114	0.001	0.0073	0.003	0.0124	0.001	0.0034	0.0222	0.1289	0.1453	0.0018	0.0012	0.0064	0.0277	0.0158	0.0074	0.0179	0.0076	0.0012
7	rs28497047	129175084	0.67	1.42251265947232	0.78	0.653412240020304	0.662393928390023	0.367590092303034	0.0014	0.0038	0.0326	0.1559	0.0048	0.1711	0.2021	0.0114	0.001	0.0074	0.0032	0.0125	0.001	0.0034	0.0225	0.1289	0.145	0.0019	0.0012	0.0065	0.0277	0.0159	0.0075	0.0179	0.0076	0.0012
7	rs10267839	129176176	0.67	1.42251265947232	0.78	0.653412240020304	0.654793215204817	0.374547617800034	0.0014	0.0038	0.0327	0.1555	0.0048	0.1711	0.2021	0.0115	0.001	0.0074	0.0032	0.0125	0.0011	0.0034	0.0226	0.1289	0.1449	0.0019	0.0012	0.0065	0.0277	0.016	0.0075	0.0179	0.0076	0.0012
7	rs74858044	129176208	0.67	1.42251265947232	0.78	0.653412240020304	0.654364173358226	0.37391359937454	0.0014	0.0038	0.0327	0.1555	0.0048	0.1711	0.2021	0.0115	0.001	0.0074	0.0032	0.0125	0.0011	0.0034	0.0226	0.1289	0.1449	0.0019	0.0012	0.0065	0.0277	0.016	0.0075	0.0179	0.0076	0.0012
7	rs10954240	129177406	0.67	1.42251265947232	0.78	0.653412240020304	0.642473717265065	0.368852358568281	0.0014	0.0038	0.0327	0.1551	0.0048	0.1712	0.2021	0.0115	0.001	0.0075	0.0032	0.0125	0.0011	0.0034	0.0227	0.1289	0.1449	0.0019	0.0012	0.0066	0.0276	0.016	0.0075	0.0179	0.0076	0.0013
7	rs117488780	129179889	0.67	1.42251265947232	0.78	0.653412240020304	0.678876628749365	0.342358777954181	0.0014	0.0039	0.0327	0.1551	0.0048	0.1711	0.2019	0.0115	0.001	0.0075	0.0033	0.0124	0.0011	0.0035	0.0226	0.1287	0.1449	0.002	0.0012	0.0066	0.0276	0.016	0.0075	0.0178	0.0077	0.0013
7	rs1632382	129185415	0.68	1.32388185841529	0.78	0.653412240020304	0.660023416680415	0.183409950093433	0.0014	0.0045	0.0325	0.1545	0.0055	0.1708	0.2	0.0117	0.0012	0.0083	0.0035	0.0122	0.0012	0.0039	0.0223	0.1255	0.1455	0.0025	0.0013	0.0076	0.0279	0.0163	0.0074	0.0173	0.0083	0.0019
7	rs659495	129194092	0.68	1.32388185841529	0.78	0.653412240020304	0.613495479753056	0.178862923126059	0.0014	0.0046	0.0326	0.1545	0.0056	0.1702	0.2001	0.0112	0.0012	0.0085	0.0036	0.0122	0.0011	0.004	0.0223	0.1257	0.1459	0.0025	0.0013	0.0079	0.0275	0.0163	0.0076	0.0172	0.0084	0.0019
7	rs12671559	129196392	0.68	1.32388185841529	0.78	0.653412240020304	0.602640622536523	0.184425714497837	0.0014	0.0046	0.0325	0.1547	0.0057	0.1701	0.2002	0.0108	0.0012	0.0085	0.0036	0.0122	0.0011	0.004	0.0223	0.1258	0.146	0.0025	0.0013	0.0079	0.0274	0.0163	0.0077	0.017	0.0085	0.0019
7	rs879002	129196988	0.68	1.32388185841529	0.78	0.653412240020304	0.600095482528139	0.170778274654062	0.0014	0.0046	0.0324	0.1547	0.0057	0.1702	0.2003	0.0108	0.0012	0.0085	0.0036	0.0122	0.0012	0.004	0.0223	0.1257	0.146	0.0025	0.0013	0.0079	0.0274	0.0163	0.0077	0.017	0.0085	0.0019
7	rs73721747	129199418	0.68	1.32388185841529	0.78	0.653412240020304	0.54117405207257	0.151670577547215	0.0014	0.0045	0.0324	0.1547	0.0057	0.1701	0.2003	0.0107	0.0013	0.0085	0.0037	0.0121	0.0013	0.004	0.0221	0.1254	0.1461	0.0025	0.0014	0.0079	0.0273	0.0163	0.0077	0.0171	0.0085	0.0019
7	rs56178414	129201085	0.68	1.32388185841529	0.78	0.653412240020304	0.496449928659993	0.137948383680462	0.0014	0.0045	0.0324	0.1546	0.0057	0.1701	0.2004	0.0106	0.0013	0.0086	0.0037	0.0121	0.0014	0.0041	0.022	0.1252	0.1461	0.0025	0.0014	0.008	0.0273	0.0164	0.0077	0.0171	0.0086	0.0019
7	rs75704504	129209811	0.68	1.32388185841529	0.78	0.653412240020304	0.451963012881452	0.117973900030531	0.0015	0.0045	0.0324	0.1543	0.0057	0.1696	0.2012	0.0105	0.0014	0.0088	0.0039	0.012	0.0016	0.0043	0.0219	0.124	0.1465	0.0026	0.0016	0.0081	0.0272	0.0164	0.0078	0.0167	0.0087	0.002
7	rs754386	129214174	0.68	1.32388185841529	0.78	0.653412240020304	0.4331277564044	0.130501977774154	0.0015	0.0045	0.0324	0.1542	0.0057	0.1694	0.2014	0.0104	0.0014	0.0089	0.0039	0.012	0.0016	0.0043	0.0218	0.1237	0.1466	0.0027	0.0016	0.0082	0.0272	0.0164	0.0078	0.0166	0.0088	0.0021
7	rs13233824	129232720	0.68	1.32388185841529	0.78	0.653412240020304	0.420289080336486	0.103449469081106	0.0016	0.0045	0.0323	0.1544	0.0057	0.169	0.2017	0.0104	0.0014	0.0091	0.004	0.0121	0.0017	0.0045	0.0217	0.1229	0.1469	0.0027	0.0017	0.0082	0.0271	0.0165	0.0078	0.0163	0.009	0.0021
7	rs10275592	129248502	0.68	1.32388185841529	0.78	0.653412240020304	0.380779400656818	0.0909249139739374	0.0017	0.0044	0.0322	0.1546	0.0057	0.168	0.2023	0.0105	0.0014	0.0094	0.0042	0.012	0.0018	0.0047	0.0216	0.122	0.1469	0.0027	0.0019	0.0083	0.027	0.0166	0.008	0.0161	0.0092	0.0021
7	rs11570363	129251065	0.68	1.32388185841529	0.78	0.653412240020304	0.382379473111471	0.0900659459725021	0.0017	0.0044	0.0322	0.1546	0.0057	0.168	0.2023	0.0105	0.0014	0.0094	0.0042	0.012	0.0018	0.0047	0.0216	0.122	0.1469	0.0027	0.0019	0.0083	0.027	0.0166	0.008	0.0161	0.0092	0.0021
7	rs74550698	129270638	0.68	1.32388185841529	0.78	0.653412240020304	0.351556980334832	0.0865092214414839	0.0017	0.0044	0.0322	0.1547	0.0058	0.1677	0.2023	0.0105	0.0014	0.0095	0.0042	0.012	0.0018	0.0048	0.0215	0.1217	0.1471	0.0027	0.0019	0.0084	0.027	0.0166	0.008	0.0161	0.0093	0.0021
7	rs78273839	129278487	0.68	1.32388185841529	0.78	0.653412240020304	0.344818160740165	0.0907684969522739	0.0017	0.0044	0.0322	0.1548	0.0058	0.1675	0.2022	0.0104	0.0014	0.0096	0.0043	0.012	0.0018	0.0049	0.0215	0.1216	0.1471	0.0027	0.0019	0.0084	0.027	0.0166	0.0081	0.0161	0.0093	0.002
7	rs6962005	129283698	0.68	1.32388185841529	0.78	0.653412240020304	0.334063068072817	0.0862792547225027	0.0017	0.0044	0.0321	0.1548	0.0058	0.1678	0.202	0.0104	0.0014	0.0096	0.0043	0.012	0.0019	0.0049	0.0215	0.1214	0.1473	0.0027	0.0019	0.0084	0.027	0.0166	0.0081	0.0161	0.0093	0.002
7	rs12535925	129284182	0.68	1.32388185841529	0.78	0.653412240020304	0.36464289209033	0.0870467638780062	0.0017	0.0044	0.0321	0.1548	0.0058	0.1678	0.2021	0.0104	0.0014	0.0096	0.0043	0.012	0.0019	0.0048	0.0215	0.1214	0.1473	0.0027	0.0019	0.0084	0.027	0.0167	0.0081	0.0159	0.0093	0.002
7	rs117131680	129290132	0.68	1.32388185841529	0.77	0.712611004068267	0.358202769663565	0.0896765788393621	0.0017	0.0043	0.0321	0.1548	0.0058	0.1678	0.2021	0.0104	0.0014	0.0097	0.0043	0.012	0.0019	0.0047	0.0215	0.1214	0.1473	0.0027	0.0019	0.0084	0.027	0.0167	0.0081	0.0159	0.0093	0.002
7	rs12666356	129302369	0.68	1.32388185841529	0.77	0.712611004068267	0.348863910492437	0.0987190025728673	0.0018	0.0043	0.032	0.1547	0.0058	0.1679	0.2021	0.0105	0.0014	0.0097	0.0043	0.012	0.0019	0.0047	0.0215	0.1213	0.1473	0.0026	0.002	0.0084	0.027	0.0167	0.008	0.016	0.0093	0.002
7	rs7778681	129310123	0.68	1.32388185841529	0.77	0.712611004068267	0.342621674443599	0.105597853567557	0.0018	0.0043	0.032	0.1547	0.0058	0.168	0.2021	0.0105	0.0014	0.0098	0.0043	0.0121	0.0019	0.0047	0.0215	0.1213	0.1473	0.0026	0.002	0.0084	0.027	0.0168	0.008	0.016	0.0093	0.002
7	rs2402975	129334546	0.68	1.32388185841529	0.77	0.712611004068267	0.364265602683808	0.0992043511322446	0.0018	0.0043	0.0322	0.1546	0.0058	0.1682	0.2016	0.0105	0.0014	0.0098	0.0043	0.0118	0.0019	0.0047	0.0213	0.1214	0.1471	0.0026	0.0021	0.0085	0.0272	0.0168	0.0082	0.016	0.0094	0.0019
7	rs7800226	129342581	0.68	1.32388185841529	0.77	0.712611004068267	0.313683448415982	0.0897543985335138	0.0019	0.0043	0.032	0.1551	0.0058	0.1685	0.2016	0.0105	0.0014	0.0097	0.0043	0.0117	0.002	0.0047	0.021	0.1215	0.1471	0.0026	0.0021	0.0085	0.0269	0.0168	0.0082	0.016	0.0093	0.0019
7	rs7802940	129348051	0.67	1.42251265947232	0.77	0.712611004068267	0.319092564456355	0.0764802456905709	0.0019	0.0043	0.0318	0.1553	0.0058	0.1689	0.2016	0.0105	0.0014	0.0097	0.0043	0.0116	0.002	0.0047	0.0209	0.1213	0.1471	0.0026	0.0021	0.0085	0.027	0.0169	0.0081	0.016	0.0093	0.0019
7	rs78808294	129349514	0.67	1.42251265947232	0.77	0.712611004068267	0.319948425454106	0.0703823905035144	0.0019	0.0043	0.0318	0.1553	0.0058	0.1689	0.2016	0.0105	0.0014	0.0097	0.0043	0.0116	0.002	0.0047	0.0209	0.1213	0.1471	0.0026	0.0022	0.0085	0.027	0.0169	0.0081	0.0159	0.0093	0.0019
7	rs17556694	129357830	0.68	1.32388185841529	0.77	0.712611004068267	0.329288727395627	0.0661364665177148	0.0019	0.0043	0.0318	0.1553	0.0058	0.1691	0.2016	0.0105	0.0014	0.0097	0.0043	0.0115	0.0019	0.0047	0.0208	0.1211	0.1471	0.0026	0.0022	0.0085	0.027	0.0169	0.0082	0.0159	0.0093	0.0019
7	rs118165756	129377456	0.68	1.32388185841529	0.77	0.712611004068267	0.353040069384617	0.0573325947688789	0.0019	0.0043	0.0318	0.1551	0.0058	0.169	0.201	0.0107	0.0014	0.0097	0.0044	0.0115	0.0019	0.0048	0.0208	0.1205	0.1471	0.0027	0.0022	0.0087	0.027	0.017	0.0083	0.016	0.0097	0.0019
7	rs62489334	129390401	0.68	1.32388185841529	0.77	0.712611004068267	0.386533369878856	0.0651776141794021	0.0019	0.0043	0.0317	0.1548	0.0059	0.1689	0.2003	0.0109	0.0014	0.0097	0.0045	0.0115	0.0019	0.0049	0.0208	0.1202	0.1471	0.0027	0.0023	0.009	0.0269	0.017	0.0085	0.016	0.0101	0.0019
7	rs12670479	129401816	0.68	1.32388185841529	0.77	0.712611004068267	0.389148062458313	0.0743042512102028	0.002	0.0044	0.0317	0.1538	0.006	0.1688	0.1994	0.0109	0.0014	0.0101	0.0045	0.0117	0.0018	0.0052	0.021	0.1191	0.148	0.003	0.0023	0.0093	0.0269	0.0171	0.0083	0.0163	0.0103	0.0019
7	rs4731627	129402450	0.68	1.32388185841529	0.77	0.712611004068267	0.374030779745014	0.0675857287633521	0.002	0.0044	0.0317	0.1536	0.006	0.1687	0.1995	0.0109	0.0014	0.0101	0.0045	0.0118	0.0019	0.0053	0.0211	0.1189	0.1478	0.0031	0.0023	0.0094	0.0269	0.0172	0.0083	0.0163	0.0102	0.0019
7	rs62489337	129403481	0.68	1.32388185841529	0.77	0.712611004068267	0.321764806608262	0.0649729111615026	0.002	0.0044	0.0317	0.1536	0.006	0.1689	0.1992	0.0109	0.0014	0.0102	0.0045	0.0118	0.002	0.0054	0.0211	0.1189	0.1475	0.0032	0.0024	0.0095	0.0268	0.0174	0.0083	0.0163	0.01	0.0019
7	rs11762506	129404346	0.68	1.32388185841529	0.77	0.712611004068267	0.260657264523848	0.0641568089496956	0.0021	0.0044	0.0317	0.1535	0.006	0.1693	0.1989	0.0109	0.0015	0.0102	0.0045	0.0119	0.0021	0.0055	0.021	0.1186	0.1473	0.0032	0.0024	0.0096	0.0268	0.0175	0.0083	0.0163	0.0097	0.002
7	rs77565735	129404661	0.68	1.32388185841529	0.76	0.775138689739853	0.249017067670767	0.0594177684161	0.0021	0.0044	0.0317	0.1535	0.0061	0.1693	0.1988	0.0109	0.0015	0.0102	0.0045	0.0119	0.0021	0.0055	0.021	0.1186	0.1473	0.0032	0.0024	0.0096	0.0268	0.0175	0.0083	0.0163	0.0096	0.002
7	rs75548169	129405912	0.68	1.32388185841529	0.76	0.775138689739853	0.202339824920206	0.0481700866478443	0.0021	0.0044	0.0317	0.1535	0.0061	0.1695	0.1985	0.0109	0.0015	0.0102	0.0045	0.012	0.0021	0.0055	0.021	0.1186	0.1473	0.0032	0.0024	0.0097	0.0269	0.0175	0.0083	0.0163	0.0092	0.002
7	rs73721790	129412829	0.68	1.32388185841529	0.76	0.775138689739853	0.200227794664097	0.052446903819743	0.0022	0.0045	0.0317	0.1533	0.0063	0.1699	0.1977	0.0111	0.0014	0.0101	0.0044	0.0122	0.0023	0.0055	0.0207	0.1182	0.1471	0.0033	0.0024	0.0101	0.0274	0.0175	0.0082	0.0163	0.0092	0.0019
7	rs2693726	129417679	0.68	1.32388185841529	0.76	0.775138689739853	0.191829343336587	0.0751715551245121	0.0023	0.0045	0.0318	0.1527	0.0067	0.1709	0.196	0.0114	0.0014	0.0098	0.0044	0.0126	0.0026	0.0054	0.0202	0.1176	0.147	0.0033	0.0025	0.0109	0.0282	0.0176	0.0082	0.0162	0.009	0.0018
7	rs2693727	129417730	0.68	1.32388185841529	0.76	0.775138689739853	0.191411003005156	0.0647003949659433	0.0023	0.0045	0.0318	0.1527	0.0067	0.1709	0.1959	0.0113	0.0014	0.0098	0.0044	0.0126	0.0026	0.0054	0.0202	0.1177	0.147	0.0033	0.0025	0.011	0.0283	0.0176	0.0082	0.0162	0.009	0.0018
7	rs73159666	129423027	0.68	1.32388185841529	0.75	0.841047356078831	0.192438770565446	0.0789034504929872	0.0023	0.0046	0.0319	0.1524	0.0066	0.1719	0.1949	0.0115	0.0013	0.0099	0.0042	0.0129	0.0026	0.0053	0.0198	0.1175	0.1471	0.0033	0.0024	0.0113	0.0287	0.0175	0.0084	0.0162	0.0088	0.0017
7	rs55837101	129423136	0.68	1.32388185841529	0.75	0.841047356078831	0.192362531742462	0.0794955290774959	0.0023	0.0046	0.0319	0.1524	0.0066	0.1719	0.1949	0.0115	0.0013	0.0099	0.0042	0.0129	0.0026	0.0053	0.0198	0.1175	0.1471	0.0033	0.0024	0.0113	0.0287	0.0175	0.0084	0.0162	0.0088	0.0017
7	rs76015937	129423619	0.68	1.32388185841529	0.74	0.910385700718773	0.190537978917413	0.0689082558075355	0.0023	0.0046	0.0319	0.1524	0.0066	0.1719	0.1949	0.0115	0.0013	0.0099	0.0042	0.0129	0.0026	0.0054	0.0198	0.1175	0.1471	0.0033	0.0024	0.0113	0.0287	0.0175	0.0084	0.0162	0.0088	0.0017
7	rs78161369	129427178	0.68	1.32388185841529	0.74	0.910385700718773	0.173233893235638	0.0705940384961114	0.0023	0.0045	0.0318	0.1524	0.0067	0.172	0.1948	0.0115	0.0013	0.0099	0.0042	0.013	0.0026	0.0054	0.0196	0.1173	0.1472	0.0033	0.0024	0.0116	0.029	0.0175	0.0084	0.0162	0.0085	0.0017
7	rs7456203	129427772	0.69	1.22951255717774	0.74	0.910385700718773	0.170590326562167	0.0691880425746781	0.0023	0.0045	0.0318	0.1524	0.0067	0.1719	0.1948	0.0115	0.0013	0.01	0.0042	0.013	0.0026	0.0054	0.0196	0.1173	0.1472	0.0033	0.0023	0.0116	0.029	0.0175	0.0084	0.0162	0.0085	0.0017
7	rs12706902	129431812	0.69	1.22951255717774	0.74	0.910385700718773	0.156811125725491	0.0789034504929872	0.0023	0.0045	0.0317	0.1525	0.0067	0.1718	0.1947	0.0117	0.0012	0.01	0.0042	0.0132	0.0025	0.0054	0.0194	0.1171	0.1473	0.0033	0.0023	0.0119	0.0293	0.0175	0.0085	0.0162	0.0083	0.0016
7	rs12530580	129434842	0.69	1.22951255717774	0.74	0.910385700718773	0.159498950170405	0.0722966879026286	0.0023	0.0045	0.0317	0.1519	0.0066	0.172	0.1943	0.0117	0.0012	0.01	0.0042	0.0131	0.0025	0.0054	0.0193	0.1175	0.1477	0.0032	0.0022	0.0119	0.0295	0.0178	0.0084	0.0162	0.0082	0.0015
7	rs12535053	129441021	0.69	1.22951255717774	0.74	0.910385700718773	0.154284256360931	0.0828593539718707	0.0023	0.0045	0.0315	0.1512	0.0065	0.1722	0.1937	0.0117	0.0012	0.01	0.0041	0.0132	0.0026	0.0055	0.0191	0.1179	0.1483	0.0031	0.0022	0.0119	0.0298	0.0184	0.0083	0.0162	0.008	0.0014
7	rs78168651	129443759	0.7	1.1393643476553	0.74	0.910385700718773	0.160492364838542	0.0732976358894361	0.0023	0.0045	0.0314	0.1514	0.0068	0.1723	0.1936	0.0116	0.0012	0.01	0.0041	0.0133	0.0026	0.0054	0.0191	0.1176	0.1486	0.0031	0.0022	0.0119	0.0296	0.0182	0.0083	0.0162	0.008	0.0014
7	rs77520944	129444099	0.7	1.1393643476553	0.74	0.910385700718773	0.160149398791451	0.0725820932031408	0.0023	0.0045	0.0313	0.1514	0.0068	0.1723	0.1936	0.0116	0.0012	0.01	0.0041	0.0133	0.0026	0.0054	0.0191	0.1176	0.1487	0.0031	0.0022	0.0119	0.0296	0.0182	0.0083	0.0162	0.008	0.0014
7	rs62491475	129445276	0.7	1.1393643476553	0.74	0.910385700718773	0.152113880507689	0.0722254091778441	0.0023	0.0045	0.0313	0.1515	0.0068	0.1723	0.1936	0.0116	0.0012	0.01	0.0041	0.0134	0.0026	0.0054	0.0191	0.1174	0.1489	0.0031	0.0022	0.0119	0.0295	0.0182	0.0083	0.0163	0.0079	0.0014
7	rs2631610	129457441	0.7	1.1393643476553	0.74	0.910385700718773	0.0853490545167024	0.0968671493317768	0.0026	0.0046	0.0304	0.1504	0.0067	0.1732	0.1932	0.0112	0.0012	0.01	0.0043	0.0137	0.0027	0.0054	0.0188	0.1169	0.1513	0.0028	0.0018	0.0122	0.0301	0.018	0.0081	0.0167	0.007	0.0013
7	rs4298432	129459578	0.71	1.05339378298732	0.74	0.910385700718773	0.0814681301960365	0.0852855725396139	0.0026	0.0046	0.0304	0.1504	0.0067	0.1732	0.1931	0.0111	0.0012	0.01	0.0043	0.0137	0.0027	0.0054	0.0188	0.1169	0.1513	0.0028	0.0018	0.0122	0.0301	0.018	0.0081	0.0167	0.007	0.0013
7	rs79387828	129469116	0.71	1.05339378298732	0.74	0.910385700718773	0.0750758988584313	0.0817318068571982	0.0028	0.0046	0.0304	0.1501	0.0067	0.1731	0.193	0.0112	0.0011	0.01	0.0044	0.0136	0.0028	0.0056	0.0188	0.1169	0.1516	0.0028	0.0018	0.0123	0.0302	0.0181	0.0082	0.0166	0.0068	0.0013
7	rs2727500	129475323	0.71	1.05339378298732	0.74	0.910385700718773	0.0695265819003536	0.0811330067505299	0.0028	0.0046	0.0304	0.1501	0.0067	0.173	0.193	0.0112	0.0011	0.01	0.0044	0.0136	0.0027	0.0056	0.0188	0.117	0.1517	0.0028	0.0018	0.0123	0.0302	0.0181	0.0082	0.0167	0.0068	0.0012
7	rs118110807	129479522	0.71	1.05339378298732	0.74	0.910385700718773	0.0694653391085938	0.0812077591975506	0.0028	0.0046	0.0304	0.1501	0.0067	0.173	0.193	0.0112	0.0011	0.01	0.0044	0.0136	0.0027	0.0056	0.0188	0.117	0.1517	0.0028	0.0018	0.0123	0.0302	0.0181	0.0082	0.0167	0.0068	0.0012
7	rs2727496	129499737	0.71	1.05339378298732	0.74	0.910385700718773	0.0689157366042166	0.0816568593424426	0.0028	0.0046	0.0304	0.1501	0.0067	0.173	0.193	0.0112	0.0011	0.01	0.0044	0.0136	0.0026	0.0056	0.0187	0.117	0.1517	0.0028	0.0018	0.0123	0.0303	0.0181	0.0082	0.0167	0.0068	0.0012
7	rs56167610	129501754	0.71	1.05339378298732	0.74	0.910385700718773	0.0688548453937505	0.0817318068571982	0.0028	0.0046	0.0304	0.1501	0.0067	0.173	0.193	0.0112	0.0011	0.01	0.0044	0.0136	0.0026	0.0056	0.0187	0.117	0.1517	0.0028	0.0018	0.0123	0.0303	0.0181	0.0082	0.0167	0.0068	0.0012
7	rs17639487	129504928	0.71	1.05339378298732	0.74	0.910385700718773	0.0683285922292296	0.0834632620091467	0.0028	0.0047	0.0304	0.15	0.0067	0.173	0.193	0.0112	0.0011	0.0099	0.0044	0.0136	0.0026	0.0056	0.0187	0.1171	0.1518	0.0028	0.0018	0.0123	0.0303	0.018	0.0083	0.0167	0.0068	0.0012
7	rs78461008	129510428	0.71	1.05339378298732	0.74	0.910385700718773	0.0681268888012685	0.0840689375782161	0.0028	0.0047	0.0304	0.15	0.0067	0.173	0.1931	0.0112	0.0011	0.0099	0.0044	0.0136	0.0026	0.0056	0.0187	0.1171	0.1518	0.0028	0.0018	0.0123	0.0303	0.018	0.0083	0.0167	0.0068	0.0012
7	rs75328071	129520689	0.71	1.05339378298732	0.74	0.910385700718773	0.0683084043548549	0.0845243513721715	0.0028	0.0047	0.0304	0.15	0.0067	0.173	0.1931	0.0112	0.0011	0.0099	0.0044	0.0136	0.0025	0.0056	0.0187	0.1171	0.1518	0.0028	0.0018	0.0123	0.0303	0.018	0.0084	0.0167	0.0068	0.0012
7	rs113815442	129525008	0.71	1.05339378298732	0.74	0.910385700718773	0.0683084043548549	0.0852855725396139	0.0028	0.0047	0.0304	0.15	0.0067	0.173	0.1931	0.0112	0.0011	0.0099	0.0044	0.0136	0.0025	0.0056	0.0187	0.1172	0.1518	0.0028	0.0018	0.0123	0.0303	0.0179	0.0084	0.0167	0.0068	0.0012
7	rs76111508	129532441	0.71	1.05339378298732	0.75	0.841047356078831	0.0683084043548549	0.0853618454965453	0.0028	0.0047	0.0304	0.15	0.0067	0.173	0.1931	0.0112	0.0011	0.0098	0.0044	0.0136	0.0025	0.0056	0.0187	0.1172	0.1518	0.0028	0.0018	0.0123	0.0303	0.0179	0.0084	0.0167	0.0068	0.0012
7	rs2727479	129536703	0.71	1.05339378298732	0.78	0.653412240020304	0.0682882203770001	0.0855144735683938	0.0028	0.0047	0.0304	0.15	0.0067	0.173	0.1931	0.0112	0.0011	0.0098	0.0044	0.0136	0.0025	0.0056	0.0187	0.1172	0.1518	0.0028	0.0018	0.0123	0.0303	0.0179	0.0084	0.0167	0.0068	0.0012
7	rs17559441	129543199	0.71	1.05339378298732	0.78	0.653412240020304	0.0683689796684602	0.085590828665106	0.0028	0.0047	0.0304	0.15	0.0067	0.173	0.1931	0.0112	0.0011	0.0098	0.0044	0.0136	0.0025	0.0056	0.0187	0.1172	0.1518	0.0028	0.0018	0.0123	0.0303	0.0179	0.0084	0.0167	0.0068	0.0012
7	rs73161650	129544961	0.71	1.05339378298732	0.78	0.653412240020304	0.0684093826965316	0.085590828665106	0.0028	0.0047	0.0304	0.15	0.0067	0.173	0.1931	0.0112	0.0011	0.0098	0.0044	0.0136	0.0025	0.0056	0.0187	0.1172	0.1518	0.0028	0.0018	0.0123	0.0303	0.0179	0.0084	0.0167	0.0068	0.0012
7	rs62491528	129545555	0.71	1.05339378298732	0.78	0.653412240020304	0.0684295900569572	0.0856672111235445	0.0028	0.0047	0.0304	0.15	0.0067	0.173	0.1931	0.0112	0.0011	0.0098	0.0044	0.0136	0.0025	0.0056	0.0187	0.1172	0.1518	0.0028	0.0018	0.0123	0.0303	0.0179	0.0084	0.0167	0.0068	0.0012
7	rs77885103	129548009	0.71	1.05339378298732	0.77	0.712611004068267	0.0684498013152821	0.0858965225782879	0.0028	0.0047	0.0304	0.15	0.0067	0.173	0.1931	0.0112	0.0011	0.0098	0.0044	0.0136	0.0025	0.0056	0.0187	0.1172	0.1518	0.0028	0.0018	0.0123	0.0304	0.0179	0.0084	0.0167	0.0068	0.0012
7	rs35189138	129550454	0.71	1.05339378298732	0.77	0.712611004068267	0.0685509160834329	0.0863558830275961	0.0028	0.0048	0.0304	0.15	0.0067	0.173	0.1931	0.0112	0.0011	0.0098	0.0044	0.0136	0.0025	0.0056	0.0187	0.1172	0.1518	0.0028	0.0018	0.0123	0.0303	0.0179	0.0084	0.0167	0.0068	0.0012
7	rs76605191	129557738	0.71	1.05339378298732	0.77	0.712611004068267	0.0684498013152821	0.0880485892603067	0.0028	0.0048	0.0303	0.1498	0.0066	0.1729	0.1931	0.0112	0.0011	0.0098	0.0044	0.0137	0.0025	0.0056	0.0187	0.1172	0.1519	0.0028	0.0018	0.0123	0.0304	0.0179	0.0084	0.0167	0.0068	0.0012
7	rs62491541	129580430	0.71	1.05339378298732	0.77	0.712611004068267	0.0686318780835452	0.0922587702781555	0.0028	0.0048	0.0303	0.1496	0.0066	0.1729	0.1931	0.0112	0.0011	0.0098	0.0044	0.0137	0.0025	0.0056	0.0187	0.1172	0.1521	0.0028	0.0018	0.0123	0.0304	0.0179	0.0085	0.0167	0.0068	0.0012
7	rs6979056	129580795	0.71	1.05339378298732	0.77	0.712611004068267	0.081671900909379	0.100096571140738	0.0028	0.0048	0.0303	0.1495	0.0066	0.1729	0.1935	0.0113	0.0011	0.0098	0.0041	0.0137	0.0025	0.0057	0.0187	0.1172	0.1519	0.0028	0.0018	0.0124	0.0304	0.0179	0.0085	0.0167	0.0068	0.0012
7	rs3817530	129587224	0.71	1.05339378298732	0.77	0.712611004068267	0.0609543681958589	0.113932799670477	0.0028	0.0048	0.0294	0.1497	0.0066	0.1728	0.1941	0.0114	0.0011	0.0098	0.0041	0.0139	0.0023	0.0057	0.0187	0.1176	0.1517	0.0023	0.0018	0.0123	0.0308	0.0178	0.0085	0.0166	0.0068	0.0012
7	rs34463221	129601595	0.71	1.05339378298732	0.77	0.712611004068267	0.06542228904149	0.186871369457238	0.0021	0.0047	0.0292	0.144	0.0069	0.171	0.1937	0.0122	0.0011	0.0091	0.0042	0.0153	0.0021	0.0081	0.0171	0.1203	0.1503	0.0023	0.0014	0.0134	0.0333	0.0189	0.0088	0.0178	0.0061	0.0013
7	rs2464893	129603129	0.71	1.05339378298732	0.77	0.712611004068267	0.0705112567807765	0.189738499501101	0.0021	0.0047	0.0292	0.1435	0.0069	0.1708	0.1936	0.0123	0.0011	0.0091	0.0043	0.0155	0.0021	0.0082	0.0171	0.1205	0.15	0.0023	0.0013	0.0135	0.0335	0.019	0.0088	0.0179	0.006	0.0013
7	rs2708635	129607187	0.71	1.05339378298732	0.77	0.712611004068267	0.0953472377449878	0.199784792251232	0.0021	0.0047	0.0293	0.1432	0.0068	0.1704	0.1939	0.012	0.0011	0.009	0.004	0.0156	0.0021	0.0083	0.0171	0.1208	0.1503	0.0023	0.0013	0.0136	0.0336	0.0191	0.0088	0.0179	0.006	0.0013
7	rs7805545	129609681	0.71	1.05339378298732	0.77	0.712611004068267	0.100533054080012	0.204083351998169	0.0021	0.0047	0.0293	0.1431	0.0068	0.1703	0.1939	0.0119	0.0011	0.009	0.004	0.0157	0.0021	0.0083	0.0171	0.1209	0.1504	0.0023	0.0013	0.0136	0.0336	0.0192	0.0088	0.0179	0.006	0.0013
7	rs73144713	129610976	0.71	1.05339378298732	0.77	0.712611004068267	0.102849554992577	0.202927074854229	0.0021	0.0047	0.0293	0.1431	0.0068	0.1702	0.1939	0.0119	0.0011	0.009	0.004	0.0157	0.0021	0.0083	0.0171	0.1209	0.1504	0.0023	0.0013	0.0136	0.0336	0.0192	0.0088	0.0179	0.006	0.0013
7	rs7778194	129616602	0.7	1.1393643476553	0.77	0.712611004068267	0.0902122248674032	0.309821246674187	0.0019	0.0049	0.0289	0.1435	0.0068	0.169	0.1918	0.0126	0.001	0.0087	0.0041	0.0164	0.0019	0.0086	0.0185	0.1221	0.149	0.0019	0.0012	0.0142	0.0337	0.0193	0.0088	0.0188	0.0057	0.0013
7	rs10808241	129617727	0.7	1.1393643476553	0.77	0.712611004068267	0.0900915716806251	0.319833359672414	0.0023	0.0049	0.0289	0.1435	0.0068	0.1686	0.1913	0.0128	0.001	0.0086	0.0042	0.0165	0.0019	0.0086	0.0187	0.1223	0.1487	0.0018	0.0012	0.0144	0.0335	0.0194	0.009	0.0189	0.0056	0.0013
7	rs74303283	129629340	0.69	1.22951255717774	0.77	0.712611004068267	0.245988345814888	0.442992649643757	0.0022	0.0053	0.0282	0.1432	0.0066	0.1684	0.1905	0.0131	8e-04	0.0079	0.0042	0.017	0.0018	0.0091	0.0191	0.1229	0.1481	0.0017	9e-04	0.0147	0.0339	0.0198	0.0095	0.0196	0.0052	0.0011
7	rs2037695	129629563	0.69	1.22951255717774	0.76	0.775138689739853	0.246776486311951	0.445251592271418	0.0022	0.0053	0.0282	0.1432	0.0066	0.1684	0.1905	0.0131	8e-04	0.0079	0.0042	0.017	0.0018	0.0091	0.0191	0.1229	0.1481	0.0017	9e-04	0.0147	0.0339	0.0198	0.0095	0.0196	0.0052	0.0011
7	rs60875013	129629780	0.69	1.22951255717774	0.76	0.775138689739853	0.247083359264	0.44698107442655	0.0022	0.0053	0.0282	0.1432	0.0066	0.1685	0.1905	0.0131	8e-04	0.0079	0.0042	0.017	0.0018	0.0091	0.0191	0.1229	0.1481	0.0017	9e-04	0.0147	0.0339	0.0198	0.0095	0.0197	0.0052	0.0011
7	rs73144739	129632162	0.69	1.22951255717774	0.76	0.775138689739853	0.29799108959372	0.493920519340683	0.0022	0.0053	0.0284	0.1431	0.0065	0.1689	0.1904	0.0133	8e-04	0.0077	0.0042	0.0169	0.0018	0.0091	0.0191	0.123	0.1479	0.0016	8e-04	0.0149	0.0339	0.0199	0.0095	0.0198	0.005	0.0011
7	rs62489408	129632251	0.69	1.22951255717774	0.77	0.712611004068267	0.297700020967453	0.499803800429346	0.0022	0.0053	0.0284	0.1428	0.0065	0.169	0.1904	0.0133	8e-04	0.0077	0.0042	0.0169	0.0018	0.0091	0.0191	0.1231	0.148	0.0016	8e-04	0.0149	0.0339	0.0199	0.0095	0.0198	0.005	0.0011
7	rs12536542	129639835	0.69	1.22951255717774	0.77	0.712611004068267	0.370217535129089	0.568762268258605	0.0022	0.0054	0.0285	0.1424	0.0065	0.1694	0.1899	0.0136	8e-04	0.0075	0.0041	0.017	0.0018	0.0092	0.0193	0.1231	0.1475	0.0016	7e-04	0.0151	0.034	0.02	0.0095	0.0199	0.0049	0.0011
7	rs116848274	129641426	0.69	1.22951255717774	0.76	0.775138689739853	0.356761857937275	0.574713192827903	0.0022	0.0054	0.0285	0.1425	0.0064	0.1693	0.1899	0.0136	8e-04	0.0075	0.0042	0.017	0.0018	0.0092	0.0194	0.123	0.1476	0.0016	7e-04	0.0151	0.034	0.02	0.0095	0.0199	0.0049	0.0011
7	rs12216661	129650880	0.68	1.32388185841529	0.76	0.775138689739853	0.480117011905161	0.683819416931836	0.0023	0.0056	0.0287	0.1434	0.0068	0.1673	0.1888	0.0142	9e-04	0.0073	0.0043	0.0169	0.0018	0.0093	0.0207	0.1222	0.1473	0.0014	7e-04	0.0153	0.0341	0.0201	0.0095	0.02	0.0048	0.0012
7	rs35787608	129651288	0.68	1.32388185841529	0.76	0.775138689739853	0.498714729298811	0.713664701455972	0.0022	0.0056	0.0288	0.1433	0.0068	0.1673	0.1892	0.0142	9e-04	0.0073	0.0044	0.0169	0.0019	0.0093	0.0208	0.1216	0.1471	0.0014	7e-04	0.0153	0.0342	0.0202	0.0095	0.0201	0.0047	0.0012
7	rs116123666	129653877	0.68	1.32388185841529	0.76	0.775138689739853	0.495068325885286	0.679537228467831	0.0022	0.0057	0.0286	0.1432	0.007	0.1677	0.1883	0.0142	9e-04	0.0074	0.0045	0.0167	0.0019	0.0093	0.0212	0.1215	0.147	0.0014	7e-04	0.0153	0.0344	0.0202	0.0095	0.0204	0.0047	0.0012
7	rs11556924	129663496	0.68	1.32388185841529	0.76	0.775138689739853	0.535752025284479	0.754799266333621	0.0021	0.0057	0.0284	0.143	0.0071	0.168	0.1876	0.0142	9e-04	0.0074	0.0046	0.0166	0.0019	0.0092	0.0216	0.1214	0.1469	0.0015	7e-04	0.0153	0.0347	0.0203	0.0095	0.0207	0.0046	0.0012
7	rs1464890	129664312	0.68	1.32388185841529	0.77	0.712611004068267	0.555471385984717	0.752836250935614	0.0021	0.0057	0.0284	0.143	0.0071	0.168	0.1876	0.0142	9e-04	0.0074	0.0046	0.0166	0.0019	0.0092	0.0216	0.1213	0.1469	0.0015	7e-04	0.0153	0.0347	0.0203	0.0095	0.0208	0.0046	0.0012
7	rs73144757	129665795	0.69	1.22951255717774	0.77	0.712611004068267	0.539995998452961	0.720983400918966	0.0021	0.0057	0.0284	0.143	0.0071	0.168	0.1875	0.0142	8e-04	0.0074	0.0046	0.0166	0.0019	0.0093	0.0216	0.1216	0.1467	0.0015	7e-04	0.0153	0.0347	0.0203	0.0095	0.0208	0.0046	0.0012
7	rs11974220	129668931	0.69	1.22951255717774	0.77	0.712611004068267	0.548795016792886	0.708745169538793	0.0021	0.0057	0.0284	0.143	0.0071	0.1679	0.1875	0.0142	8e-04	0.0074	0.0046	0.0166	0.0018	0.0093	0.0216	0.1216	0.1467	0.0015	7e-04	0.0153	0.0347	0.0202	0.0097	0.0207	0.0044	0.0012
7	rs117252724	129670328	0.69	1.22951255717774	0.77	0.712611004068267	0.553153493300018	0.706958134092379	0.0021	0.0057	0.0284	0.143	0.0071	0.1679	0.1874	0.0142	8e-04	0.0074	0.0046	0.0166	0.0018	0.0094	0.0216	0.1216	0.1467	0.0015	7e-04	0.0153	0.0347	0.0202	0.0097	0.0207	0.0044	0.0012
7	rs11764066	129694738	0.69	1.22951255717774	0.77	0.712611004068267	0.533473375828654	0.732817645779627	0.0021	0.0059	0.0287	0.1431	0.0071	0.1674	0.1871	0.0144	9e-04	0.0073	0.0046	0.0166	0.0017	0.0091	0.022	0.1215	0.1471	0.0012	7e-04	0.0153	0.0346	0.02	0.0097	0.0209	0.0044	0.0012
7	rs77597316	129701632	0.68	1.32388185841529	0.78	0.653412240020304	0.54484686117325	0.778897583647716	0.0022	0.006	0.0289	0.1432	0.007	0.1671	0.1869	0.0146	9e-04	0.0073	0.0047	0.0166	0.0016	0.0088	0.0224	0.1215	0.1474	0.0011	7e-04	0.0152	0.0346	0.0198	0.0097	0.021	0.0044	0.0012
7	rs78149465	129707560	0.68	1.32388185841529	0.78	0.653412240020304	0.589623887220177	0.810051771170321	0.0022	0.0061	0.0291	0.1432	0.007	0.1668	0.1866	0.0147	9e-04	0.0073	0.0047	0.0167	0.0016	0.0086	0.0226	0.1215	0.1476	9e-04	7e-04	0.0152	0.0346	0.0196	0.0097	0.0212	0.0043	0.0011
7	rs12706915	129708425	0.68	1.32388185841529	0.78	0.653412240020304	0.570950569857836	0.879507894959757	0.0022	0.0061	0.0292	0.1432	0.007	0.1667	0.1866	0.0148	9e-04	0.0073	0.0047	0.0167	0.0016	0.0083	0.0227	0.1215	0.1477	9e-04	7e-04	0.0152	0.0346	0.0196	0.0098	0.0212	0.0044	0.0011
7	rs3734928	129710488	0.68	1.32388185841529	0.78	0.653412240020304	0.556731577659004	0.90485231230349	0.0022	0.0062	0.0292	0.1429	0.007	0.1669	0.1861	0.0149	9e-04	0.0073	0.0047	0.0166	0.0016	0.0081	0.023	0.1216	0.148	8e-04	7e-04	0.0154	0.0347	0.0194	0.0098	0.0213	0.0044	0.0011
7	rs10279986	129735494	0.68	1.32388185841529	0.78	0.653412240020304	0.578089118257829	0.985242205321733	0.0023	0.0062	0.0292	0.1418	0.0067	0.1674	0.1849	0.015	9e-04	0.0073	0.0047	0.0166	0.0015	0.0077	0.0239	0.122	0.1485	7e-04	8e-04	0.016	0.035	0.0188	0.0098	0.0218	0.0044	0.001
7	rs79208284	129741445	0.68	1.32388185841529	0.78	0.653412240020304	0.614815171528709	1.02014413605491	0.0023	0.0063	0.0292	0.1418	0.0067	0.1674	0.1849	0.015	9e-04	0.0073	0.0047	0.0166	0.0015	0.0077	0.024	0.1221	0.1486	7e-04	8e-04	0.016	0.0351	0.0187	0.0098	0.0218	0.0044	0.001
7	rs10250693	129742695	0.68	1.32388185841529	0.78	0.653412240020304	0.617110363194335	1.02400074488758	0.0023	0.0063	0.0292	0.1418	0.0067	0.1674	0.1848	0.015	9e-04	0.0073	0.0047	0.0165	0.0015	0.0077	0.024	0.1221	0.1487	7e-04	8e-04	0.016	0.0351	0.0187	0.0098	0.0218	0.0044	0.001
7	rs13239984	129746341	0.68	1.32388185841529	0.79	0.597486775499064	0.627241748153872	1.02882540470083	0.0023	0.0063	0.0292	0.1418	0.0067	0.1673	0.1848	0.015	9e-04	0.0073	0.0047	0.0165	0.0015	0.0077	0.0241	0.1221	0.1489	7e-04	8e-04	0.016	0.035	0.0187	0.0098	0.0218	0.0044	0.001
7	rs80046254	129749943	0.68	1.32388185841529	0.79	0.597486775499064	0.654864734561233	1.03768179698702	0.0023	0.0063	0.0291	0.1418	0.0067	0.1673	0.1847	0.015	9e-04	0.0072	0.0047	0.0164	0.0015	0.0077	0.0243	0.1222	0.149	6e-04	8e-04	0.016	0.035	0.0187	0.0098	0.0218	0.0044	0.001
7	rs2140877	129750434	0.68	1.32388185841529	0.8	0.544775224122235	0.66160333116271	1.03977722905547	0.0023	0.0063	0.0291	0.1418	0.0067	0.1673	0.1847	0.015	9e-04	0.0072	0.0047	0.0164	0.0015	0.0076	0.0243	0.1222	0.1491	6e-04	8e-04	0.016	0.035	0.0187	0.0098	0.0218	0.0043	0.001
7	rs1474409	129750862	0.68	1.32388185841529	0.81	0.49521423796015	0.660741348003794	1.03897119882101	0.0023	0.0063	0.0291	0.1418	0.0067	0.1673	0.1847	0.015	9e-04	0.0072	0.0047	0.0164	0.0015	0.0076	0.0243	0.1222	0.1491	6e-04	8e-04	0.016	0.035	0.0187	0.0098	0.0218	0.0043	0.001
7	rs76394164	129753579	0.68	1.32388185841529	0.81	0.49521423796015	0.62352978930562	0.992267710008237	0.0023	0.0063	0.0292	0.1416	0.0067	0.1672	0.1846	0.015	9e-04	0.0073	0.0046	0.0164	0.0015	0.0076	0.0243	0.1221	0.1491	6e-04	8e-04	0.016	0.035	0.0187	0.0098	0.0218	0.0043	0.001
7	rs79756261	129760036	0.68	1.32388185841529	0.81	0.49521423796015	0.629066393163425	0.997383227153602	0.0023	0.0063	0.0292	0.1414	0.0068	0.1672	0.1844	0.015	9e-04	0.0073	0.0046	0.0163	0.0015	0.0076	0.0244	0.122	0.1493	6e-04	8e-04	0.016	0.0351	0.0187	0.0099	0.0218	0.0044	0.001
7	rs78696877	129762004	0.68	1.32388185841529	0.81	0.49521423796015	0.637236594472394	0.991309117361157	0.0023	0.0063	0.0293	0.1413	0.0068	0.167	0.1844	0.015	9e-04	0.0074	0.0046	0.0163	0.0015	0.0076	0.0244	0.122	0.1495	6e-04	8e-04	0.016	0.0351	0.0187	0.0099	0.0219	0.0044	0.001
7	rs73144783	129767603	0.68	1.32388185841529	0.81	0.49521423796015	0.642686444472708	0.993226481915625	0.0023	0.0063	0.0294	0.1411	0.0068	0.167	0.1842	0.015	9e-04	0.0074	0.0046	0.0163	0.0015	0.0076	0.0244	0.1219	0.1496	6e-04	9e-04	0.0159	0.0351	0.0187	0.01	0.0219	0.0044	0.001
7	rs4731663	129782577	0.68	1.32388185841529	0.81	0.49521423796015	0.773433221814213	1.04380915441229	0.0024	0.0064	0.0297	0.1401	0.0067	0.1669	0.1827	0.015	0.001	0.008	0.0045	0.0162	0.0015	0.0075	0.0248	0.121	0.151	6e-04	0.001	0.0157	0.0352	0.0191	0.0102	0.0221	0.0044	0.001
7	rs78111841	129784852	0.68	1.32388185841529	0.81	0.49521423796015	0.831086954284925	1.0463911344966	0.0025	0.0065	0.0299	0.1398	0.0068	0.1671	0.1822	0.015	0.001	0.0082	0.0045	0.0162	0.0015	0.0076	0.0249	0.1213	0.1504	6e-04	0.001	0.0157	0.0353	0.0189	0.0103	0.0222	0.0045	0.001
7	rs10230755	129785598	0.68	1.32388185841529	0.81	0.49521423796015	0.860457757455023	1.04671396674769	0.0025	0.0065	0.0299	0.1397	0.0068	0.1672	0.1821	0.015	0.001	0.0082	0.0045	0.0162	0.0015	0.0076	0.0249	0.1214	0.1501	6e-04	0.001	0.0157	0.0353	0.0188	0.0103	0.0223	0.0045	0.001
7	rs6971899	129788624	0.68	1.32388185841529	0.82	0.448736318624531	0.728658806910555	1.05204340997102	0.0025	0.0067	0.0303	0.1383	0.0067	0.1661	0.1818	0.0152	0.001	0.0085	0.0046	0.0169	0.0015	0.0079	0.0254	0.1211	0.1495	0.001	0.0011	0.0161	0.0356	0.0185	0.0107	0.022	0.0049	9e-04
7	rs73144794	129790419	0.68	1.32388185841529	0.82	0.448736318624531	0.726409742049028	1.07584514518592	0.0025	0.0067	0.0305	0.1381	0.0067	0.1659	0.1818	0.0152	0.001	0.0085	0.0046	0.017	0.0015	0.0079	0.0254	0.1211	0.1493	0.001	0.0012	0.0162	0.0357	0.0183	0.0108	0.022	0.005	9e-04
7	rs117339682	129793962	0.68	1.32388185841529	0.82	0.448736318624531	0.734671316607604	1.09176791828901	0.0025	0.0067	0.0306	0.1378	0.0067	0.1654	0.1818	0.0152	0.0011	0.0086	0.0048	0.0173	0.0015	0.0079	0.0255	0.1214	0.1488	0.001	0.0012	0.0163	0.0359	0.0179	0.011	0.0219	0.005	9e-04
7	rs60394478	129795945	0.68	1.32388185841529	0.82	0.448736318624531	0.769817526848991	1.100234300357	0.0025	0.0067	0.0307	0.1378	0.0066	0.1652	0.1819	0.0152	0.0011	0.0086	0.0048	0.0173	0.0014	0.0079	0.0255	0.1215	0.1485	0.001	0.0013	0.0165	0.036	0.0176	0.0111	0.0218	0.0051	9e-04
7	rs60560261	129798185	0.68	1.32388185841529	0.82	0.448736318624531	0.887971395161215	1.1657555966195	0.0026	0.0068	0.0317	0.1379	0.0064	0.1648	0.1821	0.0145	0.0011	0.0086	0.0048	0.0177	0.0014	0.0078	0.0262	0.1206	0.1483	0.001	0.0013	0.0163	0.0355	0.0179	0.0108	0.0223	0.0051	0.001
7	rs118176701	129802150	0.67	1.42251265947232	0.82	0.448736318624531	0.922479930685738	1.16954380983822	0.0027	0.0069	0.0316	0.1375	0.0065	0.1642	0.182	0.0146	0.0012	0.0087	0.0048	0.0181	0.0013	0.0079	0.0261	0.1206	0.1484	0.001	0.0014	0.0164	0.0356	0.0177	0.0109	0.0224	0.0052	0.0011
7	rs117521177	129803034	0.67	1.42251265947232	0.82	0.448736318624531	0.928465095855532	1.16559094178349	0.0027	0.0069	0.0316	0.1375	0.0065	0.1642	0.182	0.0146	0.0012	0.0087	0.0048	0.0182	0.0013	0.0079	0.0261	0.1206	0.1484	0.001	0.0014	0.0164	0.0356	0.0177	0.0109	0.0224	0.0052	0.0011
7	rs11983937	129820086	0.67	1.42251265947232	0.81	0.49521423796015	1.01522341950535	1.17531270555427	0.0028	0.007	0.0315	0.137	0.0065	0.1634	0.1818	0.0148	0.0013	0.0088	0.0047	0.0188	0.0013	0.008	0.026	0.1207	0.1484	0.001	0.0014	0.0165	0.0357	0.0174	0.011	0.0226	0.0052	0.0012
7	rs73146703	129821127	0.67	1.42251265947232	0.81	0.49521423796015	0.978708314725986	1.15489737234602	0.0028	0.007	0.0314	0.1372	0.0065	0.1633	0.1823	0.0148	0.0013	0.0088	0.0047	0.0187	0.0013	0.008	0.0257	0.1206	0.1484	0.001	0.0014	0.0165	0.0356	0.0173	0.0111	0.0225	0.0052	0.0012
7	rs71579229	129821170	0.67	1.42251265947232	0.81	0.49521423796015	0.978368047604674	1.15489737234602	0.0028	0.007	0.0314	0.1372	0.0065	0.1633	0.1823	0.0148	0.0013	0.0088	0.0047	0.0187	0.0013	0.008	0.0257	0.1206	0.1484	0.001	0.0014	0.0165	0.0356	0.0173	0.0111	0.0225	0.0052	0.0012
7	rs17164720	129824776	0.67	1.42251265947232	0.81	0.49521423796015	0.988084675551646	1.16246329472592	0.0028	0.0071	0.0314	0.1371	0.0065	0.1633	0.1823	0.0148	0.0013	0.0088	0.0047	0.0187	0.0013	0.008	0.0257	0.1206	0.1484	0.001	0.0014	0.0165	0.0356	0.0173	0.0111	0.0225	0.0052	0.0012
7	rs118139998	129825030	0.67	1.42251265947232	0.81	0.49521423796015	0.985950465848153	1.16246329472592	0.0028	0.0071	0.0314	0.1371	0.0065	0.1633	0.1823	0.0148	0.0013	0.0088	0.0047	0.0188	0.0013	0.008	0.0257	0.1206	0.1484	0.001	0.0014	0.0165	0.0356	0.0173	0.0111	0.0226	0.0052	0.0012
7	rs7807764	129826270	0.67	1.42251265947232	0.81	0.49521423796015	0.980069869019948	1.15950165649177	0.0028	0.0071	0.0312	0.1371	0.0065	0.1633	0.1822	0.0148	0.0013	0.0088	0.0047	0.0188	0.0013	0.008	0.0258	0.1206	0.1484	0.001	0.0014	0.0165	0.0356	0.0174	0.0111	0.0226	0.0052	0.0012
7	rs17325643	129827255	0.67	1.42251265947232	0.81	0.49521423796015	0.964374461822718	1.14980363405575	0.0028	0.0071	0.0312	0.1371	0.0065	0.1633	0.1823	0.0148	0.0013	0.0088	0.0047	0.0188	0.0013	0.008	0.0258	0.1206	0.1484	0.001	0.0014	0.0165	0.0356	0.0174	0.0111	0.0226	0.0052	0.0012
7	rs17164725	129840103	0.67	1.42251265947232	0.81	0.49521423796015	0.945845872781795	1.14602704277842	0.0028	0.0071	0.0312	0.1372	0.0065	0.1631	0.1823	0.0148	0.0013	0.0088	0.0047	0.0188	0.0013	0.008	0.0257	0.1204	0.1483	0.001	0.0014	0.0165	0.0356	0.0173	0.0111	0.0226	0.0052	0.0012
7	rs4728190	129855837	0.67	1.42251265947232	0.81	0.49521423796015	0.959222115053417	1.13340011499863	0.0029	0.0072	0.0313	0.1376	0.0066	0.1625	0.1827	0.0148	0.0014	0.0087	0.0048	0.0191	0.0013	0.0081	0.0254	0.1198	0.1482	0.001	0.0015	0.0167	0.0356	0.017	0.0112	0.0227	0.0054	0.0013
7	rs77790182	129863764	0.67	1.42251265947232	0.81	0.49521423796015	0.993899282942878	1.11802010531879	0.0029	0.0073	0.0314	0.138	0.0067	0.162	0.1831	0.0148	0.0014	0.0086	0.005	0.0192	0.0013	0.0081	0.0252	0.1192	0.148	9e-04	0.0015	0.0168	0.0356	0.0167	0.0112	0.0228	0.0055	0.0014
7	rs7796359	129866489	0.67	1.42251265947232	0.81	0.49521423796015	1.0212756603685	1.11818351995976	0.0029	0.0073	0.0314	0.1382	0.0067	0.1617	0.1832	0.0148	0.0014	0.0085	0.005	0.0193	0.0013	0.0081	0.0251	0.1189	0.1479	9e-04	0.0015	0.0169	0.0355	0.0166	0.0113	0.0229	0.0055	0.0014
7	rs7806496	129868672	0.67	1.42251265947232	0.82	0.448736318624531	1.06228838608477	1.11949099456234	0.003	0.0074	0.0314	0.1383	0.0068	0.1615	0.1834	0.0148	0.0014	0.0085	0.005	0.0194	0.0013	0.0082	0.025	0.1187	0.1479	9e-04	0.0015	0.017	0.0355	0.0165	0.0113	0.0229	0.0055	0.0015
7	rs60641199	129869087	0.67	1.42251265947232	0.82	0.448736318624531	1.04930344301725	1.11360956669453	0.003	0.0074	0.0315	0.1383	0.0068	0.1615	0.1834	0.0148	0.0014	0.0085	0.005	0.0194	0.0013	0.0082	0.025	0.1186	0.1479	9e-04	0.0015	0.017	0.0355	0.0164	0.0113	0.023	0.0055	0.0015
7	rs12534580	129877799	0.67	1.42251265947232	0.82	0.448736318624531	1.20307968416559	1.0768187561033	0.0032	0.0075	0.0318	0.1376	0.0069	0.1608	0.1837	0.0147	0.0017	0.0084	0.0051	0.0198	0.0015	0.0083	0.0245	0.1176	0.1484	9e-04	0.0017	0.0171	0.0352	0.0157	0.0114	0.0236	0.0057	0.0017
7	rs10227587	129884828	0.67	1.42251265947232	0.82	0.448736318624531	1.25815951729485	1.07876647028307	0.0032	0.0075	0.0319	0.1375	0.0069	0.1607	0.1838	0.0147	0.0018	0.0084	0.0051	0.0199	0.0015	0.0083	0.0244	0.1174	0.1484	9e-04	0.0017	0.0172	0.0352	0.0156	0.0115	0.0237	0.0057	0.0017
7	rs6962324	129903012	0.67	1.42251265947232	0.82	0.448736318624531	1.29530888331253	1.08347614944721	0.0032	0.0075	0.0319	0.1377	0.0069	0.1604	0.1835	0.0146	0.0018	0.0083	0.0051	0.0198	0.0016	0.0083	0.0244	0.1175	0.1487	9e-04	0.0017	0.0171	0.0349	0.0156	0.0115	0.0239	0.0057	0.0018
7	rs6467291	129908630	0.67	1.42251265947232	0.82	0.448736318624531	1.32797141021514	1.06854831254698	0.0032	0.0075	0.0321	0.1378	0.0069	0.1603	0.1834	0.0146	0.0019	0.0083	0.0051	0.0198	0.0016	0.0085	0.0243	0.1175	0.1487	9e-04	0.0017	0.0171	0.0348	0.0155	0.0115	0.0239	0.0057	0.0018
7	rs729332	129917130	0.67	1.42251265947232	0.82	0.448736318624531	1.39206319288244	1.10153789227764	0.0032	0.0076	0.0325	0.1379	0.007	0.1589	0.1833	0.0145	0.0019	0.0084	0.0051	0.02	0.0016	0.0086	0.0245	0.1175	0.1487	9e-04	0.0017	0.0171	0.0344	0.0156	0.0115	0.0243	0.0057	0.0018
7	rs1881261	129919988	0.67	1.42251265947232	0.82	0.448736318624531	1.53207095168077	1.11132388143194	0.0032	0.0078	0.0326	0.1379	0.007	0.1581	0.1834	0.0145	0.0019	0.0083	0.0051	0.0201	0.0016	0.0086	0.0245	0.1176	0.1488	9e-04	0.0017	0.0173	0.0344	0.0157	0.0116	0.0243	0.0057	0.0019
7	rs77554923	129921522	0.67	1.42251265947232	0.82	0.448736318624531	1.4873896642619	1.06417467844022	0.0032	0.0078	0.0325	0.1379	0.007	0.158	0.1833	0.0145	0.0018	0.0088	0.0051	0.0201	0.0016	0.0086	0.0245	0.1175	0.1488	9e-04	0.0017	0.0173	0.0343	0.0156	0.0116	0.0242	0.0057	0.0019
7	rs28675027	129927692	0.68	1.32388185841529	0.82	0.448736318624531	1.51903960954546	1.03542607501827	0.0033	0.0079	0.0324	0.1378	0.0071	0.1574	0.1835	0.0143	0.0019	0.0088	0.0051	0.0202	0.0016	0.0086	0.0244	0.1177	0.1488	0.0011	0.0018	0.0174	0.0338	0.0156	0.0116	0.0243	0.0058	0.0019
7	rs66839817	129931258	0.68	1.32388185841529	0.81	0.49521423796015	1.26465196204142	0.672315732041475	0.0034	0.0077	0.0313	0.1392	0.0081	0.1607	0.1837	0.0132	0.0022	0.0093	0.0048	0.0214	0.0018	0.0085	0.0234	0.1167	0.1511	0.0011	0.002	0.0175	0.03	0.0154	0.0108	0.0225	0.006	0.0021
7	rs80267827	129931573	0.68	1.32388185841529	0.81	0.49521423796015	1.23549060192945	0.738374838822801	0.0034	0.0077	0.0312	0.1395	0.0081	0.1613	0.184	0.013	0.0022	0.0093	0.0048	0.0215	0.0018	0.0085	0.0232	0.1163	0.1518	0.0012	0.002	0.0174	0.0294	0.0153	0.0107	0.0223	0.0059	0.0022
7	rs75222399	129931774	0.68	1.32388185841529	0.81	0.49521423796015	1.19772577238488	0.658218820067993	0.0034	0.0076	0.0312	0.1396	0.0081	0.1616	0.1842	0.0129	0.0023	0.0093	0.0048	0.0216	0.0018	0.0085	0.023	0.116	0.1523	0.0012	0.002	0.0174	0.0291	0.0153	0.0106	0.0222	0.0059	0.0022
7	rs9691562	129933756	0.68	1.32388185841529	0.81	0.49521423796015	1.13457111826629	0.48057922384271	0.0033	0.0072	0.0312	0.141	0.008	0.1652	0.1861	0.0116	0.0024	0.0094	0.0051	0.0226	0.0018	0.0081	0.0217	0.113	0.1564	0.0012	0.002	0.0171	0.0259	0.0151	0.0095	0.021	0.0057	0.0021
7	rs6942830	129935875	0.68	1.32388185841529	0.81	0.49521423796015	1.12969956434997	0.415083266309195	0.0033	0.0072	0.0312	0.1412	0.008	0.166	0.1865	0.0113	0.0024	0.0095	0.0051	0.0229	0.0018	0.008	0.0214	0.1124	0.1573	0.0013	0.002	0.0171	0.0252	0.015	0.0093	0.0208	0.0057	0.0021
7	rs117793761	129937434	0.68	1.32388185841529	0.82	0.448736318624531	1.12879833422235	0.402478886777698	0.0033	0.0072	0.0312	0.1412	0.008	0.1661	0.1866	0.0113	0.0024	0.0095	0.0052	0.0229	0.0018	0.008	0.0214	0.1123	0.1574	0.0013	0.002	0.017	0.0251	0.015	0.0092	0.0207	0.0057	0.0021
7	rs117220984	129937650	0.68	1.32388185841529	0.79	0.597486775499064	1.1268166294724	0.398602255525312	0.0033	0.0072	0.0312	0.1412	0.008	0.1661	0.1866	0.0113	0.0024	0.0095	0.0052	0.0229	0.0018	0.008	0.0214	0.1123	0.1574	0.0013	0.002	0.017	0.0251	0.015	0.0092	0.0207	0.0057	0.0021
7	rs3735052	129944685	0.68	1.32388185841529	0.79	0.597486775499064	1.02873125644926	0.347686629949331	0.0033	0.0071	0.0314	0.1411	0.0079	0.1665	0.1876	0.0108	0.0024	0.0094	0.0055	0.0231	0.0019	0.0081	0.0211	0.1122	0.1583	0.0013	0.002	0.0166	0.0245	0.0147	0.0091	0.0206	0.0058	0.002
7	rs1038627	129944994	0.68	1.32388185841529	0.79	0.597486775499064	1.02829718938618	0.350297192764803	0.0033	0.007	0.0314	0.1411	0.0079	0.1665	0.1876	0.0108	0.0024	0.0094	0.0055	0.0231	0.0019	0.0081	0.0211	0.1122	0.1583	0.0013	0.002	0.0166	0.0245	0.0147	0.0091	0.0206	0.0058	0.002
7	rs73146801	129947166	0.68	1.32388185841529	0.79	0.597486775499064	0.970470551895434	0.352539271943987	0.0031	0.007	0.0315	0.1415	0.0079	0.1662	0.1878	0.0107	0.0024	0.0092	0.0058	0.0231	0.0019	0.0081	0.0211	0.1122	0.1583	0.0013	0.002	0.0165	0.0244	0.0146	0.009	0.0205	0.0058	0.002
7	rs2171492	129950740	0.67	1.42251265947232	0.79	0.597486775499064	0.966912576359035	0.314755190716147	0.0032	0.007	0.0317	0.142	0.0079	0.1657	0.1885	0.0106	0.0024	0.0092	0.0059	0.0231	0.0019	0.0082	0.0211	0.1123	0.1581	0.0013	0.002	0.0165	0.0242	0.0143	0.009	0.0204	0.0058	0.002
7	rs55783991	129954360	0.68	1.32388185841529	0.78	0.653412240020304	0.963275466245813	0.303119890231718	0.0032	0.007	0.0319	0.1418	0.0078	0.1657	0.1888	0.0106	0.0024	0.0092	0.0059	0.0231	0.0019	0.0082	0.0209	0.1124	0.1586	0.0013	0.002	0.0164	0.024	0.0143	0.0086	0.0203	0.0058	0.002
7	rs3800773	129957769	0.68	1.32388185841529	0.78	0.653412240020304	0.962430436668717	0.286326549785513	0.0032	0.0069	0.032	0.1417	0.0078	0.1658	0.189	0.0106	0.0024	0.0092	0.0059	0.0231	0.0019	0.0082	0.0208	0.1124	0.159	0.0013	0.002	0.0164	0.0238	0.0143	0.0085	0.0202	0.0058	0.002
7	rs73152836	129971231	0.68	1.32388185841529	0.78	0.653412240020304	0.968352061070934	0.295160234647221	0.0032	0.0069	0.0321	0.1421	0.0078	0.1659	0.1889	0.0105	0.0024	0.0091	0.0059	0.0232	0.0019	0.0083	0.0208	0.1124	0.1587	0.0013	0.002	0.0164	0.0237	0.014	0.0083	0.0205	0.0059	0.002
7	rs4731679	129978749	0.67	1.42251265947232	0.78	0.653412240020304	0.984329731652736	0.276298668046304	0.0032	0.0069	0.0321	0.1426	0.0078	0.166	0.1888	0.0105	0.0023	0.009	0.0059	0.0232	0.002	0.0083	0.0208	0.1124	0.1584	0.0013	0.0021	0.0163	0.0236	0.0137	0.0082	0.0208	0.0061	0.002
7	rs35404660	129982225	0.68	1.32388185841529	0.78	0.653412240020304	0.985523850873037	0.286326549785513	0.0032	0.0069	0.0321	0.1428	0.0078	0.166	0.1886	0.0105	0.0023	0.009	0.0059	0.0232	0.002	0.0083	0.0208	0.1124	0.1585	0.0013	0.0021	0.0163	0.0235	0.0136	0.0082	0.0208	0.0061	0.002
7	rs11764240	129983735	0.67	1.42251265947232	0.78	0.653412240020304	1.00539826827142	0.286443794630137	0.0032	0.0069	0.0322	0.1428	0.0078	0.1659	0.1887	0.0105	0.0023	0.009	0.0059	0.0233	0.002	0.0083	0.0208	0.112	0.1585	0.0013	0.0021	0.0163	0.0235	0.0137	0.0082	0.0209	0.0061	0.002
7	rs1532045	129984630	0.67	1.42251265947232	0.75	0.841047356078831	1.0119440461407	0.284101682562465	0.0032	0.0069	0.0322	0.1428	0.0078	0.166	0.1884	0.0105	0.0023	0.009	0.006	0.0233	0.0021	0.0084	0.0208	0.1121	0.1586	0.0013	0.0021	0.0162	0.0235	0.0136	0.0081	0.0209	0.0061	0.002
7	rs17388190	129989852	0.68	1.32388185841529	0.75	0.841047356078831	1.01695113890289	0.249470313126324	0.0031	0.0069	0.0321	0.1435	0.0079	0.1675	0.1893	0.0102	0.0023	0.009	0.0062	0.0234	0.0022	0.0084	0.0208	0.112	0.1586	0.0012	0.002	0.0157	0.0225	0.0133	0.0078	0.0206	0.0062	0.0019
7	rs7808823	129989878	0.68	1.32388185841529	0.74	0.910385700718773	1.01660549945215	0.247451118130598	0.0031	0.0069	0.0321	0.1435	0.0079	0.1675	0.1893	0.0102	0.0023	0.009	0.0062	0.0234	0.0022	0.0084	0.0208	0.112	0.1586	0.0012	0.002	0.0157	0.0225	0.0133	0.0078	0.0206	0.0062	0.0019
7	rs75459318	129992173	0.68	1.32388185841529	0.74	0.910385700718773	0.975562698762002	0.270058579638946	0.0032	0.0068	0.0318	0.1438	0.0079	0.1676	0.1898	0.0101	0.0023	0.0089	0.0062	0.0233	0.0023	0.0084	0.0207	0.112	0.1587	0.0012	0.002	0.0155	0.0223	0.0133	0.0076	0.0204	0.0061	0.0019
7	Affx-29710126	130007381	0.69	1.22951255717774	0.74	0.910385700718773	0.864573554938838	0.17976918329865	0.0034	0.0068	0.0311	0.1446	0.008	0.1681	0.1917	0.01	0.0023	0.0086	0.0066	0.0227	0.0024	0.0084	0.0203	0.1121	0.1592	0.0012	0.0018	0.0151	0.0215	0.0134	0.0072	0.0198	0.0061	0.0018
7	Affx-29710127	130007388	0.69	1.22951255717774	0.74	0.910385700718773	0.864492773005928	0.179567655713298	0.0034	0.0068	0.0311	0.1446	0.008	0.1681	0.1917	0.01	0.0023	0.0086	0.0066	0.0227	0.0024	0.0084	0.0203	0.1121	0.1592	0.0012	0.0018	0.0151	0.0215	0.0134	0.0072	0.0198	0.0061	0.0018
7	rs11765961	130008259	0.69	1.22951255717774	0.74	0.910385700718773	0.860135302141384	0.177356005814347	0.0034	0.0068	0.0311	0.1446	0.0081	0.1681	0.1918	0.01	0.0023	0.0086	0.0066	0.0227	0.0024	0.0084	0.0203	0.1121	0.1591	0.0012	0.0018	0.0151	0.0215	0.0134	0.0072	0.0198	0.0061	0.0017
7	Affx-29710145	130008285	0.69	1.22951255717774	0.74	0.910385700718773	0.859893494312236	0.176253736723342	0.0034	0.0068	0.0311	0.1446	0.0081	0.1681	0.1918	0.01	0.0023	0.0086	0.0066	0.0227	0.0024	0.0084	0.0203	0.1121	0.1591	0.0012	0.0018	0.0151	0.0215	0.0134	0.0072	0.0198	0.0061	0.0017
7	rs17164872	130009353	0.69	1.22951255717774	0.74	0.910385700718773	0.854179137664414	0.144330712889343	0.0034	0.0068	0.0311	0.1446	0.0081	0.1681	0.1919	0.01	0.0023	0.0086	0.0066	0.0227	0.0024	0.0084	0.0203	0.1121	0.1591	0.0012	0.0018	0.015	0.0214	0.0134	0.0072	0.0198	0.0061	0.0017
7	rs13240039	130014482	0.69	1.22951255717774	0.74	0.910385700718773	0.795048026361152	0.120319413142363	0.0034	0.0066	0.0311	0.144	0.0082	0.1685	0.1916	0.0101	0.0022	0.0087	0.0068	0.0227	0.0025	0.0085	0.0203	0.1129	0.1591	0.0012	0.0017	0.015	0.0211	0.0137	0.007	0.0199	0.0061	0.0017
7	rs77042688	130017881	0.69	1.22951255717774	0.74	0.910385700718773	0.779681828969485	0.129694001351637	0.0034	0.0065	0.031	0.1438	0.0082	0.1686	0.1917	0.01	0.0022	0.0087	0.0068	0.0227	0.0025	0.0086	0.0202	0.1129	0.1592	0.0012	0.0017	0.015	0.0209	0.0138	0.0069	0.0199	0.0061	0.0016
7	rs55782920	130019225	0.69	1.22951255717774	0.73	0.98319925910612	0.777210629688615	0.124090603306848	0.0033	0.0065	0.031	0.1438	0.0082	0.1687	0.1918	0.01	0.0022	0.0087	0.0068	0.0228	0.0026	0.0086	0.0202	0.113	0.1592	0.0011	0.0017	0.015	0.0208	0.0139	0.0069	0.0199	0.0061	0.0016
7	rs968404	130022041	0.69	1.22951255717774	0.73	0.98319925910612	0.773279212100699	0.124531940636878	0.0033	0.0065	0.031	0.1437	0.0082	0.1687	0.1918	0.01	0.0022	0.0088	0.0068	0.0228	0.0026	0.0086	0.0202	0.113	0.1592	0.0011	0.0017	0.015	0.0208	0.0139	0.0068	0.02	0.0061	0.0016
7	rs12706927	130023539	0.69	1.22951255717774	0.74	0.910385700718773	0.772432397471383	0.124885432141754	0.0033	0.0065	0.031	0.1436	0.0083	0.1687	0.1919	0.01	0.0022	0.0088	0.0068	0.0228	0.0026	0.0086	0.0202	0.113	0.1592	0.0011	0.0017	0.015	0.0207	0.0139	0.0068	0.02	0.0061	0.0016
7	rs34474469	130023561	0.69	1.22951255717774	0.74	0.910385700718773	0.772432397471383	0.125504942557122	0.0033	0.0065	0.031	0.1436	0.0083	0.1687	0.1919	0.01	0.0022	0.0088	0.0068	0.0228	0.0026	0.0086	0.0202	0.113	0.1592	0.0011	0.0017	0.015	0.0207	0.0139	0.0068	0.02	0.0061	0.0016
7	rs2268382	130027037	0.69	1.22951255717774	0.74	0.910385700718773	0.773972360989085	0.122770114142008	0.0033	0.0064	0.0309	0.1435	0.0083	0.1688	0.1919	0.01	0.0022	0.0088	0.0069	0.0228	0.0026	0.0086	0.0202	0.1131	0.1592	0.0011	0.0017	0.015	0.0207	0.014	0.0068	0.02	0.0062	0.0016
7	rs117071818	130034949	0.7	1.1393643476553	0.74	0.910385700718773	0.913036459100584	0.139050785882114	0.0032	0.0064	0.0312	0.1428	0.0086	0.1681	0.1914	0.01	0.0021	0.0093	0.0072	0.0234	0.0029	0.0087	0.0201	0.114	0.1597	0.001	0.0016	0.0147	0.0196	0.0144	0.0061	0.0201	0.0065	0.0015
7	rs17164953	130041638	0.7	1.1393643476553	0.74	0.910385700718773	1.04344630420531	0.141913448067169	0.0032	0.0064	0.0313	0.1425	0.0087	0.1678	0.1912	0.0099	0.0021	0.0095	0.0073	0.0236	0.003	0.0087	0.0201	0.1144	0.1599	9e-04	0.0015	0.0146	0.0192	0.0146	0.0058	0.0201	0.0066	0.0015
7	rs34107403	130050367	0.7	1.1393643476553	0.74	0.910385700718773	1.11567282736674	0.144703912858457	0.0031	0.0063	0.0314	0.1424	0.0088	0.1677	0.1912	0.0099	0.002	0.0095	0.0074	0.0237	0.003	0.0087	0.0201	0.1145	0.16	9e-04	0.0015	0.0146	0.019	0.0146	0.0057	0.0201	0.0067	0.0015
7	rs77005391	130055112	0.7	1.1393643476553	0.74	0.910385700718773	1.09227196244133	0.146950423744649	0.0031	0.0063	0.0314	0.1425	0.0088	0.1677	0.191	0.0099	0.002	0.0095	0.0074	0.0237	0.003	0.0086	0.0201	0.1145	0.1601	9e-04	0.0015	0.0145	0.019	0.0147	0.0057	0.0201	0.0068	0.0015
7	rs2287369	130056373	0.7	1.1393643476553	0.74	0.910385700718773	1.09449634048335	0.147796083879791	0.0031	0.0063	0.0314	0.1425	0.0088	0.1677	0.191	0.0099	0.002	0.0096	0.0074	0.0238	0.003	0.0086	0.0201	0.1145	0.1601	9e-04	0.0015	0.0145	0.0189	0.0148	0.0057	0.0201	0.0068	0.0015
7	rs35931126	130068892	0.7	1.1393643476553	0.75	0.841047356078831	1.06149692660505	0.155006416924415	0.0031	0.0063	0.0315	0.1427	0.0088	0.1678	0.1909	0.0099	0.002	0.0096	0.0074	0.0238	0.003	0.0086	0.02	0.1143	0.1602	9e-04	0.0015	0.0144	0.0187	0.0149	0.0057	0.0201	0.007	0.0015
7	rs73152892	130072923	0.7	1.1393643476553	0.75	0.841047356078831	1.04807847003837	0.154623866827518	0.0031	0.0063	0.0315	0.1428	0.0088	0.1678	0.1909	0.0099	0.002	0.0096	0.0074	0.0238	0.003	0.0086	0.0199	0.1143	0.1601	9e-04	0.0015	0.0144	0.0187	0.0149	0.0057	0.0201	0.007	0.0015
7	rs76578643	130079139	0.71	1.05339378298732	0.76	0.775138689739853	0.977177495419154	0.186973510486135	0.0029	0.0059	0.0323	0.1444	0.0089	0.1677	0.1924	0.0099	0.0016	0.01	0.0075	0.0238	0.0027	0.0085	0.0188	0.1148	0.1597	7e-04	0.0011	0.0132	0.0186	0.015	0.0057	0.0205	0.007	9e-04
7	rs10281423	130079309	0.71	1.05339378298732	0.75	0.841047356078831	0.996297588998835	0.202612107960775	0.0029	0.0059	0.0324	0.1447	0.0089	0.1677	0.1926	0.01	0.0015	0.0101	0.0076	0.0238	0.0026	0.0085	0.0185	0.1148	0.1598	7e-04	0.001	0.0131	0.0186	0.0151	0.0057	0.0205	0.007	8e-04
7	rs17164973	130079834	0.72	0.971554139537083	0.75	0.841047356078831	0.961416804971748	0.247563158973308	0.0029	0.0057	0.0329	0.1451	0.0092	0.1675	0.1931	0.0102	0.0012	0.0105	0.0081	0.0236	0.0024	0.0087	0.0181	0.1147	0.1591	7e-04	9e-04	0.0124	0.0186	0.0153	0.0055	0.0205	0.0072	6e-04
7	rs12706933	130108148	0.72	0.971554139537083	0.75	0.841047356078831	0.731361737822739	0.240425210901591	0.0028	0.0054	0.033	0.1463	0.0088	0.1673	0.1931	0.0103	9e-04	0.0104	0.0082	0.0225	0.0021	0.0087	0.0179	0.1145	0.1613	7e-04	7e-04	0.012	0.0185	0.0151	0.0055	0.0208	0.0071	4e-04
7	rs11767274	130115110	0.72	0.971554139537083	0.75	0.841047356078831	0.681350181545179	0.253524251043668	0.0028	0.0052	0.0331	0.1469	0.009	0.1674	0.1936	0.0104	8e-04	0.0104	0.008	0.0226	0.002	0.0087	0.0176	0.1144	0.1616	8e-04	6e-04	0.0117	0.0183	0.015	0.0055	0.0207	0.0071	4e-04
7	rs17164992	130117211	0.73	0.893795165105119	0.79	0.597486775499064	0.700619832895087	0.261351566669545	0.0028	0.0052	0.0331	0.1471	0.009	0.1674	0.1936	0.0104	7e-04	0.0104	0.008	0.0226	0.002	0.0087	0.0175	0.1145	0.1618	8e-04	6e-04	0.0116	0.0183	0.0149	0.0055	0.0207	0.0071	4e-04
7	rs12672192	130118002	0.73	0.893795165105119	0.79	0.597486775499064	0.706602885507253	0.270749743764592	0.0028	0.0052	0.0331	0.1471	0.009	0.1674	0.1936	0.0104	7e-04	0.0104	0.008	0.0226	0.002	0.0087	0.0175	0.1145	0.1619	8e-04	6e-04	0.0116	0.0182	0.0149	0.0055	0.0207	0.007	4e-04
7	rs12672246	130118292	0.73	0.893795165105119	0.79	0.597486775499064	0.706084937418526	0.271095530975335	0.0028	0.0052	0.0331	0.1471	0.009	0.1674	0.1936	0.0104	7e-04	0.0104	0.008	0.0226	0.002	0.0087	0.0175	0.1145	0.1619	8e-04	6e-04	0.0116	0.0182	0.0149	0.0055	0.0207	0.007	4e-04
7	rs1421140	130123625	0.73	0.893795165105119	0.79	0.597486775499064	0.742066306868351	0.267069877555314	0.0029	0.0052	0.0329	0.1471	0.009	0.1668	0.1934	0.0109	7e-04	0.0104	0.008	0.0226	0.0019	0.0086	0.0175	0.1143	0.1615	8e-04	6e-04	0.0121	0.0182	0.0149	0.0055	0.0207	0.0077	4e-04
7	rs1421141	130124927	0.73	0.893795165105119	0.79	0.597486775499064	0.733993821148863	0.265464863944612	0.0029	0.0052	0.0329	0.1472	0.009	0.1668	0.1934	0.0109	7e-04	0.0104	0.008	0.0225	0.0019	0.0086	0.0175	0.1143	0.1615	8e-04	6e-04	0.0121	0.0182	0.0149	0.0055	0.0207	0.0077	4e-04
7	rs78305161	130126559	0.72	0.971554139537083	0.79	0.597486775499064	0.712534283185381	0.264892375237076	0.0029	0.0052	0.0328	0.1473	0.0091	0.1669	0.1935	0.0109	7e-04	0.0104	0.008	0.0224	0.0019	0.0086	0.0175	0.1144	0.1614	8e-04	6e-04	0.0121	0.0182	0.0149	0.0055	0.0207	0.0077	4e-04
7	rs4731695	130130170	0.72	0.971554139537083	0.79	0.597486775499064	0.677496109068553	0.258620551062643	0.0029	0.0052	0.0326	0.1475	0.0091	0.1669	0.1936	0.011	7e-04	0.0104	0.0081	0.0222	0.0019	0.0086	0.0175	0.1144	0.1613	8e-04	6e-04	0.0121	0.0181	0.015	0.0055	0.0207	0.0076	5e-04
7	rs111495123	130132729	0.72	0.971554139537083	0.8	0.544775224122235	0.668878453989607	0.260781864474684	0.0029	0.0052	0.0326	0.1475	0.0091	0.1669	0.1936	0.011	7e-04	0.0104	0.0081	0.0222	0.0019	0.0086	0.0175	0.1144	0.1613	8e-04	6e-04	0.0121	0.0181	0.015	0.0055	0.0207	0.0076	5e-04
7	rs10128	130151694	0.73	0.893795165105119	0.81	0.49521423796015	0.612801428627499	0.260667970731158	0.0028	0.005	0.0324	0.1475	0.0091	0.1667	0.1944	0.0112	6e-04	0.0106	0.0081	0.0223	0.0019	0.0086	0.0173	0.1142	0.162	7e-04	5e-04	0.0119	0.0179	0.0149	0.0055	0.0207	0.0075	4e-04
7	rs2129904	130280748	0.73	0.893795165105119	0.81	0.49521423796015	0.600576614034905	0.26580854189286	0.0028	0.0049	0.0324	0.1478	0.0091	0.1668	0.1944	0.0111	6e-04	0.0107	0.008	0.0222	0.0019	0.0086	0.0173	0.1142	0.1621	7e-04	5e-04	0.0119	0.0178	0.0148	0.0055	0.0207	0.0075	4e-04
7	rs66621989	130289509	0.73	0.893795165105119	0.81	0.49521423796015	0.588601856925985	0.260098735734669	0.0028	0.0049	0.0322	0.1478	0.0091	0.1667	0.1946	0.0111	6e-04	0.0107	0.008	0.0222	0.0019	0.0086	0.0173	0.1142	0.1621	7e-04	5e-04	0.0119	0.0178	0.0148	0.0054	0.0207	0.0075	4e-04
7	rs35780462	130292802	0.73	0.893795165105119	0.81	0.49521423796015	0.57202543475549	0.255219469931799	0.0028	0.0049	0.0322	0.1478	0.0091	0.1668	0.1946	0.0111	6e-04	0.0107	0.008	0.0221	0.0019	0.0086	0.0172	0.1142	0.1623	7e-04	5e-04	0.0119	0.0178	0.0148	0.0054	0.0207	0.0075	4e-04
7	rs6970543	130293022	0.73	0.893795165105119	0.82	0.448736318624531	0.571084876346297	0.255332611016849	0.0028	0.0049	0.0322	0.1478	0.0091	0.1668	0.1946	0.0111	6e-04	0.0107	0.008	0.0221	0.0019	0.0086	0.0172	0.1142	0.1623	7e-04	5e-04	0.0119	0.0178	0.0148	0.0054	0.0207	0.0075	4e-04
7	rs17647697	130302087	0.72	0.971554139537083	0.82	0.448736318624531	0.574312655276635	0.258279806900882	0.0028	0.0049	0.0322	0.1478	0.0091	0.167	0.1947	0.0111	7e-04	0.0107	0.008	0.0221	0.0019	0.0086	0.0172	0.1142	0.1623	7e-04	5e-04	0.0118	0.0177	0.0148	0.0054	0.0207	0.0075	4e-04
7	rs10263075	130302676	0.72	0.971554139537083	0.82	0.448736318624531	0.574043349497792	0.259188771051762	0.0028	0.0049	0.0322	0.1478	0.0091	0.167	0.1947	0.0111	7e-04	0.0107	0.008	0.0221	0.0019	0.0086	0.0172	0.1142	0.1623	7e-04	5e-04	0.0118	0.0177	0.0148	0.0054	0.0207	0.0075	4e-04
7	rs117948936	130311057	0.72	0.971554139537083	0.82	0.448736318624531	0.570480613331568	0.256011788873321	0.0028	0.0049	0.0323	0.1478	0.0092	0.1673	0.1943	0.0112	7e-04	0.0107	0.008	0.0221	0.0019	0.0086	0.0172	0.114	0.1623	7e-04	5e-04	0.0118	0.0177	0.0148	0.0055	0.0205	0.0075	5e-04
7	rs117566059	130323357	0.73	0.893795165105119	0.82	0.448736318624531	0.572764951799743	0.248684452246424	0.0028	0.0049	0.0324	0.1478	0.0092	0.1672	0.1944	0.0112	7e-04	0.0107	0.008	0.0221	0.0019	0.0086	0.0172	0.1139	0.1624	7e-04	6e-04	0.0118	0.0177	0.0148	0.0055	0.0203	0.0075	5e-04
7	rs2129906	130328552	0.72	0.971554139537083	0.82	0.448736318624531	0.570749137786607	0.254088928301906	0.0028	0.0049	0.0325	0.1475	0.0092	0.1673	0.1945	0.0113	7e-04	0.0107	0.008	0.0222	0.0019	0.0086	0.0172	0.1138	0.162	7e-04	6e-04	0.0118	0.0177	0.0151	0.0055	0.0202	0.0075	5e-04
7	rs17562397	130329325	0.72	0.971554139537083	0.82	0.448736318624531	0.572899457351493	0.254540955178961	0.0028	0.0049	0.0325	0.1475	0.0092	0.1673	0.1945	0.0113	7e-04	0.0107	0.008	0.0222	0.0019	0.0086	0.0172	0.1138	0.162	7e-04	6e-04	0.0117	0.0177	0.0151	0.0055	0.0202	0.0075	5e-04
7	rs75440692	130335435	0.72	0.971554139537083	0.82	0.448736318624531	0.570547738912106	0.248684452246424	0.0029	0.0049	0.0325	0.1475	0.0092	0.1672	0.1945	0.0113	7e-04	0.0107	0.008	0.0222	0.0019	0.0086	0.0172	0.1138	0.1621	7e-04	6e-04	0.0117	0.0177	0.0151	0.0055	0.0202	0.0075	5e-04
7	rs6467311	130339988	0.72	0.971554139537083	0.82	0.448736318624531	0.567798616427283	0.243316969283838	0.0029	0.0049	0.0325	0.1476	0.0093	0.167	0.1945	0.0113	7e-04	0.0107	0.008	0.0222	0.0019	0.0086	0.0172	0.1138	0.1622	7e-04	6e-04	0.0117	0.0177	0.0151	0.0055	0.0203	0.0075	5e-04
7	rs3857854	130340468	0.72	0.971554139537083	0.82	0.448736318624531	0.565790996988054	0.241647298718266	0.0029	0.0049	0.0325	0.1476	0.0093	0.1669	0.1946	0.0113	7e-04	0.0107	0.008	0.0221	0.0019	0.0086	0.0172	0.1138	0.1622	7e-04	6e-04	0.0117	0.0177	0.0151	0.0055	0.0203	0.0075	5e-04
7	rs73158098	130348123	0.72	0.971554139537083	0.82	0.448736318624531	0.536925693003207	0.230501438186522	0.0029	0.0049	0.0325	0.1478	0.0093	0.1666	0.1946	0.0113	7e-04	0.0107	0.008	0.0221	0.0019	0.0086	0.0172	0.1138	0.1623	7e-04	6e-04	0.0117	0.0177	0.0151	0.0055	0.0202	0.0075	5e-04
7	rs6942608	130354818	0.72	0.971554139537083	0.81	0.49521423796015	0.533733560011598	0.230282445948901	0.0029	0.0049	0.0325	0.1479	0.0093	0.1664	0.1946	0.0113	7e-04	0.0107	0.008	0.0221	0.0019	0.0086	0.0172	0.1138	0.1624	7e-04	6e-04	0.0117	0.0177	0.0151	0.0055	0.0202	0.0075	5e-04
7	rs4371949	130371683	0.73	0.893795165105119	0.81	0.49521423796015	0.439263572925608	0.205980167156929	0.0029	0.0049	0.0322	0.1482	0.0093	0.1651	0.1947	0.0117	7e-04	0.0111	0.008	0.0216	0.0021	0.0087	0.017	0.1144	0.1619	8e-04	6e-04	0.0116	0.018	0.0153	0.0057	0.0202	0.0074	5e-04
7	rs117125032	130385948	0.73	0.893795165105119	0.82	0.448736318624531	0.416705604223256	0.21245149490782	0.0029	0.0048	0.0322	0.1484	0.0094	0.1649	0.1946	0.0117	7e-04	0.0113	0.008	0.0214	0.0021	0.0087	0.017	0.1143	0.1619	8e-04	6e-04	0.0115	0.018	0.0154	0.0057	0.0202	0.0074	4e-04
7	rs74446409	130396769	0.73	0.893795165105119	0.81	0.49521423796015	0.381496253429383	0.211599019334641	0.0029	0.0048	0.0321	0.1488	0.0094	0.1648	0.1944	0.0118	7e-04	0.0115	0.0079	0.021	0.0021	0.0087	0.017	0.1143	0.162	9e-04	6e-04	0.0114	0.0181	0.0156	0.0058	0.0202	0.0072	4e-04
7	rs78491372	130397158	0.73	0.893795165105119	0.82	0.448736318624531	0.38122045983177	0.209685103519305	0.0029	0.0048	0.0321	0.1488	0.0094	0.1647	0.1944	0.0118	7e-04	0.0116	0.0079	0.021	0.0021	0.0088	0.017	0.1143	0.162	9e-04	6e-04	0.0114	0.0181	0.0156	0.0058	0.0202	0.0072	4e-04
7	rs35602082	130397723	0.73	0.893795165105119	0.81	0.49521423796015	0.381055032266783	0.209685103519305	0.0029	0.0048	0.0321	0.1488	0.0094	0.1647	0.1944	0.0119	7e-04	0.0116	0.0079	0.021	0.0021	0.0088	0.017	0.1142	0.1621	9e-04	6e-04	0.0114	0.0181	0.0156	0.0058	0.0202	0.0072	4e-04
7	rs4728198	130399691	0.73	0.893795165105119	0.81	0.49521423796015	0.372394092135469	0.220282308031626	0.0029	0.0048	0.032	0.1488	0.0094	0.1646	0.1944	0.0119	7e-04	0.0116	0.008	0.0208	0.0021	0.0087	0.017	0.1142	0.1623	9e-04	6e-04	0.0113	0.0181	0.0156	0.0058	0.0202	0.0072	4e-04
7	rs3857859	130401306	0.73	0.893795165105119	0.81	0.49521423796015	0.366100023966943	0.218342775061916	0.0029	0.0048	0.032	0.1489	0.0094	0.1645	0.1944	0.0119	7e-04	0.0116	0.0081	0.0208	0.0021	0.0087	0.017	0.1141	0.1623	9e-04	6e-04	0.0113	0.0181	0.0156	0.0058	0.0202	0.0072	4e-04
7	rs78885796	130405008	0.73	0.893795165105119	0.81	0.49521423796015	0.32292809409927	0.2135186814323	0.0029	0.0047	0.0316	0.1491	0.0095	0.1643	0.1941	0.012	7e-04	0.0117	0.0083	0.0205	0.0021	0.0088	0.0173	0.1141	0.1624	9e-04	6e-04	0.0112	0.0181	0.0157	0.0059	0.0202	0.0072	4e-04
7	rs62471568	130406231	0.73	0.893795165105119	0.81	0.49521423796015	0.308916197847982	0.215765508792263	0.0029	0.0047	0.0314	0.1491	0.0095	0.1642	0.194	0.012	7e-04	0.0118	0.0083	0.0204	0.0021	0.0088	0.0174	0.114	0.1624	9e-04	6e-04	0.0112	0.0181	0.0157	0.0059	0.0202	0.0072	4e-04
7	rs13238028	130408959	0.73	0.893795165105119	0.81	0.49521423796015	0.285516982638375	0.208412367335258	0.0029	0.0047	0.0314	0.1491	0.0096	0.1639	0.194	0.012	7e-04	0.0119	0.0084	0.0202	0.0022	0.0088	0.0173	0.1139	0.1627	9e-04	7e-04	0.0112	0.0181	0.0158	0.006	0.0202	0.0073	4e-04
7	rs290794	130416394	0.73	0.893795165105119	0.81	0.49521423796015	0.198710260745389	0.236660424985472	0.0029	0.0047	0.0314	0.1485	0.0097	0.1639	0.1944	0.0121	8e-04	0.0119	0.0083	0.0195	0.0021	0.0089	0.0175	0.1133	0.1624	0.001	8e-04	0.0112	0.0181	0.0163	0.0061	0.0203	0.0075	5e-04
7	rs76509441	130418506	0.73	0.893795165105119	0.82	0.448736318624531	0.197818380333989	0.246443475904627	0.0029	0.0047	0.0314	0.1487	0.0097	0.1638	0.1942	0.0121	8e-04	0.0119	0.0083	0.0194	0.0021	0.009	0.0175	0.1134	0.1622	0.001	8e-04	0.0112	0.0183	0.0162	0.0061	0.0204	0.0075	5e-04
7	rs35775580	130420740	0.73	0.893795165105119	0.82	0.448736318624531	0.195964415763113	0.244990302826352	0.0029	0.0047	0.0313	0.1489	0.0098	0.1638	0.194	0.0122	8e-04	0.0119	0.0083	0.0194	0.0021	0.009	0.0175	0.1135	0.162	0.001	8e-04	0.0113	0.0184	0.016	0.0061	0.0204	0.0075	5e-04
7	rs290804	130420872	0.73	0.893795165105119	0.82	0.448736318624531	0.195002746157371	0.242092185144619	0.0029	0.0047	0.0313	0.149	0.0098	0.1638	0.194	0.0122	8e-04	0.0119	0.0083	0.0194	0.0021	0.009	0.0175	0.1135	0.1619	0.001	8e-04	0.0113	0.0184	0.016	0.0061	0.0204	0.0075	5e-04
7	rs970472	130421159	0.74	0.820062814253923	0.82	0.448736318624531	0.114171911357444	0.256578203829785	0.003	0.0047	0.0314	0.149	0.0097	0.1632	0.1936	0.0123	9e-04	0.0119	0.0082	0.019	0.0019	0.0092	0.0177	0.1133	0.1611	0.0012	8e-04	0.0113	0.0185	0.0164	0.0064	0.0207	0.0077	9e-04
7	rs76585369	130422190	0.75	0.750298972197586	0.82	0.448736318624531	0.0985554268733581	0.388699814719388	0.0032	0.0048	0.0311	0.1487	0.0095	0.1599	0.1939	0.0126	0.001	0.0123	0.0083	0.0186	0.0021	0.0092	0.0182	0.1133	0.1607	0.0014	9e-04	0.0109	0.0183	0.0172	0.0069	0.0215	0.0079	0.001
7	rs17649223	130429163	0.75	0.750298972197586	0.82	0.448736318624531	0.100972988061145	0.328960794301341	0.0037	0.0051	0.0305	0.1481	0.0089	0.1521	0.1944	0.0132	0.0014	0.013	0.0089	0.0177	0.0027	0.01	0.0193	0.1135	0.1597	0.002	0.001	0.0098	0.0178	0.0192	0.0081	0.0234	0.0087	0.0013
7	rs111464739	130432140	0.75	0.750298972197586	0.82	0.448736318624531	0.0977661749358789	0.313549655750438	0.0037	0.0051	0.0306	0.1481	0.0089	0.152	0.1944	0.0132	0.0015	0.013	0.0088	0.0176	0.0027	0.0099	0.0193	0.1136	0.1597	0.002	0.001	0.0098	0.0178	0.0192	0.0081	0.0234	0.0087	0.0014
7	rs4731702	130433384	0.75	0.750298972197586	0.83	0.405269641990714	0.0874393606792596	0.28749965602549	0.0038	0.0051	0.0306	0.1481	0.0089	0.152	0.1944	0.0132	0.0015	0.013	0.0088	0.0175	0.0027	0.0099	0.0193	0.1137	0.1597	0.002	0.001	0.0098	0.0178	0.0192	0.0081	0.0234	0.0087	0.0014
7	rs287621	130435181	0.75	0.750298972197586	0.83	0.405269641990714	0.0887233462016951	0.270634511739007	0.0038	0.0051	0.0305	0.1482	0.0088	0.1522	0.1945	0.0132	0.0015	0.013	0.0088	0.0175	0.0026	0.0098	0.0193	0.1138	0.1598	0.002	0.001	0.0098	0.0177	0.0193	0.0081	0.0234	0.0086	0.0014
7	rs73472977	130445640	0.75	0.750298972197586	0.83	0.405269641990714	0.0897783517967597	0.283867794437624	0.0038	0.0051	0.0305	0.1482	0.0088	0.1524	0.1944	0.0132	0.0015	0.013	0.0088	0.0175	0.0026	0.0098	0.0194	0.1138	0.1596	0.002	0.001	0.0098	0.0177	0.0194	0.0081	0.0235	0.0086	0.0014
7	rs7795357	130458874	0.75	0.750298972197586	0.84	0.364737902801441	0.0787601455206389	0.349177693295451	0.0037	0.0051	0.0303	0.148	0.0085	0.1518	0.194	0.0133	0.0016	0.0132	0.0088	0.0174	0.0027	0.0095	0.0195	0.1141	0.1598	0.0021	0.0012	0.0098	0.0172	0.0197	0.0083	0.0237	0.0087	0.0016
7	rs58241163	130464904	0.75	0.750298972197586	0.84	0.364737902801441	0.0770892402149715	0.317533115843343	0.0037	0.0051	0.0304	0.148	0.0085	0.1518	0.1939	0.0133	0.0016	0.0133	0.0088	0.0175	0.0026	0.0095	0.0196	0.1141	0.1599	0.0021	0.0011	0.0098	0.0172	0.0196	0.0083	0.0237	0.0087	0.0016
7	rs9641894	130465054	0.75	0.750298972197586	0.84	0.364737902801441	0.077307778724951	0.319348690478575	0.0037	0.0051	0.0304	0.148	0.0085	0.1516	0.194	0.0133	0.0016	0.0133	0.0088	0.0175	0.0026	0.0095	0.0196	0.1141	0.16	0.0021	0.0011	0.0098	0.0172	0.0196	0.0083	0.0237	0.0087	0.0016
7	rs114970883	130465780	0.75	0.750298972197586	0.84	0.364737902801441	0.0754198315358108	0.327983615755544	0.0037	0.0051	0.0302	0.148	0.0085	0.1518	0.1939	0.0133	0.0016	0.0133	0.0088	0.0175	0.0026	0.0095	0.0195	0.1142	0.16	0.0021	0.0011	0.0098	0.0172	0.0195	0.0083	0.0237	0.0087	0.0016
7	rs972283	130466854	0.75	0.750298972197586	0.84	0.364737902801441	0.0708621608534568	0.316324434414308	0.0037	0.0051	0.03	0.148	0.0085	0.1521	0.1939	0.0133	0.0016	0.0133	0.0088	0.0175	0.0026	0.0095	0.0195	0.1143	0.1601	0.0021	0.0011	0.0098	0.0172	0.0195	0.0083	0.0237	0.0087	0.0016
7	rs67321590	130470435	0.75	0.750298972197586	0.84	0.364737902801441	0.0605245812805553	0.264549066928429	0.0038	0.0047	0.0284	0.1434	0.0082	0.1462	0.1966	0.0126	0.0019	0.0143	0.0086	0.0201	0.0036	0.0097	0.0192	0.1171	0.1608	0.0023	0.0013	0.0094	0.0176	0.0207	0.0085	0.0241	0.0096	0.0015
7	rs7788814	130488534	0.75	0.750298972197586	0.84	0.364737902801441	0.17691646343472	0.282232227848496	0.0039	0.0049	0.0279	0.1424	0.0084	0.1446	0.1985	0.0119	0.002	0.015	0.0083	0.0215	0.0042	0.0091	0.0191	0.1181	0.1605	0.0024	0.0013	0.009	0.0171	0.0206	0.0082	0.0236	0.01	0.0016
7	rs78773570	130496065	0.75	0.750298972197586	0.84	0.364737902801441	0.224234166148681	0.356035074889477	0.0039	0.0049	0.0285	0.1423	0.0083	0.1444	0.1987	0.0119	0.002	0.015	0.0084	0.0216	0.0043	0.0091	0.0192	0.1182	0.1603	0.0024	0.0013	0.009	0.0171	0.0205	0.0082	0.0236	0.0097	0.0016
7	rs55705053	130500897	0.75	0.750298972197586	0.85	0.32706018639722	0.278309646519169	0.374928173679693	0.004	0.0052	0.0285	0.1425	0.0083	0.1441	0.199	0.0119	0.002	0.015	0.0084	0.0217	0.0043	0.009	0.0192	0.118	0.1598	0.0024	0.0013	0.009	0.0171	0.0206	0.0082	0.0236	0.0098	0.0016
7	rs4269476	130505073	0.75	0.750298972197586	0.85	0.32706018639722	0.310203527067266	0.33742404712262	0.0039	0.0052	0.0282	0.1425	0.0082	0.1434	0.2004	0.0118	0.002	0.0149	0.0084	0.0218	0.0043	0.0089	0.0194	0.118	0.1602	0.0023	0.0013	0.0088	0.0171	0.0206	0.0082	0.0233	0.0097	0.0016
7	rs73159874	130513722	0.75	0.750298972197586	0.85	0.32706018639722	0.422202646605831	0.303716441528849	0.0041	0.0052	0.0288	0.1424	0.0081	0.1427	0.2027	0.0116	0.002	0.0146	0.0084	0.0217	0.0045	0.0088	0.0193	0.1173	0.1605	0.0022	0.0014	0.0085	0.0171	0.0203	0.0082	0.0229	0.0095	0.0016
7	rs34586461	130520586	0.75	0.750298972197586	0.85	0.32706018639722	0.388201293218964	0.312826994123563	0.0041	0.0051	0.0289	0.1422	0.0081	0.143	0.2033	0.0116	0.002	0.0145	0.0084	0.0217	0.0046	0.0087	0.0193	0.1167	0.1605	0.0022	0.0014	0.0085	0.0171	0.0203	0.0082	0.0228	0.0095	0.0019
7	rs77218531	130524693	0.75	0.750298972197586	0.85	0.32706018639722	0.369294470070902	0.273057568878456	0.0042	0.0051	0.029	0.1421	0.0081	0.1427	0.2037	0.0116	0.002	0.0146	0.0084	0.0215	0.0046	0.0087	0.0192	0.1164	0.1611	0.0021	0.0015	0.0085	0.0171	0.0203	0.0081	0.0227	0.0094	0.0019
7	rs75858231	130531946	0.75	0.750298972197586	0.85	0.32706018639722	0.493500573445412	0.28820422044287	0.0043	0.005	0.0291	0.1415	0.0082	0.1421	0.2047	0.0115	0.002	0.0149	0.0084	0.0211	0.0047	0.0086	0.0189	0.1156	0.1626	0.0019	0.0016	0.0086	0.0171	0.0205	0.0081	0.0224	0.0094	0.0019
7	rs117814185	130532260	0.75	0.750298972197586	0.85	0.32706018639722	0.503702070778433	0.295041918170026	0.0043	0.005	0.0291	0.1414	0.0081	0.1421	0.2049	0.0115	0.002	0.0148	0.0084	0.021	0.0047	0.0086	0.0188	0.1157	0.1627	0.0019	0.0016	0.0087	0.0172	0.0204	0.0082	0.0223	0.0094	0.0019
7	rs4728200	130536491	0.75	0.750298972197586	0.85	0.32706018639722	0.573033977641486	0.362930373415725	0.0044	0.005	0.0294	0.1411	0.0081	0.1421	0.2054	0.0116	0.0021	0.0149	0.0084	0.021	0.0048	0.0085	0.0185	0.1151	0.1632	0.002	0.0017	0.0089	0.0172	0.0202	0.0081	0.0218	0.0094	0.0019
7	rs7788240	130540408	0.75	0.750298972197586	0.86	0.29215087580064	0.583639726179889	0.36318181909393	0.0044	0.005	0.0295	0.1408	0.0082	0.1419	0.2054	0.0116	0.0021	0.0149	0.0085	0.021	0.0048	0.0085	0.0186	0.1149	0.1633	0.002	0.0017	0.0089	0.0172	0.0202	0.0081	0.0219	0.0094	0.0019
7	rs11766402	130552007	0.75	0.750298972197586	0.86	0.29215087580064	0.643324818253905	0.403773384586784	0.0045	0.005	0.0297	0.1406	0.0082	0.1417	0.2053	0.0115	0.0021	0.0149	0.0084	0.0211	0.005	0.0085	0.0188	0.1146	0.1635	0.0021	0.0017	0.0089	0.0173	0.0202	0.0082	0.022	0.0094	0.0019
7	rs11980951	130556284	0.75	0.750298972197586	0.86	0.29215087580064	0.639852716493798	0.361297182392564	0.0045	0.005	0.0298	0.1409	0.0082	0.1415	0.2053	0.0114	0.0021	0.0149	0.0084	0.021	0.005	0.0085	0.0187	0.1147	0.1636	0.002	0.0017	0.0089	0.0173	0.0202	0.0082	0.0219	0.0094	0.0019
7	rs73159889	130563302	0.75	0.750298972197586	0.83	0.405269641990714	0.719233408865608	0.33742404712262	0.0047	0.0049	0.0299	0.1408	0.0081	0.1412	0.2053	0.0115	0.0021	0.015	0.0085	0.0209	0.0051	0.0085	0.0187	0.1147	0.1635	0.002	0.0017	0.009	0.0175	0.0203	0.0081	0.0218	0.0093	0.0019
7	rs76373877	130565480	0.75	0.750298972197586	0.83	0.405269641990714	0.753676594002428	0.340135581563719	0.0047	0.0049	0.0299	0.1408	0.0081	0.1411	0.2053	0.0116	0.0021	0.015	0.0085	0.0208	0.0051	0.0085	0.0187	0.1147	0.1635	0.002	0.0017	0.009	0.0175	0.0203	0.0081	0.0218	0.0093	0.0019
7	rs17165207	130565697	0.75	0.750298972197586	0.83	0.405269641990714	0.766132528799848	0.345701403819056	0.0047	0.0049	0.0299	0.1408	0.0081	0.1411	0.2052	0.0116	0.0021	0.015	0.0085	0.0209	0.0051	0.0084	0.0187	0.1145	0.1635	0.002	0.0017	0.009	0.0175	0.0203	0.0081	0.022	0.0093	0.0019
7	rs17165216	130566624	0.75	0.750298972197586	0.83	0.405269641990714	0.767513499065832	0.347935013104007	0.0047	0.0048	0.0299	0.1408	0.0081	0.141	0.2054	0.0116	0.0021	0.015	0.0085	0.0209	0.0051	0.0084	0.0187	0.1146	0.1634	0.002	0.0016	0.009	0.0176	0.0203	0.0081	0.022	0.0093	0.0019
7	rs11974915	130567127	0.75	0.750298972197586	0.83	0.405269641990714	0.763680151701916	0.340876181357564	0.0047	0.0048	0.03	0.1408	0.0081	0.1409	0.2053	0.0116	0.0021	0.015	0.0085	0.0209	0.0051	0.0084	0.0187	0.1146	0.1634	0.002	0.0016	0.009	0.0176	0.0203	0.0081	0.022	0.0093	0.0019
7	rs117788444	130572340	0.76	0.684441169424083	0.82	0.448736318624531	0.616414435881451	0.270634511739007	0.0046	0.0049	0.03	0.141	0.0082	0.1408	0.205	0.0116	0.0022	0.0151	0.0085	0.0207	0.0051	0.0084	0.0189	0.1144	0.1631	0.002	0.0017	0.009	0.0177	0.0202	0.0081	0.0222	0.0092	0.0019
7	rs17737947	130579578	0.76	0.684441169424083	0.82	0.448736318624531	0.538949858501975	0.272480044775069	0.0045	0.005	0.03	0.1412	0.0084	0.1406	0.2048	0.0115	0.0023	0.0154	0.0086	0.0202	0.0052	0.0084	0.019	0.1141	0.1626	0.0021	0.0018	0.009	0.0179	0.0201	0.0081	0.0223	0.0092	0.0021
7	rs205755	130580343	0.76	0.684441169424083	0.82	0.448736318624531	0.493062032076136	0.264892375237076	0.0045	0.0049	0.03	0.1417	0.0084	0.1406	0.2045	0.0116	0.0023	0.0154	0.0087	0.0201	0.0053	0.0085	0.0191	0.1139	0.1623	0.0022	0.0019	0.0089	0.018	0.0201	0.0081	0.0221	0.0092	0.0021
7	rs75885220	130581184	0.76	0.684441169424083	0.81	0.49521423796015	0.427501843448704	0.271556793075828	0.0047	0.0048	0.03	0.1402	0.0085	0.1402	0.2044	0.0114	0.0024	0.0156	0.0087	0.0202	0.0055	0.0085	0.0195	0.1142	0.1621	0.0024	0.0023	0.0089	0.0182	0.0201	0.0082	0.0221	0.009	0.0022
7	rs73476627	130581755	0.77	0.622422290089237	0.81	0.49521423796015	0.4079851204483	0.251945265711703	0.0047	0.0048	0.0297	0.14	0.0084	0.1405	0.2048	0.0114	0.0024	0.0157	0.0087	0.0202	0.0056	0.0085	0.0194	0.1139	0.1624	0.0025	0.0024	0.0089	0.0183	0.02	0.0082	0.022	0.0088	0.0021
7	rs75861926	130582910	0.77	0.622422290089237	0.81	0.49521423796015	0.431248402271005	0.242092185144619	0.0048	0.0047	0.0295	0.1398	0.0084	0.1409	0.2052	0.0114	0.0024	0.0157	0.0087	0.0201	0.0056	0.0084	0.0194	0.1135	0.1626	0.0025	0.0025	0.0089	0.0183	0.0201	0.0083	0.0219	0.0085	0.002
7	rs205759	130583058	0.77	0.622422290089237	0.81	0.49521423796015	0.416763280854011	0.244097403400763	0.0048	0.0047	0.0294	0.1397	0.0084	0.1407	0.205	0.0114	0.0025	0.0157	0.0087	0.0201	0.0056	0.0084	0.0194	0.1134	0.1626	0.0025	0.0026	0.0089	0.0186	0.02	0.0083	0.0218	0.0085	0.002
7	rs60615153	130583134	0.77	0.622422290089237	0.81	0.49521423796015	0.417109424248297	0.243651343463294	0.0048	0.0047	0.0294	0.1397	0.0084	0.1407	0.205	0.0114	0.0026	0.0157	0.0087	0.0201	0.0056	0.0084	0.0194	0.1134	0.1626	0.0026	0.0026	0.0089	0.0186	0.02	0.0083	0.0218	0.0085	0.002
7	rs3750176	130583944	0.77	0.622422290089237	0.81	0.49521423796015	0.420289080336486	0.242426021465358	0.0048	0.0047	0.0294	0.1398	0.0084	0.1409	0.2048	0.0114	0.0026	0.0157	0.0087	0.0199	0.0056	0.0084	0.0194	0.1134	0.1626	0.0026	0.0027	0.0089	0.0187	0.0201	0.0084	0.0218	0.0084	0.002
7	rs157934	130585492	0.77	0.622422290089237	0.8	0.544775224122235	0.396314081408851	0.264091538497001	0.0048	0.0047	0.0291	0.1399	0.0083	0.1409	0.2044	0.0115	0.0026	0.0158	0.0087	0.0198	0.0057	0.0084	0.0193	0.1134	0.163	0.0026	0.0027	0.0089	0.0188	0.02	0.0084	0.0216	0.0084	0.0021
7	rs77324056	130588802	0.8	0.458652199356866	0.8	0.544775224122235	0.25764147386344	0.401444110477265	0.0043	0.0046	0.0302	0.1352	0.0086	0.1402	0.1982	0.0131	0.0027	0.0163	0.0088	0.0196	0.0058	0.0096	0.0207	0.1142	0.1621	0.0033	0.0039	0.0096	0.0196	0.0209	0.0085	0.0219	0.0085	0.0026
7	rs2895195	130588993	0.8	0.458652199356866	0.8	0.544775224122235	0.25656584036027	0.393192383654256	0.0042	0.0046	0.0303	0.1353	0.0088	0.1402	0.1983	0.0131	0.0026	0.0158	0.0088	0.0196	0.0058	0.0096	0.0207	0.1142	0.1622	0.0033	0.004	0.0096	0.0197	0.021	0.0085	0.022	0.0085	0.0025
7	rs2278747	130589400	0.8	0.458652199356866	0.8	0.544775224122235	0.265695598600389	0.364565652655966	0.0043	0.0047	0.0303	0.1351	0.0088	0.14	0.1979	0.0132	0.0026	0.0158	0.0089	0.0197	0.006	0.0097	0.0207	0.1142	0.1621	0.0033	0.004	0.0096	0.0198	0.0211	0.0085	0.022	0.0085	0.0025
7	rs205762	130590540	0.8	0.458652199356866	0.8	0.544775224122235	0.261877983521308	0.355285144548908	0.0043	0.0047	0.0302	0.1364	0.0088	0.1405	0.197	0.0132	0.0025	0.0157	0.0087	0.0196	0.0059	0.0096	0.0203	0.114	0.1625	0.0033	0.004	0.0096	0.0198	0.021	0.0084	0.0219	0.0087	0.0025
7	rs117031898	130593662	0.8	0.458652199356866	0.8	0.544775224122235	0.250075302219518	0.478410021180755	0.0042	0.0048	0.0311	0.1352	0.0089	0.1409	0.1963	0.0134	0.0025	0.0158	0.0089	0.0195	0.0055	0.0096	0.0203	0.1141	0.162	0.0034	0.004	0.0095	0.0195	0.0215	0.0083	0.0223	0.0086	0.0026
7	rs205763	130595047	0.81	0.411214762386647	0.8	0.544775224122235	0.216089269187668	0.489826484915839	0.0042	0.0048	0.0314	0.1349	0.009	0.1411	0.196	0.0135	0.0025	0.0158	0.0089	0.0195	0.0053	0.0097	0.0203	0.1141	0.1619	0.0034	0.004	0.0095	0.0195	0.0216	0.0083	0.0225	0.0086	0.0027
7	rs205764	130598236	0.8	0.458652199356866	0.8	0.544775224122235	0.215479102848206	0.505017722189386	0.0043	0.0048	0.0318	0.1342	0.0091	0.1409	0.1962	0.0135	0.0026	0.0158	0.0089	0.0194	0.0054	0.0096	0.0201	0.1141	0.1617	0.0035	0.004	0.0095	0.0194	0.0217	0.0084	0.0228	0.0086	0.0027
7	rs73476661	130599301	0.8	0.458652199356866	0.8	0.544775224122235	0.250561148131598	0.463700501400909	0.0042	0.0048	0.0325	0.1341	0.0093	0.1405	0.1964	0.0136	0.0025	0.016	0.0091	0.0192	0.0052	0.0096	0.0197	0.1142	0.1612	0.0035	0.0038	0.0096	0.0194	0.022	0.0084	0.0227	0.0086	0.0028
7	rs157950	130601205	0.81	0.411214762386647	0.8	0.544775224122235	0.226651954680598	0.440471568273894	0.0038	0.0049	0.0331	0.1347	0.0095	0.1405	0.1972	0.0135	0.0024	0.016	0.0094	0.0188	0.0045	0.0095	0.0193	0.1146	0.161	0.0034	0.0035	0.0098	0.0192	0.0222	0.0084	0.0225	0.0083	0.0029
7	rs117675482	130602230	0.81	0.411214762386647	0.8	0.544775224122235	0.237238685797318	0.430557571848859	0.0038	0.0049	0.0332	0.1347	0.0095	0.1404	0.1973	0.0135	0.0024	0.0159	0.0095	0.0187	0.0045	0.0095	0.0192	0.1146	0.161	0.0034	0.0034	0.0099	0.0192	0.0223	0.0084	0.0225	0.0083	0.0029
7	rs56409029	130602519	0.81	0.411214762386647	0.79	0.597486775499064	0.235185245173229	0.422801301298662	0.0038	0.0049	0.0332	0.1348	0.0095	0.1404	0.1973	0.0135	0.0024	0.0159	0.0095	0.0187	0.0044	0.0095	0.0192	0.1146	0.161	0.0034	0.0034	0.0099	0.0192	0.0223	0.0084	0.0225	0.0083	0.0029
7	rs62473542	130607507	0.8	0.458652199356866	0.8	0.544775224122235	0.274673406096065	0.429898791629352	0.0036	0.0049	0.0336	0.1349	0.0097	0.1404	0.1977	0.0134	0.0023	0.0159	0.0096	0.0184	0.0041	0.0095	0.019	0.1147	0.1609	0.0033	0.0032	0.01	0.0191	0.0226	0.0084	0.0225	0.0082	0.0028
7	rs55787858	130609643	0.8	0.458652199356866	0.8	0.544775224122235	0.344137519497226	0.442859865769629	0.0035	0.005	0.034	0.135	0.0098	0.1404	0.1981	0.0133	0.0021	0.0158	0.0098	0.0181	0.0037	0.0095	0.0188	0.1148	0.1609	0.0032	0.0029	0.0102	0.0191	0.0229	0.0085	0.0224	0.0082	0.0027
7	rs2166639	130616229	0.79	0.509607847349147	0.8	0.544775224122235	0.459801172287185	0.458466719760697	0.0033	0.0051	0.0346	0.1352	0.0101	0.1401	0.1988	0.0132	0.002	0.0156	0.0102	0.0179	0.0031	0.0097	0.0187	0.1145	0.1605	0.003	0.0025	0.0104	0.019	0.0234	0.0087	0.0223	0.0082	0.0026
7	rs157905	130620191	0.79	0.509607847349147	0.8	0.544775224122235	0.428378488626863	0.429108613084435	0.0033	0.0051	0.0347	0.1353	0.0101	0.1401	0.1988	0.0132	0.0019	0.0156	0.0103	0.0179	0.0031	0.0097	0.0188	0.1145	0.1604	0.003	0.0025	0.0105	0.019	0.0234	0.0087	0.0224	0.0082	0.0023
7	rs205723	130621451	0.78	0.56417027826485	0.8	0.544775224122235	0.400939445674542	0.419526246986788	0.0033	0.0051	0.0348	0.1353	0.0102	0.1401	0.1989	0.0132	0.0019	0.0156	0.0103	0.0179	0.0031	0.0097	0.0189	0.1145	0.1604	0.003	0.0025	0.0105	0.019	0.0234	0.0088	0.0224	0.0082	0.0023
7	rs205724	130623257	0.78	0.56417027826485	0.79	0.597486775499064	0.41313743380271	0.410523068691815	0.0032	0.0051	0.0349	0.1353	0.0102	0.1404	0.1989	0.0131	0.0019	0.0155	0.0104	0.0178	0.003	0.0097	0.0189	0.1145	0.1603	0.003	0.0024	0.0106	0.0191	0.0235	0.0087	0.0224	0.0082	0.0022
7	rs117480203	130629352	0.78	0.56417027826485	0.79	0.597486775499064	0.444071943725991	0.397054497702307	0.0031	0.0053	0.0347	0.1354	0.0102	0.141	0.1992	0.0128	0.0019	0.0151	0.0106	0.0176	0.003	0.0097	0.0189	0.1143	0.1604	0.0029	0.0024	0.0107	0.0192	0.0236	0.0087	0.0221	0.0083	0.0021
7	rs13225471	130631413	0.78	0.56417027826485	0.79	0.597486775499064	0.438021173666699	0.399247643829929	0.0031	0.0053	0.0347	0.1354	0.0102	0.1411	0.1992	0.0128	0.0019	0.0151	0.0106	0.0176	0.003	0.0097	0.019	0.1143	0.1604	0.0029	0.0024	0.0108	0.0192	0.0236	0.0087	0.0221	0.0083	0.0021
7	rs6967767	130635617	0.78	0.56417027826485	0.79	0.597486775499064	0.455090353886003	0.405846948868144	0.0031	0.0054	0.0347	0.1351	0.0102	0.141	0.1991	0.0128	0.0019	0.015	0.0106	0.0176	0.0029	0.01	0.019	0.1144	0.1601	0.0029	0.0024	0.0109	0.0193	0.0238	0.0087	0.0222	0.0083	0.0021
7	rs79691477	130640620	0.78	0.56417027826485	0.79	0.597486775499064	0.444548244245943	0.405846948868144	0.0031	0.0054	0.0345	0.1352	0.0102	0.1411	0.1992	0.0127	0.0019	0.015	0.0107	0.0176	0.0029	0.01	0.019	0.1146	0.16	0.0028	0.0024	0.0109	0.0193	0.0237	0.0087	0.0221	0.0083	0.002
7	rs205774	130641577	0.78	0.56417027826485	0.79	0.597486775499064	0.45919589451922	0.412736309120951	0.003	0.0054	0.0346	0.1354	0.0102	0.1413	0.1992	0.0127	0.0019	0.0151	0.0107	0.0176	0.0029	0.01	0.019	0.1146	0.1598	0.0028	0.0024	0.0109	0.0193	0.0238	0.0087	0.0221	0.0083	0.002
7	rs118113227	130644140	0.78	0.56417027826485	0.79	0.597486775499064	0.468804802940801	0.412345501795286	0.003	0.0054	0.0347	0.1354	0.0102	0.1414	0.1992	0.0127	0.0018	0.0151	0.0107	0.0176	0.0028	0.01	0.019	0.1145	0.1598	0.0028	0.0023	0.0109	0.0193	0.0238	0.0087	0.022	0.0082	0.002
7	rs34309658	130650422	0.78	0.56417027826485	0.79	0.597486775499064	0.493751252861543	0.422407931480707	0.003	0.0054	0.0349	0.1355	0.01	0.1416	0.1994	0.0127	0.0017	0.015	0.0106	0.0177	0.0026	0.01	0.0191	0.1142	0.16	0.0028	0.0022	0.0109	0.0194	0.0239	0.0087	0.022	0.0082	0.0019
7	rs2048672	130653851	0.78	0.56417027826485	0.8	0.544775224122235	0.508014038888431	0.433591441658825	0.003	0.0054	0.0351	0.1355	0.01	0.1419	0.1994	0.0127	0.0017	0.015	0.0106	0.0177	0.0025	0.01	0.0191	0.1139	0.1602	0.0028	0.0021	0.0109	0.0194	0.0239	0.0087	0.0219	0.0082	0.0019
7	rs17165337	130662966	0.78	0.56417027826485	0.8	0.544775224122235	0.630893460173148	0.469489047360498	0.0028	0.0052	0.0354	0.1373	0.0102	0.1419	0.199	0.0121	0.0016	0.0151	0.0105	0.0173	0.002	0.0098	0.0192	0.113	0.1608	0.0028	0.002	0.0109	0.0195	0.0244	0.0087	0.0219	0.0082	0.0017
7	rs205749	130666085	0.79	0.509607847349147	0.77	0.712611004068267	0.602021076774894	0.456190216880892	0.0028	0.0052	0.0354	0.1377	0.0103	0.142	0.1986	0.012	0.0016	0.0149	0.0105	0.0172	0.002	0.0098	0.0192	0.113	0.1611	0.0028	0.002	0.0109	0.0196	0.0244	0.0088	0.0218	0.0082	0.0017
7	rs116946358	130668208	0.79	0.509607847349147	0.77	0.712611004068267	0.367722545977506	0.455119953789333	0.0026	0.005	0.0351	0.1394	0.0102	0.1442	0.1989	0.0109	0.0015	0.0142	0.01	0.0167	0.0015	0.0094	0.02	0.1145	0.1612	0.0025	0.0018	0.0107	0.0195	0.0237	0.0086	0.0216	0.0087	0.0015
7	rs61729633	130668912	0.79	0.509607847349147	0.77	0.712611004068267	0.32556623868698	0.462491324204394	0.0026	0.005	0.035	0.1397	0.0102	0.1446	0.1989	0.0107	0.0014	0.014	0.0099	0.0166	0.0014	0.0093	0.0202	0.1147	0.1612	0.0025	0.0017	0.0107	0.0194	0.0236	0.0085	0.0215	0.0088	0.0014
7	rs116519273	130670820	0.79	0.509607847349147	0.77	0.712611004068267	0.312587554450339	0.462759958800495	0.0026	0.0049	0.035	0.1397	0.0101	0.1449	0.199	0.0106	0.0014	0.014	0.0099	0.0166	0.0013	0.0093	0.0203	0.1149	0.1613	0.0025	0.0017	0.0106	0.0194	0.0235	0.0085	0.0215	0.0088	0.0014
7	rs115972568	130672104	0.79	0.509607847349147	0.76	0.775138689739853	0.303746134687788	0.464641543498737	0.0026	0.0049	0.035	0.1396	0.0101	0.145	0.199	0.0105	0.0014	0.014	0.0099	0.0166	0.0013	0.0093	0.0203	0.115	0.1613	0.0025	0.0017	0.0106	0.0194	0.0234	0.0085	0.0216	0.0088	0.0014
7	rs6467328	130673153	0.79	0.509607847349147	0.76	0.775138689739853	0.293978064471522	0.452580736339843	0.0026	0.0049	0.035	0.1396	0.0101	0.1452	0.199	0.0108	0.0014	0.0139	0.0098	0.0164	0.0012	0.0093	0.0203	0.1151	0.1614	0.0025	0.0017	0.0106	0.0194	0.0233	0.0085	0.0216	0.0088	0.0014
7	rs1996167	130685700	0.8	0.458652199356866	0.75	0.841047356078831	0.190841380511699	0.441399942218736	0.0026	0.0047	0.0346	0.1376	0.0096	0.1476	0.1999	0.0092	0.0013	0.0132	0.0094	0.0168	0.0012	0.0091	0.021	0.1176	0.1621	0.0023	0.0015	0.0104	0.0192	0.023	0.0082	0.0213	0.0088	0.0018
7	rs10488383	130688225	0.8	0.458652199356866	0.75	0.841047356078831	0.194120391927982	0.452580736339843	0.0026	0.0047	0.0346	0.1376	0.0096	0.1476	0.1999	0.0092	0.0013	0.0132	0.0094	0.0169	0.0012	0.0091	0.0211	0.1176	0.1619	0.0023	0.0015	0.0105	0.0193	0.023	0.0082	0.0213	0.0089	0.0018
7	rs983173	130688577	0.8	0.458652199356866	0.75	0.841047356078831	0.200813208332515	0.460880375432079	0.0026	0.0047	0.0346	0.1376	0.0096	0.1476	0.1998	0.0092	0.0013	0.0132	0.0094	0.0169	0.0012	0.0091	0.0211	0.1175	0.1618	0.0023	0.0015	0.0105	0.0193	0.023	0.0083	0.0213	0.009	0.0018
7	rs10237038	130691182	0.8	0.458652199356866	0.75	0.841047356078831	0.230432292615237	0.492691392231555	0.0026	0.0047	0.0349	0.1376	0.0098	0.1483	0.1997	0.0091	0.0012	0.013	0.0094	0.0169	0.0011	0.0092	0.0211	0.1178	0.1621	0.0023	0.0012	0.0103	0.0192	0.0227	0.0081	0.0214	0.0088	0.0019
7	rs10266464	130691329	0.8	0.458652199356866	0.75	0.841047356078831	0.232547499520906	0.486965872930003	0.0026	0.0047	0.0349	0.1377	0.0096	0.1485	0.2001	0.0091	0.0012	0.013	0.0092	0.0169	0.0011	0.0091	0.021	0.1178	0.1624	0.0022	0.0012	0.0103	0.0192	0.0227	0.0081	0.0214	0.0085	0.0019
7	rs1588770	130693823	0.8	0.458652199356866	0.74	0.910385700718773	0.165513801168971	0.466525122858513	0.0026	0.0046	0.0355	0.1378	0.0095	0.1495	0.1995	0.0089	0.0012	0.0129	0.0086	0.017	0.0011	0.0091	0.0208	0.118	0.1624	0.0023	0.0012	0.0102	0.019	0.0225	0.008	0.0215	0.0087	0.0019
7	rs2164206	130698685	0.8	0.458652199356866	0.74	0.910385700718773	0.159328037944772	0.423063602767457	0.0026	0.0046	0.0354	0.138	0.0094	0.1499	0.1998	0.0088	0.0012	0.0127	0.0085	0.0168	0.001	0.0091	0.0207	0.118	0.1627	0.0026	0.0012	0.0102	0.0191	0.0224	0.0079	0.0213	0.0085	0.002
7	rs116932600	130699661	0.8	0.458652199356866	0.74	0.910385700718773	0.156946572191406	0.421883592289604	0.0026	0.0046	0.0354	0.138	0.0094	0.1499	0.1998	0.0088	0.0012	0.0127	0.0084	0.0168	0.001	0.0091	0.0207	0.118	0.1627	0.0026	0.0012	0.0102	0.0191	0.0223	0.0079	0.0213	0.0085	0.002
7	rs76396525	130700628	0.8	0.458652199356866	0.73	0.98319925910612	0.154720512664462	0.419526246986788	0.0026	0.0046	0.0354	0.138	0.0094	0.15	0.1999	0.0088	0.0012	0.0127	0.0084	0.0168	0.001	0.0091	0.0207	0.118	0.1627	0.0026	0.0012	0.0102	0.0191	0.0223	0.0079	0.0213	0.0085	0.002
7	rs76643193	130703888	0.8	0.458652199356866	0.73	0.98319925910612	0.152846434719074	0.413909335328692	0.0026	0.0046	0.0353	0.1381	0.0093	0.1501	0.2	0.0087	0.0012	0.0127	0.0084	0.0168	0.001	0.0091	0.0207	0.1181	0.1629	0.0026	0.0012	0.0102	0.0191	0.0223	0.0079	0.0212	0.0084	0.002
7	rs118023618	130708783	0.8	0.458652199356866	0.73	0.98319925910612	0.15241331018801	0.403902897055773	0.0026	0.0046	0.0352	0.1381	0.0092	0.1503	0.2001	0.0087	0.0011	0.0126	0.0083	0.0168	0.001	0.009	0.0207	0.1181	0.163	0.0026	0.0012	0.0101	0.0192	0.0222	0.0078	0.0211	0.0082	0.002
7	rs350652	130715911	0.8	0.458652199356866	0.73	0.98319925910612	0.126022127834031	0.373533333279944	0.0025	0.0045	0.0349	0.1384	0.009	0.1512	0.2012	0.0085	0.0011	0.0122	0.0081	0.0166	9e-04	0.0088	0.0206	0.1185	0.1638	0.0025	0.0013	0.01	0.019	0.0217	0.0077	0.0208	0.0081	0.0021
7	rs10265693	130720805	0.81	0.411214762386647	0.73	0.98319925910612	0.124100361146628	0.371127511924022	0.0025	0.0045	0.0348	0.1385	0.0089	0.1515	0.2015	0.0084	0.0011	0.0121	0.0081	0.0165	9e-04	0.0088	0.0205	0.1187	0.164	0.0025	0.0013	0.0099	0.019	0.0217	0.0077	0.0207	0.008	0.0021
7	rs11978185	130727436	0.81	0.411214762386647	0.73	0.98319925910612	0.108744575362209	0.377340877462839	0.0025	0.0045	0.0344	0.1386	0.0087	0.1523	0.2026	0.0082	0.0011	0.0117	0.0079	0.0162	0.001	0.0085	0.0204	0.1191	0.1646	0.0025	0.0013	0.0098	0.0188	0.0215	0.0076	0.0205	0.0078	0.0022
7	rs957723	130740477	0.8	0.458652199356866	0.73	0.98319925910612	0.0755921790267823	0.308261677107082	0.0029	0.0046	0.0326	0.1393	0.0074	0.1554	0.2063	0.0073	0.0015	0.0098	0.007	0.015	0.0013	0.0074	0.0197	0.1206	0.1668	0.0022	0.0018	0.0095	0.018	0.0211	0.0073	0.0195	0.0073	0.0026
7	rs7789365	130741356	0.8	0.458652199356866	0.73	0.98319925910612	0.0753767843760601	0.293268893540152	0.0029	0.0046	0.0326	0.1394	0.0074	0.1554	0.2063	0.0073	0.0015	0.0098	0.007	0.015	0.0013	0.0074	0.0197	0.1206	0.1668	0.0022	0.0018	0.0095	0.018	0.0211	0.0073	0.0195	0.0073	0.0026
7	rs4731734	130746633	0.8	0.458652199356866	0.72	1.059530599108	0.0747757909861631	0.244990302826352	0.0029	0.0046	0.0326	0.1394	0.0074	0.1555	0.2063	0.0073	0.0015	0.0098	0.007	0.015	0.0013	0.0074	0.0197	0.1206	0.1668	0.0021	0.0018	0.0095	0.018	0.0211	0.0073	0.0196	0.0073	0.0027
7	rs7802667	130748821	0.8	0.458652199356866	0.73	0.98319925910612	0.073413756389803	0.239426796864417	0.0029	0.0046	0.0326	0.1394	0.0074	0.1555	0.2063	0.0073	0.0015	0.0098	0.007	0.015	0.0013	0.0074	0.0197	0.1207	0.1668	0.0021	0.0018	0.0095	0.018	0.0211	0.0073	0.0196	0.0073	0.0027
7	rs6943729	130751271	0.8	0.458652199356866	0.73	0.98319925910612	0.0725287199877239	0.232585218397759	0.0029	0.0046	0.0326	0.1396	0.0074	0.1554	0.2061	0.0073	0.0015	0.0098	0.007	0.015	0.0013	0.0074	0.0197	0.1206	0.1668	0.0021	0.0019	0.0095	0.018	0.0211	0.0073	0.0196	0.0073	0.0027
7	rs56082180	130753621	0.8	0.458652199356866	0.73	0.98319925910612	0.0728861103914489	0.252170644269592	0.0029	0.0046	0.0326	0.1397	0.0074	0.1555	0.206	0.0073	0.0015	0.0098	0.007	0.015	0.0013	0.0074	0.0197	0.1206	0.1668	0.0021	0.0019	0.0095	0.018	0.0212	0.0073	0.0196	0.0073	0.0027
7	rs10954300	130761235	0.8	0.458652199356866	0.74	0.910385700718773	0.0721724688804717	0.218773296089836	0.0029	0.0046	0.0324	0.1399	0.0074	0.1559	0.2057	0.0073	0.0015	0.0097	0.007	0.0149	0.0014	0.0074	0.0197	0.1204	0.1668	0.0021	0.0019	0.0095	0.0179	0.0213	0.0073	0.0196	0.0074	0.0027
7	rs116865108	130770350	0.8	0.458652199356866	0.75	0.841047356078831	0.0326426122906541	0.228860641011915	0.003	0.0046	0.0313	0.1405	0.0074	0.158	0.2049	0.0074	0.0018	0.0093	0.0068	0.0148	0.0016	0.007	0.0196	0.1206	0.1664	0.0023	0.0021	0.0093	0.0176	0.0208	0.0072	0.0196	0.0075	0.0029
7	rs34621363	130772325	0.8	0.458652199356866	0.75	0.841047356078831	0.0295329659729849	0.184222407867754	0.003	0.0046	0.0313	0.1405	0.0074	0.1581	0.2048	0.0075	0.0019	0.0092	0.0068	0.0148	0.0016	0.007	0.0196	0.1206	0.1664	0.0023	0.0022	0.0094	0.0176	0.0208	0.0072	0.0197	0.0076	0.0029
7	rs75409355	130774769	0.8	0.458652199356866	0.74	0.910385700718773	0.0285074586003157	0.199262679447104	0.003	0.0046	0.0312	0.1405	0.0074	0.1581	0.2048	0.0075	0.0019	0.0092	0.0067	0.0148	0.0016	0.0071	0.0196	0.1207	0.1664	0.0023	0.0022	0.0094	0.0176	0.0208	0.0072	0.0197	0.0075	0.0029
7	rs2398733	130775266	0.8	0.458652199356866	0.74	0.910385700718773	0.0278890455723892	0.202192406842174	0.003	0.0046	0.0312	0.1405	0.0074	0.1583	0.2048	0.0075	0.0019	0.0092	0.0067	0.0148	0.0016	0.007	0.0195	0.1209	0.1664	0.0023	0.0022	0.0093	0.0176	0.0208	0.0072	0.0197	0.0075	0.0029
7	rs79557622	130776630	0.8	0.458652199356866	0.76	0.775138689739853	0.0276923049496061	0.224503833117382	0.003	0.0046	0.0311	0.1405	0.0074	0.1583	0.2048	0.0075	0.0019	0.0092	0.0067	0.0148	0.0016	0.007	0.0195	0.1209	0.1663	0.0023	0.0022	0.0093	0.0176	0.0208	0.0072	0.0197	0.0075	0.0029
7	rs7780506	130784720	0.8	0.458652199356866	0.76	0.775138689739853	0.0273449767361837	0.231707098476218	0.003	0.0046	0.031	0.1405	0.0074	0.1584	0.2046	0.0075	0.0019	0.0091	0.0067	0.0148	0.0017	0.007	0.0194	0.1211	0.1662	0.0023	0.0022	0.0094	0.0175	0.0208	0.0072	0.0197	0.0075	0.0029
7	rs114718378	130795127	0.81	0.411214762386647	0.76	0.775138689739853	0.0254589451446876	0.252283357420548	0.0031	0.0046	0.0304	0.1407	0.0074	0.1586	0.2043	0.0075	0.0019	0.0086	0.0066	0.0148	0.0018	0.0069	0.0192	0.1224	0.1657	0.0024	0.0023	0.0094	0.0172	0.0205	0.0072	0.0201	0.0076	0.003
7	rs1439795	130795834	0.81	0.411214762386647	0.76	0.775138689739853	0.0228019386032808	0.244097403400763	0.0031	0.0046	0.0303	0.1407	0.0074	0.1587	0.2043	0.0075	0.0019	0.0086	0.0065	0.0148	0.0018	0.0069	0.0192	0.1225	0.1656	0.0024	0.0023	0.0094	0.0171	0.0205	0.0072	0.0201	0.0076	0.0031
7	rs1371464	130797123	0.81	0.411214762386647	0.76	0.775138689739853	0.0256133239945567	0.311383158170298	0.0031	0.0046	0.0302	0.1409	0.0074	0.1587	0.2046	0.0075	0.0019	0.0085	0.0065	0.0147	0.0018	0.0069	0.0191	0.1225	0.1655	0.0024	0.0023	0.0094	0.0171	0.0205	0.0072	0.0202	0.0077	0.0031
7	rs12669991	130800451	0.81	0.411214762386647	0.76	0.775138689739853	0.0128001497791708	0.535748135494498	0.0035	0.0043	0.0264	0.1471	0.0069	0.1589	0.2073	0.0073	0.0022	0.0071	0.0062	0.0141	0.0024	0.0055	0.0177	0.1254	0.1633	0.003	0.0022	0.0087	0.016	0.019	0.0074	0.0213	0.0077	0.0033
7	rs55968167	130800608	0.81	0.411214762386647	0.76	0.775138689739853	0.0207377330787716	0.594227847243236	0.0035	0.0044	0.0261	0.1476	0.0068	0.1593	0.208	0.007	0.0022	0.0069	0.0061	0.0141	0.0024	0.0054	0.0174	0.1255	0.1636	0.0031	0.0022	0.0086	0.0158	0.0188	0.0073	0.0213	0.0076	0.0032
7	rs73147700	130808929	0.8	0.458652199356866	0.76	0.775138689739853	0.0388128079983636	0.558455016926665	0.0037	0.0046	0.0241	0.1507	0.0064	0.1614	0.2123	0.0062	0.0019	0.006	0.0056	0.0139	0.0026	0.0048	0.0155	0.128	0.1646	0.0031	0.002	0.0075	0.014	0.0177	0.0067	0.0215	0.0072	0.0025
7	rs73726303	130809315	0.8	0.458652199356866	0.76	0.775138689739853	0.036501106724108	0.514796160428951	0.0037	0.0046	0.0241	0.1507	0.0064	0.1614	0.2124	0.0062	0.0019	0.006	0.0056	0.0139	0.0026	0.0048	0.0155	0.128	0.1646	0.0031	0.002	0.0075	0.014	0.0177	0.0067	0.0215	0.0072	0.0025
7	rs7778164	130809489	0.8	0.458652199356866	0.76	0.775138689739853	0.036753126357695	0.515348466308232	0.0037	0.0046	0.0241	0.1507	0.0064	0.1614	0.2124	0.0062	0.0019	0.006	0.0056	0.0139	0.0026	0.0048	0.0155	0.128	0.1646	0.0031	0.002	0.0075	0.014	0.0177	0.0067	0.0215	0.0072	0.0025
7	rs74887196	130812209	0.8	0.458652199356866	0.76	0.775138689739853	0.0422101332247106	0.504880337590322	0.0037	0.0046	0.024	0.1507	0.0064	0.1614	0.2124	0.0061	0.0018	0.0059	0.0056	0.0139	0.0026	0.0048	0.0154	0.128	0.1646	0.0031	0.002	0.0075	0.0139	0.018	0.0067	0.0215	0.0072	0.0025
7	rs6947916	130815342	0.8	0.458652199356866	0.76	0.775138689739853	0.0389787314331071	0.465852187383171	0.0037	0.0046	0.024	0.1508	0.0064	0.1614	0.2125	0.0061	0.0018	0.0059	0.0055	0.0139	0.0026	0.0048	0.0153	0.1281	0.1646	0.0031	0.002	0.0074	0.0139	0.0179	0.0067	0.0215	0.0072	0.0025
7	rs118047622	130819082	0.79	0.509607847349147	0.76	0.775138689739853	0.0560527656835669	0.380522083691807	0.0036	0.0045	0.0239	0.1521	0.0066	0.1616	0.2141	0.0059	0.0017	0.0058	0.0053	0.0134	0.0027	0.0047	0.0147	0.129	0.1634	0.0031	0.0022	0.0075	0.0138	0.0175	0.0068	0.0212	0.0074	0.0024
7	rs12706962	130819459	0.79	0.509607847349147	0.76	0.775138689739853	0.0743697445458666	0.240203226171442	0.0036	0.0045	0.0237	0.1522	0.0067	0.1623	0.2144	0.0057	0.0017	0.0058	0.0054	0.0132	0.0027	0.0043	0.0145	0.1291	0.1639	0.0031	0.0022	0.0075	0.0133	0.0174	0.0068	0.0211	0.0075	0.0024
7	rs55886017	130819544	0.79	0.509607847349147	0.76	0.775138689739853	0.0747543844513631	0.231378080331614	0.0036	0.0045	0.0236	0.1524	0.0067	0.1624	0.2143	0.0057	0.0016	0.0057	0.0054	0.0131	0.0027	0.0043	0.0144	0.1291	0.1643	0.0031	0.0022	0.0075	0.0133	0.0174	0.0068	0.021	0.0076	0.0024
7	rs56125352	130820567	0.79	0.509607847349147	0.76	0.775138689739853	0.0340087286779449	0.210960407392729	0.0035	0.0041	0.0232	0.1536	0.0063	0.1656	0.2132	0.0056	0.0016	0.0057	0.0053	0.0123	0.0026	0.0045	0.0144	0.1304	0.1636	0.003	0.0022	0.0074	0.0132	0.0172	0.0064	0.0202	0.0077	0.0024
7	rs79048545	130820824	0.79	0.509607847349147	0.75	0.841047356078831	0.0347576577027944	0.208306422178862	0.0035	0.0041	0.0231	0.1536	0.0063	0.1659	0.2132	0.0056	0.0015	0.0057	0.0053	0.0123	0.0026	0.0045	0.0144	0.1303	0.1636	0.0031	0.0022	0.0074	0.0132	0.0171	0.0064	0.0202	0.0077	0.0024
7	rs1541959	130821973	0.8	0.458652199356866	0.75	0.841047356078831	0.0349113756578753	0.219096369421157	0.0035	0.004	0.023	0.154	0.0062	0.1663	0.2134	0.0057	0.0015	0.0057	0.0051	0.0121	0.0025	0.0045	0.0143	0.1306	0.1635	0.0031	0.0021	0.0074	0.0132	0.0171	0.0063	0.0201	0.0077	0.0023
7	rs77942635	130824622	0.8	0.458652199356866	0.76	0.775138689739853	0.0346299198788958	0.204399081077955	0.0035	0.004	0.023	0.154	0.0062	0.1664	0.2135	0.0057	0.0015	0.0058	0.0051	0.0121	0.0025	0.0045	0.0143	0.1306	0.1634	0.0032	0.0021	0.0074	0.0132	0.017	0.0062	0.0201	0.0077	0.0023
7	rs79254850	130827699	0.8	0.458652199356866	0.76	0.775138689739853	0.034400816349586	0.203978145198767	0.0034	0.0039	0.023	0.154	0.0062	0.1664	0.2135	0.0057	0.0015	0.0058	0.0051	0.0121	0.0025	0.0045	0.0143	0.1307	0.1634	0.0032	0.0021	0.0074	0.0132	0.017	0.0062	0.0201	0.0077	0.0023
7	rs28733261	130830602	0.8	0.458652199356866	0.76	0.775138689739853	0.035517993099691	0.201039732629142	0.0034	0.0039	0.0229	0.154	0.0062	0.1665	0.2136	0.0057	0.0015	0.0058	0.0051	0.012	0.0025	0.0045	0.0142	0.1308	0.1634	0.0032	0.002	0.0074	0.0132	0.017	0.0062	0.0201	0.0077	0.0023
7	rs11980628	130839135	0.8	0.458652199356866	0.76	0.775138689739853	0.0307952430441169	0.190868931332259	0.0034	0.0038	0.0229	0.154	0.0061	0.1667	0.2138	0.0058	0.0014	0.0059	0.0051	0.012	0.0024	0.0045	0.0141	0.131	0.1633	0.0032	0.002	0.0074	0.0132	0.0169	0.0062	0.0199	0.0078	0.0023
7	rs117641701	130840605	0.8	0.458652199356866	0.77	0.712611004068267	0.0308658092884581	0.185952958339467	0.0034	0.0038	0.0229	0.1541	0.0061	0.1667	0.2138	0.0058	0.0014	0.0059	0.0051	0.0119	0.0024	0.0045	0.014	0.1311	0.1633	0.0032	0.002	0.0074	0.0132	0.0169	0.0062	0.0199	0.0078	0.0023
7	rs1079030	130842237	0.8	0.458652199356866	0.77	0.712611004068267	0.0289325803077188	0.177657036884668	0.0034	0.0038	0.0228	0.1541	0.0061	0.1668	0.2138	0.0058	0.0014	0.006	0.0051	0.0119	0.0024	0.0045	0.014	0.1311	0.1632	0.0032	0.0019	0.0074	0.0133	0.0169	0.0062	0.0199	0.0078	0.0023
7	rs2164203	130853246	0.8	0.458652199356866	0.77	0.712611004068267	0.01887844790672	0.111296809245489	0.003	0.0033	0.0226	0.1553	0.0062	0.1676	0.2142	0.0057	0.001	0.0065	0.0051	0.0118	0.002	0.0046	0.0137	0.1322	0.1626	0.0029	0.0016	0.007	0.0139	0.0168	0.0062	0.0196	0.0077	0.0021
7	rs75520070	130864080	0.8	0.458652199356866	0.77	0.712611004068267	0.0195831481681719	0.102135909969483	0.0029	0.0033	0.0226	0.1561	0.0062	0.1675	0.2141	0.0057	0.001	0.0065	0.005	0.0118	0.0019	0.0045	0.0137	0.1322	0.1625	0.0029	0.0015	0.0069	0.0139	0.0168	0.0062	0.0195	0.0077	0.002
7	rs117120426	130865168	0.8	0.458652199356866	0.77	0.712611004068267	0.0194474686553441	0.101808540055431	0.0029	0.0033	0.0226	0.1562	0.0062	0.1676	0.2141	0.0057	9e-04	0.0065	0.005	0.0118	0.0019	0.0045	0.0137	0.1323	0.1625	0.0029	0.0015	0.0069	0.0139	0.0168	0.0062	0.0195	0.0077	0.002
7	rs7798605	130871361	0.79	0.509607847349147	0.77	0.712611004068267	0.0163177898127074	0.0987190025728673	0.0028	0.0033	0.0227	0.1563	0.0062	0.1678	0.2138	0.0057	9e-04	0.0066	0.005	0.0118	0.0018	0.0046	0.0138	0.1325	0.1625	0.0028	0.0015	0.0068	0.0139	0.0168	0.0063	0.0194	0.0077	0.002
7	rs12535530	130875805	0.79	0.509607847349147	0.76	0.775138689739853	0.0146785101211078	0.107679661383449	0.0028	0.0034	0.0227	0.1563	0.0062	0.1677	0.2145	0.0057	9e-04	0.0067	0.005	0.0117	0.0017	0.0047	0.0137	0.1326	0.1629	0.0027	0.0014	0.0065	0.0138	0.0166	0.0061	0.0191	0.0077	0.002
7	rs6978069	130883958	0.79	0.509607847349147	0.76	0.775138689739853	0.0125472152720932	0.0913948065546987	0.0027	0.0035	0.0227	0.1562	0.0063	0.1677	0.2149	0.0058	9e-04	0.0069	0.005	0.0117	0.0015	0.0048	0.0137	0.1326	0.1632	0.0027	0.0014	0.0063	0.0137	0.0166	0.006	0.0189	0.0077	0.002
7	rs16873935	130887624	0.8	0.458652199356866	0.76	0.775138689739853	0.0121299996535365	0.0888998619969285	0.0027	0.0035	0.0228	0.156	0.0063	0.1675	0.2152	0.0058	9e-04	0.007	0.005	0.0119	0.0015	0.0048	0.0138	0.1322	0.1634	0.0027	0.0014	0.0063	0.0137	0.0168	0.0059	0.0189	0.0078	0.0019
7	rs10250721	130887794	0.8	0.458652199356866	0.76	0.775138689739853	0.012088261092939	0.0885899300173812	0.0027	0.0035	0.0228	0.156	0.0063	0.1675	0.2153	0.0058	9e-04	0.007	0.005	0.0119	0.0015	0.0048	0.0138	0.1321	0.1634	0.0027	0.0014	0.0063	0.0137	0.0167	0.0059	0.0189	0.0078	0.0019
7	rs1863011	130890470	0.8	0.458652199356866	0.76	0.775138689739853	0.0114349673036632	0.0877398470770927	0.0027	0.0035	0.0225	0.1565	0.0063	0.1676	0.2159	0.0058	8e-04	0.0071	0.005	0.0117	0.0015	0.0047	0.0137	0.1319	0.1635	0.0026	0.0014	0.0063	0.0138	0.0167	0.0058	0.0188	0.0078	0.0016
7	rs34735202	130893689	0.8	0.458652199356866	0.76	0.775138689739853	0.010841437449486	0.0924162006216931	0.0027	0.0035	0.0225	0.1565	0.0063	0.1677	0.2159	0.0058	8e-04	0.007	0.005	0.0118	0.0015	0.0047	0.0137	0.1317	0.164	0.0025	0.0014	0.0061	0.0139	0.0166	0.0057	0.0188	0.0077	0.0016
7	rs11767220	130894354	0.8	0.458652199356866	0.75	0.841047356078831	0.0120585137266874	0.0941549343395938	0.0027	0.0035	0.0225	0.1564	0.0063	0.1677	0.2158	0.0058	8e-04	0.007	0.005	0.0117	0.0015	0.0047	0.0137	0.1317	0.164	0.0026	0.0014	0.006	0.0139	0.0165	0.0057	0.0187	0.0078	0.0016
7	rs10265216	130900121	0.79	0.509607847349147	0.75	0.841047356078831	0.0185494503512352	0.0912380688461112	0.0028	0.0036	0.0226	0.1562	0.0063	0.1678	0.2155	0.0058	8e-04	0.007	0.005	0.0117	0.0015	0.0048	0.0137	0.1317	0.164	0.003	0.0014	0.006	0.0139	0.0164	0.0057	0.0186	0.0079	0.0016
7	rs7793998	130900553	0.79	0.509607847349147	0.74	0.910385700718773	0.0193208910614128	0.0939170803644566	0.0028	0.0036	0.0226	0.1562	0.0063	0.1678	0.2155	0.0058	8e-04	0.007	0.005	0.0117	0.0015	0.0047	0.0137	0.1317	0.1641	0.003	0.0015	0.006	0.0139	0.0164	0.0057	0.0186	0.0079	0.0016
7	rs11973477	130908819	0.79	0.509607847349147	0.75	0.841047356078831	0.0166929170031075	0.105763820788378	0.0026	0.0036	0.023	0.1558	0.0063	0.1672	0.2157	0.0059	8e-04	0.007	0.0048	0.0119	0.0014	0.0049	0.0136	0.1316	0.165	0.0029	0.0015	0.0059	0.0142	0.0163	0.0055	0.0184	0.0078	0.0015
7	rs6967528	130910244	0.79	0.509607847349147	0.75	0.841047356078831	0.0149138455731034	0.106012960317206	0.0024	0.0037	0.0227	0.1558	0.0063	0.1672	0.2159	0.0058	9e-04	0.0071	0.0048	0.0119	0.0015	0.005	0.0136	0.1314	0.1649	0.003	0.0015	0.0058	0.0142	0.0163	0.0056	0.0183	0.0078	0.0016
7	rs9640863	130913762	0.79	0.509607847349147	0.75	0.841047356078831	0.0137974156633859	0.104026197581515	0.0023	0.0037	0.0228	0.1558	0.0062	0.1669	0.2159	0.0058	9e-04	0.007	0.0048	0.012	0.0015	0.005	0.0134	0.1317	0.1653	0.003	0.0015	0.0058	0.0143	0.0163	0.0057	0.0183	0.0076	0.0016
7	rs10954310	130916954	0.8	0.458652199356866	0.74	0.910385700718773	0.0110014586798907	0.120232232063049	0.0024	0.0037	0.0223	0.1563	0.0059	0.1678	0.2155	0.006	0.001	0.0069	0.0049	0.0121	0.0015	0.0051	0.0133	0.1318	0.1651	0.003	0.0015	0.0058	0.0144	0.0163	0.0056	0.0182	0.0076	0.0015
7	rs10279524	130923081	0.8	0.458652199356866	0.74	0.910385700718773	0.0121898131581287	0.142469961976645	0.0023	0.0037	0.0221	0.1569	0.0059	0.1682	0.2161	0.0059	0.001	0.0066	0.0049	0.012	0.0014	0.0051	0.013	0.1315	0.1653	0.003	0.0014	0.0057	0.0144	0.0162	0.0056	0.0181	0.0075	0.0015
7	rs62471994	130925319	0.8	0.458652199356866	0.75	0.841047356078831	0.0124434423839422	0.161463899793957	0.0023	0.0037	0.0221	0.157	0.0059	0.1682	0.216	0.0059	0.001	0.0065	0.0049	0.012	0.0014	0.0052	0.0131	0.1315	0.1652	0.003	0.0014	0.0057	0.0145	0.0162	0.0056	0.0179	0.0074	0.0015
7	rs7782739	130928101	0.8	0.458652199356866	0.74	0.910385700718773	0.0100830630816663	0.173359190580516	0.0023	0.0036	0.0222	0.1576	0.0057	0.1679	0.2159	0.006	9e-04	0.0065	0.005	0.0122	0.0012	0.0057	0.0131	0.1319	0.1648	0.003	0.0014	0.0057	0.0145	0.0159	0.0056	0.0181	0.0073	0.0013
7	rs74718542	130928178	0.8	0.458652199356866	0.74	0.910385700718773	0.0101142717128485	0.168802158004557	0.0023	0.0036	0.0225	0.1574	0.0057	0.1679	0.2158	0.006	9e-04	0.0065	0.005	0.0122	0.0012	0.0057	0.0131	0.1319	0.1647	0.003	0.0014	0.0057	0.0145	0.0159	0.0056	0.0181	0.0073	0.0013
7	rs59129288	130929653	0.81	0.411214762386647	0.71	1.13941950935302	0.0067297411125853	0.138682962107109	0.0022	0.0036	0.0226	0.1574	0.0057	0.1677	0.2158	0.006	9e-04	0.0065	0.005	0.0122	0.0012	0.0058	0.0131	0.1319	0.1647	0.0029	0.0014	0.0057	0.0145	0.0158	0.0056	0.0182	0.0072	0.0013
7	rs4731772	130932392	0.81	0.411214762386647	0.71	1.13941950935302	0.00360310284238647	0.150722260023125	0.0022	0.0036	0.0227	0.1573	0.0057	0.168	0.2154	0.006	9e-04	0.0069	0.0051	0.0122	0.0012	0.0058	0.0131	0.132	0.1647	0.0027	0.0014	0.0057	0.0145	0.0157	0.0056	0.0181	0.0073	0.0013
7	rs4731773	130932559	0.81	0.411214762386647	0.71	1.13941950935302	0.00341510083791436	0.150438181088848	0.0022	0.0036	0.0227	0.1575	0.0057	0.168	0.2152	0.006	9e-04	0.0069	0.0051	0.0122	0.0011	0.0058	0.0132	0.132	0.1647	0.0026	0.0014	0.0057	0.0145	0.0157	0.0057	0.0181	0.0073	0.0013
7	rs10248655	130935302	0.81	0.411214762386647	0.7	1.22290318011101	0.00133864688346362	0.16311716825127	0.0022	0.0033	0.023	0.1584	0.0054	0.1706	0.2137	0.0056	9e-04	0.0075	0.0054	0.0119	0.001	0.0065	0.0119	0.1353	0.1642	0.0021	0.0015	0.0054	0.0147	0.014	0.0059	0.0165	0.0071	0.0012
7	rs17165508	130937760	0.81	0.411214762386647	0.7	1.22290318011101	0.00161373977574733	0.171075384045467	0.0024	0.0033	0.023	0.1585	0.0054	0.1709	0.2139	0.0055	7e-04	0.0076	0.0056	0.0116	0.001	0.0065	0.0118	0.1356	0.1641	0.002	0.0015	0.0054	0.0147	0.0138	0.0059	0.0163	0.0071	0.0011
7	rs6979517	130938942	0.81	0.411214762386647	0.71	1.13941950935302	0.00152361769110089	0.174455164014898	0.0024	0.0033	0.023	0.1585	0.0054	0.1709	0.214	0.0055	7e-04	0.0076	0.0056	0.0115	0.001	0.0065	0.0118	0.1356	0.1641	0.002	0.0015	0.0054	0.0147	0.0138	0.0059	0.0163	0.0071	0.0011
7	rs11973084	130943749	0.81	0.411214762386647	0.71	1.13941950935302	0.00105698996876756	0.152050501280167	0.0024	0.0033	0.023	0.1585	0.0054	0.171	0.214	0.0055	7e-04	0.0076	0.0057	0.0114	0.001	0.0066	0.0117	0.1357	0.1641	0.002	0.0015	0.0054	0.0147	0.0138	0.0059	0.0162	0.0071	0.0011
7	rs112882650	130947656	0.81	0.411214762386647	0.71	1.13941950935302	0.00162979196067427	0.170877291106664	0.0023	0.0032	0.0234	0.1581	0.0055	0.1704	0.2137	0.0055	7e-04	0.0079	0.0057	0.012	0.0011	0.0068	0.0116	0.1365	0.164	0.0018	0.0015	0.0051	0.0146	0.0134	0.0058	0.0162	0.0072	0.0011
7	rs2052621	130948816	0.8	0.458652199356866	0.7	1.22290318011101	0.00181101440305764	0.156060166133246	0.0023	0.0032	0.0236	0.158	0.0055	0.1702	0.2135	0.0055	7e-04	0.008	0.0057	0.0122	0.0011	0.0069	0.0116	0.1367	0.164	0.0018	0.0015	0.005	0.0145	0.0133	0.0058	0.0162	0.0072	0.0011
7	rs12534288	130949902	0.8	0.458652199356866	0.7	1.22290318011101	0.00193018941219088	0.179869976297521	0.0023	0.0032	0.0238	0.1577	0.0057	0.1703	0.2144	0.0053	7e-04	0.0082	0.0057	0.012	0.0011	0.007	0.0114	0.1371	0.164	0.0017	0.0015	0.0049	0.0143	0.0131	0.0058	0.016	0.0072	9e-04
7	rs78824338	130951631	0.8	0.458652199356866	0.69	1.31001637589678	0.00408829869870447	0.177255701343504	0.0022	0.0031	0.0238	0.1572	0.0055	0.1706	0.2154	0.0053	7e-04	0.0082	0.0056	0.0123	0.0012	0.0073	0.0114	0.1362	0.1639	0.0016	0.0019	0.0049	0.0143	0.013	0.0058	0.016	0.0072	9e-04
7	rs73153433	130951809	0.8	0.458652199356866	0.69	1.31001637589678	0.00334829568702837	0.163507035332616	0.0021	0.0031	0.0238	0.1572	0.0055	0.1706	0.2155	0.0053	8e-04	0.0082	0.0056	0.0124	0.0011	0.0073	0.0114	0.1361	0.1638	0.0017	0.0019	0.0049	0.0143	0.013	0.0058	0.016	0.0072	9e-04
7	rs17165528	130952459	0.8	0.458652199356866	0.69	1.31001637589678	0.00315197235995742	0.168802158004557	0.002	0.0031	0.0238	0.1572	0.0054	0.1706	0.2157	0.0053	7e-04	0.0082	0.0056	0.0124	0.0011	0.0074	0.0114	0.136	0.1639	0.0018	0.0018	0.005	0.0143	0.0129	0.0058	0.016	0.0072	0.001
7	rs117894623	130953240	0.79	0.509607847349147	0.69	1.31001637589678	0.00383596414206864	0.179366206051201	0.0019	0.0031	0.0239	0.1571	0.0054	0.1705	0.2159	0.0053	7e-04	0.0082	0.0056	0.0124	0.0011	0.0075	0.0113	0.1357	0.164	0.0017	0.0018	0.005	0.0143	0.013	0.0058	0.016	0.0072	9e-04
7	rs6943595	130957256	0.78	0.56417027826485	0.69	1.31001637589678	0.0119636903978144	0.171769339030634	0.0018	0.003	0.0242	0.1569	0.0051	0.1701	0.217	0.0052	6e-04	0.008	0.0056	0.0125	0.0011	0.0081	0.0113	0.1342	0.1644	0.0017	0.002	0.005	0.0145	0.013	0.0058	0.0161	0.0072	8e-04
7	rs17165530	130958828	0.78	0.56417027826485	0.69	1.31001637589678	0.0203766865646459	0.153764363523109	0.0017	0.0028	0.0246	0.1574	0.0051	0.1692	0.2177	0.0051	6e-04	0.0081	0.0056	0.0127	0.0011	0.0084	0.0111	0.1343	0.1638	0.0017	0.0019	0.0051	0.0145	0.0131	0.0058	0.0163	0.0072	8e-04
7	rs116846901	130960645	0.77	0.622422290089237	0.67	1.49525924573625	0.0364217711583869	0.169986864259469	0.0016	0.0027	0.0248	0.1579	0.0051	0.1692	0.2168	0.0049	4e-04	0.0082	0.0056	0.0129	0.0012	0.0086	0.011	0.1351	0.1623	0.0025	0.0018	0.0052	0.0146	0.0131	0.0057	0.0163	0.0072	7e-04
7	rs73153443	130960786	0.77	0.622422290089237	0.67	1.49525924573625	0.0397595084916204	0.155485078419996	0.0016	0.0027	0.0248	0.158	0.0051	0.1692	0.2168	0.0049	4e-04	0.0082	0.0056	0.013	0.0012	0.0087	0.0109	0.1352	0.1622	0.0026	0.0018	0.0052	0.0146	0.0131	0.0057	0.0163	0.0072	7e-04
7	rs6965931	130961497	0.77	0.622422290089237	0.66	1.59344774920473	0.0425327491611305	0.147420018860271	0.0016	0.0027	0.0248	0.158	0.0051	0.1693	0.2167	0.0049	4e-04	0.0082	0.0056	0.013	0.0012	0.0087	0.011	0.1352	0.1622	0.0026	0.0017	0.0052	0.0146	0.0131	0.0057	0.0163	0.0072	7e-04
7	rs2171356	130963871	0.77	0.622422290089237	0.66	1.59344774920473	0.0484219597274529	0.148360828589878	0.0016	0.0027	0.0248	0.158	0.0051	0.1693	0.2167	0.0049	4e-04	0.0082	0.0057	0.0131	0.0012	0.0087	0.0109	0.1351	0.1619	0.0027	0.0017	0.0052	0.0146	0.0131	0.0057	0.0164	0.0072	7e-04
7	rs10224705	130967583	0.77	0.622422290089237	0.66	1.59344774920473	0.0556815472943913	0.145919219953909	0.0016	0.0026	0.0249	0.1583	0.0051	0.1693	0.2165	0.0049	4e-04	0.0082	0.0058	0.0132	0.0012	0.0087	0.0109	0.1351	0.1615	0.0027	0.0017	0.0052	0.0145	0.0132	0.0056	0.0166	0.0072	7e-04
7	rs75901390	130967628	0.77	0.622422290089237	0.66	1.59344774920473	0.0589902980446327	0.140710388880104	0.0016	0.0026	0.0249	0.1583	0.0051	0.1692	0.2165	0.0049	4e-04	0.0082	0.0058	0.0132	0.0015	0.0087	0.0107	0.1351	0.1615	0.0027	0.0017	0.0052	0.0145	0.0132	0.0056	0.0166	0.0072	7e-04
7	rs74418667	130968940	0.77	0.622422290089237	0.66	1.59344774920473	0.061348539925942	0.140525634072531	0.0016	0.0026	0.0249	0.1583	0.0051	0.1693	0.2165	0.0049	4e-04	0.0082	0.0058	0.0132	0.0015	0.0087	0.0107	0.1352	0.1611	0.0027	0.0017	0.0052	0.0145	0.0132	0.0056	0.0167	0.0073	7e-04
7	rs12531566	130969249	0.77	0.622422290089237	0.66	1.59344774920473	0.0609356399815878	0.140525634072531	0.0016	0.0026	0.0249	0.1583	0.0051	0.1693	0.2165	0.0049	4e-04	0.0082	0.0058	0.0132	0.0015	0.0087	0.0108	0.1352	0.161	0.0027	0.0017	0.0052	0.0145	0.0132	0.0056	0.0167	0.0073	7e-04
7	rs73153455	130971129	0.77	0.622422290089237	0.66	1.59344774920473	0.0578792885587148	0.136209492044999	0.0016	0.0026	0.0249	0.1584	0.0051	0.1695	0.2166	0.005	4e-04	0.0083	0.0058	0.0133	0.0016	0.0087	0.0108	0.1353	0.1602	0.0028	0.0017	0.0052	0.0145	0.0131	0.0057	0.0166	0.0073	7e-04
7	rs13237471	130973720	0.76	0.684441169424083	0.65	1.6953837189027	0.0681268888012685	0.13077171605386	0.0016	0.0026	0.025	0.1585	0.0051	0.1698	0.2167	0.005	4e-04	0.0083	0.0058	0.0133	0.0016	0.0087	0.0108	0.1355	0.1594	0.0028	0.0017	0.0052	0.0144	0.0131	0.0057	0.0168	0.0074	7e-04
7	rs10270691	130980769	0.76	0.684441169424083	0.65	1.6953837189027	0.109669636088976	0.131492025040899	0.0016	0.0026	0.0249	0.1588	0.0051	0.17	0.217	0.005	4e-04	0.0083	0.0057	0.0134	0.0015	0.0085	0.0109	0.1358	0.1584	0.0032	0.0015	0.0051	0.0145	0.0129	0.0056	0.017	0.0073	7e-04
7	rs10270715	130980827	0.76	0.684441169424083	0.66	1.59344774920473	0.116564094486184	0.131401906408815	0.0016	0.0025	0.0252	0.1591	0.0051	0.1694	0.2176	0.0049	4e-04	0.0083	0.0057	0.0136	0.0018	0.0084	0.0108	0.1352	0.1585	0.0032	0.0012	0.0051	0.0145	0.0132	0.0056	0.0169	0.0072	7e-04
7	rs79560786	130982376	0.76	0.684441169424083	0.65	1.6953837189027	0.126617052825399	0.148360828589878	0.0016	0.0025	0.0251	0.1592	0.0049	0.1692	0.218	0.0049	4e-04	0.0082	0.0058	0.0137	0.0018	0.0084	0.0109	0.1357	0.1587	0.0031	0.0011	0.005	0.0146	0.0132	0.005	0.017	0.0071	7e-04
7	rs17165557	130987321	0.75	0.750298972197586	0.65	1.6953837189027	0.128051814033303	0.173558279992957	0.0015	0.0025	0.0257	0.1587	0.0049	0.1689	0.2182	0.0048	3e-04	0.0081	0.0058	0.014	0.0017	0.0084	0.011	0.1359	0.159	0.0028	6e-04	0.005	0.0147	0.0133	0.0051	0.0172	0.0071	6e-04
7	rs11763660	130997997	0.75	0.750298972197586	0.66	1.59344774920473	0.0981221187820548	0.181687572606014	0.0015	0.0024	0.0257	0.1587	0.0049	0.169	0.2185	0.0048	3e-04	0.0081	0.0058	0.0143	0.0016	0.0079	0.0111	0.1357	0.1594	0.0027	4e-04	0.005	0.0147	0.0132	0.0051	0.0173	0.0071	6e-04
7	rs80163277	130998029	0.75	0.750298972197586	0.66	1.59344774920473	0.0979440454870807	0.181485307142046	0.0015	0.0024	0.0257	0.1587	0.0049	0.169	0.2185	0.0048	3e-04	0.0081	0.0058	0.0143	0.0016	0.0079	0.0111	0.1357	0.1594	0.0027	4e-04	0.005	0.0147	0.0132	0.0051	0.0173	0.0071	6e-04
7	rs7793691	131006161	0.75	0.750298972197586	0.66	1.59344774920473	0.100843471124643	0.179668409768573	0.0015	0.0024	0.0258	0.1587	0.005	0.1688	0.2184	0.0048	3e-04	0.0081	0.0059	0.0143	0.0016	0.0079	0.0111	0.1357	0.1593	0.0027	4e-04	0.005	0.0148	0.0132	0.0051	0.0173	0.0072	6e-04
7	rs78528273	131008633	0.75	0.750298972197586	0.68	1.40079159929308	0.0999912626608414	0.179064177769424	0.0015	0.0024	0.0258	0.1587	0.005	0.1688	0.2184	0.0048	3e-04	0.0081	0.0059	0.0143	0.0016	0.0079	0.0111	0.1357	0.1593	0.0027	4e-04	0.005	0.0148	0.0132	0.0051	0.0173	0.0072	6e-04
7	rs117391416	131017341	0.75	0.750298972197586	0.69	1.31001637589678	0.0480375957580846	0.236108390666358	0.0014	0.002	0.0264	0.16	0.0048	0.168	0.2203	0.0048	3e-04	0.0078	0.0058	0.015	0.0015	0.0076	0.0113	0.1349	0.1591	0.0018	3e-04	0.005	0.0144	0.0134	0.0051	0.0174	0.0069	7e-04
7	rs117152241	131022096	0.75	0.750298972197586	0.69	1.31001637589678	0.0479577805806215	0.23842971495909	0.0014	0.002	0.0264	0.16	0.0048	0.168	0.2203	0.0048	3e-04	0.0078	0.0058	0.015	0.0015	0.0076	0.0113	0.1349	0.159	0.0018	3e-04	0.005	0.0144	0.0134	0.0051	0.0175	0.0069	7e-04
7	rs75446197	131035134	0.75	0.750298972197586	0.69	1.31001637589678	0.0496201563875232	0.238983484682923	0.0014	0.002	0.0264	0.1601	0.0048	0.168	0.2204	0.0048	3e-04	0.0078	0.0058	0.015	0.0015	0.0076	0.0112	0.1349	0.1591	0.0018	3e-04	0.005	0.0144	0.0132	0.0052	0.0174	0.0069	7e-04
7	rs28662175	131039945	0.75	0.750298972197586	0.7	1.22290318011101	0.0499309976894623	0.240314210332583	0.0014	0.002	0.0265	0.1603	0.0048	0.1682	0.2206	0.0048	3e-04	0.0078	0.0057	0.0151	0.0015	0.0076	0.0111	0.135	0.1589	0.0017	3e-04	0.005	0.0144	0.0132	0.0052	0.0175	0.0066	7e-04
7	rs4099560	131050758	0.75	0.750298972197586	0.7	1.22290318011101	0.0501115570959364	0.240758311008166	0.0014	0.002	0.0264	0.1604	0.0048	0.1682	0.2204	0.0048	3e-04	0.0078	0.0057	0.0151	0.0015	0.0076	0.0111	0.1352	0.1588	0.0017	3e-04	0.005	0.0144	0.0132	0.0052	0.0174	0.0066	7e-04
7	rs71578965	131052366	0.75	0.750298972197586	0.7	1.22290318011101	0.0503090322679131	0.241202673904836	0.0014	0.002	0.0264	0.1604	0.0048	0.1682	0.2204	0.0048	3e-04	0.0078	0.0057	0.0151	0.0015	0.0076	0.0111	0.1352	0.1588	0.0017	3e-04	0.005	0.0144	0.0132	0.0052	0.0174	0.0066	7e-04
7	rs3823557	131060277	0.75	0.750298972197586	0.7	1.22290318011101	0.0515886453127538	0.242982741623154	0.0014	0.002	0.0264	0.1605	0.0048	0.1681	0.2205	0.0048	3e-04	0.0078	0.0057	0.0151	0.0015	0.0076	0.0111	0.1352	0.1588	0.0017	3e-04	0.005	0.0144	0.0133	0.0052	0.0174	0.0066	7e-04
7	rs73153488	131073330	0.75	0.750298972197586	0.7	1.22290318011101	0.051387801579193	0.246779211477227	0.0014	0.0019	0.0265	0.1605	0.0048	0.1681	0.2204	0.0048	3e-04	0.0078	0.0057	0.0151	0.0015	0.0076	0.0111	0.1352	0.1587	0.0016	3e-04	0.005	0.0144	0.0133	0.0052	0.0175	0.0066	7e-04
7	rs73153491	131083712	0.75	0.750298972197586	0.7	1.22290318011101	0.051890898956788	0.248123604624447	0.0014	0.0019	0.0265	0.1605	0.0048	0.168	0.2202	0.0048	3e-04	0.0078	0.0057	0.0151	0.0015	0.0076	0.0111	0.1356	0.1587	0.0016	3e-04	0.005	0.0144	0.0133	0.0052	0.0175	0.0066	7e-04
7	rs3847108	131101949	0.75	0.750298972197586	0.7	1.22290318011101	0.0508879939589887	0.247675215918046	0.0014	0.0019	0.0265	0.1606	0.0048	0.1679	0.2202	0.0048	3e-04	0.0078	0.0057	0.0151	0.0015	0.0076	0.0111	0.1356	0.1587	0.0016	3e-04	0.005	0.0144	0.0133	0.0052	0.0175	0.0065	7e-04
7	rs6961875	131109596	0.75	0.750298972197586	0.73	0.98319925910612	0.0515551347825931	0.250144533136699	0.0014	0.0019	0.0265	0.1606	0.0048	0.1679	0.2202	0.0048	3e-04	0.0078	0.0057	0.0151	0.0015	0.0076	0.0111	0.1356	0.1587	0.0015	3e-04	0.005	0.0144	0.0133	0.0052	0.0175	0.0065	7e-04
7	rs117186171	131113696	0.75	0.750298972197586	0.73	0.98319925910612	0.0502760833939868	0.250369401154829	0.0014	0.0019	0.0265	0.1606	0.0048	0.1679	0.2202	0.0048	3e-04	0.0078	0.0057	0.0151	0.0015	0.0076	0.0111	0.1355	0.1586	0.0015	3e-04	0.005	0.0144	0.0134	0.0052	0.0175	0.0066	7e-04
7	rs111926893	131113954	0.75	0.750298972197586	0.73	0.98319925910612	0.0500458482985441	0.250706823069228	0.0014	0.0019	0.0265	0.1606	0.0048	0.1679	0.2202	0.0048	3e-04	0.0078	0.0057	0.0151	0.0015	0.0076	0.0111	0.1355	0.1586	0.0015	3e-04	0.005	0.0144	0.0134	0.0052	0.0175	0.0066	7e-04
7	rs75298305	131156519	0.74	0.820062814253923	0.73	0.98319925910612	0.0493919525169072	0.258961436124977	0.0014	0.0019	0.0266	0.1605	0.0048	0.1676	0.2202	0.0049	3e-04	0.0077	0.0058	0.0153	0.0015	0.0076	0.0113	0.1354	0.1585	0.0013	3e-04	0.005	0.0144	0.0135	0.0052	0.0177	0.0066	7e-04
7	rs6954916	131160152	0.74	0.820062814253923	0.73	0.98319925910612	0.050374973649307	0.260554092563123	0.0014	0.0019	0.0267	0.1605	0.0048	0.1676	0.2202	0.0049	3e-04	0.0077	0.0058	0.0153	0.0015	0.0076	0.0113	0.1354	0.1585	0.0013	3e-04	0.005	0.0144	0.0135	0.0052	0.0177	0.0066	7e-04
7	rs10227451	131165634	0.74	0.820062814253923	0.73	0.98319925910612	0.0493106230806062	0.260326382971281	0.0014	0.0019	0.0267	0.1605	0.0048	0.1676	0.2202	0.0049	3e-04	0.0077	0.0058	0.0153	0.0015	0.0076	0.0113	0.1354	0.1585	0.0013	3e-04	0.005	0.0144	0.0135	0.0052	0.0177	0.0066	7e-04
7	rs8232	131185394	0.74	0.820062814253923	0.73	0.98319925910612	0.0496038325697416	0.275371436614559	0.0014	0.0019	0.0266	0.1607	0.0049	0.1669	0.22	0.0048	2e-04	0.0076	0.0058	0.0157	0.0014	0.0075	0.0114	0.1354	0.1588	0.0013	3e-04	0.005	0.0142	0.0135	0.0052	0.0177	0.0068	7e-04
7	rs1733860	131185995	0.74	0.820062814253923	0.73	0.98319925910612	0.0526007772069318	0.276994721239322	0.0014	0.002	0.0266	0.1602	0.0049	0.1671	0.2202	0.0048	2e-04	0.0077	0.0058	0.0158	0.0014	0.0075	0.0115	0.1352	0.1591	0.0013	3e-04	0.005	0.0142	0.013	0.0052	0.0177	0.007	7e-04
7	rs1733859	131193485	0.74	0.820062814253923	0.73	0.98319925910612	0.0406364214881888	0.282115512348375	0.0017	0.0021	0.0255	0.1609	0.0053	0.1664	0.2192	0.005	2e-04	0.0066	0.0063	0.0163	9e-04	0.008	0.0117	0.1342	0.1602	0.0013	3e-04	0.0052	0.0142	0.0128	0.0055	0.0181	0.007	7e-04
7	rs3212298	131193739	0.74	0.820062814253923	0.73	0.98319925910612	0.0405367558895798	0.268562937978987	0.0017	0.0022	0.0253	0.161	0.0053	0.1663	0.2191	0.0051	2e-04	0.0066	0.0063	0.0163	0.001	0.008	0.0118	0.134	0.1603	0.0013	3e-04	0.0052	0.0142	0.0128	0.0056	0.0181	0.007	7e-04
7	rs35893129	131194255	0.74	0.820062814253923	0.74	0.910385700718773	0.0380585577411121	0.266496312868419	0.0018	0.0021	0.0252	0.1608	0.0053	0.1661	0.2189	0.0051	2e-04	0.0066	0.0064	0.0164	0.001	0.008	0.0119	0.1336	0.1607	0.0014	4e-04	0.0052	0.0142	0.0128	0.0056	0.0183	0.0071	8e-04
7	rs12670788	131195712	0.74	0.820062814253923	0.74	0.910385700718773	0.0386886855759754	0.253637154796602	0.0018	0.002	0.0252	0.1607	0.0053	0.166	0.2188	0.0051	2e-04	0.0066	0.0064	0.0164	0.001	0.008	0.0119	0.1334	0.1609	0.0014	4e-04	0.0052	0.0142	0.0128	0.0056	0.0184	0.0071	8e-04
7	rs3735035	131195959	0.74	0.820062814253923	0.74	0.910385700718773	0.0442466247713101	0.263177223189051	0.0018	0.002	0.0251	0.1607	0.0054	0.166	0.2192	0.0051	2e-04	0.0066	0.0064	0.0167	7e-04	0.0081	0.0119	0.1329	0.161	0.0014	4e-04	0.0052	0.0142	0.0127	0.0056	0.0183	0.0071	8e-04
7	rs12540046	131200726	0.74	0.820062814253923	0.75	0.841047356078831	0.0418455626024826	0.266266994424014	0.0019	0.0021	0.0251	0.1607	0.0056	0.1652	0.2188	0.0052	3e-04	0.0067	0.0066	0.0168	8e-04	0.0081	0.0119	0.1327	0.1608	0.0015	5e-04	0.0052	0.0142	0.0127	0.0058	0.0183	0.0072	0.001
7	rs11768640	131201947	0.74	0.820062814253923	0.75	0.841047356078831	0.0428866134338849	0.266381645968273	0.0019	0.0021	0.0251	0.1607	0.0056	0.1651	0.2187	0.0052	3e-04	0.0067	0.0066	0.0168	8e-04	0.0081	0.0119	0.1327	0.1608	0.0015	6e-04	0.0052	0.0142	0.0127	0.0058	0.0183	0.0072	0.001
7	rs10224884	131203636	0.74	0.820062814253923	0.76	0.775138689739853	0.0367132538537748	0.276646627252981	0.0019	0.0021	0.0251	0.1605	0.0059	0.1646	0.2185	0.0054	3e-04	0.0067	0.0067	0.0168	8e-04	0.0082	0.0121	0.1327	0.1607	0.0016	6e-04	0.0052	0.0142	0.0127	0.0058	0.0183	0.0071	0.001
7	rs10268420	131203755	0.74	0.820062814253923	0.76	0.775138689739853	0.036395352565636	0.266496312868419	0.0019	0.0021	0.0251	0.1605	0.0059	0.1646	0.2184	0.0054	3e-04	0.0067	0.0067	0.0169	8e-04	0.0082	0.0121	0.1327	0.1606	0.0016	6e-04	0.0052	0.0142	0.0126	0.0058	0.0184	0.0071	0.001
7	rs6968458	131208490	0.74	0.820062814253923	0.77	0.712611004068267	0.038743817238347	0.215979896308117	0.0021	0.0022	0.0253	0.1605	0.006	0.164	0.2178	0.0055	4e-04	0.007	0.0069	0.0171	9e-04	0.0083	0.0122	0.1325	0.1602	0.0016	6e-04	0.0053	0.0141	0.0125	0.0058	0.0185	0.0071	0.0012
7	rs35975087	131209882	0.74	0.820062814253923	0.77	0.712611004068267	0.0386611400522279	0.217160279196102	0.0021	0.0022	0.0253	0.1604	0.0061	0.1639	0.2178	0.0055	4e-04	0.007	0.0069	0.0171	9e-04	0.0084	0.0122	0.1324	0.1602	0.0016	6e-04	0.0053	0.0141	0.0125	0.0058	0.0185	0.0071	0.0012
7	rs11773254	131211855	0.74	0.820062814253923	0.78	0.653412240020304	0.0392981170473212	0.215872693787667	0.0021	0.0022	0.0254	0.1604	0.0062	0.1638	0.2178	0.0055	4e-04	0.0071	0.0069	0.0171	0.001	0.0084	0.0122	0.1323	0.1602	0.0016	6e-04	0.0052	0.0141	0.0125	0.0058	0.0186	0.007	0.0012
7	rs111558363	131211926	0.74	0.820062814253923	0.78	0.653412240020304	0.0389372048096054	0.219742984921617	0.0021	0.0022	0.0254	0.1604	0.0062	0.1638	0.2178	0.0055	4e-04	0.0071	0.0069	0.0171	0.001	0.0084	0.0122	0.1323	0.1602	0.0016	6e-04	0.0052	0.0141	0.0125	0.0058	0.0186	0.007	0.0012
7	rs2398792	131217402	0.74	0.820062814253923	0.78	0.653412240020304	0.0193377333549052	0.278969794203787	0.0023	0.0023	0.0257	0.1604	0.0065	0.1636	0.2159	0.0056	5e-04	0.0074	0.0071	0.0168	0.0014	0.0084	0.013	0.1309	0.1596	0.0017	7e-04	0.0053	0.0141	0.0127	0.0058	0.019	0.0072	0.0013
7	rs58327209	131217513	0.74	0.820062814253923	0.78	0.653412240020304	0.0194982681265309	0.275719035853756	0.0023	0.0023	0.0257	0.1604	0.0065	0.1635	0.216	0.0055	5e-04	0.0074	0.0071	0.0168	0.0015	0.0084	0.013	0.1309	0.1596	0.0017	7e-04	0.0053	0.0141	0.0127	0.0058	0.019	0.0072	0.0013
7	rs1619267	131221194	0.74	0.820062814253923	0.8	0.544775224122235	0.0172209411579956	0.24902115352477	0.0024	0.0025	0.026	0.1607	0.0068	0.1624	0.2145	0.0059	7e-04	0.0077	0.0073	0.0165	0.0019	0.0088	0.0135	0.129	0.1595	0.0019	7e-04	0.0055	0.0142	0.0124	0.006	0.0196	0.0074	0.0014
7	rs79618024	131222534	0.73	0.893795165105119	0.8	0.544775224122235	0.0175247493370482	0.213839181615378	0.0027	0.0028	0.0258	0.1611	0.007	0.1604	0.2127	0.0061	0.0012	0.0082	0.0077	0.0166	0.0022	0.009	0.0138	0.1277	0.159	0.0023	9e-04	0.0056	0.0139	0.0126	0.0062	0.02	0.0076	0.0019
7	rs80130775	131222652	0.73	0.893795165105119	0.8	0.544775224122235	0.0145140538239347	0.204083351998169	0.0027	0.0028	0.0258	0.1611	0.007	0.1602	0.2122	0.0062	0.0012	0.0083	0.0077	0.0166	0.0022	0.0091	0.0138	0.1279	0.1589	0.0024	9e-04	0.0056	0.0139	0.0126	0.0062	0.0198	0.0076	0.002
7	rs10273876	131222808	0.73	0.893795165105119	0.81	0.49521423796015	0.0137711453801311	0.178360128274988	0.0028	0.0029	0.0258	0.1611	0.0071	0.16	0.212	0.0062	0.0013	0.0084	0.0077	0.0166	0.0023	0.0091	0.0138	0.1277	0.1588	0.0025	9e-04	0.0057	0.0139	0.0127	0.0062	0.0199	0.0076	0.002
7	rs6953894	131223177	0.74	0.820062814253923	0.81	0.49521423796015	0.0148512812521799	0.266037737420555	0.0029	0.0029	0.0258	0.1609	0.0073	0.1594	0.2115	0.0064	0.0014	0.0086	0.0078	0.0168	0.0024	0.0091	0.0139	0.127	0.1586	0.0025	9e-04	0.0057	0.014	0.0127	0.0064	0.02	0.0078	0.002
7	rs7807320	131226911	0.74	0.820062814253923	0.81	0.49521423796015	0.0167914787547238	0.270519294909564	0.0032	0.0033	0.0254	0.1605	0.0081	0.1571	0.2099	0.0065	0.0016	0.0091	0.0082	0.017	0.0026	0.0094	0.0138	0.1268	0.1568	0.0029	0.0013	0.0057	0.0144	0.0131	0.007	0.0205	0.008	0.0022
7	rs112896122	131228588	0.74	0.820062814253923	0.81	0.49521423796015	0.0197537133325068	0.25975738187356	0.0033	0.0034	0.0253	0.1604	0.0082	0.1563	0.2092	0.0066	0.0017	0.0092	0.0083	0.017	0.0027	0.0095	0.0138	0.1265	0.1566	0.0031	0.0014	0.0058	0.0146	0.0131	0.0072	0.0207	0.0081	0.0023
7	rs55807020	131230490	0.74	0.820062814253923	0.81	0.49521423796015	0.0252950072910208	0.282582462987247	0.0034	0.0036	0.0253	0.1602	0.0084	0.1551	0.2084	0.0068	0.0019	0.0094	0.0083	0.017	0.0028	0.0096	0.0138	0.1261	0.1563	0.0033	0.0015	0.006	0.0147	0.0131	0.0076	0.0211	0.0084	0.0024
7	rs1465387	131231032	0.74	0.820062814253923	0.81	0.49521423796015	0.0269472452845295	0.240314210332583	0.0035	0.0037	0.0253	0.1601	0.0085	0.1544	0.2079	0.0069	0.0019	0.0095	0.0084	0.0171	0.0029	0.0097	0.0138	0.1259	0.1561	0.0035	0.0016	0.0061	0.0148	0.013	0.0077	0.0212	0.0085	0.0025
7	rs73722857	131231645	0.74	0.820062814253923	0.82	0.448736318624531	0.0359090032568336	0.313790652930855	0.0038	0.0038	0.0253	0.1591	0.0088	0.1532	0.2055	0.0072	0.0021	0.0101	0.0086	0.0174	0.0032	0.0098	0.0139	0.1258	0.1543	0.0037	0.0018	0.0063	0.0155	0.0133	0.0082	0.0214	0.0088	0.0028
7	rs117840222	131232299	0.74	0.820062814253923	0.82	0.448736318624531	0.0269579404252395	0.337177856360444	0.0041	0.004	0.0253	0.1579	0.0093	0.1516	0.2027	0.0075	0.0024	0.0109	0.009	0.0177	0.0036	0.01	0.0141	0.1257	0.1525	0.004	0.0023	0.0066	0.0163	0.0137	0.0088	0.0215	0.0093	0.0033
7	rs57450990	131232463	0.74	0.820062814253923	0.82	0.448736318624531	0.0249795243071164	0.311142711991857	0.0042	0.004	0.0253	0.1576	0.0094	0.1513	0.202	0.0076	0.0024	0.0111	0.0091	0.0178	0.0037	0.0101	0.0141	0.1256	0.152	0.0041	0.0025	0.0067	0.0164	0.0138	0.009	0.0216	0.0094	0.0034
7	rs56262918	131236179	0.73	0.893795165105119	0.88	0.230271256315472	0.0284629674770207	0.40532828509247	0.0047	0.0044	0.025	0.1558	0.0102	0.1485	0.1975	0.0079	0.0027	0.012	0.0098	0.018	0.004	0.0104	0.0152	0.1263	0.1504	0.0045	0.0031	0.0068	0.0172	0.0143	0.0096	0.0214	0.0103	0.0039
7	rs3823484	131242576	0.73	0.893795165105119	0.88	0.230271256315472	0.0317454923983284	0.474484829824213	0.0049	0.0044	0.0249	0.1545	0.0105	0.147	0.1975	0.0082	0.0029	0.0122	0.0097	0.0183	0.0041	0.0105	0.0154	0.1253	0.1496	0.0046	0.0033	0.0071	0.0178	0.0147	0.0101	0.0218	0.0105	0.0041
7	rs4433085	131243473	0.73	0.893795165105119	0.89	0.20310604818777	0.0308187525094314	0.460209581948691	0.0049	0.0044	0.0249	0.1542	0.0105	0.1468	0.1975	0.0083	0.0029	0.0122	0.0097	0.0184	0.0041	0.0105	0.0155	0.1252	0.1496	0.0046	0.0033	0.0071	0.0178	0.0148	0.0101	0.0219	0.0106	0.0041
7	rs12667357	131245225	0.73	0.893795165105119	0.89	0.20310604818777	0.0311136862397237	0.468949788004581	0.0049	0.0044	0.0249	0.154	0.0106	0.1466	0.1972	0.0084	0.0029	0.0123	0.0097	0.0184	0.0041	0.0106	0.0156	0.125	0.1496	0.0046	0.0034	0.0071	0.0177	0.0149	0.0101	0.0219	0.0106	0.0041
7	rs80075416	131245389	0.73	0.893795165105119	0.89	0.20310604818777	0.0335822930017695	0.522264840801192	0.0049	0.0044	0.025	0.1538	0.0106	0.1464	0.1974	0.0085	0.0029	0.0123	0.0097	0.0184	0.0041	0.0106	0.0156	0.1247	0.1496	0.0046	0.0034	0.0071	0.0177	0.0149	0.0102	0.022	0.0107	0.0042
7	rs75807453	131246646	0.73	0.893795165105119	0.89	0.20310604818777	0.0481175007656441	0.63836681340565	0.0051	0.0045	0.025	0.1528	0.0109	0.1462	0.196	0.0087	0.0029	0.0125	0.0098	0.0185	0.0042	0.0106	0.0157	0.1247	0.1495	0.0047	0.0034	0.0072	0.0177	0.0152	0.0103	0.0221	0.0109	0.0042
7	rs876340	131247420	0.73	0.893795165105119	0.89	0.20310604818777	0.0479896958744767	0.644919896612217	0.0051	0.0045	0.025	0.1522	0.0111	0.1461	0.1952	0.0089	0.003	0.0126	0.0099	0.0185	0.0042	0.0106	0.0159	0.1246	0.1494	0.0048	0.0035	0.0073	0.0177	0.0153	0.0105	0.0223	0.011	0.0043
7	rs62468120	131247969	0.73	0.893795165105119	0.89	0.20310604818777	0.0497018298313489	0.670108589920195	0.0052	0.0046	0.025	0.1517	0.0112	0.146	0.1947	0.009	0.003	0.0127	0.01	0.0185	0.0042	0.0107	0.0159	0.1246	0.1493	0.0049	0.0035	0.0073	0.0177	0.0154	0.0106	0.0223	0.0111	0.0044
7	rs1630673	131254402	0.73	0.893795165105119	0.89	0.20310604818777	0.0853257506576881	0.816190697576354	0.0059	0.0049	0.0253	0.1468	0.0122	0.1446	0.1893	0.0099	0.0033	0.0135	0.0108	0.0186	0.0045	0.0112	0.0169	0.1241	0.148	0.0054	0.0038	0.0079	0.0179	0.0168	0.0117	0.0232	0.0121	0.0049
7	rs41386244	131255869	0.73	0.893795165105119	0.89	0.20310604818777	0.0872265179050008	0.819263819881452	0.0059	0.0049	0.0253	0.1467	0.0123	0.1447	0.1893	0.0099	0.0033	0.0134	0.0108	0.0186	0.0045	0.0112	0.0169	0.124	0.1479	0.0054	0.0038	0.008	0.0179	0.017	0.0117	0.0233	0.0121	0.0049
7	rs2895241	131261628	0.73	0.893795165105119	0.89	0.20310604818777	0.0924750344512077	0.818802696579419	0.0059	0.0049	0.0254	0.1464	0.0123	0.1452	0.1888	0.0099	0.0033	0.0135	0.0108	0.0186	0.0045	0.0113	0.017	0.1237	0.1477	0.0054	0.0038	0.008	0.018	0.0171	0.0118	0.0233	0.0122	0.0049
7	rs13308940	131263081	0.73	0.893795165105119	0.88	0.230271256315472	0.0823079405640564	0.798109175023936	0.0059	0.0049	0.0254	0.1463	0.0123	0.1452	0.1889	0.0099	0.0033	0.0135	0.0108	0.0186	0.0045	0.0113	0.0169	0.1237	0.1479	0.0054	0.0037	0.008	0.018	0.017	0.0118	0.0232	0.0122	0.0048
7	rs76000129	131265863	0.73	0.893795165105119	0.88	0.230271256315472	0.0608607651641788	0.827727394085757	0.0059	0.005	0.0256	0.1462	0.0123	0.1451	0.1887	0.0101	0.0033	0.0135	0.0107	0.0186	0.0045	0.0113	0.0171	0.1231	0.1481	0.0054	0.0038	0.008	0.018	0.0173	0.0118	0.0232	0.0122	0.0046
7	rs114610365	131267426	0.73	0.893795165105119	0.88	0.230271256315472	0.0636139847938236	0.863626063107629	0.0059	0.005	0.0258	0.1458	0.0123	0.1451	0.1885	0.0101	0.0033	0.0135	0.0107	0.0186	0.0045	0.0113	0.0171	0.1229	0.1482	0.0054	0.0038	0.0081	0.018	0.0174	0.0118	0.0234	0.0122	0.0047
7	rs73157553	131268848	0.73	0.893795165105119	0.88	0.230271256315472	0.0698538046216227	0.926713351397897	0.0059	0.005	0.0258	0.1458	0.0123	0.145	0.1883	0.0102	0.0033	0.0135	0.0107	0.0186	0.0045	0.0113	0.0172	0.1229	0.1482	0.0054	0.0038	0.0081	0.018	0.0174	0.0118	0.0234	0.0122	0.0047
7	rs117091806	131269263	0.73	0.893795165105119	0.88	0.230271256315472	0.0870376010472014	0.951687999184188	0.006	0.0051	0.026	0.1456	0.0123	0.1447	0.1877	0.0102	0.0034	0.0136	0.0107	0.0187	0.0045	0.0112	0.0172	0.1229	0.1483	0.0054	0.0038	0.0081	0.018	0.0175	0.0119	0.0232	0.0122	0.0048
7	rs2909683	131270734	0.71	1.05339378298732	0.88	0.230271256315472	0.345447062561599	1.49508186202213	0.0066	0.006	0.0256	0.1427	0.0127	0.1407	0.18	0.0108	0.0042	0.0146	0.012	0.0187	0.005	0.0116	0.0178	0.1198	0.1501	0.0063	0.0047	0.0089	0.0187	0.0198	0.0131	0.0237	0.0131	0.006
7	rs1643287	131271113	0.71	1.05339378298732	0.88	0.230271256315472	0.369240208769485	1.56194864608497	0.0066	0.0062	0.0255	0.1419	0.0127	0.1407	0.1802	0.0108	0.0042	0.0146	0.012	0.0187	0.0051	0.0116	0.0177	0.1193	0.1502	0.0064	0.0048	0.009	0.0188	0.0199	0.0132	0.0237	0.0131	0.006
7	rs10155893	131281224	0.71	1.05339378298732	0.88	0.230271256315472	0.519512925377409	1.94287748574492	0.0071	0.0062	0.0252	0.1412	0.0128	0.1401	0.1792	0.011	0.0047	0.0146	0.0119	0.0185	0.0057	0.0114	0.0179	0.1183	0.1492	0.007	0.0053	0.0091	0.0193	0.0205	0.0133	0.0237	0.0133	0.0065
7	rs117536839	131282027	0.71	1.05339378298732	0.88	0.230271256315472	0.526212659316059	1.95145081017307	0.0071	0.0062	0.0252	0.1412	0.0128	0.1401	0.1792	0.011	0.0047	0.0146	0.0119	0.0185	0.0057	0.0114	0.0179	0.1183	0.1492	0.007	0.0053	0.0091	0.0193	0.0206	0.0133	0.0237	0.0133	0.0065
7	rs117659604	131285276	0.71	1.05339378298732	0.88	0.230271256315472	0.568669617512637	1.99529093409855	0.0071	0.0062	0.0251	0.1411	0.013	0.14	0.1793	0.011	0.0047	0.0147	0.0119	0.0185	0.0058	0.0114	0.0179	0.1181	0.149	0.0071	0.0053	0.0091	0.0193	0.0206	0.0133	0.0237	0.0133	0.0066
7	rs75579468	131285283	0.71	1.05339378298732	0.88	0.230271256315472	0.56893774339961	1.99547014594952	0.0071	0.0062	0.0251	0.1411	0.013	0.14	0.1793	0.011	0.0047	0.0147	0.0119	0.0185	0.0058	0.0114	0.0179	0.1181	0.149	0.0071	0.0053	0.0091	0.0193	0.0206	0.0133	0.0237	0.0133	0.0066
7	rs11764160	131287031	0.71	1.05339378298732	0.88	0.230271256315472	0.595567862011668	2.01914528184385	0.0071	0.0062	0.0251	0.141	0.0131	0.1399	0.1794	0.011	0.0047	0.0147	0.0118	0.0185	0.0058	0.0114	0.0179	0.118	0.1489	0.0071	0.0053	0.0091	0.0193	0.0207	0.0133	0.0237	0.0134	0.0066
7	rs12534221	131287990	0.71	1.05339378298732	0.88	0.230271256315472	0.627382019424182	2.04429642878827	0.0071	0.0062	0.0251	0.141	0.0132	0.1399	0.1794	0.011	0.0047	0.0147	0.0118	0.0185	0.0058	0.0114	0.0179	0.1178	0.1488	0.0072	0.0054	0.0092	0.0193	0.0207	0.0133	0.0237	0.0134	0.0066
7	rs11766135	131289497	0.71	1.05339378298732	0.88	0.230271256315472	0.666713779238627	2.06966938156954	0.0072	0.0063	0.025	0.1413	0.0132	0.1388	0.1792	0.011	0.0047	0.0147	0.0118	0.0185	0.0059	0.0114	0.0179	0.1174	0.1495	0.0072	0.0054	0.0092	0.0193	0.0209	0.0133	0.0238	0.0135	0.0067
7	rs4728224	131292622	0.71	1.05339378298732	0.88	0.230271256315472	0.730460269891231	2.18916096426645	0.0072	0.0063	0.0244	0.1413	0.0132	0.1387	0.1789	0.0112	0.0048	0.0147	0.0118	0.0185	0.006	0.0114	0.0178	0.1164	0.1503	0.0074	0.0056	0.009	0.0194	0.0213	0.0133	0.0237	0.0135	0.0067
7	rs1733853	131298073	0.71	1.05339378298732	0.88	0.230271256315472	0.844877887369473	2.28777826175507	0.0073	0.0063	0.0244	0.141	0.0133	0.1382	0.1788	0.0114	0.0048	0.0146	0.0118	0.0186	0.0062	0.0115	0.0178	0.1156	0.1507	0.0076	0.0057	0.0089	0.0195	0.0217	0.0134	0.0238	0.0135	0.0068
7	rs74491039	131298634	0.71	1.05339378298732	0.88	0.230271256315472	0.834505701353272	2.26826577620408	0.0073	0.0063	0.0244	0.141	0.0133	0.1383	0.1796	0.0115	0.0048	0.0146	0.0117	0.0184	0.0062	0.0115	0.0176	0.1154	0.1504	0.0075	0.0057	0.0089	0.0195	0.0217	0.0134	0.0237	0.0135	0.0068
7	rs2971751	131299661	0.71	1.05339378298732	0.88	0.230271256315472	0.837611612814713	2.26061247096898	0.0073	0.0063	0.0244	0.141	0.0133	0.1383	0.1795	0.0115	0.0048	0.0147	0.0115	0.0186	0.0062	0.0114	0.0177	0.1153	0.1505	0.0075	0.0057	0.0089	0.0195	0.0217	0.0134	0.0237	0.0136	0.0068
7	rs1017193	131302283	0.71	1.05339378298732	0.88	0.230271256315472	0.922064893296483	2.3235751492713	0.0073	0.0065	0.0246	0.1377	0.0127	0.1396	0.1778	0.0115	0.0048	0.0145	0.0112	0.0188	0.0063	0.0112	0.0184	0.1141	0.1538	0.0076	0.0057	0.0093	0.0195	0.0218	0.014	0.0236	0.0135	0.0071
7	rs77060733	131303160	0.72	0.971554139537083	0.88	0.230271256315472	0.66786787877519	2.20113978719475	0.0073	0.0065	0.0242	0.138	0.0123	0.1434	0.1757	0.0115	0.0049	0.0142	0.011	0.0184	0.0064	0.0113	0.0184	0.1111	0.1576	0.0077	0.0053	0.0098	0.02	0.0211	0.0139	0.0228	0.0132	0.0068
7	rs76380791	131303286	0.72	0.971554139537083	0.88	0.230271256315472	0.636389171255517	2.17592154061706	0.0073	0.0066	0.0242	0.138	0.0122	0.144	0.1754	0.0115	0.0049	0.0142	0.0109	0.0184	0.0064	0.0113	0.0184	0.1107	0.1581	0.0077	0.0053	0.0099	0.02	0.0211	0.0139	0.0227	0.0132	0.0068
7	rs2909669	131303491	0.72	0.971554139537083	0.89	0.20310604818777	0.892060338953526	2.25296245836558	0.0072	0.0066	0.024	0.1377	0.0121	0.1445	0.1762	0.0115	0.005	0.0141	0.0108	0.0183	0.0064	0.0113	0.0178	0.11	0.1591	0.0078	0.0052	0.0098	0.0201	0.0209	0.0139	0.0223	0.0132	0.0072
7	rs746015	131304680	0.74	0.820062814253923	0.89	0.20310604818777	0.659521074685471	1.81952144933412	0.0068	0.0063	0.0231	0.1379	0.0113	0.1503	0.1812	0.0111	0.0048	0.013	0.0101	0.0166	0.0058	0.011	0.0167	0.1085	0.1632	0.0075	0.005	0.0102	0.0203	0.0192	0.0132	0.0209	0.012	0.0069
7	rs4731801	131312499	0.74	0.820062814253923	0.89	0.20310604818777	0.533863674648661	1.57544579149051	0.0067	0.0062	0.0227	0.1379	0.011	0.1528	0.1833	0.011	0.0047	0.0125	0.0098	0.0159	0.0055	0.011	0.0162	0.1079	0.165	0.0074	0.005	0.0103	0.0205	0.0185	0.0129	0.0205	0.0116	0.0068
7	rs117519915	131312748	0.74	0.820062814253923	0.88	0.230271256315472	0.536403912802913	1.57579210858685	0.0067	0.0062	0.0227	0.1376	0.011	0.1532	0.1833	0.011	0.0047	0.0125	0.0098	0.0159	0.0055	0.011	0.0162	0.1079	0.165	0.0074	0.0049	0.0103	0.0205	0.0185	0.0129	0.0205	0.0116	0.0068
7	rs77242087	131315542	0.74	0.820062814253923	0.87	0.259919603286658	0.500605849078627	1.52759610131604	0.0067	0.0061	0.0227	0.1377	0.011	0.1536	0.1837	0.0109	0.0047	0.0124	0.0098	0.0158	0.0055	0.0109	0.0161	0.1079	0.165	0.0074	0.0049	0.0103	0.0205	0.0185	0.0128	0.0205	0.0115	0.0067
7	rs729840	131323063	0.75	0.750298972197586	0.87	0.259919603286658	0.405307335930595	1.48684200496486	0.0066	0.0058	0.0228	0.1383	0.0107	0.1548	0.1852	0.0109	0.0047	0.0122	0.0095	0.0158	0.0055	0.0107	0.0159	0.1073	0.165	0.0073	0.0049	0.0105	0.0204	0.0182	0.0127	0.0203	0.0112	0.0066
7	rs75511781	131323710	0.75	0.750298972197586	0.87	0.259919603286658	0.446873808232938	1.44148338987055	0.0066	0.0058	0.0227	0.1383	0.0108	0.1547	0.1851	0.0109	0.0047	0.0119	0.0096	0.0158	0.0055	0.0107	0.0159	0.1074	0.1651	0.0073	0.0049	0.0106	0.0204	0.0182	0.0129	0.0202	0.0113	0.0067
7	rs62467938	131328272	0.75	0.750298972197586	0.86	0.29215087580064	0.408841592360764	1.41642085002537	0.0066	0.0058	0.0226	0.1384	0.0107	0.1556	0.1851	0.0108	0.0048	0.0117	0.0095	0.0155	0.0056	0.0106	0.0155	0.1074	0.1655	0.0072	0.0049	0.0107	0.0204	0.0179	0.0128	0.0201	0.0113	0.0066
7	rs118091779	131329583	0.75	0.750298972197586	0.86	0.29215087580064	0.386811104713067	1.39907289117754	0.0066	0.0057	0.0226	0.1384	0.0107	0.1558	0.1852	0.0108	0.0048	0.0117	0.0095	0.0155	0.0056	0.0107	0.0155	0.1074	0.1657	0.0072	0.0049	0.0107	0.0204	0.0178	0.0128	0.02	0.0113	0.0066
7	rs2909678	131334001	0.75	0.750298972197586	0.86	0.29215087580064	0.334630142660603	1.39533578448991	0.0066	0.0057	0.0228	0.1381	0.0108	0.1567	0.1849	0.0108	0.0048	0.0116	0.0095	0.0155	0.0056	0.0108	0.0154	0.1075	0.1659	0.0071	0.0048	0.0107	0.0204	0.0175	0.0128	0.0199	0.0112	0.0065
7	rs79405723	131336198	0.74	0.820062814253923	0.85	0.32706018639722	0.0647573248429754	0.731017300426127	0.0059	0.0052	0.0226	0.1384	0.0099	0.1617	0.1896	0.0109	0.0043	0.0118	0.0089	0.0141	0.005	0.0106	0.0148	0.108	0.169	0.006	0.0044	0.0107	0.019	0.0159	0.0125	0.0194	0.0099	0.0052
7	rs11983752	131336827	0.73	0.893795165105119	0.84	0.364737902801441	0.0259240823019847	0.500351985246147	0.0054	0.005	0.0224	0.14	0.0095	0.1631	0.191	0.0106	0.0041	0.0118	0.0085	0.0141	0.0048	0.0102	0.0146	0.1087	0.1707	0.0055	0.0041	0.0106	0.0184	0.0151	0.0122	0.0192	0.0097	0.0048
7	rs4457256	131339805	0.74	0.820062814253923	0.82	0.448736318624531	0.0070482337725801	0.110704851781014	0.0039	0.0041	0.0213	0.145	0.0083	0.1689	0.1977	0.0092	0.0029	0.0114	0.0071	0.0133	0.0038	0.0093	0.0136	0.1131	0.1759	0.0035	0.0029	0.0105	0.0157	0.0122	0.0106	0.0186	0.0086	0.0029
7	rs6959756	131342451	0.73	0.893795165105119	0.81	0.49521423796015	0.00799927144401561	0.0639534622082735	0.0037	0.0039	0.0209	0.1463	0.0082	0.1707	0.1989	0.009	0.0025	0.0114	0.007	0.0129	0.0036	0.0091	0.0135	0.1148	0.1777	0.003	0.0022	0.0102	0.0151	0.0112	0.0103	0.0178	0.0086	0.0022
7	rs10235758	131342486	0.73	0.893795165105119	0.8	0.544775224122235	0.00810875629163227	0.0640889964898821	0.0037	0.0039	0.0209	0.1463	0.0082	0.1707	0.1989	0.009	0.0025	0.0114	0.007	0.0129	0.0036	0.0091	0.0135	0.1148	0.1777	0.003	0.0022	0.0102	0.0151	0.0111	0.0103	0.0178	0.0086	0.0022
7	rs118069194	131348781	0.73	0.893795165105119	0.8	0.544775224122235	0.00861336969901841	0.055789691174824	0.0037	0.0039	0.021	0.1464	0.0081	0.1708	0.199	0.0089	0.0025	0.0115	0.007	0.0129	0.0036	0.009	0.0137	0.115	0.1776	0.0029	0.0021	0.0103	0.015	0.0111	0.0104	0.0178	0.0086	0.0021
7	rs73159585	131356470	0.73	0.893795165105119	0.8	0.544775224122235	0.00988709604642369	0.0625376679516786	0.0036	0.0039	0.0211	0.1465	0.0081	0.1708	0.1991	0.0089	0.0024	0.0115	0.007	0.0129	0.0035	0.0088	0.0138	0.115	0.1778	0.0029	0.0021	0.0103	0.015	0.011	0.0105	0.0177	0.0086	0.002
7	rs4078096	131358281	0.73	0.893795165105119	0.8	0.544775224122235	0.0102450941906306	0.0768454116707442	0.0036	0.0039	0.0212	0.1465	0.0081	0.1709	0.1991	0.0089	0.0024	0.0115	0.007	0.0129	0.0035	0.0088	0.0139	0.115	0.1778	0.0028	0.002	0.0103	0.015	0.011	0.0106	0.0177	0.0086	0.002
7	rs75280523	131358821	0.73	0.893795165105119	0.8	0.544775224122235	0.0105373992311529	0.0671703131928342	0.0036	0.0039	0.0212	0.1466	0.0081	0.1709	0.1991	0.0089	0.0024	0.0115	0.007	0.0129	0.0035	0.0088	0.0139	0.1151	0.1779	0.0028	0.002	0.0103	0.015	0.011	0.0106	0.0177	0.0086	0.0019
7	rs73163106	131360226	0.73	0.893795165105119	0.8	0.544775224122235	0.0114463955851169	0.0647003949659433	0.0035	0.0039	0.0211	0.1467	0.0081	0.1708	0.199	0.0088	0.0024	0.0115	0.007	0.0129	0.0035	0.0088	0.0138	0.1151	0.1781	0.0028	0.002	0.0103	0.015	0.011	0.0105	0.0177	0.0086	0.0019
7	rs117526226	131369254	0.73	0.893795165105119	0.8	0.544775224122235	0.0131074053718245	0.0617346638076259	0.0034	0.0037	0.021	0.1475	0.0081	0.1709	0.1997	0.0088	0.0022	0.0116	0.0069	0.0126	0.0034	0.0087	0.0136	0.1159	0.1788	0.0025	0.0018	0.0104	0.0149	0.0109	0.0102	0.0175	0.0085	0.0016
7	rs11761231	131370039	0.73	0.893795165105119	0.8	0.544775224122235	0.0134394481500072	0.0685591865461554	0.0034	0.0037	0.021	0.1476	0.008	0.171	0.1998	0.0088	0.0022	0.0116	0.0069	0.0125	0.0034	0.0087	0.0135	0.116	0.1789	0.0025	0.0018	0.0104	0.0149	0.0109	0.0102	0.0175	0.0085	0.0016
7	rs117427357	131372004	0.74	0.820062814253923	0.8	0.544775224122235	0.010721216176331	0.0671703131928342	0.0032	0.0034	0.0207	0.1472	0.0081	0.1712	0.2005	0.0086	0.002	0.0119	0.0068	0.0122	0.0032	0.0085	0.0134	0.1165	0.1804	0.0022	0.0018	0.0101	0.0144	0.011	0.0101	0.0173	0.0085	0.0017
7	rs11769128	131373213	0.74	0.820062814253923	0.8	0.544775224122235	0.00877586675182723	0.109020217529996	0.0031	0.0033	0.0206	0.147	0.0081	0.1713	0.2008	0.0085	0.0019	0.0121	0.0067	0.012	0.0031	0.0084	0.0134	0.1168	0.1813	0.0021	0.0018	0.01	0.0142	0.011	0.0101	0.0172	0.0086	0.0018
7	rs73723316	131374305	0.74	0.820062814253923	0.8	0.544775224122235	0.0114864621159504	0.105763820788378	0.0031	0.0032	0.0206	0.1469	0.0081	0.1714	0.2007	0.0085	0.0018	0.0121	0.0067	0.012	0.0031	0.0084	0.0135	0.1167	0.1816	0.002	0.0018	0.0099	0.0141	0.011	0.0101	0.0172	0.0087	0.0018
7	rs77517800	131377626	0.74	0.820062814253923	0.79	0.597486775499064	0.0185494503512352	0.107930529708158	0.0031	0.0031	0.0205	0.1465	0.0083	0.1713	0.2003	0.0084	0.0019	0.0123	0.0066	0.0122	0.0033	0.0083	0.0134	0.1165	0.1826	0.0022	0.0017	0.0098	0.0138	0.0108	0.0098	0.0174	0.009	0.0018
7	rs73163123	131379903	0.74	0.820062814253923	0.79	0.597486775499064	0.0230114091987992	0.119361731469192	0.0031	0.003	0.0205	0.1462	0.0084	0.1713	0.1999	0.0083	0.002	0.0124	0.0065	0.0123	0.0035	0.0083	0.0135	0.1168	0.1831	0.0024	0.0017	0.0097	0.0134	0.0107	0.0097	0.0174	0.0092	0.0019
7	rs6467384	131381695	0.74	0.820062814253923	0.79	0.597486775499064	0.028329788870753	0.122682269843163	0.0032	0.0029	0.0206	0.1459	0.0086	0.1701	0.1991	0.0084	0.0021	0.0123	0.0066	0.0124	0.0036	0.0082	0.0136	0.1177	0.1847	0.0027	0.0016	0.0096	0.0129	0.0106	0.0094	0.0171	0.0094	0.0019
7	rs12669428	131381906	0.75	0.750298972197586	0.79	0.597486775499064	0.0232030338844832	0.129963120222746	0.0032	0.0029	0.0207	0.1463	0.0084	0.1696	0.1995	0.0082	0.0021	0.0123	0.0066	0.0125	0.0036	0.0082	0.0136	0.1184	0.185	0.0027	0.0016	0.0095	0.0125	0.0104	0.0093	0.017	0.0092	0.002
7	rs34821501	131384742	0.75	0.750298972197586	0.79	0.597486775499064	0.0978423803494685	0.189943862760681	0.0033	0.0031	0.021	0.1453	0.0087	0.1693	0.1993	0.0076	0.0022	0.013	0.0063	0.0126	0.0032	0.0078	0.0135	0.1194	0.1873	0.0029	0.0014	0.01	0.0116	0.0089	0.0092	0.0161	0.0096	0.0022
7	rs10231383	131385220	0.75	0.750298972197586	0.79	0.597486775499064	0.0972084725609871	0.189635846206003	0.0033	0.0031	0.021	0.1453	0.0087	0.1693	0.1993	0.0076	0.0022	0.013	0.0063	0.0126	0.0032	0.0078	0.0135	0.1194	0.1873	0.0029	0.0014	0.01	0.0116	0.0089	0.0092	0.0161	0.0096	0.0022
7	rs76260378	131401858	0.75	0.750298972197586	0.79	0.597486775499064	0.11537826663582	0.206191285363233	0.0033	0.0032	0.021	0.1452	0.0087	0.169	0.1996	0.0076	0.0022	0.0131	0.0063	0.0126	0.0031	0.0077	0.0134	0.1198	0.1874	0.003	0.0014	0.0101	0.0115	0.0088	0.0091	0.0159	0.0098	0.0021
7	rs10236277	131403887	0.75	0.750298972197586	0.78	0.653412240020304	0.112473930429019	0.195828285934303	0.0033	0.0032	0.021	0.1452	0.0087	0.1689	0.1998	0.0076	0.0022	0.0131	0.0063	0.0126	0.0031	0.0076	0.0134	0.12	0.1875	0.003	0.0014	0.0102	0.0115	0.0088	0.0091	0.0158	0.0096	0.0021
7	rs2971773	131407605	0.75	0.750298972197586	0.78	0.653412240020304	0.108853154501721	0.180777988392903	0.0033	0.0031	0.0212	0.1447	0.0087	0.1688	0.2002	0.0075	0.0023	0.0127	0.0062	0.0126	0.0031	0.0075	0.0133	0.1211	0.1875	0.003	0.0014	0.0101	0.0115	0.0088	0.009	0.0158	0.0096	0.0021
7	rs2971772	131407670	0.75	0.750298972197586	0.79	0.597486775499064	0.105092730982076	0.17997078875918	0.0033	0.0031	0.0213	0.1449	0.0087	0.1688	0.2	0.0075	0.0023	0.0127	0.0062	0.0126	0.0028	0.0075	0.0133	0.1211	0.1875	0.003	0.0014	0.0102	0.0115	0.0088	0.009	0.0159	0.0096	0.0021
7	rs35207383	131417264	0.76	0.684441169424083	0.79	0.597486775499064	0.100455543240384	0.210747678826595	0.0031	0.0032	0.0216	0.1455	0.0086	0.1681	0.1994	0.0076	0.0023	0.0127	0.0066	0.0124	0.0029	0.0077	0.013	0.1215	0.1869	0.003	0.0013	0.0103	0.0118	0.0087	0.0091	0.0158	0.0096	0.0021
7	rs116097534	131418803	0.76	0.684441169424083	0.79	0.597486775499064	0.100120094618522	0.211386077689229	0.0031	0.0032	0.0216	0.1455	0.0085	0.1681	0.1994	0.0076	0.0023	0.0127	0.0066	0.0124	0.0029	0.0077	0.013	0.1216	0.1869	0.003	0.0013	0.0103	0.0118	0.0087	0.0091	0.0158	0.0096	0.0021
7	rs17165866	131429246	0.76	0.684441169424083	0.79	0.597486775499064	0.0940032905874752	0.210960407392729	0.0031	0.0032	0.0217	0.1456	0.0085	0.168	0.1992	0.0076	0.0023	0.0127	0.0067	0.0124	0.0029	0.0078	0.013	0.1217	0.1867	0.003	0.0013	0.0104	0.0119	0.0086	0.0092	0.0158	0.0096	0.0021
7	rs2971753	131438872	0.76	0.684441169424083	0.79	0.597486775499064	0.0863784417293527	0.216408881536101	0.0031	0.0032	0.0219	0.1458	0.0085	0.1678	0.199	0.0076	0.0023	0.0127	0.0068	0.0123	0.0029	0.0078	0.0129	0.1218	0.1865	0.003	0.0013	0.0105	0.012	0.0086	0.0092	0.0158	0.0096	0.002
7	rs76076221	131445546	0.76	0.684441169424083	0.79	0.597486775499064	0.0883893197394263	0.229844663708658	0.0031	0.0032	0.0219	0.1458	0.0085	0.1678	0.199	0.0076	0.0023	0.0127	0.0068	0.0123	0.0029	0.0078	0.0129	0.1218	0.1865	0.003	0.0013	0.0105	0.012	0.0086	0.0092	0.0157	0.0096	0.002
7	rs78231784	131447299	0.76	0.684441169424083	0.79	0.597486775499064	0.0889145774730086	0.233464410079361	0.0031	0.0032	0.0219	0.1458	0.0085	0.1677	0.199	0.0076	0.0023	0.0127	0.0068	0.0123	0.0029	0.0078	0.0129	0.1218	0.1865	0.003	0.0013	0.0105	0.012	0.0086	0.0092	0.0157	0.0096	0.002
7	rs75456307	131447741	0.76	0.684441169424083	0.78	0.653412240020304	0.0887472358290022	0.234234580008827	0.0031	0.0032	0.0219	0.1458	0.0085	0.1677	0.199	0.0076	0.0023	0.0127	0.0068	0.0123	0.0029	0.0078	0.0129	0.1218	0.1865	0.003	0.0013	0.0105	0.012	0.0086	0.0092	0.0157	0.0096	0.002
7	rs1106683	131453525	0.76	0.684441169424083	0.78	0.653412240020304	0.0742205089888709	0.307662468003358	0.0032	0.0032	0.022	0.1458	0.0086	0.1663	0.1999	0.0076	0.0023	0.0125	0.0069	0.0123	0.003	0.0077	0.0128	0.1225	0.1862	0.0028	0.0014	0.0105	0.0125	0.0085	0.0091	0.0154	0.0095	0.0021
7	rs1106684	131453665	0.76	0.684441169424083	0.78	0.653412240020304	0.074497815202192	0.316445241165028	0.0032	0.0032	0.022	0.1458	0.0086	0.1663	0.1999	0.0076	0.0023	0.0125	0.0069	0.0123	0.003	0.0077	0.0128	0.1225	0.1862	0.0028	0.0014	0.0105	0.0125	0.0085	0.0091	0.0154	0.0095	0.0021
7	rs12535855	131455993	0.76	0.684441169424083	0.77	0.712611004068267	0.0588803962230065	0.325057197840578	0.0032	0.0032	0.022	0.1457	0.0086	0.1662	0.2	0.0076	0.0023	0.0124	0.0069	0.0124	0.003	0.0076	0.0127	0.1227	0.1861	0.0028	0.0014	0.0105	0.0126	0.0087	0.0089	0.0154	0.0095	0.0022
7	rs1073259	131463902	0.77	0.622422290089237	0.77	0.712611004068267	0.0689563502611	0.423982003585554	0.0033	0.0033	0.022	0.1457	0.0087	0.1659	0.1997	0.0077	0.0023	0.0124	0.0069	0.0124	0.003	0.0076	0.0126	0.1233	0.1858	0.0028	0.0014	0.0105	0.0127	0.0086	0.009	0.0154	0.0095	0.0022
7	rs61502430	131465867	0.77	0.622422290089237	0.77	0.712611004068267	0.0887233462016951	0.478952083808476	0.0033	0.0033	0.022	0.1459	0.0087	0.1657	0.1995	0.0077	0.0023	0.0124	0.0069	0.0123	0.003	0.0076	0.0126	0.1235	0.1854	0.0028	0.0014	0.0105	0.0127	0.0086	0.0089	0.0155	0.0095	0.0022
7	rs4728230	131467527	0.79	0.509607847349147	0.77	0.712611004068267	0.154384866349639	0.402737695088342	0.0033	0.0035	0.0222	0.1481	0.008	0.1606	0.1988	0.0082	0.0021	0.0121	0.0065	0.0136	0.0026	0.0069	0.0126	0.1261	0.1847	0.0024	0.0014	0.0112	0.0143	0.0085	0.0094	0.0152	0.0095	0.0022
7	rs17165904	131467671	0.79	0.509607847349147	0.77	0.712611004068267	0.138968062777413	0.329327455472933	0.0033	0.0035	0.0223	0.1485	0.0079	0.1597	0.1987	0.0083	0.0021	0.0121	0.0064	0.0138	0.0026	0.0068	0.0126	0.1266	0.1845	0.0023	0.0014	0.0113	0.0146	0.0085	0.0095	0.0152	0.0095	0.0021
7	rs1592699	131468884	0.79	0.509607847349147	0.78	0.653412240020304	0.210031192997709	0.285272005136179	0.0033	0.0034	0.0227	0.1477	0.0073	0.1546	0.2007	0.0083	0.0019	0.0114	0.006	0.0147	0.0023	0.0067	0.0126	0.1294	0.1831	0.002	0.0015	0.0121	0.0164	0.0087	0.01	0.0154	0.0099	0.0022
7	rs36050296	131473057	0.79	0.509607847349147	0.78	0.653412240020304	0.218089226208779	0.281648798188484	0.0032	0.0034	0.0226	0.1476	0.0072	0.1545	0.201	0.0081	0.0019	0.0113	0.0059	0.0146	0.0023	0.0066	0.0125	0.1298	0.1834	0.0019	0.0015	0.0122	0.0164	0.0088	0.01	0.0153	0.0098	0.0021
7	rs62468061	131477892	0.79	0.509607847349147	0.78	0.653412240020304	0.220881788151538	0.267414200360068	0.0032	0.0034	0.0226	0.1477	0.0072	0.1545	0.2011	0.0081	0.0019	0.0113	0.0058	0.0146	0.0023	0.0065	0.0125	0.1298	0.1835	0.0019	0.0015	0.0126	0.0164	0.0088	0.01	0.0153	0.0096	0.0021
7	rs13245122	131482615	0.79	0.509607847349147	0.78	0.653412240020304	0.183042720646098	0.178058685953681	0.0032	0.0034	0.0226	0.1476	0.0072	0.1545	0.2011	0.008	0.0019	0.0113	0.0058	0.0146	0.0022	0.0065	0.0127	0.1299	0.1835	0.0019	0.0015	0.0126	0.0164	0.0088	0.01	0.0152	0.0096	0.0021
7	rs2160953	131484456	0.79	0.509607847349147	0.78	0.653412240020304	0.182339652021576	0.176754473406879	0.0032	0.0034	0.0226	0.1476	0.0071	0.1545	0.2011	0.008	0.0019	0.0113	0.0058	0.0146	0.0022	0.0065	0.0127	0.13	0.1835	0.0019	0.0015	0.0126	0.0164	0.0088	0.01	0.0152	0.0096	0.0021
7	rs34309593	131487237	0.79	0.509607847349147	0.78	0.653412240020304	0.202065333848041	0.227332663539369	0.0032	0.0034	0.0224	0.1475	0.0071	0.1546	0.2008	0.008	0.0019	0.0113	0.0058	0.0145	0.0022	0.0065	0.0127	0.1301	0.1837	0.0019	0.0015	0.0127	0.0163	0.0088	0.01	0.0152	0.0097	0.0021
7	rs888542	131488390	0.79	0.509607847349147	0.78	0.653412240020304	0.200657003140559	0.195206015803662	0.0032	0.0034	0.0223	0.1475	0.0071	0.1547	0.2007	0.008	0.002	0.0113	0.0058	0.0145	0.0022	0.0065	0.0128	0.1302	0.1837	0.0019	0.0015	0.0127	0.0163	0.0088	0.01	0.0153	0.0097	0.0021
7	rs13245780	131490537	0.79	0.509607847349147	0.78	0.653412240020304	0.214748181459451	0.231597408969271	0.0032	0.0033	0.0222	0.1474	0.0071	0.1546	0.2007	0.008	0.0019	0.0113	0.0058	0.0145	0.0022	0.0065	0.0128	0.1302	0.1838	0.0019	0.0014	0.0127	0.0163	0.0089	0.01	0.0153	0.0097	0.0021
7	rs17165941	131492300	0.8	0.458652199356866	0.78	0.653412240020304	0.214059147334427	0.243316969283838	0.0032	0.0033	0.0222	0.1474	0.0071	0.1545	0.2008	0.008	0.0019	0.0114	0.0058	0.0145	0.0022	0.0066	0.0129	0.1303	0.1838	0.0018	0.0014	0.0127	0.0164	0.009	0.01	0.0153	0.0097	0.0021
7	rs4731816	131498003	0.8	0.458652199356866	0.78	0.653412240020304	0.190765504217054	0.233354452593008	0.0032	0.0033	0.0221	0.1473	0.0071	0.1544	0.2006	0.008	0.0019	0.0115	0.0058	0.0145	0.0021	0.0066	0.013	0.1303	0.1838	0.0018	0.0014	0.0128	0.0164	0.009	0.01	0.0153	0.0097	0.0021
7	rs75943731	131500051	0.8	0.458652199356866	0.78	0.653412240020304	0.212967356115863	0.236329154656731	0.0032	0.0033	0.0221	0.1473	0.0072	0.1544	0.2006	0.008	0.0019	0.0115	0.0058	0.0145	0.0021	0.0066	0.013	0.1303	0.1838	0.0018	0.0013	0.0128	0.0164	0.009	0.01	0.0153	0.0097	0.0021
7	rs11761851	131503061	0.79	0.509607847349147	0.78	0.653412240020304	0.227740480736649	0.273635470644432	0.0032	0.0032	0.0222	0.1474	0.0072	0.1544	0.2004	0.0079	0.0019	0.0115	0.0057	0.0145	0.0021	0.0066	0.0131	0.1304	0.1838	0.0018	0.0013	0.0127	0.0165	0.0091	0.0101	0.0152	0.0098	0.0021
7	rs34238228	131505231	0.79	0.509607847349147	0.79	0.597486775499064	0.246688846778303	0.270980253387038	0.0032	0.0032	0.0222	0.1473	0.0073	0.1544	0.2002	0.0079	0.0019	0.0116	0.0057	0.0146	0.0021	0.0066	0.0131	0.1304	0.1838	0.0018	0.0013	0.0127	0.0166	0.0091	0.0101	0.0151	0.0099	0.002
7	rs1477223	131518955	0.79	0.509607847349147	0.79	0.597486775499064	0.330517386028007	0.331774910618468	0.0032	0.0032	0.0225	0.1473	0.0075	0.1544	0.1993	0.0078	0.0018	0.012	0.0055	0.0147	0.002	0.0065	0.0132	0.1303	0.1836	0.0017	0.0012	0.0128	0.017	0.0093	0.0104	0.0148	0.0103	0.0019
7	rs79436019	131519883	0.79	0.509607847349147	0.79	0.597486775499064	0.365721963496824	0.381159220640988	0.0032	0.0032	0.0225	0.1472	0.0075	0.1544	0.1993	0.0078	0.0018	0.012	0.0055	0.0147	0.0019	0.0065	0.0132	0.1303	0.1835	0.0017	0.0012	0.0128	0.017	0.0093	0.0104	0.0148	0.0103	0.0018
7	rs117701154	131520867	0.79	0.509607847349147	0.79	0.597486775499064	0.426742805167512	0.449911931592708	0.0032	0.0032	0.0226	0.147	0.0074	0.1543	0.1993	0.0078	0.0018	0.0121	0.0054	0.0146	0.0019	0.0066	0.0132	0.1303	0.1834	0.0017	0.0011	0.0129	0.0171	0.0093	0.0104	0.0149	0.0103	0.0018
7	rs1425087	131523692	0.79	0.509607847349147	0.79	0.597486775499064	0.445620839485633	0.333613968190977	0.0032	0.0032	0.0228	0.1473	0.0072	0.154	0.1995	0.0078	0.0016	0.0122	0.0052	0.0145	0.0017	0.0066	0.0134	0.1305	0.183	0.0016	0.0011	0.0131	0.0175	0.0094	0.0104	0.0152	0.0103	0.0017
7	rs61421000	131525193	0.79	0.509607847349147	0.8	0.544775224122235	0.4331277564044	0.313308713535886	0.0032	0.0032	0.0228	0.1473	0.0072	0.154	0.1995	0.0078	0.0016	0.0122	0.0052	0.0145	0.0017	0.0066	0.0134	0.1305	0.183	0.0016	0.0011	0.0131	0.0175	0.0094	0.0104	0.0152	0.0103	0.0017
7	rs56213452	131528702	0.79	0.509607847349147	0.8	0.544775224122235	0.457926080723836	0.323232101297956	0.0032	0.0032	0.0228	0.1473	0.0071	0.1541	0.1994	0.0078	0.0016	0.0122	0.0052	0.0145	0.0017	0.0065	0.0134	0.1306	0.183	0.0016	0.0011	0.0131	0.0175	0.0094	0.0104	0.0152	0.0103	0.0015
7	rs17165969	131529852	0.79	0.509607847349147	0.81	0.49521423796015	0.465144414364212	0.331774910618468	0.0032	0.0032	0.0228	0.1473	0.0071	0.1542	0.1994	0.0078	0.0016	0.0122	0.0052	0.0146	0.0017	0.0066	0.0134	0.1306	0.1829	0.0016	0.0011	0.0131	0.0176	0.0094	0.0104	0.0152	0.0103	0.0014
7	rs78624092	131531466	0.79	0.509607847349147	0.82	0.448736318624531	0.465692580901128	0.318016969964117	0.0032	0.0032	0.0228	0.1473	0.0071	0.1541	0.1994	0.0078	0.0016	0.0122	0.0052	0.0146	0.0017	0.0065	0.0134	0.1306	0.1829	0.0016	0.0011	0.0131	0.0176	0.0094	0.0104	0.0152	0.0103	0.0014
7	rs11766735	131538410	0.8	0.458652199356866	0.82	0.448736318624531	0.458288709112343	0.244097403400763	0.0032	0.0032	0.0228	0.1473	0.0071	0.1541	0.1994	0.0079	0.0016	0.0122	0.0052	0.0146	0.0017	0.0066	0.0134	0.1307	0.1829	0.0015	0.001	0.0131	0.0177	0.0094	0.0104	0.0153	0.0103	0.0014
7	rs77265499	131541811	0.8	0.458652199356866	0.82	0.448736318624531	0.461498023726823	0.243094134555657	0.0032	0.0032	0.0228	0.1473	0.0071	0.154	0.1994	0.0079	0.0016	0.0122	0.0052	0.0146	0.0017	0.0066	0.0134	0.1307	0.1829	0.0015	0.001	0.0131	0.0177	0.0094	0.0104	0.0153	0.0103	0.0014
7	rs62468096	131542122	0.8	0.458652199356866	0.82	0.448736318624531	0.460891654641492	0.243316969283838	0.0032	0.0032	0.0228	0.1473	0.0071	0.154	0.1994	0.0079	0.0016	0.0122	0.0052	0.0146	0.0017	0.0066	0.0134	0.1307	0.1829	0.0015	0.001	0.0131	0.0177	0.0094	0.0104	0.0153	0.0103	0.0014
7	rs73151015	131549715	0.8	0.458652199356866	0.82	0.448736318624531	0.452203202064073	0.328472098675182	0.0033	0.0032	0.0229	0.1471	0.0071	0.1534	0.199	0.0079	0.0016	0.0123	0.0054	0.0148	0.0016	0.0067	0.0136	0.1311	0.1823	0.0012	0.001	0.0135	0.0179	0.0095	0.0104	0.0157	0.0103	0.0013
7	rs73151016	131550917	0.8	0.458652199356866	0.82	0.448736318624531	0.448606942754622	0.326763340541501	0.0033	0.0032	0.0229	0.1471	0.0071	0.1534	0.199	0.0079	0.0016	0.0123	0.0054	0.0148	0.0016	0.0067	0.0136	0.1311	0.1823	0.0012	0.001	0.0135	0.0179	0.0095	0.0103	0.0157	0.0103	0.0013
7	rs79236826	131563330	0.8	0.458652199356866	0.85	0.32706018639722	0.426567737575362	0.24655537161981	0.0033	0.0033	0.0229	0.147	0.0071	0.1533	0.1989	0.008	0.0016	0.0123	0.0055	0.0148	0.0015	0.0067	0.0136	0.1311	0.1822	0.0012	0.001	0.0136	0.018	0.0095	0.0103	0.0157	0.0103	0.0013
7	rs10234439	131574559	0.8	0.458652199356866	0.86	0.29215087580064	0.460164526088845	0.298004120633286	0.0033	0.0033	0.0228	0.147	0.0071	0.1531	0.1989	0.008	0.0016	0.0123	0.0055	0.0148	0.0015	0.0067	0.0137	0.1313	0.182	0.0012	0.001	0.0137	0.0181	0.0096	0.0103	0.0158	0.0103	0.0012
7	rs78355418	131576076	0.8	0.458652199356866	0.87	0.259919603286658	0.462954898608808	0.299666844821367	0.0033	0.0032	0.0228	0.147	0.0071	0.153	0.1989	0.008	0.0016	0.0123	0.0055	0.0149	0.0015	0.0067	0.0138	0.1313	0.182	0.0012	0.001	0.0137	0.0181	0.0096	0.0103	0.0158	0.0103	0.0012
7	rs73725654	131582613	0.8	0.458652199356866	0.87	0.259919603286658	0.473338522794507	0.34644548006764	0.0033	0.0033	0.0228	0.147	0.0071	0.153	0.1989	0.008	0.0016	0.0123	0.0055	0.0149	0.0015	0.0067	0.0138	0.1313	0.1819	0.0012	0.001	0.0137	0.0181	0.0096	0.0103	0.0158	0.0103	0.0012
7	rs35347390	131596335	0.8	0.458652199356866	0.86	0.29215087580064	0.480797431934113	0.35129316611684	0.0033	0.0032	0.0229	0.1471	0.007	0.1525	0.1988	0.0079	0.0015	0.0124	0.0055	0.0151	0.0015	0.0068	0.0141	0.1313	0.1816	0.0012	0.001	0.0137	0.0181	0.0097	0.0104	0.0159	0.0102	0.0012
7	rs6949779	131605755	0.8	0.458652199356866	0.86	0.29215087580064	0.474936488159503	0.302166140036837	0.0033	0.0032	0.0229	0.1471	0.007	0.1523	0.1988	0.0079	0.0015	0.0124	0.0055	0.0151	0.0015	0.0068	0.0142	0.1314	0.1815	0.0012	0.001	0.0137	0.0182	0.0097	0.0104	0.0159	0.0102	0.0012
7	rs76746441	131606200	0.8	0.458652199356866	0.86	0.29215087580064	0.489560469013711	0.3044327667443	0.0033	0.0032	0.0229	0.1471	0.007	0.1522	0.1988	0.0079	0.0015	0.0124	0.0055	0.0152	0.0015	0.0068	0.0142	0.1314	0.1814	0.0012	0.001	0.0138	0.0182	0.0097	0.0104	0.0159	0.0102	0.0012
7	rs1593306	131613963	0.8	0.458652199356866	0.87	0.259919603286658	0.393002796581552	0.150722260023125	0.0032	0.0028	0.0238	0.1463	0.0068	0.1486	0.1983	0.0081	0.0016	0.0128	0.0058	0.0165	0.0012	0.0067	0.0163	0.131	0.1779	0.0013	8e-04	0.0144	0.0188	0.0109	0.011	0.0176	0.0101	0.0012
7	rs4523180	131619693	0.8	0.458652199356866	0.87	0.259919603286658	0.405876337033346	0.134296993550187	0.0032	0.0028	0.024	0.146	0.0068	0.1476	0.1981	0.0081	0.0016	0.013	0.006	0.0169	0.0012	0.0067	0.0169	0.1309	0.1768	0.0013	8e-04	0.0146	0.019	0.0112	0.0111	0.018	0.0102	0.0012
7	rs117334041	131621079	0.8	0.458652199356866	0.87	0.259919603286658	0.406047115418249	0.121105112509789	0.0032	0.0028	0.0241	0.1459	0.0068	0.1472	0.1981	0.0082	0.0016	0.013	0.006	0.0169	0.0012	0.0067	0.017	0.1308	0.1766	0.0014	8e-04	0.0146	0.019	0.0113	0.0112	0.0182	0.0102	0.0012
7	rs4731831	131625606	0.8	0.458652199356866	0.87	0.259919603286658	0.377479723280571	0.075026717366591	0.0033	0.0028	0.0243	0.1456	0.0068	0.1461	0.1978	0.0083	0.0017	0.013	0.0061	0.0172	0.0012	0.0067	0.0176	0.1306	0.1757	0.0014	8e-04	0.0147	0.0191	0.0118	0.0114	0.0186	0.0103	0.0012
7	rs6955182	131627573	0.8	0.458652199356866	0.87	0.259919603286658	0.349338381707078	0.0647003949659433	0.0032	0.0028	0.0243	0.1455	0.0067	0.1449	0.198	0.0084	0.0017	0.0132	0.0063	0.0173	0.0011	0.0067	0.0179	0.1301	0.1752	0.0016	8e-04	0.0148	0.0191	0.0123	0.0115	0.0188	0.0103	0.0012
7	rs4728247	131629932	0.8	0.458652199356866	0.87	0.259919603286658	0.308668958479576	0.05559810062116	0.0032	0.0028	0.0245	0.1453	0.0069	0.1443	0.1986	0.0086	0.0017	0.0135	0.0065	0.0176	0.0011	0.0068	0.0182	0.1301	0.1729	0.0017	8e-04	0.015	0.0192	0.0127	0.0115	0.0189	0.0105	0.0012
7	rs7800092	131632308	0.8	0.458652199356866	0.87	0.259919603286658	0.303305134108583	0.0668249519271995	0.0032	0.0028	0.0245	0.145	0.0068	0.1446	0.1989	0.0086	0.0017	0.0135	0.0065	0.0176	0.0011	0.0068	0.0183	0.13	0.1728	0.0017	8e-04	0.015	0.0192	0.0127	0.0113	0.0189	0.0105	0.0012
7	rs6977570	131634161	0.8	0.458652199356866	0.87	0.259919603286658	0.278965029840371	0.0957466836223474	0.0031	0.0029	0.0248	0.1436	0.0069	0.1453	0.1973	0.0085	0.0017	0.0132	0.0068	0.0183	0.0012	0.0068	0.0193	0.1286	0.1727	0.0018	7e-04	0.015	0.0193	0.0132	0.0113	0.0198	0.0106	0.0014
7	rs6978076	131634425	0.8	0.458652199356866	0.87	0.259919603286658	0.279715054191798	0.139050785882114	0.003	0.0029	0.025	0.1428	0.0069	0.1447	0.197	0.0086	0.0016	0.0131	0.007	0.0188	0.0013	0.0067	0.0199	0.1277	0.1723	0.0016	8e-04	0.0152	0.0195	0.0136	0.0114	0.0206	0.0105	0.0013
7	rs6943990	131634654	0.8	0.458652199356866	0.88	0.230271256315472	0.26282957527794	0.117282286432709	0.0027	0.003	0.0252	0.1421	0.0069	0.1441	0.1965	0.0086	0.0016	0.0132	0.0073	0.0193	0.0014	0.0069	0.0201	0.1268	0.1714	0.0016	8e-04	0.0154	0.02	0.0141	0.0115	0.0215	0.0105	0.0013
7	rs10488345	131634774	0.8	0.458652199356866	0.87	0.259919603286658	0.239776227058556	0.1368491957257	0.0027	0.003	0.0255	0.1416	0.007	0.1441	0.1962	0.0086	0.0016	0.0131	0.0073	0.0195	0.0015	0.007	0.0205	0.1266	0.1707	0.0017	8e-04	0.0154	0.0201	0.0141	0.0116	0.0217	0.0106	0.0013
7	rs76545008	131642055	0.78	0.56417027826485	0.87	0.259919603286658	0.477523341538359	0.165755119893042	0.0027	0.0033	0.0273	0.1362	0.0069	0.1436	0.1963	0.0088	0.0016	0.0112	0.0077	0.0194	0.003	0.0074	0.0246	0.1246	0.1675	0.0024	0.0017	0.0152	0.0196	0.0141	0.0124	0.024	0.0107	0.0019
7	rs2113889	131643432	0.78	0.56417027826485	0.87	0.259919603286658	0.476044304311535	0.157693680167223	0.0027	0.0033	0.0274	0.1362	0.0069	0.1436	0.1963	0.0088	0.0016	0.0112	0.0077	0.0194	0.003	0.0074	0.0247	0.1246	0.1675	0.0024	0.0017	0.0152	0.0196	0.014	0.0124	0.024	0.0107	0.0019
7	rs726284	131647414	0.78	0.56417027826485	0.87	0.259919603286658	0.407928054304492	0.13611819557859	0.0027	0.0033	0.0273	0.1355	0.0071	0.1445	0.1959	0.0087	0.0016	0.0112	0.0079	0.0194	0.003	0.0074	0.0245	0.1248	0.167	0.0025	0.0017	0.0152	0.0196	0.0142	0.0124	0.0241	0.0105	0.0019
7	rs62468154	131649864	0.78	0.56417027826485	0.87	0.259919603286658	0.440744884056509	0.139142797431966	0.0025	0.0033	0.0273	0.1355	0.0071	0.1442	0.1959	0.0087	0.0016	0.0113	0.0077	0.0194	0.0031	0.0075	0.0245	0.125	0.1672	0.0025	0.0017	0.0154	0.0196	0.0143	0.0124	0.0241	0.0105	0.0019
7	rs117498695	131650666	0.78	0.56417027826485	0.88	0.230271256315472	0.439204371665467	0.138958796567564	0.0025	0.0033	0.0273	0.1355	0.0071	0.1442	0.1959	0.0087	0.0016	0.0113	0.0077	0.0194	0.0031	0.0075	0.0245	0.1249	0.1672	0.0025	0.0017	0.0154	0.0196	0.0143	0.0124	0.0241	0.0105	0.0019
7	rs74969462	131658569	0.78	0.56417027826485	0.88	0.230271256315472	0.406047115418249	0.138040127935072	0.0026	0.0032	0.0274	0.1354	0.0071	0.1443	0.1958	0.0089	0.0016	0.0113	0.0077	0.0194	0.0031	0.0075	0.0244	0.1246	0.1671	0.0025	0.0018	0.0155	0.0197	0.0144	0.0125	0.0241	0.0105	0.002
7	rs10233805	131661602	0.78	0.56417027826485	0.88	0.230271256315472	0.399357016947404	0.138774884672921	0.0026	0.0032	0.0274	0.1354	0.0071	0.1443	0.1958	0.0089	0.0016	0.0113	0.0078	0.0194	0.0031	0.0076	0.0244	0.1245	0.1671	0.0025	0.0018	0.0155	0.0197	0.0144	0.0125	0.0241	0.0104	0.002
7	rs79003154	131670752	0.78	0.56417027826485	0.88	0.230271256315472	0.386977794081604	0.148266650591268	0.0026	0.0032	0.0275	0.1354	0.0071	0.1442	0.1959	0.0089	0.0016	0.0113	0.0078	0.0195	0.0031	0.0076	0.0245	0.1245	0.1671	0.0025	0.0018	0.0155	0.0195	0.0144	0.0125	0.024	0.0103	0.002
7	rs62468156	131672310	0.78	0.56417027826485	0.88	0.230271256315472	0.392778809867938	0.151006531248728	0.0026	0.0032	0.0276	0.1355	0.0071	0.1439	0.196	0.0089	0.0016	0.0113	0.0078	0.0195	0.0031	0.0076	0.0245	0.1245	0.1671	0.0025	0.0018	0.0155	0.0194	0.0144	0.0125	0.0241	0.0102	0.002
7	rs116981744	131675927	0.78	0.56417027826485	0.88	0.230271256315472	0.408327601275238	0.163799650787437	0.0025	0.0032	0.0277	0.1357	0.0071	0.1438	0.1959	0.0089	0.0016	0.0112	0.0078	0.0196	0.0032	0.0076	0.0245	0.1244	0.1672	0.0026	0.0018	0.0154	0.0194	0.0142	0.0124	0.0241	0.0102	0.002
7	rs4296988	131676482	0.78	0.56417027826485	0.87	0.259919603286658	0.410442745734989	0.16663773850418	0.0025	0.0032	0.0277	0.1357	0.0071	0.1438	0.1959	0.0089	0.0016	0.0112	0.0078	0.0197	0.0032	0.0076	0.0245	0.1243	0.1672	0.0026	0.0018	0.0154	0.0193	0.0142	0.0124	0.0241	0.0102	0.0021
7	rs1514055	131679290	0.77	0.622422290089237	0.87	0.259919603286658	0.585472761523493	0.26021255155635	0.0021	0.0031	0.0291	0.1376	0.0066	0.1439	0.1939	0.0085	0.0016	0.0103	0.0078	0.0203	0.0036	0.0075	0.0251	0.1249	0.1681	0.0028	0.002	0.0141	0.0175	0.0147	0.0117	0.0253	0.0093	0.0027
7	rs116946806	131682571	0.77	0.622422290089237	0.87	0.259919603286658	0.62380958529073	0.26580854189286	0.002	0.0031	0.0289	0.138	0.0065	0.144	0.1941	0.0084	0.0016	0.0102	0.0078	0.0204	0.0037	0.0074	0.0252	0.1249	0.1678	0.0027	0.0021	0.014	0.0173	0.0148	0.0117	0.0253	0.0092	0.0027
7	rs10954350	131685534	0.77	0.622422290089237	0.87	0.259919603286658	0.641977478355274	0.271441454797163	0.002	0.0031	0.0288	0.1381	0.0065	0.1441	0.1942	0.0084	0.0017	0.0101	0.0079	0.0205	0.0037	0.0075	0.0252	0.1249	0.1675	0.0027	0.0021	0.0139	0.0172	0.0149	0.0118	0.0254	0.0092	0.0028
7	rs6952101	131709886	0.77	0.622422290089237	0.87	0.259919603286658	0.667434985978306	0.266725692718978	0.002	0.0031	0.0287	0.1382	0.0065	0.144	0.1942	0.0084	0.0017	0.0101	0.0079	0.0206	0.0038	0.0076	0.0254	0.1249	0.1673	0.0027	0.0021	0.0139	0.0171	0.015	0.0119	0.0254	0.0091	0.0028
7	rs117281411	131710108	0.77	0.622422290089237	0.87	0.259919603286658	0.667795721188048	0.267529005267728	0.002	0.0031	0.0287	0.1382	0.0065	0.144	0.1942	0.0084	0.0017	0.0101	0.0079	0.0206	0.0038	0.0076	0.0254	0.1249	0.1673	0.0027	0.0021	0.0139	0.0171	0.015	0.0119	0.0254	0.0091	0.0028
7	rs80026610	131711015	0.77	0.622422290089237	0.87	0.259919603286658	0.669239540595554	0.269713202955679	0.002	0.0031	0.0287	0.1382	0.0065	0.144	0.1942	0.0084	0.0017	0.0101	0.0079	0.0206	0.0038	0.0076	0.0254	0.1249	0.1672	0.0027	0.0021	0.0139	0.0171	0.015	0.0119	0.0254	0.0091	0.0028
7	rs17166078	131711504	0.77	0.622422290089237	0.86	0.29215087580064	0.670829364634893	0.268792868923807	0.002	0.0031	0.0287	0.1382	0.0065	0.144	0.1942	0.0084	0.0017	0.0101	0.0079	0.0206	0.0038	0.0076	0.0254	0.1249	0.1672	0.0027	0.0021	0.0139	0.0171	0.015	0.0119	0.0254	0.0091	0.0028
7	rs10954352	131714855	0.77	0.622422290089237	0.86	0.29215087580064	0.704753847161264	0.262606279024679	0.002	0.0032	0.0288	0.1382	0.0066	0.1444	0.1939	0.0085	0.0017	0.0099	0.0079	0.0207	0.0037	0.0076	0.0253	0.1251	0.1669	0.0026	0.002	0.0138	0.0172	0.0148	0.0121	0.0255	0.0091	0.0028
7	rs73151085	131721534	0.77	0.622422290089237	0.86	0.29215087580064	0.698483265648729	0.261579556420856	0.002	0.0032	0.0288	0.1381	0.0066	0.1445	0.1941	0.0085	0.0017	0.01	0.0079	0.0207	0.0037	0.0077	0.0253	0.1249	0.1669	0.0026	0.002	0.0139	0.0172	0.0147	0.0121	0.0255	0.0091	0.0028
7	rs77008163	131730348	0.77	0.622422290089237	0.86	0.29215087580064	0.704088721382552	0.256464889347854	0.002	0.0032	0.0288	0.138	0.0066	0.1446	0.1942	0.0085	0.0017	0.01	0.0079	0.0208	0.0037	0.0078	0.0252	0.1246	0.167	0.0026	0.002	0.0139	0.0172	0.0147	0.0122	0.0255	0.009	0.0028
7	rs73151087	131730431	0.77	0.622422290089237	0.86	0.29215087580064	0.70416261043678	0.256464889347854	0.002	0.0032	0.0288	0.138	0.0066	0.1446	0.1942	0.0085	0.0017	0.01	0.0079	0.0208	0.0037	0.0078	0.0252	0.1246	0.167	0.0026	0.002	0.0139	0.0172	0.0147	0.0122	0.0255	0.009	0.0028
7	rs7349978	131736352	0.77	0.622422290089237	0.86	0.29215087580064	0.708898686313835	0.240869377161002	0.002	0.0033	0.0285	0.1381	0.0066	0.1445	0.1944	0.0085	0.0017	0.0101	0.008	0.0208	0.0037	0.0079	0.0252	0.1244	0.1669	0.0026	0.002	0.0139	0.0172	0.0147	0.0122	0.0255	0.0089	0.0028
7	rs2137819	131740935	0.77	0.622422290089237	0.86	0.29215087580064	0.710752550143436	0.23876192736424	0.002	0.0033	0.0285	0.1379	0.0066	0.1445	0.1945	0.0086	0.0017	0.0101	0.008	0.0209	0.0037	0.0079	0.0252	0.1242	0.167	0.0026	0.002	0.0139	0.0172	0.0147	0.0123	0.0255	0.0089	0.0028
7	rs6977162	131749933	0.77	0.622422290089237	0.85	0.32706018639722	0.64993820449118	0.238983484682923	0.002	0.0032	0.0284	0.1379	0.0067	0.1446	0.1944	0.0085	0.0017	0.0102	0.008	0.021	0.0036	0.0081	0.0249	0.1242	0.1666	0.0026	0.002	0.0139	0.0171	0.0148	0.0123	0.0257	0.009	0.0027
7	rs73151093	131753415	0.77	0.622422290089237	0.85	0.32706018639722	0.639923490233774	0.249357999179389	0.002	0.0032	0.0284	0.1376	0.0068	0.1446	0.1949	0.0085	0.0017	0.0103	0.008	0.021	0.0035	0.0082	0.025	0.124	0.1663	0.0026	0.002	0.0139	0.0171	0.0149	0.0123	0.0258	0.009	0.0027
7	rs117154549	131755089	0.77	0.622422290089237	0.85	0.32706018639722	0.634907417709787	0.254427924721976	0.002	0.0032	0.0284	0.1375	0.0068	0.1446	0.195	0.0086	0.0017	0.0103	0.0081	0.021	0.0035	0.0082	0.0251	0.1239	0.1662	0.0026	0.002	0.0139	0.0171	0.0149	0.0123	0.0258	0.009	0.0027
7	rs10232734	131761825	0.76	0.684441169424083	0.84	0.364737902801441	0.63342723962577	0.267643825487871	0.002	0.0032	0.0284	0.1371	0.0068	0.1446	0.1956	0.0086	0.0017	0.0104	0.0081	0.0211	0.0035	0.0083	0.0252	0.1236	0.1657	0.0026	0.0019	0.014	0.0171	0.015	0.0123	0.0259	0.009	0.0027
7	rs62469676	131763875	0.76	0.684441169424083	0.84	0.364737902801441	0.636106811074519	0.274792405041777	0.002	0.0032	0.0284	0.137	0.0068	0.1446	0.1957	0.0086	0.0017	0.0104	0.0081	0.0211	0.0035	0.0083	0.0252	0.1236	0.1657	0.0026	0.0019	0.014	0.0171	0.015	0.0123	0.026	0.009	0.0027
7	rs34161036	131764814	0.76	0.684441169424083	0.84	0.364737902801441	0.636600978875154	0.278504683205491	0.002	0.0032	0.0284	0.137	0.0068	0.1446	0.1957	0.0086	0.0017	0.0104	0.0081	0.0211	0.0035	0.0083	0.0253	0.1236	0.1657	0.0026	0.0019	0.014	0.0171	0.015	0.0123	0.026	0.009	0.0027
7	rs75404284	131775809	0.76	0.684441169424083	0.84	0.364737902801441	0.473277114854291	0.309221134621702	0.0018	0.003	0.0288	0.1382	0.0073	0.1441	0.1941	0.0086	0.0017	0.0109	0.0084	0.0197	0.0033	0.0088	0.0253	0.1241	0.1664	0.0023	0.0017	0.0132	0.0165	0.0158	0.0125	0.0259	0.0092	0.0026
7	rs73153009	131777699	0.76	0.684441169424083	0.84	0.364737902801441	0.477091725669579	0.293268893540152	0.0018	0.003	0.0289	0.1383	0.0074	0.1442	0.1941	0.0086	0.0017	0.0109	0.0084	0.0194	0.0033	0.0088	0.0253	0.1241	0.1664	0.0023	0.0017	0.0132	0.0164	0.0158	0.0125	0.0259	0.0092	0.0026
7	rs12707026	131782310	0.76	0.684441169424083	0.84	0.364737902801441	0.475182561205538	0.293623239777972	0.0018	0.003	0.0289	0.1385	0.0074	0.1439	0.1941	0.0086	0.0017	0.0112	0.0084	0.0193	0.0033	0.0089	0.0253	0.1242	0.1663	0.0023	0.0017	0.0132	0.0164	0.0158	0.0125	0.0258	0.0092	0.0026
7	rs13245659	131783961	0.76	0.684441169424083	0.84	0.364737902801441	0.486008749452892	0.284803699847686	0.0018	0.003	0.0289	0.1387	0.0074	0.144	0.1941	0.0087	0.0017	0.0112	0.0084	0.0189	0.0033	0.0089	0.0254	0.1242	0.1663	0.0023	0.0017	0.0131	0.0164	0.0158	0.0126	0.0259	0.0092	0.0026
7	rs17166142	131784654	0.76	0.684441169424083	0.84	0.364737902801441	0.48420653158318	0.287147570753528	0.0018	0.003	0.0289	0.1388	0.0074	0.144	0.1941	0.0087	0.0017	0.0113	0.0084	0.0189	0.0033	0.0089	0.0254	0.1242	0.1663	0.0023	0.0017	0.0131	0.0164	0.0158	0.0126	0.0259	0.0092	0.0026
7	rs1450880	131797537	0.76	0.684441169424083	0.84	0.364737902801441	0.456778684392369	0.284569635300239	0.0018	0.0029	0.029	0.1392	0.0075	0.1446	0.1942	0.0086	0.0016	0.0114	0.0085	0.0185	0.0032	0.0089	0.0254	0.1241	0.1662	0.0022	0.0016	0.013	0.0162	0.0158	0.0124	0.026	0.009	0.0025
7	rs117197863	131798780	0.76	0.684441169424083	0.83	0.405269641990714	0.454126968941527	0.288439191833232	0.0018	0.0028	0.029	0.1393	0.0075	0.1447	0.1943	0.0086	0.0016	0.0114	0.0085	0.0185	0.0032	0.0089	0.0254	0.1241	0.1662	0.0022	0.0016	0.013	0.0162	0.0158	0.0124	0.026	0.009	0.0025
7	rs73725824	131802892	0.77	0.622422290089237	0.83	0.405269641990714	0.441634851460695	0.295870434343959	0.0018	0.0028	0.029	0.1396	0.0076	0.1451	0.1944	0.0086	0.0016	0.0115	0.0085	0.0182	0.0031	0.0089	0.0255	0.1241	0.166	0.0021	0.0016	0.0129	0.0161	0.0158	0.0124	0.026	0.0089	0.0024
7	rs79697784	131804033	0.77	0.622422290089237	0.83	0.405269641990714	0.432540023555744	0.298597630910334	0.0018	0.0027	0.029	0.1397	0.0076	0.1453	0.1943	0.0086	0.0016	0.0116	0.0085	0.0182	0.003	0.009	0.0255	0.1241	0.1659	0.0021	0.0016	0.0129	0.0161	0.0158	0.0123	0.0261	0.0089	0.0024
7	rs281893	131808274	0.77	0.622422290089237	0.83	0.405269641990714	0.409813347645602	0.312826994123563	0.0017	0.0027	0.0289	0.1399	0.0077	0.1458	0.194	0.0086	0.0016	0.0117	0.0085	0.018	0.0029	0.009	0.0256	0.1241	0.1656	0.002	0.0016	0.0128	0.016	0.0159	0.0123	0.0262	0.0088	0.0023
7	rs77474420	131812515	0.77	0.622422290089237	0.83	0.405269641990714	0.4079851204483	0.314031705047368	0.0017	0.0027	0.029	0.14	0.0077	0.146	0.1942	0.0086	0.0016	0.0118	0.0084	0.0179	0.0029	0.009	0.0256	0.1243	0.1652	0.002	0.0016	0.0128	0.016	0.0159	0.0123	0.0262	0.0087	0.0023
7	rs11772555	131813462	0.77	0.622422290089237	0.83	0.405269641990714	0.410614483634348	0.307662468003358	0.0017	0.0027	0.029	0.1401	0.0076	0.1461	0.1942	0.0086	0.0016	0.0118	0.0084	0.0179	0.0029	0.009	0.0256	0.1243	0.1652	0.002	0.0016	0.0128	0.016	0.0159	0.0123	0.0262	0.0087	0.0023
7	rs2671103	131815310	0.77	0.622422290089237	0.83	0.405269641990714	0.40952741739468	0.309461137839901	0.0017	0.0027	0.029	0.1402	0.0076	0.1462	0.1942	0.0086	0.0016	0.0118	0.0084	0.0178	0.0029	0.009	0.0256	0.1243	0.1651	0.002	0.0015	0.0128	0.016	0.0159	0.0123	0.0261	0.0087	0.0023
7	rs4731850	131816243	0.77	0.622422290089237	0.83	0.405269641990714	0.40952741739468	0.309221134621702	0.0017	0.0027	0.0289	0.1402	0.0076	0.1462	0.1942	0.0086	0.0016	0.0118	0.0084	0.0178	0.0028	0.009	0.0256	0.1243	0.1651	0.002	0.0015	0.0128	0.016	0.0159	0.0123	0.0261	0.0087	0.0023
7	rs75848889	131817850	0.77	0.622422290089237	0.84	0.364737902801441	0.451542832494788	0.307902109894629	0.0017	0.0027	0.0289	0.1402	0.0076	0.1463	0.1944	0.0086	0.0014	0.0118	0.0086	0.0178	0.0028	0.009	0.0256	0.1243	0.165	0.002	0.0015	0.0128	0.016	0.0159	0.0123	0.0261	0.0087	0.0023
7	rs281875	131820171	0.77	0.622422290089237	0.84	0.364737902801441	0.318841069583576	0.322502909233952	0.0017	0.0027	0.0295	0.1403	0.0075	0.1468	0.1948	0.0086	0.0014	0.0121	0.0083	0.0173	0.0027	0.0095	0.0255	0.1241	0.1652	0.0018	0.0015	0.0124	0.0161	0.0161	0.0121	0.0253	0.0087	0.0023
7	rs118125734	131821556	0.77	0.622422290089237	0.83	0.405269641990714	0.307138407747111	0.318501041760164	0.0017	0.0027	0.0295	0.1408	0.0074	0.1471	0.195	0.0085	0.0013	0.0122	0.008	0.0173	0.0027	0.0096	0.0254	0.1243	0.1651	0.0018	0.0015	0.0123	0.0159	0.0161	0.0121	0.0253	0.0087	0.0022
7	rs73155245	131822344	0.77	0.622422290089237	0.83	0.405269641990714	0.303305134108583	0.312706598670723	0.0017	0.0027	0.0295	0.141	0.0073	0.1472	0.1951	0.0085	0.0012	0.0122	0.0077	0.0173	0.0026	0.0097	0.0253	0.1244	0.1651	0.0018	0.0015	0.0123	0.0159	0.0161	0.0121	0.0254	0.0086	0.0022
7	rs281878	131822719	0.77	0.622422290089237	0.83	0.405269641990714	0.320402015268905	0.304313344114709	0.0017	0.0026	0.0295	0.1412	0.0072	0.1474	0.1953	0.0085	0.0012	0.0122	0.0076	0.0172	0.0026	0.0097	0.0252	0.1248	0.1651	0.0017	0.0015	0.0122	0.0159	0.016	0.0121	0.0254	0.0086	0.0022
7	rs61076439	131827919	0.77	0.622422290089237	0.83	0.405269641990714	0.315181103566784	0.311022509625061	0.0017	0.0025	0.0295	0.1416	0.0072	0.1474	0.1953	0.0083	0.0012	0.0123	0.0075	0.0173	0.0025	0.0098	0.025	0.1249	0.1651	0.0017	0.0015	0.0121	0.0158	0.016	0.012	0.0255	0.0085	0.0022
7	rs2598198	131830086	0.77	0.622422290089237	0.83	0.405269641990714	0.305808623015878	0.313549655750438	0.0017	0.0025	0.0295	0.1416	0.0072	0.1475	0.1954	0.0083	0.0012	0.0123	0.0075	0.0172	0.0025	0.0098	0.0249	0.125	0.1652	0.0017	0.0015	0.0121	0.0158	0.0159	0.012	0.0254	0.0085	0.0022
7	rs2671112	131831552	0.77	0.622422290089237	0.83	0.405269641990714	0.303403104910153	0.317291270484632	0.0017	0.0025	0.0295	0.1417	0.0072	0.1475	0.1955	0.0083	0.0012	0.0123	0.0075	0.0172	0.0025	0.0098	0.0249	0.125	0.1652	0.0017	0.0015	0.0121	0.0158	0.0159	0.012	0.0254	0.0085	0.0022
7	rs79879697	131847544	0.77	0.622422290089237	0.82	0.448736318624531	0.200774150565532	0.301808716284214	0.0018	0.0025	0.0299	0.1419	0.0072	0.1482	0.1965	0.008	0.0013	0.0124	0.0073	0.017	0.0024	0.0102	0.0239	0.1249	0.1657	0.0017	0.0015	0.0117	0.0156	0.0157	0.0116	0.0246	0.0084	0.0022
7	rs1376293	131848396	0.77	0.622422290089237	0.82	0.448736318624531	0.188610287406298	0.281882125692061	0.0018	0.0025	0.0299	0.142	0.0072	0.1484	0.1967	0.008	0.0013	0.0124	0.0073	0.017	0.0024	0.0102	0.0237	0.1249	0.1658	0.0017	0.0015	0.0117	0.0156	0.0157	0.0115	0.0245	0.0084	0.0022
7	rs73155256	131849576	0.77	0.622422290089237	0.82	0.448736318624531	0.17334156324523	0.285037823137226	0.0018	0.0025	0.0301	0.142	0.0071	0.1486	0.1969	0.0079	0.0013	0.0124	0.0071	0.017	0.0024	0.0101	0.0236	0.1248	0.1662	0.0017	0.0015	0.0116	0.0155	0.0158	0.0114	0.0244	0.0084	0.0022
7	rs6975484	131851873	0.77	0.622422290089237	0.81	0.49521423796015	0.159978077324727	0.284101682562465	0.0018	0.0025	0.0302	0.142	0.007	0.1489	0.1972	0.0077	0.0014	0.0124	0.007	0.0172	0.0023	0.01	0.0235	0.1248	0.1667	0.0017	0.0015	0.0115	0.0154	0.0158	0.0113	0.0243	0.0083	0.0022
7	rs12386586	131852168	0.77	0.622422290089237	0.81	0.49521423796015	0.15241331018801	0.295278565456403	0.0018	0.0025	0.0302	0.142	0.007	0.1491	0.1972	0.0077	0.0013	0.0124	0.007	0.0172	0.0023	0.01	0.0234	0.1248	0.1668	0.0016	0.0014	0.0116	0.0154	0.0158	0.0113	0.0242	0.0083	0.0022
7	rs76659245	131852771	0.77	0.622422290089237	0.81	0.49521423796015	0.152779752865897	0.313308713535886	0.0018	0.0025	0.0302	0.142	0.007	0.1491	0.197	0.0077	0.0013	0.0124	0.007	0.0172	0.0023	0.01	0.0235	0.1248	0.1667	0.0017	0.0014	0.0116	0.0153	0.0158	0.0112	0.0242	0.0083	0.0022
7	rs79434268	131853832	0.77	0.622422290089237	0.81	0.49521423796015	0.153313689430482	0.32043950100801	0.0018	0.0025	0.0303	0.1421	0.007	0.1491	0.1968	0.0077	0.0013	0.0124	0.007	0.0172	0.0023	0.01	0.0236	0.1248	0.1667	0.0017	0.0014	0.0116	0.0153	0.0159	0.0112	0.0242	0.0083	0.0022
7	rs7782558	131854349	0.77	0.622422290089237	0.81	0.49521423796015	0.154485515063329	0.315720605577904	0.0019	0.0025	0.0303	0.1421	0.007	0.1491	0.1967	0.0077	0.0013	0.0124	0.007	0.0173	0.0023	0.01	0.0237	0.1249	0.1667	0.0017	0.0014	0.0116	0.0153	0.0159	0.0112	0.0242	0.0083	0.0022
7	rs13231300	131855967	0.77	0.622422290089237	0.81	0.49521423796015	0.134506090984888	0.284218648692039	0.0019	0.0025	0.0303	0.1426	0.0071	0.1494	0.1973	0.0077	0.0014	0.0124	0.0069	0.0173	0.0023	0.01	0.0234	0.1243	0.1669	0.0017	0.0014	0.0116	0.0152	0.0154	0.0112	0.0237	0.0085	0.0022
7	rs7802114	131857841	0.78	0.56417027826485	0.81	0.49521423796015	0.0147060530328802	0.162824983309083	0.0022	0.0022	0.0286	0.1473	0.0071	0.156	0.2003	0.0072	0.0015	0.0129	0.0062	0.0166	0.0019	0.0089	0.0217	0.125	0.1671	0.0016	0.0012	0.0108	0.0136	0.014	0.0101	0.0213	0.0074	0.0019
7	rs55778272	131857897	0.78	0.56417027826485	0.81	0.49521423796015	0.0134458943180132	0.177857822252424	0.0022	0.0021	0.0285	0.1475	0.0071	0.1563	0.2004	0.0072	0.0015	0.0129	0.0061	0.0166	0.0019	0.0089	0.0216	0.125	0.1672	0.0016	0.0012	0.0107	0.0135	0.014	0.01	0.0212	0.0074	0.0019
7	rs12531350	131858414	0.77	0.622422290089237	0.81	0.49521423796015	0.00462636959154079	0.177356005814347	0.0023	0.0021	0.0281	0.1499	0.0071	0.1587	0.2009	0.0072	0.0015	0.013	0.0058	0.0163	0.0018	0.0084	0.0202	0.1256	0.1682	0.0016	0.0011	0.0104	0.0129	0.0135	0.0092	0.0201	0.0069	0.0017
7	rs13232207	131859678	0.76	0.684441169424083	0.81	0.49521423796015	0.00260283717857878	0.111296809245489	0.0025	0.002	0.0276	0.1532	0.0071	0.162	0.2014	0.0074	0.0016	0.0131	0.0052	0.0161	0.0017	0.0081	0.0183	0.1264	0.1694	0.0015	0.001	0.01	0.012	0.0128	0.008	0.0187	0.0062	0.0015
7	rs77253071	131862283	0.76	0.684441169424083	0.81	0.49521423796015	0.00157718562360833	0.0979927276923974	0.0026	0.0021	0.0269	0.1534	0.0071	0.1624	0.2014	0.0074	0.0016	0.0131	0.0052	0.016	0.0017	0.008	0.0182	0.1261	0.1705	0.0016	0.001	0.01	0.0118	0.0128	0.0079	0.0184	0.0062	0.0016
7	rs3734992	131862530	0.76	0.684441169424083	0.81	0.49521423796015	0.00159415962808545	0.0914732154460973	0.0026	0.0021	0.0268	0.1532	0.0071	0.1623	0.2014	0.0074	0.0016	0.0131	0.0052	0.016	0.0017	0.008	0.0182	0.1261	0.1705	0.0016	0.001	0.01	0.0118	0.0128	0.0079	0.0184	0.0062	0.0017
7	rs76255548	131862995	0.76	0.684441169424083	0.82	0.448736318624531	0.00163848895539716	0.0971882224860219	0.0026	0.0021	0.0268	0.1532	0.0071	0.1624	0.2015	0.0074	0.0016	0.0131	0.0052	0.016	0.0017	0.008	0.0181	0.1261	0.1706	0.0016	0.001	0.01	0.0118	0.0127	0.0078	0.0184	0.0062	0.0017
7	rs3734984	131866833	0.76	0.684441169424083	0.82	0.448736318624531	0.00162483908982929	0.0844483802963628	0.0027	0.0022	0.0268	0.1537	0.007	0.1626	0.2022	0.0073	0.0017	0.0132	0.0051	0.0156	0.0017	0.008	0.0175	0.1258	0.172	0.0016	0.001	0.0099	0.0115	0.0126	0.0074	0.0182	0.0063	0.0017
7	rs3734983	131866972	0.76	0.684441169424083	0.82	0.448736318624531	0.00117146992871241	0.0743042512102028	0.0027	0.0021	0.0268	0.1537	0.007	0.1623	0.2021	0.0073	0.0017	0.0132	0.0051	0.0155	0.0016	0.008	0.0175	0.1254	0.1722	0.0016	0.0016	0.0099	0.0115	0.0125	0.0074	0.0182	0.0063	0.0017
7	rs117974522	131867514	0.76	0.684441169424083	0.82	0.448736318624531	0.00133653556087978	0.0766262266642241	0.0027	0.0021	0.0268	0.1539	0.007	0.1623	0.2022	0.0073	0.0017	0.0132	0.0051	0.0156	0.0016	0.0079	0.0175	0.1253	0.1721	0.0016	0.0016	0.0099	0.0114	0.0125	0.0074	0.0182	0.0063	0.0017
7	rs76538396	131868216	0.76	0.684441169424083	0.82	0.448736318624531	0.00154486452697378	0.0812077591975506	0.0027	0.0021	0.0268	0.1541	0.007	0.1623	0.2023	0.0073	0.0017	0.0133	0.0051	0.0157	0.0016	0.0079	0.0175	0.1252	0.1721	0.0016	0.0016	0.0099	0.0113	0.0125	0.0073	0.0182	0.0062	0.0017
7	rs56211734	131870544	0.76	0.684441169424083	0.82	0.448736318624531	0.00227540799019298	0.0871236644848596	0.0027	0.0021	0.0269	0.1545	0.007	0.1623	0.2025	0.0073	0.0017	0.0134	0.0051	0.0159	0.0016	0.0079	0.0175	0.1249	0.172	0.0016	0.0016	0.0099	0.011	0.0124	0.0072	0.0181	0.0062	0.0017
7	rs10275752	131874499	0.76	0.684441169424083	0.82	0.448736318624531	0.00263554114436005	0.0941549343395938	0.0027	0.0021	0.0268	0.1548	0.007	0.1622	0.2027	0.0073	0.0017	0.0135	0.0051	0.0158	0.0016	0.008	0.0175	0.1248	0.172	0.0016	0.0016	0.0099	0.011	0.0123	0.0072	0.0181	0.0062	0.0017
7	rs4570099	131880252	0.76	0.684441169424083	0.82	0.448736318624531	0.00328688332991669	0.0995284336681809	0.0027	0.0023	0.0261	0.1553	0.0069	0.163	0.2044	0.0073	0.0016	0.0138	0.0049	0.0153	0.0016	0.0078	0.0174	0.1248	0.1723	0.0015	0.0017	0.0093	0.0108	0.0118	0.0071	0.0177	0.0061	0.0017
7	rs2198051	131886839	0.76	0.684441169424083	0.82	0.448736318624531	0.0034715749306627	0.108768377832217	0.0026	0.0024	0.0259	0.1554	0.0068	0.1629	0.2064	0.0071	0.0016	0.014	0.0049	0.0151	0.0016	0.0075	0.0176	0.1255	0.1726	0.0013	0.0017	0.0089	0.0107	0.0113	0.0067	0.0174	0.006	0.0017
7	rs79959239	131887315	0.76	0.684441169424083	0.81	0.49521423796015	0.00377484329664799	0.110029809857906	0.0026	0.0024	0.0258	0.1552	0.0068	0.1628	0.207	0.0071	0.0016	0.014	0.0049	0.015	0.0016	0.0074	0.0176	0.1258	0.1726	0.0013	0.0017	0.0089	0.0106	0.0112	0.0066	0.0174	0.0059	0.0017
7	rs73155278	131887841	0.76	0.684441169424083	0.78	0.653412240020304	0.00353109006475617	0.112059669825211	0.0026	0.0024	0.0257	0.1555	0.0068	0.1627	0.2073	0.007	0.0015	0.0137	0.0048	0.0151	0.0016	0.0074	0.0176	0.1257	0.173	0.0013	0.0017	0.0089	0.0105	0.0112	0.0064	0.0174	0.0059	0.0017
7	rs59259594	131893898	0.76	0.684441169424083	0.79	0.597486775499064	0.0047386055180756	0.148455028124597	0.0025	0.0025	0.0257	0.1559	0.0068	0.1623	0.2083	0.007	0.0014	0.0138	0.0049	0.0154	0.0016	0.0074	0.0176	0.1253	0.1729	0.0012	0.0017	0.0087	0.0103	0.0111	0.0062	0.0174	0.0058	0.0017
7	rs6952566	131894868	0.76	0.684441169424083	0.79	0.597486775499064	0.0048707447096327	0.158560926491128	0.0025	0.0025	0.0257	0.156	0.0068	0.1622	0.2084	0.007	0.0014	0.0138	0.0049	0.0154	0.0016	0.0073	0.0177	0.1253	0.1729	0.0012	0.0017	0.0087	0.0103	0.0112	0.0061	0.0174	0.0058	0.0017
7	rs2341819	131896451	0.76	0.684441169424083	0.79	0.597486775499064	0.00711569006346311	0.156252030030194	0.0026	0.0026	0.0257	0.156	0.0068	0.162	0.2086	0.0069	0.0015	0.0138	0.0048	0.0153	0.0017	0.0073	0.0176	0.1255	0.1732	0.0012	0.0017	0.0086	0.0101	0.0108	0.0061	0.0174	0.0058	0.0017
7	rs117181307	131900620	0.76	0.684441169424083	0.79	0.597486775499064	0.00745219336926199	0.157020324167368	0.0025	0.0026	0.0255	0.1563	0.0068	0.1621	0.209	0.0069	0.0015	0.0137	0.0048	0.0153	0.0017	0.0074	0.0177	0.1254	0.1731	0.0012	0.0017	0.0085	0.0101	0.0107	0.006	0.0175	0.0057	0.0017
7	rs2060723	131901149	0.76	0.684441169424083	0.79	0.597486775499064	0.00789954738601534	0.155676690275074	0.0025	0.0026	0.0254	0.1565	0.0068	0.1621	0.2093	0.0069	0.0014	0.0137	0.0048	0.0152	0.0016	0.0075	0.0177	0.1253	0.173	0.0012	0.0017	0.0085	0.0101	0.0107	0.0059	0.0175	0.0057	0.0017
7	rs1008036	131902362	0.76	0.684441169424083	0.79	0.597486775499064	0.00838522145561801	0.168309385924453	0.0024	0.0025	0.025	0.1567	0.0069	0.1619	0.2102	0.0069	0.0014	0.0137	0.0048	0.0153	0.0016	0.0075	0.0177	0.125	0.1732	0.0011	0.0017	0.0085	0.0101	0.0107	0.0059	0.0174	0.0057	0.0016
7	rs7783455	131903444	0.76	0.684441169424083	0.79	0.597486775499064	0.0115842048324202	0.1634095378146	0.0023	0.0025	0.0251	0.1569	0.0069	0.1615	0.2108	0.007	0.0014	0.0138	0.0047	0.0153	0.0015	0.0075	0.0176	0.1251	0.1729	0.0011	0.0016	0.009	0.0103	0.0106	0.0061	0.0171	0.0055	0.0016
7	rs80018803	131906373	0.76	0.684441169424083	0.79	0.597486775499064	0.0171513832859606	0.155006416924415	0.0022	0.0024	0.025	0.1571	0.0069	0.1612	0.2134	0.0069	0.0014	0.0138	0.0046	0.0156	0.0018	0.0074	0.0175	0.1252	0.1717	0.001	0.0015	0.009	0.0096	0.0104	0.0059	0.0172	0.0055	0.0012
7	rs55868339	131906729	0.76	0.684441169424083	0.79	0.597486775499064	0.0186313047014374	0.159140027848149	0.0021	0.0024	0.025	0.1571	0.0069	0.1612	0.2137	0.0068	0.0014	0.0137	0.0046	0.0156	0.0019	0.0074	0.0175	0.1252	0.1715	0.001	0.0014	0.009	0.0096	0.0104	0.0059	0.0172	0.0055	0.0012
7	rs34807915	131906942	0.76	0.684441169424083	0.79	0.597486775499064	0.0191279708679819	0.160494171036998	0.0021	0.0024	0.025	0.1572	0.0069	0.1611	0.2138	0.0068	0.0014	0.0137	0.0046	0.0157	0.0019	0.0074	0.0175	0.1252	0.1715	0.001	0.0014	0.009	0.0096	0.0104	0.0059	0.0172	0.0055	0.0012
7	rs77562734	131913395	0.76	0.684441169424083	0.78	0.653412240020304	0.0254794905393536	0.202192406842174	0.0021	0.0023	0.0252	0.1571	0.0069	0.1608	0.2144	0.0068	0.0014	0.0138	0.0046	0.0159	0.002	0.0075	0.0175	0.1252	0.1709	9e-04	0.0014	0.009	0.0094	0.0105	0.0061	0.0173	0.0054	0.001
7	rs143650205	131922417	0.76	0.684441169424083	0.78	0.653412240020304	0.0282301947545498	0.169492884817012	0.0021	0.0023	0.025	0.1573	0.0069	0.1603	0.2144	0.0069	0.0014	0.0138	0.0047	0.0158	0.0021	0.0076	0.0175	0.1248	0.171	9e-04	0.0013	0.0091	0.0096	0.0106	0.0063	0.0172	0.0055	0.001
7	rs10244207	131925348	0.76	0.684441169424083	0.78	0.653412240020304	0.029842177620733	0.176754473406879	0.0021	0.0023	0.0249	0.1574	0.007	0.1601	0.2144	0.007	0.0014	0.0138	0.0047	0.0158	0.0021	0.0077	0.0176	0.1247	0.171	9e-04	0.0013	0.0092	0.0096	0.0106	0.0063	0.0172	0.0055	0.001
7	rs10260567	131929063	0.76	0.684441169424083	0.78	0.653412240020304	0.0294759535725901	0.167620352585726	0.002	0.0023	0.0249	0.1574	0.007	0.1601	0.2144	0.007	0.0014	0.0138	0.0047	0.0158	0.0021	0.0077	0.0175	0.1247	0.171	9e-04	0.0013	0.0092	0.0096	0.0106	0.0063	0.0172	0.0055	0.001
7	rs77960290	131932852	0.76	0.684441169424083	0.78	0.653412240020304	0.0295900561176288	0.158850383573588	0.0021	0.0023	0.0248	0.1575	0.0069	0.1601	0.2145	0.0069	0.0014	0.0138	0.0047	0.0158	0.0022	0.0077	0.0175	0.1245	0.1709	9e-04	0.0013	0.0092	0.0096	0.0107	0.0063	0.0171	0.0055	0.001
7	rs66694965	131938840	0.75	0.750298972197586	0.77	0.712611004068267	0.0404798795959099	0.139234831209988	0.0021	0.0023	0.0246	0.1576	0.0068	0.1594	0.2161	0.0068	0.0015	0.0137	0.0047	0.0159	0.0026	0.0078	0.0168	0.1238	0.1711	0.001	0.0013	0.0093	0.0095	0.0107	0.0062	0.017	0.0056	0.001
7	rs10236971	131939182	0.75	0.750298972197586	0.76	0.775138689739853	0.0430494718802407	0.137673284872063	0.0021	0.0023	0.0246	0.1577	0.0068	0.1594	0.2162	0.0069	0.0015	0.0136	0.0047	0.016	0.0027	0.0078	0.0168	0.1236	0.1711	0.0011	0.0013	0.0093	0.0095	0.0107	0.0062	0.017	0.0056	0.001
7	rs56247819	131949297	0.75	0.750298972197586	0.76	0.775138689739853	0.0513042720693748	0.113335520158137	0.0021	0.0023	0.0244	0.1581	0.007	0.1591	0.2174	0.0074	0.0017	0.0133	0.0046	0.0162	0.0028	0.0076	0.0169	0.1215	0.1712	0.0011	0.0014	0.0093	0.0097	0.0107	0.0059	0.0167	0.0056	0.001
7	rs10215137	131965909	0.75	0.750298972197586	0.76	0.775138689739853	0.0537810944165955	0.105100556467389	0.0021	0.0022	0.0244	0.1583	0.0071	0.1589	0.2179	0.0076	0.0018	0.0132	0.0046	0.0163	0.0028	0.0076	0.017	0.1205	0.1712	0.0011	0.0015	0.0094	0.0097	0.0108	0.0058	0.0166	0.0057	0.0011
7	rs17166306	131967472	0.75	0.750298972197586	0.76	0.775138689739853	0.0767404077191209	0.104438906794529	0.0021	0.0022	0.0244	0.1583	0.007	0.1585	0.2178	0.0076	0.0018	0.013	0.0046	0.0163	0.0029	0.0078	0.017	0.1204	0.1711	0.0011	0.0015	0.0094	0.0098	0.0107	0.0057	0.0177	0.0054	0.0011
7	rs113177854	131970710	0.75	0.750298972197586	0.76	0.775138689739853	0.10237839171617	0.108600609017041	0.0021	0.0022	0.0244	0.1581	0.007	0.1582	0.2178	0.0076	0.0018	0.013	0.0046	0.0164	0.0029	0.0079	0.0172	0.1204	0.171	9e-04	0.0015	0.0094	0.0098	0.0108	0.0057	0.0177	0.0054	0.0011
7	rs75981133	131971204	0.75	0.750298972197586	0.76	0.775138689739853	0.105092730982076	0.108852299542982	0.0021	0.0022	0.0244	0.1581	0.0071	0.1582	0.2178	0.0076	0.0018	0.013	0.0046	0.0164	0.003	0.0079	0.0172	0.1204	0.171	9e-04	0.0015	0.0094	0.0098	0.0108	0.0057	0.0177	0.0054	0.0011
7	rs78447532	131976265	0.75	0.750298972197586	0.76	0.775138689739853	0.111148818574497	0.113250292166019	0.0021	0.0022	0.0245	0.1583	0.0071	0.1581	0.2178	0.0074	0.0019	0.013	0.0047	0.0164	0.0031	0.0079	0.0171	0.1205	0.171	0.001	0.0015	0.0093	0.0097	0.0108	0.0057	0.0176	0.0054	0.0011
7	rs10954372	131985878	0.75	0.750298972197586	0.76	0.775138689739853	0.125192089264582	0.117714364705915	0.0022	0.0022	0.0244	0.1585	0.0072	0.1579	0.2177	0.0074	0.0019	0.013	0.0047	0.0167	0.0032	0.0079	0.0171	0.1205	0.1709	0.001	0.0015	0.0092	0.0097	0.0109	0.0056	0.0174	0.0055	0.0011
7	rs73157278	131991833	0.75	0.750298972197586	0.76	0.775138689739853	0.197586091179761	0.118493618503065	0.0021	0.0021	0.0248	0.1585	0.0073	0.1567	0.2171	0.0078	0.0023	0.013	0.0049	0.0171	0.0034	0.0082	0.0175	0.1199	0.1702	0.0012	0.0015	0.0092	0.0095	0.011	0.0055	0.0174	0.0054	0.0012
7	rs17166328	131997968	0.75	0.750298972197586	0.76	0.775138689739853	0.295956784334093	0.123826082368354	0.0021	0.0021	0.0252	0.1585	0.0075	0.1556	0.2164	0.0082	0.0026	0.0131	0.005	0.0174	0.0036	0.0084	0.0179	0.1193	0.1697	0.0013	0.0016	0.0093	0.0093	0.0112	0.0054	0.0175	0.0054	0.0013
7	rs17166330	131998202	0.75	0.750298972197586	0.76	0.775138689739853	0.317484796184235	0.131672330810134	0.0021	0.0021	0.0253	0.1583	0.0074	0.1557	0.2166	0.008	0.0026	0.0133	0.005	0.0175	0.0036	0.0084	0.0179	0.1196	0.1693	0.0013	0.0016	0.0094	0.0091	0.0113	0.0054	0.0175	0.0053	0.0013
7	rs4141805	132005405	0.77	0.622422290089237	0.76	0.775138689739853	0.365937973581235	0.188507908465987	0.0024	0.0021	0.0252	0.1573	0.0073	0.1552	0.2155	0.0075	0.0029	0.0128	0.0051	0.0175	0.0039	0.0084	0.0187	0.1208	0.1694	0.0014	0.0017	0.0092	0.0081	0.0125	0.0048	0.0183	0.0053	0.0015
7	rs732490	132014616	0.77	0.622422290089237	0.76	0.775138689739853	0.335042874861518	0.213732330589478	0.0024	0.002	0.0255	0.1571	0.0073	0.1553	0.2154	0.0074	0.0029	0.0128	0.005	0.0177	0.0036	0.0083	0.0186	0.1211	0.1699	0.0013	0.0016	0.0091	0.0079	0.0127	0.0046	0.0185	0.0052	0.0014
7	rs889943	132014658	0.77	0.622422290089237	0.75	0.841047356078831	0.335765792965894	0.213839181615378	0.0024	0.002	0.0255	0.1571	0.0073	0.1553	0.2154	0.0074	0.0029	0.0128	0.005	0.0177	0.0036	0.0083	0.0186	0.1211	0.1699	0.0013	0.0016	0.0091	0.0079	0.0127	0.0046	0.0185	0.0052	0.0014
7	rs62466385	132020314	0.77	0.622422290089237	0.75	0.841047356078831	0.350235513150186	0.231268441210747	0.0024	0.002	0.0257	0.1569	0.0072	0.1554	0.2149	0.0073	0.0029	0.0127	0.005	0.0178	0.0036	0.0083	0.0188	0.1214	0.17	0.0013	0.0015	0.0091	0.0078	0.0127	0.0045	0.0186	0.0052	0.0014
7	rs6959579	132032495	0.77	0.622422290089237	0.76	0.775138689739853	0.357401894682526	0.259529890680576	0.0024	0.0018	0.0261	0.1565	0.007	0.1555	0.2138	0.0074	0.0029	0.0126	0.0051	0.018	0.0036	0.0082	0.0191	0.122	0.1703	0.0013	0.0013	0.0091	0.0079	0.0127	0.0046	0.0188	0.0051	0.0014
7	rs11978355	132033846	0.77	0.622422290089237	0.76	0.775138689739853	0.37233959889237	0.283867794437624	0.0024	0.0019	0.026	0.1563	0.007	0.1556	0.2137	0.0074	0.0029	0.0126	0.0051	0.018	0.0036	0.0082	0.0192	0.122	0.1704	0.0013	0.0013	0.0091	0.008	0.0127	0.0046	0.0188	0.0051	0.0014
7	rs34043170	132037489	0.77	0.622422290089237	0.76	0.775138689739853	0.3698916131166	0.325422579179607	0.0025	0.0019	0.0259	0.1559	0.007	0.1556	0.2133	0.0074	0.003	0.0126	0.0051	0.0181	0.0036	0.0082	0.0193	0.1219	0.1706	0.0014	0.0014	0.009	0.0082	0.0128	0.0046	0.0189	0.0051	0.0014
7	rs1863015	132042198	0.77	0.622422290089237	0.76	0.775138689739853	0.352086285660613	0.282465703172052	0.0025	0.0019	0.0258	0.1554	0.007	0.1557	0.2129	0.0074	0.003	0.0126	0.0051	0.0182	0.0036	0.0083	0.0194	0.1219	0.1708	0.0014	0.0014	0.009	0.0084	0.0128	0.0045	0.019	0.0051	0.0015
7	rs6954714	132046914	0.78	0.56417027826485	0.76	0.775138689739853	0.264875013713301	0.401961407193244	0.0027	0.0021	0.0255	0.1551	0.0061	0.1572	0.212	0.0077	0.0034	0.0115	0.005	0.019	0.0035	0.0076	0.0196	0.1245	0.1688	0.0015	0.0015	0.0081	0.0085	0.0131	0.0044	0.0189	0.0054	0.0018
7	rs6973207	132047278	0.78	0.56417027826485	0.76	0.775138689739853	0.270463692468333	0.409872733343736	0.0027	0.0021	0.0255	0.1551	0.0061	0.1572	0.212	0.0077	0.0034	0.0115	0.005	0.019	0.0035	0.0075	0.0196	0.1245	0.1688	0.0015	0.0015	0.0081	0.0085	0.0131	0.0044	0.0189	0.0054	0.0018
7	rs12154806	132056978	0.78	0.56417027826485	0.76	0.775138689739853	0.291526595856564	0.453114997055582	0.0027	0.0021	0.0255	0.1551	0.006	0.1574	0.2119	0.0077	0.0034	0.0114	0.0048	0.0189	0.0036	0.0075	0.0196	0.1248	0.1687	0.0015	0.0015	0.008	0.0085	0.0131	0.0043	0.0189	0.0053	0.0018
7	rs73158817	132061821	0.78	0.56417027826485	0.76	0.775138689739853	0.292294505992055	0.439278710089211	0.0028	0.0021	0.0255	0.1551	0.006	0.1575	0.2119	0.0077	0.0034	0.0114	0.0048	0.0189	0.0037	0.0075	0.0196	0.1248	0.1687	0.0015	0.0015	0.008	0.0085	0.0131	0.0043	0.0189	0.0053	0.0019
7	rs80190751	132068988	0.77	0.622422290089237	0.76	0.775138689739853	0.300325078596342	0.432271666213105	0.0028	0.0021	0.0255	0.1551	0.0058	0.1579	0.2117	0.0077	0.0034	0.0113	0.0047	0.0189	0.0039	0.0074	0.0196	0.1247	0.1686	0.0016	0.0016	0.008	0.0086	0.0131	0.0044	0.0189	0.0053	0.0019
7	rs741664	132070054	0.77	0.622422290089237	0.78	0.653412240020304	0.293496521976095	0.424244502495123	0.0028	0.0021	0.0255	0.1551	0.0058	0.158	0.2117	0.0076	0.0034	0.0113	0.0047	0.019	0.0039	0.0074	0.0196	0.1247	0.1686	0.0016	0.0016	0.008	0.0086	0.0131	0.0044	0.0189	0.0053	0.0019
7	rs17221229	132070086	0.77	0.622422290089237	0.78	0.653412240020304	0.293929891297587	0.425557653857515	0.0028	0.0021	0.0255	0.1551	0.0058	0.158	0.2117	0.0076	0.0034	0.0113	0.0047	0.019	0.0039	0.0074	0.0196	0.1247	0.1686	0.0016	0.0016	0.008	0.0086	0.0131	0.0044	0.0189	0.0053	0.0019
7	rs6951712	132078363	0.77	0.622422290089237	0.78	0.653412240020304	0.304629153751975	0.436234219458286	0.0029	0.0021	0.0255	0.1551	0.0058	0.1581	0.2115	0.0076	0.0034	0.0113	0.0047	0.0189	0.004	0.0074	0.0196	0.1247	0.1686	0.0016	0.0016	0.008	0.0086	0.0131	0.0044	0.0189	0.0052	0.0019
7	rs75793064	132079027	0.77	0.622422290089237	0.78	0.653412240020304	0.305857819897889	0.4399413026723	0.0029	0.0021	0.0255	0.1551	0.0058	0.1581	0.2115	0.0076	0.0034	0.0113	0.0047	0.0189	0.004	0.0074	0.0196	0.1247	0.1686	0.0016	0.0016	0.008	0.0086	0.0131	0.0044	0.0188	0.0052	0.0019
7	rs115973522	132080129	0.77	0.622422290089237	0.78	0.653412240020304	0.312289024878079	0.448712331800069	0.0029	0.0021	0.0255	0.1552	0.0058	0.1581	0.2115	0.0076	0.0034	0.0113	0.0047	0.0189	0.004	0.0073	0.0196	0.1247	0.1686	0.0016	0.0016	0.008	0.0086	0.0131	0.0044	0.0188	0.0052	0.0019
7	rs17820490	132084746	0.77	0.622422290089237	0.78	0.653412240020304	0.311245355043571	0.482886777417975	0.0029	0.0022	0.0255	0.1557	0.0056	0.1586	0.2111	0.0075	0.0035	0.0112	0.0045	0.0189	0.0039	0.0072	0.0196	0.1249	0.1686	0.0017	0.0016	0.0079	0.0086	0.0131	0.0044	0.0186	0.0052	0.0019
7	rs73158821	132085373	0.77	0.622422290089237	0.78	0.653412240020304	0.313035630565883	0.512864267370056	0.0029	0.0022	0.0255	0.1558	0.0055	0.1587	0.211	0.0075	0.0035	0.0111	0.0044	0.0189	0.0039	0.0071	0.0196	0.1249	0.1686	0.0018	0.0016	0.0079	0.0086	0.0131	0.0043	0.0186	0.0051	0.0019
7	rs117327187	132097252	0.77	0.622422290089237	0.77	0.712611004068267	0.359646664958041	0.552545784052689	0.003	0.0023	0.0255	0.1576	0.0049	0.1604	0.2098	0.0073	0.0037	0.0109	0.0039	0.0188	0.0038	0.0066	0.0195	0.1255	0.1686	0.0021	0.0015	0.0078	0.0088	0.0131	0.0043	0.018	0.0049	0.0019
7	rs75135907	132098541	0.77	0.622422290089237	0.77	0.712611004068267	0.347652885550828	0.531290562561361	0.003	0.0023	0.0255	0.1576	0.0049	0.1604	0.2098	0.0073	0.0037	0.0108	0.0039	0.0188	0.0038	0.0066	0.0195	0.1255	0.1687	0.0021	0.0015	0.0078	0.0088	0.0131	0.0043	0.018	0.0049	0.0019
7	rs10235318	132100693	0.77	0.622422290089237	0.78	0.653412240020304	0.321663755119593	0.455253700473073	0.003	0.0023	0.0255	0.1576	0.0049	0.1605	0.2097	0.0073	0.0037	0.0108	0.0039	0.0188	0.0038	0.0066	0.0195	0.1255	0.1687	0.0021	0.0015	0.0078	0.0088	0.0131	0.0043	0.0179	0.0049	0.0019
7	rs75494776	132102731	0.77	0.622422290089237	0.78	0.653412240020304	0.308224191020918	0.445783551215112	0.003	0.0023	0.0255	0.1576	0.0049	0.1605	0.2098	0.0073	0.0037	0.0108	0.0039	0.0188	0.0038	0.0066	0.0194	0.1255	0.1687	0.0021	0.0015	0.0078	0.0088	0.0131	0.0043	0.0179	0.0049	0.002
7	rs2288973	132108860	0.77	0.622422290089237	0.78	0.653412240020304	0.271893829052115	0.396281241577212	0.003	0.0023	0.0253	0.1576	0.0049	0.1606	0.2101	0.0073	0.0037	0.0108	0.0039	0.0187	0.0038	0.0066	0.0193	0.1257	0.1687	0.0021	0.0015	0.0078	0.0088	0.0131	0.0043	0.0177	0.0049	0.0021
7	rs10247037	132109046	0.77	0.622422290089237	0.78	0.653412240020304	0.274673406096065	0.399635014711759	0.003	0.0023	0.0253	0.1576	0.0049	0.1606	0.2101	0.0073	0.0037	0.0108	0.0039	0.0187	0.0038	0.0066	0.0193	0.1257	0.1687	0.0021	0.0015	0.0078	0.0088	0.0131	0.0043	0.0177	0.0049	0.0021
7	rs2288975	132114617	0.77	0.622422290089237	0.78	0.653412240020304	0.326380234629259	0.441665287460295	0.0031	0.0024	0.0256	0.1581	0.0048	0.1619	0.2094	0.007	0.0038	0.0107	0.0038	0.0189	0.0039	0.0066	0.0194	0.1262	0.1668	0.0022	0.0015	0.0076	0.0088	0.0135	0.0043	0.0176	0.0048	0.0021
7	rs277481	132115820	0.77	0.622422290089237	0.78	0.653412240020304	0.331286509585852	0.459404968286183	0.0031	0.0024	0.0256	0.158	0.0048	0.1619	0.2094	0.007	0.0039	0.0107	0.0038	0.0189	0.0039	0.0065	0.0194	0.1262	0.1667	0.0022	0.0015	0.0077	0.0088	0.0135	0.0043	0.0176	0.0048	0.0021
7	rs77304775	132116660	0.77	0.622422290089237	0.78	0.653412240020304	0.347810721987522	0.496654715416259	0.0031	0.0024	0.0256	0.158	0.0048	0.162	0.2093	0.007	0.0038	0.0107	0.0038	0.0189	0.0039	0.0065	0.0193	0.1262	0.1667	0.0022	0.0015	0.0077	0.0088	0.0135	0.0043	0.0177	0.0048	0.0021
7	rs117259851	132118492	0.77	0.622422290089237	0.79	0.597486775499064	0.335920809404927	0.49460370636102	0.003	0.0024	0.0257	0.1579	0.0047	0.1622	0.2093	0.007	0.0038	0.0106	0.0038	0.019	0.0039	0.0065	0.0193	0.1261	0.1667	0.0023	0.0015	0.0077	0.0088	0.0135	0.0043	0.0177	0.0048	0.0021
7	rs112992416	132120508	0.76	0.684441169424083	0.79	0.597486775499064	0.312388518037308	0.51038310376115	0.0029	0.0025	0.0257	0.1577	0.0047	0.1626	0.2091	0.0069	0.0038	0.0105	0.0039	0.019	0.0038	0.0065	0.0193	0.126	0.1666	0.0023	0.0016	0.0078	0.0088	0.0136	0.0043	0.0177	0.0048	0.0021
7	rs2241733	132130033	0.76	0.684441169424083	0.79	0.597486775499064	0.255314036132419	0.491326616287554	0.0028	0.0026	0.0259	0.1573	0.0046	0.1636	0.2088	0.0068	0.0038	0.0104	0.0039	0.0192	0.0037	0.0065	0.0192	0.1257	0.1664	0.0023	0.0018	0.0079	0.0088	0.0137	0.0042	0.0178	0.0048	0.0021
7	rs73158836	132132201	0.76	0.684441169424083	0.81	0.49521423796015	0.255850114591153	0.478545521942798	0.0028	0.0026	0.0259	0.1574	0.0046	0.1636	0.2086	0.0068	0.0038	0.0104	0.0039	0.0193	0.0038	0.0065	0.0192	0.1255	0.1664	0.0023	0.0018	0.0079	0.0088	0.0137	0.0042	0.0179	0.0048	0.0021
7	rs2023517	132134851	0.76	0.684441169424083	0.81	0.49521423796015	0.268624377574123	0.498160165831876	0.0028	0.0026	0.0262	0.1573	0.0046	0.1638	0.2085	0.0068	0.0039	0.0104	0.0039	0.0193	0.0038	0.0065	0.0192	0.1253	0.1664	0.0023	0.0018	0.0079	0.0087	0.0137	0.0042	0.0179	0.0048	0.0021
7	rs156941	132139831	0.76	0.684441169424083	0.81	0.49521423796015	0.382489948432631	0.629073813925657	0.0027	0.0025	0.0262	0.1571	0.0046	0.1641	0.2085	0.0068	0.0039	0.0104	0.004	0.0193	0.0038	0.0065	0.0192	0.1254	0.1664	0.0019	0.0019	0.008	0.0087	0.0137	0.0038	0.0179	0.005	0.0022
7	rs156676	132144737	0.76	0.684441169424083	0.81	0.49521423796015	0.391268585431579	0.575422635737507	0.0027	0.0025	0.0264	0.1565	0.0046	0.165	0.2076	0.0069	0.004	0.0104	0.0042	0.0198	0.0038	0.0066	0.0188	0.1253	0.166	0.0019	0.002	0.0082	0.0088	0.0137	0.0038	0.0177	0.0051	0.0023
7	rs78036292	132146080	0.76	0.684441169424083	0.8	0.544775224122235	0.425751227091142	0.604258785631052	0.0027	0.0025	0.0264	0.1562	0.0046	0.1651	0.2076	0.0069	0.004	0.0103	0.0042	0.0197	0.0038	0.0065	0.0188	0.1254	0.1661	0.0019	0.002	0.0082	0.0088	0.0136	0.0038	0.0177	0.0051	0.0023
7	rs117744271	132152409	0.77	0.622422290089237	0.8	0.544775224122235	0.464535709828256	0.606844617274835	0.0028	0.0026	0.0265	0.1556	0.0046	0.1654	0.2076	0.0069	0.0041	0.0103	0.0042	0.0196	0.0038	0.0065	0.0188	0.1256	0.1662	0.0019	0.002	0.0083	0.0088	0.0136	0.0038	0.0176	0.0051	0.0023
7	rs156932	132154450	0.77	0.622422290089237	0.79	0.597486775499064	0.461801354352142	0.598378661492586	0.0028	0.0026	0.0265	0.1553	0.0046	0.1654	0.2075	0.0069	0.0042	0.0103	0.0042	0.0195	0.0038	0.0065	0.0188	0.1257	0.1661	0.0019	0.002	0.0083	0.0088	0.0137	0.0038	0.0176	0.0051	0.0023
7	rs73442724	132158912	0.77	0.622422290089237	0.79	0.597486775499064	0.488874076885378	0.666139918156803	0.0028	0.0027	0.0265	0.1552	0.0046	0.1655	0.2076	0.0069	0.0041	0.0103	0.0042	0.0195	0.0038	0.0065	0.0188	0.1257	0.1661	0.0019	0.002	0.0083	0.0088	0.0137	0.0038	0.0176	0.0051	0.0023
7	rs73724022	132159238	0.77	0.622422290089237	0.79	0.597486775499064	0.489061228632452	0.670402779796481	0.0028	0.0027	0.0265	0.1552	0.0046	0.1655	0.2076	0.0069	0.0041	0.0103	0.0042	0.0195	0.0038	0.0065	0.0188	0.1257	0.1661	0.0019	0.002	0.0083	0.0088	0.0137	0.0038	0.0176	0.0051	0.0023
7	rs75914987	132166048	0.77	0.622422290089237	0.79	0.597486775499064	0.494252795689312	0.641859856661551	0.0028	0.0027	0.0265	0.1551	0.0046	0.1656	0.2077	0.0069	0.0041	0.0103	0.0042	0.0194	0.0038	0.0065	0.0187	0.1257	0.1662	0.0019	0.002	0.0083	0.0088	0.0136	0.0038	0.0176	0.0051	0.0023
7	rs17852615	132169720	0.77	0.622422290089237	0.79	0.597486775499064	0.438967606009486	0.668785100625451	0.0027	0.0028	0.0266	0.1544	0.0046	0.1661	0.2081	0.0069	0.0041	0.0103	0.0042	0.0192	0.0038	0.0065	0.0184	0.1257	0.1666	0.0019	0.002	0.0082	0.0088	0.0136	0.0038	0.0176	0.0052	0.0023
7	rs58820201	132170543	0.77	0.622422290089237	0.79	0.597486775499064	0.400317401994521	0.600098255123562	0.0027	0.0028	0.0266	0.154	0.0046	0.1664	0.2083	0.0069	0.004	0.0103	0.0042	0.0191	0.0037	0.0064	0.0182	0.1257	0.1667	0.0019	0.002	0.0082	0.0088	0.0136	0.0038	0.0176	0.0052	0.0023
7	rs156926	132171924	0.77	0.622422290089237	0.79	0.597486775499064	0.309114064592118	0.579541575033783	0.0027	0.0029	0.0267	0.1536	0.0046	0.1667	0.2086	0.0069	0.004	0.0103	0.0043	0.019	0.0037	0.0064	0.0181	0.1256	0.167	0.0019	0.002	0.0082	0.0089	0.0136	0.0038	0.0176	0.0052	0.0023
7	rs74409074	132176842	0.77	0.622422290089237	0.79	0.597486775499064	0.346444035915565	0.660123762189838	0.0026	0.0029	0.0267	0.1536	0.0046	0.1667	0.2086	0.0069	0.004	0.0102	0.0042	0.0189	0.0037	0.0064	0.018	0.1256	0.167	0.0019	0.002	0.0082	0.0089	0.0136	0.0038	0.0176	0.0052	0.0023
7	rs73724043	132177164	0.77	0.622422290089237	0.79	0.597486775499064	0.344556293289629	0.644482541392374	0.0026	0.0029	0.0267	0.1536	0.0046	0.1667	0.2086	0.0069	0.004	0.0102	0.0042	0.0189	0.0037	0.0064	0.018	0.1256	0.167	0.0019	0.002	0.0082	0.0089	0.0136	0.0038	0.0176	0.0052	0.0023
7	rs73724044	132179373	0.77	0.622422290089237	0.79	0.597486775499064	0.360932630587781	0.715306228859659	0.0026	0.0029	0.0267	0.1536	0.0046	0.1667	0.2086	0.0069	0.0039	0.0102	0.0043	0.0189	0.0037	0.0064	0.018	0.1256	0.167	0.0019	0.002	0.0082	0.0089	0.0136	0.0038	0.0176	0.0052	0.0023
7	rs60676794	132182502	0.78	0.56417027826485	0.79	0.597486775499064	0.298282309370907	0.747104608524589	0.0028	0.0031	0.0277	0.1538	0.0043	0.1659	0.2078	0.0069	0.0038	0.0101	0.0043	0.0187	0.0036	0.0064	0.0173	0.1248	0.1666	0.0021	0.0021	0.0087	0.0099	0.0135	0.0042	0.0179	0.0054	0.0024
7	rs156950	132182674	0.78	0.56417027826485	0.79	0.597486775499064	0.244808731347048	0.689735859339942	0.0028	0.0031	0.0278	0.1538	0.0043	0.1658	0.2077	0.0069	0.0038	0.0101	0.0043	0.0187	0.0036	0.0064	0.0173	0.1247	0.1666	0.0021	0.0021	0.0087	0.01	0.0135	0.0042	0.0179	0.0054	0.0025
7	rs11772821	132184908	0.78	0.56417027826485	0.79	0.597486775499064	0.280184368994534	0.870936793110042	0.0029	0.0034	0.0286	0.1522	0.004	0.1642	0.2086	0.0073	0.0038	0.0105	0.0042	0.0184	0.0033	0.0066	0.0167	0.1239	0.1653	0.0022	0.002	0.0092	0.0112	0.014	0.0048	0.0184	0.0056	0.0025
7	rs10808265	132189689	0.77	0.622422290089237	0.79	0.597486775499064	0.206006682623759	0.566216487456647	0.0031	0.0036	0.0291	0.1513	0.0039	0.1633	0.209	0.0076	0.0038	0.0107	0.0042	0.0184	0.0032	0.0067	0.0164	0.1235	0.1646	0.0022	0.002	0.0095	0.0119	0.0143	0.0051	0.0188	0.0057	0.0026
7	rs125096	132191907	0.77	0.622422290089237	0.79	0.597486775499064	0.196542711908025	0.546371779702618	0.0031	0.0036	0.029	0.1511	0.0039	0.1638	0.2086	0.0076	0.0039	0.0107	0.0042	0.0185	0.0033	0.0067	0.0165	0.1233	0.1636	0.0023	0.002	0.0097	0.0119	0.0144	0.0051	0.019	0.0058	0.0027
7	rs11767637	132192042	0.77	0.622422290089237	0.79	0.597486775499064	0.198787923404913	0.569753043920413	0.0031	0.0036	0.029	0.151	0.0039	0.1638	0.2086	0.0076	0.0039	0.0107	0.0042	0.0185	0.0033	0.0067	0.0165	0.1232	0.1636	0.0023	0.002	0.0097	0.0119	0.0144	0.0051	0.0193	0.0055	0.0027
7	rs156961	132192295	0.77	0.622422290089237	0.79	0.597486775499064	0.19855498718891	0.571027513776995	0.0031	0.0036	0.029	0.151	0.0039	0.164	0.2085	0.0076	0.0039	0.0107	0.0042	0.0185	0.0033	0.0067	0.0165	0.1232	0.1636	0.0023	0.002	0.0097	0.0119	0.0144	0.0051	0.0193	0.0055	0.0027
7	rs156962	132192949	0.77	0.622422290089237	0.79	0.597486775499064	0.182746501811378	0.579399424499582	0.0031	0.0036	0.029	0.1509	0.0039	0.164	0.2084	0.0076	0.0038	0.0107	0.0042	0.0186	0.0033	0.0067	0.0166	0.1231	0.1635	0.0023	0.002	0.0097	0.0119	0.0144	0.0051	0.0194	0.0055	0.0027
7	rs145024048	132193335	0.77	0.622422290089237	0.79	0.597486775499064	0.183042720646098	0.574855064450446	0.0031	0.0036	0.029	0.1509	0.0039	0.164	0.2085	0.0076	0.0038	0.0107	0.0042	0.0186	0.0033	0.0067	0.0166	0.1231	0.1635	0.0023	0.002	0.0097	0.0119	0.0144	0.0051	0.0194	0.0055	0.0027
7	rs17224988	132195696	0.77	0.622422290089237	0.79	0.597486775499064	0.183635987145832	0.551702869343221	0.0031	0.0036	0.029	0.1509	0.0039	0.1641	0.2085	0.0076	0.0038	0.0107	0.0042	0.0186	0.0033	0.0067	0.0166	0.1231	0.1635	0.0023	0.002	0.0097	0.0119	0.0144	0.0051	0.0193	0.0055	0.0027
7	rs78455662	132197784	0.77	0.622422290089237	0.79	0.597486775499064	0.186356788660878	0.556061327388768	0.0031	0.0036	0.029	0.1509	0.0039	0.1641	0.2085	0.0076	0.0038	0.0107	0.0043	0.0186	0.0033	0.0067	0.0166	0.1231	0.1634	0.0023	0.002	0.0097	0.0119	0.0144	0.0051	0.0193	0.0055	0.0027
7	rs75482161	132202030	0.77	0.622422290089237	0.79	0.597486775499064	0.187894998181167	0.518942086999148	0.0031	0.0036	0.029	0.1509	0.0039	0.1641	0.2086	0.0076	0.0038	0.0107	0.0043	0.0187	0.0033	0.0067	0.0166	0.123	0.1633	0.0023	0.002	0.0097	0.0119	0.0144	0.0051	0.0193	0.0055	0.0028
7	rs73158878	132206143	0.77	0.622422290089237	0.79	0.597486775499064	0.191563066340612	0.525870485250927	0.0031	0.0036	0.029	0.1509	0.0039	0.1642	0.2087	0.0076	0.0039	0.0106	0.0043	0.0187	0.0033	0.0067	0.0166	0.1229	0.1632	0.0023	0.002	0.0097	0.012	0.0144	0.0051	0.0193	0.0055	0.0028
7	rs6944175	132207112	0.77	0.622422290089237	0.79	0.597486775499064	0.190765504217054	0.529621368450013	0.0031	0.0036	0.029	0.1509	0.0038	0.1642	0.2087	0.0076	0.0039	0.0107	0.0043	0.0187	0.0033	0.0067	0.0166	0.1229	0.1632	0.0023	0.002	0.0097	0.012	0.0144	0.0051	0.0192	0.0055	0.0029
7	rs62467596	132212267	0.77	0.622422290089237	0.79	0.597486775499064	0.213048121907357	0.521018183963016	0.003	0.0036	0.029	0.1508	0.0038	0.1644	0.2087	0.0076	0.0039	0.0107	0.0043	0.0188	0.0033	0.0067	0.0166	0.123	0.163	0.0022	0.002	0.0096	0.012	0.0144	0.0052	0.0192	0.0055	0.0029
7	rs76483373	132218106	0.77	0.622422290089237	0.79	0.597486775499064	0.217516755830274	0.545671271727352	0.003	0.0036	0.029	0.1507	0.0038	0.1645	0.2085	0.0076	0.0038	0.0107	0.0043	0.0188	0.0033	0.0067	0.0166	0.1231	0.163	0.0022	0.002	0.0096	0.012	0.0144	0.0052	0.0192	0.0055	0.0029
7	rs73158886	132221202	0.77	0.622422290089237	0.79	0.597486775499064	0.2110743183523	0.558877694044763	0.003	0.0036	0.029	0.1504	0.0038	0.1649	0.2087	0.0076	0.0038	0.0108	0.0043	0.019	0.0033	0.0068	0.0166	0.1232	0.1627	0.0022	0.0019	0.0095	0.012	0.0145	0.0053	0.0191	0.0055	0.0029
7	rs138650739	132221661	0.77	0.622422290089237	0.79	0.597486775499064	0.21264446517458	0.562261924044369	0.003	0.0036	0.029	0.1503	0.0038	0.1649	0.2087	0.0076	0.0038	0.0108	0.0043	0.019	0.0033	0.0068	0.0166	0.1232	0.1627	0.0022	0.0019	0.0095	0.012	0.0145	0.0053	0.0191	0.0055	0.0029
7	rs73158889	132224606	0.77	0.622422290089237	0.8	0.544775224122235	0.210512273663319	0.565509819932947	0.003	0.0036	0.029	0.1499	0.0037	0.165	0.2087	0.0075	0.0038	0.0108	0.0042	0.0188	0.0033	0.0067	0.0167	0.1241	0.1626	0.0022	0.0019	0.0094	0.012	0.0144	0.0053	0.019	0.0056	0.0029
7	rs890404	132239288	0.77	0.622422290089237	0.8	0.544775224122235	0.223072130434435	0.53770123298404	0.0028	0.0035	0.029	0.1485	0.0035	0.166	0.2087	0.0075	0.0036	0.0109	0.0044	0.0197	0.0034	0.0068	0.0169	0.125	0.1612	0.002	0.0018	0.0095	0.0123	0.0144	0.0056	0.0187	0.0056	0.0029
7	rs10235755	132241846	0.76	0.684441169424083	0.8	0.544775224122235	0.186469094529839	0.343843232318371	0.0028	0.0035	0.029	0.148	0.0034	0.1663	0.2087	0.0075	0.0036	0.011	0.0044	0.02	0.0034	0.0068	0.0169	0.1252	0.1608	0.002	0.0018	0.0095	0.0123	0.0144	0.0057	0.0186	0.0057	0.003
7	rs79641388	132249368	0.76	0.684441169424083	0.8	0.544775224122235	0.196697088160954	0.342482411609267	0.0028	0.0035	0.029	0.1479	0.0034	0.1665	0.2087	0.0075	0.0036	0.011	0.0044	0.0202	0.0034	0.0068	0.0169	0.1252	0.1605	0.0021	0.0018	0.0096	0.0124	0.0143	0.0058	0.0186	0.0057	0.0029
7	rs1108116	132254917	0.76	0.684441169424083	0.8	0.544775224122235	0.188836491945702	0.339518771510102	0.0028	0.0035	0.0291	0.1479	0.0034	0.1666	0.2087	0.0075	0.0036	0.011	0.0044	0.0203	0.0034	0.0068	0.0169	0.1251	0.1604	0.0021	0.0018	0.0096	0.0125	0.0143	0.0059	0.0186	0.0057	0.0029
7	rs77468102	132254918	0.76	0.684441169424083	0.8	0.544775224122235	0.188836491945702	0.339642107574967	0.0028	0.0035	0.0291	0.1479	0.0034	0.1666	0.2087	0.0075	0.0036	0.011	0.0044	0.0203	0.0034	0.0068	0.0169	0.1251	0.1604	0.0021	0.0018	0.0096	0.0125	0.0143	0.0059	0.0186	0.0057	0.0029
7	rs77142680	132256142	0.76	0.684441169424083	0.81	0.49521423796015	0.197740933360197	0.377086704297892	0.0027	0.0035	0.0291	0.1479	0.0034	0.1666	0.2087	0.0075	0.0036	0.011	0.0044	0.0203	0.0034	0.0068	0.0169	0.1251	0.1604	0.0021	0.0018	0.0096	0.0125	0.0143	0.0059	0.0186	0.0057	0.0029
7	rs79997630	132256208	0.76	0.684441169424083	0.81	0.49521423796015	0.197779654690141	0.382179258775085	0.0027	0.0035	0.0291	0.1479	0.0034	0.1666	0.2087	0.0075	0.0036	0.011	0.0044	0.0203	0.0034	0.0068	0.0169	0.1251	0.1604	0.0021	0.0018	0.0096	0.0125	0.0143	0.0059	0.0186	0.0057	0.0029
7	rs116997949	132258791	0.76	0.684441169424083	0.81	0.49521423796015	0.206522224105593	0.432931419207759	0.0027	0.0034	0.0291	0.1479	0.0034	0.1666	0.2087	0.0075	0.0036	0.011	0.0044	0.0203	0.0034	0.0068	0.0169	0.1251	0.1603	0.0021	0.0018	0.0096	0.0125	0.0143	0.0059	0.0186	0.0057	0.0029
7	rs55783121	132270146	0.76	0.684441169424083	0.81	0.49521423796015	0.20847196491404	0.376451481525847	0.0027	0.0034	0.029	0.1477	0.0035	0.1666	0.2088	0.0075	0.0036	0.011	0.0044	0.0204	0.0034	0.0068	0.0169	0.1247	0.1603	0.0021	0.0018	0.0096	0.0125	0.0143	0.006	0.0186	0.0057	0.0029
7	rs78586453	132285053	0.76	0.684441169424083	0.81	0.49521423796015	0.192248205875249	0.336931717779373	0.0027	0.0034	0.0289	0.1475	0.0036	0.1669	0.2089	0.0075	0.0036	0.0111	0.0042	0.0207	0.0035	0.0069	0.017	0.124	0.1598	0.0023	0.0018	0.0096	0.0126	0.0144	0.0062	0.0186	0.0057	0.003
7	rs1991313	132294607	0.76	0.684441169424083	0.81	0.49521423796015	0.164850660004203	0.327251290698633	0.0027	0.0034	0.0288	0.1473	0.0036	0.1667	0.2089	0.0075	0.0036	0.0112	0.0041	0.0208	0.0035	0.0069	0.0171	0.1239	0.16	0.0024	0.0018	0.0096	0.0127	0.0144	0.0062	0.0189	0.0057	0.0029
7	rs12707049	132304933	0.76	0.684441169424083	0.81	0.49521423796015	0.167301508732708	0.317412186352451	0.0026	0.0033	0.0284	0.1463	0.0035	0.1668	0.2099	0.0074	0.0036	0.0112	0.0039	0.021	0.0035	0.007	0.0171	0.1233	0.1607	0.0025	0.0018	0.0096	0.0136	0.0141	0.0064	0.0186	0.0054	0.003
7	rs1499299	132310754	0.76	0.684441169424083	0.81	0.49521423796015	0.150919644704605	0.272942033827766	0.0026	0.0033	0.0283	0.146	0.0035	0.1668	0.2099	0.0074	0.0036	0.0112	0.0039	0.021	0.0035	0.0069	0.0172	0.1233	0.1607	0.0025	0.0018	0.0096	0.0139	0.0142	0.0064	0.0185	0.0054	0.0031
7	rs4374930	132313468	0.76	0.684441169424083	0.81	0.49521423796015	0.137241570754351	0.275719035853756	0.0026	0.0033	0.0283	0.1462	0.0036	0.1667	0.2097	0.0074	0.0036	0.0112	0.0039	0.021	0.0035	0.0069	0.0172	0.1233	0.1606	0.0026	0.0018	0.0096	0.014	0.0142	0.0065	0.0185	0.0054	0.0031
7	rs6966705	132322563	0.76	0.684441169424083	0.81	0.49521423796015	0.135434922451267	0.285389118141479	0.0026	0.0033	0.0281	0.1462	0.0036	0.1668	0.2094	0.0075	0.0036	0.0112	0.0039	0.0209	0.0037	0.007	0.0172	0.1228	0.1608	0.0028	0.0018	0.0095	0.0141	0.0142	0.0065	0.0186	0.0054	0.0031
7	rs6948781	132325596	0.76	0.684441169424083	0.81	0.49521423796015	0.133212185067754	0.309341129294488	0.0026	0.0033	0.0281	0.146	0.0036	0.1668	0.2093	0.0075	0.0037	0.0112	0.004	0.0209	0.0038	0.007	0.0172	0.1228	0.1608	0.0029	0.0018	0.0094	0.0141	0.0141	0.0065	0.0187	0.0054	0.0031
7	rs117627811	132330505	0.75	0.750298972197586	0.8	0.544775224122235	0.121847014532726	0.319227557082015	0.0028	0.0033	0.0279	0.1456	0.0036	0.1668	0.2099	0.0075	0.0037	0.0112	0.004	0.0208	0.0039	0.0071	0.017	0.1226	0.1605	0.003	0.0018	0.0095	0.0143	0.0141	0.0065	0.0187	0.0053	0.0031
7	rs2032947	132337275	0.75	0.750298972197586	0.78	0.653412240020304	0.111589446517454	0.305149596986818	0.0028	0.0033	0.0279	0.1455	0.0037	0.1668	0.21	0.0075	0.0037	0.0113	0.004	0.0208	0.0039	0.0071	0.0169	0.1225	0.1604	0.003	0.0019	0.0095	0.0143	0.0141	0.0065	0.0188	0.0053	0.0032
7	rs62465246	132337745	0.75	0.750298972197586	0.78	0.653412240020304	0.112584793682211	0.310301585774681	0.0028	0.0033	0.0279	0.1455	0.0037	0.1668	0.21	0.0075	0.0037	0.0113	0.004	0.0208	0.0039	0.0071	0.0169	0.1225	0.1604	0.003	0.0019	0.0095	0.0143	0.0141	0.0065	0.0187	0.0053	0.0032
7	rs491676	132342529	0.75	0.750298972197586	0.78	0.653412240020304	0.115462721838774	0.314152251697365	0.0028	0.0033	0.0279	0.1454	0.0036	0.1669	0.21	0.0076	0.0037	0.0112	0.004	0.0208	0.0039	0.0071	0.0169	0.1225	0.1604	0.003	0.0019	0.0095	0.0144	0.014	0.0065	0.0187	0.0053	0.0032
7	rs73160219	132354507	0.75	0.750298972197586	0.78	0.653412240020304	0.115153238303667	0.33521021111056	0.0029	0.0032	0.0277	0.1452	0.0036	0.1671	0.2103	0.0076	0.0037	0.0112	0.004	0.0208	0.0038	0.0071	0.0169	0.1225	0.1605	0.003	0.0018	0.0095	0.0145	0.014	0.0065	0.0188	0.0053	0.0032
7	rs73160220	132356042	0.75	0.750298972197586	0.78	0.653412240020304	0.115434565887241	0.333368589357031	0.0029	0.0032	0.0277	0.1451	0.0036	0.1672	0.2103	0.0076	0.0037	0.0112	0.004	0.0208	0.0038	0.0071	0.0169	0.1225	0.1606	0.003	0.0018	0.0095	0.0145	0.014	0.0065	0.0188	0.0053	0.0032
7	rs62465255	132363387	0.75	0.750298972197586	0.78	0.653412240020304	0.112363134473048	0.329205221808356	0.0029	0.0032	0.0276	0.1449	0.0036	0.1674	0.2105	0.0076	0.0037	0.0112	0.0039	0.0207	0.0038	0.0071	0.0169	0.1225	0.1606	0.003	0.0018	0.0095	0.0145	0.0139	0.0065	0.0187	0.0053	0.0032
7	rs77958922	132367123	0.75	0.750298972197586	0.77	0.712611004068267	0.11277896633009	0.344586154327876	0.0029	0.0032	0.0275	0.1448	0.0036	0.1675	0.2106	0.0076	0.0037	0.0112	0.0039	0.0207	0.0038	0.007	0.0169	0.1226	0.1607	0.003	0.0018	0.0095	0.0145	0.0139	0.0066	0.0187	0.0052	0.0032
7	rs924370	132367380	0.75	0.750298972197586	0.77	0.712611004068267	0.0970314414263743	0.343719456975038	0.003	0.0032	0.0272	0.1444	0.0036	0.1679	0.211	0.0076	0.0036	0.0111	0.0037	0.0206	0.0038	0.0067	0.0169	0.1228	0.1608	0.003	0.0019	0.0095	0.0146	0.0138	0.0066	0.0187	0.0052	0.0032
7	rs562761	132371110	0.73	0.893795165105119	0.77	0.712611004068267	0.0228494246719726	0.30742288181443	0.0032	0.0025	0.0271	0.1472	0.0035	0.1697	0.2133	0.0082	0.0032	0.0103	0.004	0.0183	0.0036	0.0059	0.0165	0.1234	0.1616	0.003	0.0018	0.0098	0.0136	0.0132	0.0068	0.0176	0.0044	0.0032
7	rs10954385	132371626	0.73	0.893795165105119	0.77	0.712611004068267	0.0211842738145042	0.270404093280546	0.0032	0.0025	0.0271	0.1472	0.0034	0.1698	0.2133	0.0082	0.0032	0.0102	0.004	0.0182	0.0036	0.0058	0.0165	0.1235	0.1618	0.003	0.0018	0.0098	0.0136	0.0132	0.0068	0.0175	0.0044	0.0032
7	rs10277610	132373271	0.73	0.893795165105119	0.77	0.712611004068267	0.0187545795995041	0.302046984679206	0.0031	0.0023	0.0274	0.1472	0.0034	0.1705	0.2141	0.0083	0.003	0.0098	0.0039	0.0177	0.0035	0.0056	0.0161	0.1246	0.1634	0.0029	0.0017	0.0097	0.0134	0.0126	0.0067	0.0169	0.0041	0.0031
7	rs518956	132376597	0.73	0.893795165105119	0.77	0.712611004068267	0.0440204499030135	0.253863009859626	0.0031	0.0022	0.0274	0.1476	0.0032	0.1698	0.2151	0.0083	0.003	0.0098	0.0038	0.017	0.0035	0.0054	0.0152	0.1253	0.1647	0.0032	0.0017	0.01	0.0133	0.0121	0.0073	0.0159	0.0037	0.0033
7	rs1875015	132378954	0.73	0.893795165105119	0.77	0.712611004068267	0.0462089356249134	0.267643825487871	0.0031	0.0022	0.0274	0.1477	0.0032	0.1698	0.2152	0.0083	0.003	0.0098	0.0038	0.0169	0.0035	0.0054	0.0152	0.1253	0.1648	0.0032	0.0017	0.01	0.0133	0.0121	0.0073	0.0159	0.0037	0.0033
7	rs74907498	132389922	0.72	0.971554139537083	0.77	0.712611004068267	0.0656777195110471	0.317533115843343	0.0031	0.0021	0.0275	0.1483	0.0031	0.1697	0.2156	0.0084	0.0031	0.0097	0.0038	0.0164	0.0035	0.0053	0.0149	0.1252	0.1651	0.0033	0.0017	0.01	0.0131	0.0123	0.0073	0.0156	0.0035	0.0034
7	rs77719858	132390100	0.72	0.971554139537083	0.77	0.712611004068267	0.065559747380754	0.313911172123959	0.0031	0.0021	0.0275	0.1483	0.0031	0.1697	0.2156	0.0084	0.0031	0.0097	0.0038	0.0164	0.0035	0.0053	0.0149	0.1252	0.1651	0.0033	0.0017	0.01	0.0131	0.0123	0.0073	0.0156	0.0035	0.0034
7	rs77780108	132396099	0.72	0.971554139537083	0.75	0.841047356078831	0.0930401251321128	0.343967020522088	0.0031	0.0021	0.0275	0.1484	0.0031	0.1697	0.2156	0.0084	0.0034	0.0097	0.0038	0.0163	0.0036	0.0052	0.0148	0.1251	0.1651	0.0033	0.0017	0.0099	0.013	0.0123	0.0073	0.0155	0.0035	0.0034
7	rs6957735	132403324	0.72	0.971554139537083	0.75	0.841047356078831	0.0981730341118013	0.327373311571204	0.0031	0.0021	0.0275	0.1487	0.0031	0.1698	0.2159	0.0083	0.0035	0.0097	0.0038	0.0161	0.0036	0.0052	0.0146	0.1254	0.165	0.0034	0.0017	0.0099	0.0129	0.0123	0.0072	0.0153	0.0034	0.0034
7	rs481158	132405157	0.72	0.971554139537083	0.75	0.841047356078831	0.10461519096689	0.309341129294488	0.0031	0.0021	0.0276	0.1488	0.0031	0.1701	0.2157	0.0083	0.0035	0.0096	0.0038	0.016	0.0036	0.0052	0.0146	0.1255	0.165	0.0034	0.0017	0.0099	0.0127	0.0126	0.0073	0.0152	0.0033	0.0034
7	rs72607784	132409939	0.72	0.971554139537083	0.75	0.841047356078831	0.113474123237005	0.33055052134731	0.0031	0.0022	0.0273	0.1491	0.003	0.169	0.2167	0.0084	0.0035	0.0096	0.0038	0.0156	0.0038	0.0049	0.0143	0.1259	0.1659	0.0033	0.0018	0.0099	0.0126	0.0123	0.0073	0.0152	0.0031	0.0035
7	rs73160264	132417677	0.72	0.971554139537083	0.75	0.841047356078831	0.109152092934403	0.313911172123959	0.0031	0.0022	0.0272	0.1493	0.003	0.169	0.217	0.0084	0.0035	0.0095	0.0038	0.0155	0.0038	0.0048	0.0143	0.126	0.1657	0.0034	0.0018	0.0098	0.0125	0.0123	0.0073	0.0152	0.0031	0.0035
7	rs668950	132421398	0.72	0.971554139537083	0.75	0.841047356078831	0.100300633641307	0.283750872450552	0.0031	0.0022	0.0272	0.1494	0.003	0.169	0.2171	0.0084	0.0035	0.0095	0.0038	0.0155	0.0038	0.0048	0.0143	0.1261	0.1657	0.0034	0.0018	0.0098	0.0125	0.0123	0.0073	0.0152	0.0031	0.0035
7	rs9656412	132422248	0.72	0.971554139537083	0.75	0.841047356078831	0.100739932335396	0.290792103530093	0.0031	0.0022	0.0272	0.1494	0.003	0.169	0.2171	0.0084	0.0035	0.0095	0.0038	0.0155	0.0038	0.0048	0.0143	0.1261	0.1657	0.0034	0.0018	0.0098	0.0125	0.0123	0.0073	0.0152	0.0031	0.0035
7	rs7789422	132432591	0.72	0.971554139537083	0.74	0.910385700718773	0.0993486583274302	0.295633643836388	0.0031	0.0022	0.0273	0.1493	0.0031	0.1692	0.2171	0.0084	0.0035	0.0095	0.0038	0.0154	0.0037	0.0049	0.0143	0.1262	0.1655	0.0034	0.0018	0.0098	0.0124	0.0122	0.0072	0.0151	0.0032	0.0035
7	rs73160268	132435159	0.72	0.971554139537083	0.74	0.910385700718773	0.0990667333276475	0.304671654085224	0.0031	0.0022	0.0274	0.1496	0.003	0.1694	0.2171	0.0083	0.0035	0.0093	0.0038	0.0151	0.0037	0.0047	0.0143	0.1262	0.1658	0.0034	0.0018	0.0097	0.0124	0.0121	0.0071	0.015	0.0032	0.0035
7	rs28649963	132436782	0.72	0.971554139537083	0.74	0.910385700718773	0.0936321022164462	0.31874315921305	0.0031	0.0022	0.0276	0.1498	0.0031	0.1695	0.2172	0.0082	0.0035	0.0093	0.0038	0.015	0.0036	0.0047	0.0144	0.1264	0.1658	0.0034	0.0018	0.0097	0.0124	0.0121	0.007	0.015	0.0032	0.0035
7	rs11765742	132440525	0.72	0.971554139537083	0.74	0.910385700718773	0.107851355232441	0.350421645068265	0.003	0.0022	0.0275	0.1503	0.0031	0.1696	0.2167	0.0082	0.0035	0.0093	0.0038	0.0148	0.0036	0.0046	0.0143	0.1264	0.1662	0.0034	0.0017	0.0096	0.0123	0.012	0.0071	0.0151	0.0033	0.0035
7	rs112308765	132443178	0.72	0.971554139537083	0.74	0.910385700718773	0.101726234724566	0.312586216985442	0.003	0.0022	0.0275	0.1506	0.0031	0.1695	0.2166	0.0081	0.0035	0.0093	0.0038	0.0147	0.0035	0.0045	0.0142	0.1265	0.1665	0.0034	0.0017	0.0095	0.0122	0.0119	0.007	0.0152	0.0033	0.0035
7	rs75876876	132451426	0.72	0.971554139537083	0.74	0.910385700718773	0.0818306147175233	0.273404264652528	0.0029	0.0023	0.0275	0.152	0.0033	0.1694	0.216	0.0081	0.0034	0.0092	0.0037	0.0144	0.0033	0.0044	0.014	0.1266	0.1678	0.0033	0.0015	0.0094	0.0117	0.0118	0.0071	0.0155	0.0034	0.0034
7	rs6964701	132452427	0.72	0.971554139537083	0.74	0.910385700718773	0.0719843262283667	0.252959970246721	0.0029	0.0023	0.0275	0.1522	0.0033	0.1694	0.2159	0.0081	0.0034	0.0092	0.0037	0.0144	0.0032	0.0043	0.0139	0.1266	0.1679	0.0032	0.0015	0.0094	0.0117	0.0118	0.0071	0.0155	0.0034	0.0034
7	rs73438858	132458011	0.72	0.971554139537083	0.74	0.910385700718773	0.0551365614193525	0.220822063965596	0.0028	0.0023	0.0274	0.153	0.0034	0.1693	0.2157	0.0081	0.0033	0.0091	0.0037	0.0143	0.0031	0.0043	0.0139	0.1264	0.1682	0.0031	0.0014	0.0093	0.0117	0.0117	0.0071	0.0161	0.0034	0.0032
7	rs13238838	132460342	0.72	0.971554139537083	0.74	0.910385700718773	0.0590819867567168	0.221470341512069	0.0027	0.0023	0.0274	0.1532	0.0034	0.1694	0.2158	0.0081	0.0032	0.0091	0.0037	0.0142	0.0031	0.0042	0.0138	0.1263	0.168	0.0031	0.0014	0.0093	0.0118	0.0116	0.0072	0.0161	0.0034	0.0032
7	rs28706971	132463710	0.71	1.05339378298732	0.74	0.910385700718773	0.0605805264197135	0.209791280897878	0.0024	0.0023	0.0273	0.1539	0.0035	0.1698	0.2162	0.0082	0.0032	0.0089	0.0038	0.0142	0.003	0.004	0.0138	0.1264	0.1678	0.0031	0.0013	0.0092	0.0118	0.0112	0.0073	0.0162	0.0035	0.0031
7	rs34998949	132465146	0.71	1.05339378298732	0.74	0.910385700718773	0.0603011425237761	0.217375121483188	0.0022	0.0023	0.0274	0.1541	0.0035	0.1703	0.2165	0.0082	0.003	0.0088	0.0037	0.0141	0.0028	0.004	0.0137	0.1266	0.1678	0.0028	0.0013	0.0092	0.0118	0.0111	0.0073	0.016	0.0035	0.003
7	rs10259095	132476411	0.7	1.1393643476553	0.75	0.841047356078831	0.0532657562485717	0.160591050923285	0.0018	0.0024	0.028	0.1553	0.0038	0.1722	0.2171	0.0084	0.0026	0.0085	0.004	0.0137	0.002	0.0042	0.0132	0.1273	0.1676	0.0021	0.0011	0.0091	0.0116	0.0108	0.0073	0.015	0.0036	0.0025
7	rs17353298	132481248	0.7	1.1393643476553	0.75	0.841047356078831	0.0551365614193525	0.147420018860271	0.0016	0.0025	0.0282	0.1555	0.0038	0.1728	0.2173	0.0085	0.0025	0.0084	0.004	0.0137	0.0018	0.0042	0.0132	0.1275	0.1676	0.0019	0.001	0.0091	0.0115	0.0107	0.0073	0.0148	0.0036	0.0024
7	rs6947533	132483669	0.7	1.1393643476553	0.75	0.841047356078831	0.0493106230806062	0.124531940636878	0.0016	0.0025	0.0282	0.1555	0.0038	0.1728	0.2173	0.0085	0.0025	0.0084	0.004	0.0137	0.0018	0.0042	0.0132	0.1275	0.1676	0.0019	0.001	0.0091	0.0115	0.0107	0.0073	0.0148	0.0036	0.0024
7	rs76896229	132487545	0.7	1.1393643476553	0.75	0.841047356078831	0.0543691662771706	0.13212349450214	0.0016	0.0025	0.0282	0.1556	0.0038	0.1726	0.2174	0.0085	0.0025	0.0084	0.004	0.0136	0.0017	0.0042	0.0131	0.1277	0.1677	0.0019	0.001	0.0091	0.0115	0.0107	0.0073	0.0148	0.0036	0.0024
7	rs4728265	132489250	0.7	1.1393643476553	0.75	0.841047356078831	0.0486793543102443	0.110029809857906	0.0016	0.0025	0.0282	0.1556	0.0038	0.1723	0.2176	0.0085	0.0025	0.0084	0.004	0.0135	0.0017	0.0043	0.0131	0.1279	0.1678	0.0019	0.001	0.0091	0.0115	0.0107	0.0074	0.0148	0.0036	0.0024
7	rs77143874	132495477	0.7	1.1393643476553	0.75	0.841047356078831	0.0505566125689379	0.103861291198418	0.0016	0.0025	0.0282	0.1556	0.0038	0.1723	0.2175	0.0085	0.0025	0.0084	0.004	0.0135	0.0016	0.0043	0.0131	0.1279	0.1677	0.0019	0.001	0.0091	0.0115	0.0107	0.0074	0.0148	0.0036	0.0024
7	rs1978508	132512745	0.7	1.1393643476553	0.74	0.910385700718773	0.0552768605167749	0.0871236644848596	0.0016	0.0025	0.0283	0.1555	0.0038	0.1723	0.2175	0.0085	0.0024	0.0084	0.004	0.0137	0.0015	0.0044	0.013	0.1278	0.1677	0.0019	9e-04	0.0091	0.0115	0.0107	0.0074	0.0149	0.0036	0.0024
7	rs114378260	132515566	0.7	1.1393643476553	0.74	0.910385700718773	0.056925348029573	0.0890549898636873	0.0016	0.0025	0.0283	0.1555	0.0038	0.1723	0.2175	0.0085	0.0024	0.0084	0.004	0.0137	0.0015	0.0044	0.013	0.1278	0.1677	0.0019	9e-04	0.0091	0.0115	0.0107	0.0074	0.015	0.0036	0.0024
7	Affx-29740559	132521183	0.7	1.1393643476553	0.74	0.910385700718773	0.0564078374038403	0.0867394334356721	0.0016	0.0025	0.0283	0.1555	0.0038	0.1723	0.2175	0.0085	0.0025	0.0084	0.004	0.0137	0.0015	0.0045	0.013	0.1277	0.1678	0.0019	0.001	0.0091	0.0115	0.0107	0.0074	0.015	0.0036	0.0024
7	rs6967294	132522698	0.7	1.1393643476553	0.74	0.910385700718773	0.0593944350918189	0.0906903285761184	0.0016	0.0025	0.0284	0.1552	0.0038	0.1724	0.2174	0.0086	0.0025	0.0083	0.004	0.0138	0.0014	0.0044	0.0129	0.1275	0.1682	0.0019	9e-04	0.009	0.0115	0.0108	0.0073	0.0152	0.0036	0.0024
7	rs116864454	132523985	0.7	1.1393643476553	0.74	0.910385700718773	0.0602825473039444	0.0929680434291591	0.0016	0.0025	0.0283	0.1552	0.0038	0.1723	0.2175	0.0086	0.0025	0.0083	0.004	0.0138	0.0014	0.0044	0.0129	0.1276	0.1682	0.0019	9e-04	0.009	0.0115	0.0108	0.0073	0.0152	0.0036	0.0024
7	rs74948869	132527441	0.7	1.1393643476553	0.74	0.910385700718773	0.0568180185964618	0.0921800949887954	0.0016	0.0025	0.0284	0.1552	0.0038	0.1722	0.2176	0.0086	0.0025	0.0082	0.004	0.0138	0.0014	0.0044	0.0128	0.1277	0.1683	0.0019	0.001	0.009	0.0115	0.0107	0.0073	0.0153	0.0036	0.0024
7	rs62467047	132546331	0.69	1.22951255717774	0.74	0.910385700718773	0.0523295838799215	0.0951883754322282	0.0016	0.0025	0.0284	0.1551	0.0038	0.1721	0.2175	0.0086	0.0025	0.0081	0.004	0.0137	0.0014	0.0044	0.0128	0.128	0.1688	0.0019	0.001	0.009	0.0115	0.0107	0.0073	0.0153	0.0036	0.0023
7	rs73162615	132559983	0.69	1.22951255717774	0.74	0.910385700718773	0.0511874842074611	0.0984766776535603	0.0016	0.0025	0.0284	0.155	0.0038	0.172	0.2175	0.0086	0.0025	0.008	0.004	0.0137	0.0014	0.0044	0.0128	0.1281	0.1691	0.0018	0.001	0.009	0.0115	0.0107	0.0073	0.0153	0.0036	0.0022
7	rs79089873	132568586	0.69	1.22951255717774	0.73	0.98319925910612	0.0493106230806062	0.101726761465826	0.0016	0.0025	0.0284	0.1549	0.0037	0.1719	0.2175	0.0085	0.0024	0.0079	0.0039	0.0137	0.0014	0.0044	0.0128	0.1283	0.1695	0.0018	0.001	0.009	0.0115	0.0107	0.0073	0.0153	0.0036	0.0021
7	rs118066559	132568711	0.69	1.22951255717774	0.73	0.98319925910612	0.0491320166056586	0.102217816294726	0.0016	0.0025	0.0284	0.1549	0.0037	0.1719	0.2175	0.0085	0.0024	0.0079	0.0039	0.0137	0.0014	0.0044	0.0128	0.1284	0.1695	0.0018	0.001	0.009	0.0115	0.0107	0.0073	0.0153	0.0036	0.0021
7	rs117027289	132574047	0.69	1.22951255717774	0.73	0.98319925910612	0.0475124738287137	0.103778876033603	0.0015	0.0025	0.0284	0.1549	0.0037	0.1718	0.2174	0.0085	0.0024	0.0078	0.0039	0.0136	0.0014	0.0044	0.0127	0.1285	0.1698	0.0018	0.001	0.009	0.0115	0.0107	0.0073	0.0153	0.0036	0.0021
7	rs76424359	132574856	0.69	1.22951255717774	0.73	0.98319925910612	0.0469597897599692	0.103531782746475	0.0015	0.0025	0.0284	0.1549	0.0037	0.1718	0.2174	0.0085	0.0024	0.0078	0.0039	0.0136	0.0014	0.0044	0.0127	0.1285	0.1698	0.0018	0.001	0.009	0.0115	0.0107	0.0073	0.0153	0.0036	0.0021
7	rs111328701	132575116	0.69	1.22951255717774	0.74	0.910385700718773	0.046975519946062	0.103614121799262	0.0015	0.0025	0.0284	0.1549	0.0037	0.1718	0.2174	0.0085	0.0024	0.0078	0.0039	0.0136	0.0014	0.0044	0.0127	0.1285	0.1698	0.0018	0.001	0.009	0.0115	0.0107	0.0073	0.0153	0.0036	0.0021
7	rs73162632	132605871	0.69	1.22951255717774	0.74	0.910385700718773	0.0440355036416799	0.106345498243256	0.0015	0.0025	0.0284	0.1547	0.0037	0.1716	0.2174	0.0085	0.0024	0.0078	0.0039	0.0137	0.0015	0.0045	0.0128	0.1289	0.17	0.0018	0.001	0.0089	0.0113	0.0106	0.0072	0.0155	0.0036	0.0021
7	rs6966015	132613757	0.69	1.22951255717774	0.74	0.910385700718773	0.0437950649014268	0.106428695506672	0.0015	0.0025	0.0284	0.1547	0.0037	0.1716	0.2174	0.0085	0.0024	0.0078	0.0039	0.0137	0.0015	0.0045	0.0128	0.1289	0.17	0.0018	0.001	0.0089	0.0113	0.0106	0.0072	0.0155	0.0036	0.0021
7	rs10488213	132618755	0.69	1.22951255717774	0.74	0.910385700718773	0.0406791868018438	0.106345498243256	0.0015	0.0025	0.0284	0.1548	0.0037	0.1716	0.2174	0.0086	0.0024	0.0078	0.0039	0.0137	0.0015	0.0045	0.0128	0.1289	0.1699	0.0017	0.001	0.0089	0.0113	0.0106	0.0072	0.0155	0.0036	0.0021
7	rs78136188	132636948	0.69	1.22951255717774	0.73	0.98319925910612	0.040083280515324	0.110789343161344	0.0015	0.0025	0.0285	0.155	0.0036	0.1715	0.2175	0.0086	0.0023	0.0078	0.004	0.0137	0.0015	0.0046	0.0127	0.1291	0.1698	0.0017	0.001	0.0089	0.0109	0.0106	0.0071	0.0156	0.0036	0.002
7	rs76857224	132645047	0.69	1.22951255717774	0.73	0.98319925910612	0.0448383839335354	0.108768377832217	0.0015	0.0025	0.0285	0.155	0.0036	0.1716	0.2176	0.0086	0.0023	0.0078	0.004	0.0137	0.0015	0.0046	0.0127	0.1292	0.1699	0.0017	0.001	0.0089	0.0109	0.0102	0.0071	0.0156	0.0036	0.002
7	rs2058945	132658084	0.69	1.22951255717774	0.74	0.910385700718773	0.0408076682089265	0.103120468461407	0.0015	0.0025	0.0283	0.1554	0.0036	0.1717	0.2176	0.0086	0.0023	0.0078	0.004	0.0134	0.0015	0.0046	0.0127	0.1293	0.1699	0.0017	0.001	0.0089	0.0109	0.0102	0.0071	0.0156	0.0036	0.002
7	rs28629389	132677793	0.69	1.22951255717774	0.73	0.98319925910612	0.0330977599888113	0.101155027840316	0.0015	0.0025	0.0281	0.1558	0.0037	0.1718	0.2176	0.0086	0.0023	0.0078	0.004	0.0131	0.0015	0.0047	0.0127	0.1294	0.1699	0.0016	0.001	0.0089	0.0109	0.0102	0.0071	0.0156	0.0036	0.002
7	rs79663369	132688560	0.69	1.22951255717774	0.73	0.98319925910612	0.0335074290869086	0.0991233950663608	0.0014	0.0025	0.0281	0.1557	0.0037	0.1718	0.2176	0.0086	0.0023	0.0079	0.004	0.0131	0.0015	0.0047	0.0127	0.1294	0.1701	0.0017	0.001	0.0089	0.0109	0.0102	0.0071	0.0155	0.0036	0.0019
7	rs12535119	132692532	0.69	1.22951255717774	0.73	0.98319925910612	0.0330236526549347	0.0995284336681809	0.0014	0.0025	0.0281	0.1556	0.0037	0.1717	0.2175	0.0086	0.0023	0.0079	0.0041	0.0131	0.0015	0.0047	0.0127	0.1295	0.1701	0.0017	0.001	0.0089	0.011	0.0102	0.0071	0.0155	0.0037	0.002
7	rs17421874	132708865	0.69	1.22951255717774	0.73	0.98319925910612	0.0392285325470969	0.092731380121171	0.0014	0.0025	0.0281	0.1559	0.0038	0.1712	0.2174	0.0085	0.0024	0.008	0.0041	0.0134	0.0015	0.0048	0.0126	0.1296	0.1697	0.0017	0.0011	0.0088	0.0109	0.0103	0.0071	0.0155	0.0037	0.002
7	rs67235308	132712123	0.69	1.22951255717774	0.74	0.910385700718773	0.0406079284438485	0.0916301132588253	0.0014	0.0025	0.0281	0.156	0.0038	0.1711	0.2174	0.0085	0.0024	0.0081	0.0041	0.0134	0.0015	0.0048	0.0126	0.1296	0.1696	0.0017	0.0011	0.0088	0.0109	0.0103	0.0071	0.0155	0.0037	0.002
7	rs7808471	132716502	0.69	1.22951255717774	0.74	0.910385700718773	0.0486310225556805	0.0904559840929823	0.0014	0.0025	0.028	0.1562	0.0038	0.1709	0.2172	0.0084	0.0025	0.0081	0.0042	0.0137	0.0016	0.0049	0.0122	0.1297	0.1693	0.0017	0.0011	0.0087	0.0109	0.0104	0.0071	0.0155	0.0038	0.002
7	rs117691920	132717725	0.69	1.22951255717774	0.74	0.910385700718773	0.0484862219088045	0.0892102255528843	0.0014	0.0025	0.028	0.1562	0.0039	0.1709	0.2172	0.0084	0.0025	0.0081	0.0042	0.0137	0.0016	0.0049	0.0122	0.1297	0.1693	0.0017	0.0011	0.0087	0.0109	0.0104	0.0071	0.0155	0.0038	0.002
7	rs117588838	132739501	0.69	1.22951255717774	0.73	0.98319925910612	0.0455432552654452	0.0846763759828098	0.0014	0.0025	0.0281	0.1559	0.0039	0.1708	0.2171	0.0084	0.0025	0.0081	0.0042	0.0138	0.0016	0.0049	0.0122	0.1297	0.1689	0.0018	0.0012	0.0087	0.0109	0.0104	0.0071	0.0156	0.0038	0.0021
7	rs2344731	132770429	0.69	1.22951255717774	0.73	0.98319925910612	0.0432127524995677	0.0827839899811906	0.0014	0.0025	0.0281	0.1557	0.004	0.1707	0.217	0.0084	0.0026	0.0081	0.0042	0.0138	0.0016	0.0049	0.0122	0.1298	0.1687	0.0018	0.0013	0.0087	0.011	0.0104	0.0071	0.0156	0.0039	0.0021
7	rs74947700	132780371	0.69	1.22951255717774	0.73	0.98319925910612	0.0425033509464821	0.0791992646146135	0.0015	0.0025	0.0282	0.1556	0.004	0.1707	0.217	0.0084	0.0026	0.0081	0.0042	0.0138	0.0017	0.0049	0.0122	0.1298	0.1686	0.0019	0.0013	0.0087	0.011	0.0104	0.0072	0.0156	0.004	0.0022
7	rs10488223	132786197	0.69	1.22951255717774	0.74	0.910385700718773	0.0419183034823819	0.0789773617711192	0.0015	0.0025	0.0282	0.1553	0.004	0.1706	0.2171	0.0085	0.0026	0.008	0.0042	0.0138	0.0017	0.005	0.0122	0.1297	0.1684	0.0019	0.0014	0.0087	0.011	0.0104	0.0072	0.0156	0.004	0.0023
7	rs76538630	132789269	0.69	1.22951255717774	0.74	0.910385700718773	0.0418891967431829	0.0786080873123045	0.0015	0.0025	0.0282	0.1553	0.004	0.1706	0.2171	0.0085	0.0026	0.008	0.0042	0.0138	0.0017	0.005	0.0122	0.1297	0.1684	0.0019	0.0014	0.0087	0.011	0.0104	0.0072	0.0156	0.004	0.0023
7	rs78142513	132792838	0.69	1.22951255717774	0.74	0.910385700718773	0.0419037483813502	0.0783131756730499	0.0015	0.0025	0.0282	0.1553	0.004	0.1706	0.2171	0.0085	0.0026	0.008	0.0042	0.0138	0.0017	0.005	0.0122	0.1297	0.1684	0.002	0.0014	0.0087	0.011	0.0104	0.0072	0.0156	0.0041	0.0023
7	rs10234512	132795695	0.69	1.22951255717774	0.74	0.910385700718773	0.0415699361227973	0.0772845495125372	0.0015	0.0026	0.0282	0.1551	0.004	0.1705	0.2171	0.0085	0.0027	0.008	0.0042	0.0137	0.0017	0.005	0.0122	0.1296	0.1683	0.002	0.0015	0.0087	0.011	0.0103	0.0072	0.0156	0.0041	0.0024
7	rs4731935	132796735	0.69	1.22951255717774	0.74	0.910385700718773	0.0414976102377512	0.0768454116707442	0.0015	0.0026	0.0282	0.1551	0.0041	0.1705	0.2171	0.0085	0.0027	0.008	0.0042	0.0137	0.0017	0.005	0.0122	0.1296	0.1683	0.002	0.0015	0.0087	0.011	0.0103	0.0072	0.0156	0.0041	0.0024
7	rs13242586	132798968	0.69	1.22951255717774	0.74	0.910385700718773	0.0407933787537558	0.0717983474156534	0.0016	0.0026	0.0282	0.155	0.0041	0.1704	0.2169	0.0085	0.0027	0.008	0.0042	0.0136	0.0018	0.005	0.0122	0.1298	0.1683	0.002	0.0015	0.0087	0.011	0.0103	0.0071	0.0157	0.0041	0.0024
7	rs10954408	132800556	0.69	1.22951255717774	0.74	0.910385700718773	0.0397314397476558	0.069398192197637	0.0016	0.0025	0.0281	0.1551	0.0041	0.1703	0.2169	0.0086	0.0028	0.008	0.0043	0.0135	0.0018	0.005	0.0122	0.13	0.1681	0.002	0.0016	0.0087	0.011	0.0103	0.0071	0.0157	0.0042	0.0024
7	rs7801321	132801582	0.69	1.22951255717774	0.74	0.910385700718773	0.0402104660705712	0.0683500996985471	0.0017	0.0026	0.0281	0.1548	0.0041	0.1702	0.2169	0.0085	0.0028	0.0081	0.0043	0.0135	0.0018	0.005	0.0121	0.1304	0.1678	0.002	0.0017	0.0086	0.0109	0.0103	0.0071	0.0157	0.0042	0.0025
7	rs6950923	132803279	0.69	1.22951255717774	0.74	0.910385700718773	0.0450674114565708	0.0679327253358512	0.0018	0.0026	0.0281	0.154	0.0042	0.1698	0.2171	0.0085	0.0029	0.0083	0.0043	0.0135	0.0019	0.0051	0.012	0.1314	0.1668	0.0021	0.002	0.0085	0.0108	0.0103	0.0073	0.0156	0.0043	0.0025
7	rs7777197	132805055	0.69	1.22951255717774	0.74	0.910385700718773	0.0568001434652384	0.0700302302099865	0.002	0.0027	0.028	0.1532	0.0043	0.1693	0.2175	0.0083	0.0029	0.0085	0.0044	0.0134	0.002	0.0051	0.0116	0.1328	0.166	0.0021	0.0024	0.0085	0.0106	0.0099	0.0074	0.0158	0.0044	0.0026
7	rs17166902	132805848	0.69	1.22951255717774	0.74	0.910385700718773	0.0570328123265688	0.0792732885342492	0.0023	0.0026	0.0273	0.154	0.0047	0.17	0.2189	0.008	0.0026	0.0084	0.0045	0.013	0.0023	0.0047	0.0106	0.1354	0.1643	0.002	0.003	0.0081	0.0101	0.0098	0.0075	0.0144	0.0047	0.0024
7	rs79282173	132811790	0.68	1.32388185841529	0.74	0.910385700718773	0.0860969202581228	0.0670320793301974	0.0024	0.0027	0.0262	0.1541	0.005	0.1709	0.219	0.0082	0.0017	0.0081	0.0049	0.0131	0.0023	0.0047	0.0103	0.1409	0.1607	0.0016	0.0034	0.0079	0.0102	0.0094	0.0073	0.0137	0.0052	0.0019
7	rs4038364	132813905	0.68	1.32388185841529	0.74	0.910385700718773	0.0853723624312012	0.0708059500299208	0.0024	0.0027	0.0262	0.1541	0.005	0.171	0.219	0.0082	0.0016	0.0081	0.0049	0.0131	0.0023	0.0047	0.0104	0.141	0.1606	0.0016	0.0034	0.0079	0.0102	0.0094	0.0073	0.0137	0.0052	0.0019
7	rs117805252	132816251	0.68	1.32388185841529	0.74	0.910385700718773	0.0871084143543358	0.0728679626828336	0.0024	0.0027	0.0262	0.154	0.005	0.171	0.219	0.0082	0.0016	0.008	0.0049	0.0131	0.0027	0.0047	0.0103	0.141	0.1606	0.0016	0.0034	0.0078	0.0102	0.0094	0.0072	0.0136	0.0052	0.0019
7	rs2880602	132820026	0.67	1.42251265947232	0.74	0.910385700718773	0.0950974523610805	0.0840689375782161	0.0024	0.0027	0.0264	0.1538	0.0051	0.1713	0.2193	0.0081	0.0016	0.0079	0.0048	0.0131	0.0027	0.0047	0.0103	0.1411	0.1604	0.0016	0.0034	0.0077	0.0101	0.0094	0.0071	0.0136	0.0053	0.0019
7	rs73165630	132835517	0.67	1.42251265947232	0.74	0.910385700718773	0.112335445998431	0.100910383449072	0.0024	0.0027	0.0268	0.1539	0.0051	0.1726	0.2189	0.0079	0.0016	0.0076	0.0048	0.0132	0.0027	0.0047	0.0103	0.1413	0.1603	0.0014	0.0034	0.0074	0.0099	0.0095	0.0068	0.0136	0.0052	0.002
7	rs4480055	132837210	0.67	1.42251265947232	0.74	0.910385700718773	0.112640250547433	0.114873793652153	0.0024	0.0027	0.0268	0.1539	0.0051	0.1727	0.2188	0.0079	0.0016	0.0076	0.0048	0.0132	0.0027	0.0047	0.0103	0.1414	0.1603	0.0014	0.0034	0.0074	0.0099	0.0095	0.0067	0.0136	0.0052	0.002
7	rs78926499	132840652	0.67	1.42251265947232	0.74	0.910385700718773	0.108826003430286	0.120232232063049	0.0024	0.0027	0.0267	0.1538	0.005	0.173	0.2187	0.0079	0.0016	0.0076	0.0047	0.0131	0.0027	0.0047	0.0102	0.1414	0.1604	0.0015	0.0035	0.0074	0.0099	0.0095	0.0067	0.0136	0.0052	0.0021
7	rs62469945	132842551	0.67	1.42251265947232	0.74	0.910385700718773	0.107662470602826	0.126747391541924	0.0025	0.0027	0.0266	0.1538	0.005	0.1732	0.2187	0.0079	0.0017	0.0076	0.0046	0.0131	0.0027	0.0047	0.0102	0.1414	0.1604	0.0015	0.0035	0.0074	0.0099	0.0094	0.0067	0.0136	0.0052	0.0021
7	rs12671437	132842858	0.67	1.42251265947232	0.74	0.910385700718773	0.107473791089714	0.128083639446041	0.0025	0.0027	0.0266	0.1538	0.005	0.1732	0.2187	0.0079	0.0017	0.0076	0.0046	0.0131	0.0027	0.0047	0.0102	0.1415	0.1604	0.0015	0.0035	0.0074	0.0099	0.0094	0.0067	0.0136	0.0052	0.0021
7	rs79583773	132856555	0.67	1.42251265947232	0.74	0.910385700718773	0.11733034405262	0.131311810621591	0.0025	0.0026	0.0266	0.1536	0.005	0.1733	0.2187	0.008	0.0017	0.0076	0.0045	0.0131	0.0026	0.0046	0.0102	0.1418	0.1604	0.0014	0.0034	0.0074	0.0098	0.0094	0.0067	0.0135	0.0053	0.0021
7	rs76579700	132864911	0.67	1.42251265947232	0.73	0.98319925910612	0.119331262109386	0.132575227842173	0.0025	0.0026	0.0266	0.1536	0.005	0.1734	0.2187	0.008	0.0017	0.0075	0.0045	0.0131	0.0026	0.0046	0.0102	0.1418	0.1604	0.0014	0.0034	0.0074	0.0098	0.0094	0.0067	0.0135	0.0053	0.0021
7	rs13222206	132871159	0.67	1.42251265947232	0.73	0.98319925910612	0.120628511472579	0.133389780436249	0.0025	0.0026	0.0266	0.1535	0.005	0.1735	0.2188	0.008	0.0016	0.0075	0.0045	0.0131	0.0026	0.0046	0.0102	0.142	0.1603	0.0014	0.0034	0.0074	0.0098	0.0094	0.0067	0.0135	0.0053	0.0021
7	rs7806694	132883293	0.66	1.52544255352631	0.73	0.98319925910612	0.130040624426891	0.148549249188577	0.0025	0.0026	0.0266	0.1532	0.005	0.174	0.2191	0.0079	0.0016	0.0075	0.0045	0.0132	0.0024	0.0046	0.0102	0.1426	0.1602	0.0013	0.0034	0.0074	0.0097	0.0094	0.0066	0.0133	0.0052	0.002
7	rs73451395	132883625	0.66	1.52544255352631	0.73	0.98319925910612	0.134043117002527	0.145919219953909	0.0025	0.0026	0.0266	0.1532	0.005	0.174	0.219	0.0081	0.0016	0.0075	0.0045	0.0132	0.0024	0.0046	0.0102	0.1426	0.1601	0.0013	0.0034	0.0075	0.0097	0.0094	0.0066	0.0133	0.0053	0.002
7	rs117573379	132883982	0.66	1.52544255352631	0.73	0.98319925910612	0.137241570754351	0.13675774220584	0.0025	0.0026	0.0266	0.1532	0.005	0.174	0.2189	0.0083	0.0016	0.0075	0.0045	0.0132	0.0024	0.0046	0.0102	0.1426	0.16	0.0013	0.0034	0.0075	0.0097	0.0094	0.0066	0.0133	0.0052	0.002
7	rs6467473	132891831	0.65	1.63270652839539	0.74	0.910385700718773	0.162524635164201	0.202927074854229	0.0026	0.0025	0.0268	0.1531	0.0052	0.1776	0.2199	0.0078	0.0017	0.0079	0.0046	0.0129	0.0023	0.0048	0.0103	0.1457	0.1544	0.0013	0.0034	0.0071	0.0093	0.0095	0.0059	0.0134	0.0048	0.0018
7	rs4335058	132899601	0.65	1.63270652839539	0.74	0.910385700718773	0.163980477124397	0.186973510486135	0.0026	0.0025	0.0268	0.1531	0.0052	0.1773	0.2199	0.0078	0.0017	0.0079	0.0046	0.0129	0.0023	0.0047	0.0103	0.146	0.1544	0.0013	0.0034	0.0071	0.0093	0.0094	0.0059	0.0134	0.0048	0.0018
7	rs6979285	132913887	0.65	1.63270652839539	0.74	0.910385700718773	0.136866601356272	0.16693231003981	0.0026	0.0024	0.0265	0.153	0.0053	0.1789	0.2198	0.0078	0.0017	0.0079	0.0048	0.0125	0.0022	0.0047	0.0103	0.1464	0.1541	0.0013	0.0033	0.0071	0.0091	0.0093	0.0057	0.0133	0.0045	0.0018
7	rs6951889	132915965	0.65	1.63270652839539	0.76	0.775138689739853	0.133273628847663	0.160978777219812	0.0026	0.0024	0.0263	0.153	0.0054	0.1794	0.2198	0.0078	0.0017	0.008	0.0049	0.0124	0.0022	0.0047	0.0104	0.1465	0.1541	0.0013	0.0032	0.0071	0.009	0.0093	0.0057	0.0132	0.0044	0.0018
7	rs75411528	132920099	0.65	1.63270652839539	0.76	0.775138689739853	0.134043117002527	0.158657391375239	0.0026	0.0024	0.0262	0.153	0.0054	0.1798	0.2198	0.0078	0.0017	0.008	0.0049	0.0122	0.0022	0.0046	0.0103	0.1467	0.154	0.0014	0.0032	0.0071	0.009	0.0093	0.0056	0.0132	0.0043	0.0018
7	rs56362620	132920319	0.65	1.63270652839539	0.77	0.712611004068267	0.135031956698213	0.152050501280167	0.0026	0.0024	0.0262	0.1529	0.0054	0.1798	0.2198	0.0078	0.0017	0.008	0.0049	0.0122	0.0021	0.0046	0.0103	0.1467	0.1541	0.0013	0.0032	0.0071	0.009	0.0093	0.0055	0.0132	0.0043	0.0018
7	rs75334297	132924778	0.65	1.63270652839539	0.78	0.653412240020304	0.134908112512357	0.15300179864157	0.0026	0.0024	0.0261	0.1529	0.0054	0.1799	0.2198	0.0078	0.0017	0.008	0.0049	0.0121	0.0021	0.0046	0.0103	0.1468	0.1541	0.0014	0.0032	0.0071	0.009	0.0093	0.0055	0.0132	0.0042	0.0018
7	rs56736669	132928645	0.64	1.74433716203977	0.78	0.653412240020304	0.137272846004269	0.165167622530946	0.0026	0.0024	0.0258	0.1528	0.0055	0.1804	0.2198	0.0078	0.0018	0.008	0.005	0.0119	0.0021	0.0045	0.0102	0.1471	0.1541	0.0014	0.0033	0.0071	0.0089	0.0093	0.0054	0.0131	0.0042	0.0018
7	rs7789317	132929546	0.64	1.74433716203977	0.78	0.653412240020304	0.144773550326117	0.179064177769424	0.0026	0.0024	0.0257	0.1528	0.0055	0.181	0.2199	0.0078	0.0018	0.008	0.005	0.0117	0.0021	0.0045	0.0102	0.1474	0.1538	0.0014	0.0033	0.007	0.0088	0.0093	0.0053	0.013	0.0041	0.0019
7	rs6467484	132932589	0.64	1.74433716203977	0.78	0.653412240020304	0.128983641883601	0.19968033298259	0.0026	0.0024	0.0255	0.1529	0.0056	0.1817	0.2201	0.0078	0.0018	0.008	0.005	0.0115	0.002	0.0044	0.0101	0.1468	0.154	0.0014	0.0032	0.007	0.0087	0.0095	0.0052	0.0129	0.0041	0.0018
7	rs73165665	132939487	0.64	1.74433716203977	0.78	0.653412240020304	0.124748796014421	0.201772997176456	0.0026	0.0024	0.0254	0.153	0.0056	0.1816	0.2202	0.0078	0.0018	0.008	0.0051	0.0114	0.002	0.0044	0.0102	0.1467	0.1543	0.0014	0.0032	0.007	0.0087	0.0095	0.0051	0.013	0.004	0.0018
7	rs35284403	132948884	0.64	1.74433716203977	0.78	0.653412240020304	0.124188663068277	0.225481738887739	0.0026	0.0026	0.0254	0.1529	0.0056	0.1814	0.2202	0.0078	0.0018	0.008	0.0051	0.0113	0.002	0.0044	0.0103	0.1467	0.1544	0.0014	0.0032	0.007	0.0087	0.0095	0.0051	0.0131	0.0041	0.0018
7	rs12707087	132954533	0.64	1.74433716203977	0.78	0.653412240020304	0.112584793682211	0.217160279196102	0.0026	0.0026	0.0254	0.153	0.0056	0.1814	0.2203	0.0078	0.0018	0.008	0.0052	0.0113	0.002	0.0045	0.0103	0.1466	0.1545	0.0014	0.0031	0.007	0.0087	0.0095	0.0051	0.013	0.0041	0.0018
7	rs78351931	132956303	0.64	1.74433716203977	0.78	0.653412240020304	0.0992460821205112	0.219850814886909	0.0026	0.0026	0.0253	0.153	0.0056	0.1814	0.2206	0.0078	0.0018	0.008	0.0052	0.0113	0.002	0.0045	0.0103	0.1466	0.1545	0.0014	0.0031	0.007	0.0087	0.0096	0.0051	0.0128	0.0041	0.0018
7	rs78336500	132956482	0.64	1.74433716203977	0.78	0.653412240020304	0.0990155281118777	0.220390224613023	0.0026	0.0026	0.0253	0.153	0.0056	0.1814	0.2206	0.0078	0.0018	0.008	0.0052	0.0113	0.002	0.0045	0.0103	0.1466	0.1545	0.0014	0.0031	0.007	0.0087	0.0096	0.0051	0.0128	0.0041	0.0018
7	rs73436962	132958235	0.64	1.74433716203977	0.78	0.653412240020304	0.0993743127421887	0.221470341512069	0.0026	0.0026	0.0253	0.153	0.0056	0.1814	0.2206	0.0078	0.0018	0.008	0.0052	0.0113	0.002	0.0045	0.0103	0.1466	0.1545	0.0014	0.003	0.007	0.0087	0.0096	0.0051	0.0128	0.0041	0.0017
7	rs13242614	132966299	0.64	1.74433716203977	0.79	0.597486775499064	0.0940280693893799	0.205031027814134	0.0026	0.0026	0.0253	0.153	0.0056	0.1815	0.2207	0.0078	0.0018	0.008	0.0052	0.0113	0.0019	0.0045	0.0103	0.1466	0.1545	0.0014	0.003	0.007	0.0087	0.0096	0.0052	0.0127	0.0041	0.0018
7	rs73148909	132969704	0.64	1.74433716203977	0.79	0.597486775499064	0.0923769795323438	0.205874635080142	0.0026	0.0026	0.0253	0.153	0.0056	0.1815	0.2207	0.0078	0.0018	0.008	0.0052	0.0113	0.0019	0.0045	0.0103	0.1466	0.1545	0.0014	0.003	0.007	0.0087	0.0096	0.0052	0.0127	0.0041	0.0018
7	rs1317057	132973522	0.64	1.74433716203977	0.8	0.544775224122235	0.0860500568761432	0.201144429922278	0.0026	0.0026	0.0252	0.1529	0.0056	0.1817	0.2209	0.0078	0.0018	0.008	0.0051	0.0112	0.0018	0.0045	0.0104	0.1466	0.1546	0.0014	0.003	0.007	0.0087	0.0096	0.0052	0.0125	0.0041	0.0018
7	rs61277968	132980371	0.64	1.74433716203977	0.8	0.544775224122235	0.0771766077690399	0.196659018326756	0.0026	0.0025	0.0252	0.1531	0.0056	0.1817	0.2209	0.0078	0.0017	0.0079	0.0051	0.0112	0.0018	0.0045	0.0101	0.1465	0.1548	0.0014	0.0029	0.007	0.0088	0.0096	0.0053	0.0125	0.0041	0.0017
7	rs77484877	132999020	0.64	1.74433716203977	0.8	0.544775224122235	0.0737315291351712	0.190560405479322	0.0026	0.0025	0.0251	0.1531	0.0056	0.1817	0.2209	0.0078	0.0017	0.0079	0.005	0.0112	0.0018	0.0045	0.0101	0.1465	0.1548	0.0014	0.0029	0.007	0.0088	0.0096	0.0053	0.0125	0.0041	0.0017
7	rs79088639	133033386	0.64	1.74433716203977	0.8	0.544775224122235	0.0637489354879445	0.19499874107946	0.0026	0.0025	0.0249	0.1532	0.0057	0.1818	0.2208	0.0078	0.0017	0.0079	0.005	0.0112	0.0018	0.0046	0.0101	0.1464	0.1549	0.0014	0.0029	0.007	0.0088	0.0097	0.0053	0.0125	0.0041	0.0017
7	rs117073327	133038502	0.64	1.74433716203977	0.8	0.544775224122235	0.0623698450088207	0.194066926194425	0.0026	0.0025	0.0249	0.1532	0.0057	0.1819	0.2207	0.0078	0.0017	0.0079	0.0049	0.0112	0.0018	0.0046	0.0101	0.1464	0.1549	0.0014	0.0029	0.007	0.0088	0.0098	0.0053	0.0125	0.0041	0.0017
7	rs111505312	133040106	0.64	1.74433716203977	0.8	0.544775224122235	0.0622178379789101	0.194273865754705	0.0026	0.0025	0.0249	0.1532	0.0057	0.1819	0.2207	0.0078	0.0017	0.0079	0.0049	0.0112	0.0018	0.0046	0.0101	0.1464	0.1549	0.0014	0.0029	0.007	0.0088	0.0098	0.0053	0.0125	0.0041	0.0017
7	rs17575985	133060536	0.64	1.74433716203977	0.8	0.544775224122235	0.0357131264559131	0.213305102836358	0.0025	0.0025	0.0245	0.1547	0.006	0.1836	0.2187	0.0077	0.0015	0.0074	0.0042	0.0112	0.0016	0.0047	0.0105	0.1451	0.156	0.0013	0.0026	0.0071	0.0086	0.0105	0.0051	0.0126	0.0045	0.0015
7	rs10281827	133081810	0.64	1.74433716203977	0.8	0.544775224122235	0.0340969908129462	0.200098280091816	0.0025	0.0025	0.0244	0.1552	0.0061	0.1838	0.2181	0.0076	0.0014	0.0073	0.0042	0.0112	0.0015	0.0047	0.0106	0.1449	0.1564	0.0013	0.0026	0.0071	0.0086	0.0106	0.0051	0.0126	0.0045	0.0015
7	rs79022230	133085535	0.64	1.74433716203977	0.8	0.544775224122235	0.032728383379021	0.204188576914804	0.0025	0.0025	0.0244	0.1551	0.0062	0.1837	0.2182	0.0077	0.0014	0.0073	0.0042	0.0112	0.0015	0.0047	0.0106	0.1451	0.1564	0.0013	0.0025	0.0071	0.0086	0.0107	0.0051	0.0127	0.0045	0.0015
7	rs78845966	133092323	0.64	1.74433716203977	0.8	0.544775224122235	0.0296014834802633	0.205874635080142	0.0025	0.0025	0.0242	0.1551	0.0062	0.1837	0.2184	0.0077	0.0014	0.0073	0.0042	0.0111	0.0015	0.0048	0.0106	0.145	0.1564	0.0013	0.0024	0.0071	0.0086	0.0108	0.0051	0.0129	0.0044	0.0015
7	rs17595753	133096654	0.64	1.74433716203977	0.8	0.544775224122235	0.0289325803077188	0.205663625006384	0.0025	0.0025	0.0242	0.1551	0.0062	0.1836	0.2184	0.0077	0.0014	0.0073	0.0042	0.0111	0.0015	0.0048	0.0106	0.1449	0.1564	0.0013	0.0024	0.0071	0.0086	0.0109	0.0051	0.0129	0.0044	0.0015
7	rs17596283	133112200	0.64	1.74433716203977	0.8	0.544775224122235	0.0307834930411331	0.195206015803662	0.0025	0.0025	0.0241	0.155	0.0063	0.1834	0.2185	0.0077	0.0014	0.0073	0.0042	0.0114	0.0015	0.0048	0.0106	0.1448	0.1562	0.0012	0.0024	0.0075	0.0086	0.011	0.0051	0.013	0.0044	0.0015
7	rs118066327	133112480	0.64	1.74433716203977	0.8	0.544775224122235	0.0307247903072211	0.195309681052254	0.0025	0.0025	0.0241	0.155	0.0063	0.1834	0.2185	0.0077	0.0014	0.0073	0.0042	0.0114	0.0015	0.0048	0.0106	0.1448	0.1562	0.0012	0.0024	0.0075	0.0086	0.011	0.0051	0.013	0.0044	0.0015
7	rs4728288	133121695	0.64	1.74433716203977	0.8	0.544775224122235	0.0289775890114616	0.188098317716734	0.0025	0.0025	0.024	0.155	0.0063	0.1833	0.2187	0.0077	0.0014	0.0073	0.0042	0.0114	0.0015	0.0048	0.0106	0.1447	0.1562	0.0012	0.0023	0.0075	0.0086	0.0111	0.005	0.0131	0.0044	0.0015
7	rs11771148	133161878	0.64	1.74433716203977	0.8	0.544775224122235	0.0221538588138484	0.200830392877578	0.0025	0.0025	0.024	0.155	0.0064	0.1824	0.2192	0.0077	0.0013	0.0073	0.0042	0.0113	0.0015	0.0048	0.0107	0.1445	0.1561	0.0012	0.0021	0.0075	0.0087	0.0116	0.005	0.0134	0.0043	0.0014
7	rs73148989	133171369	0.64	1.74433716203977	0.81	0.49521423796015	0.0207023066455085	0.209472802260954	0.0024	0.0025	0.024	0.155	0.0064	0.1824	0.2192	0.0077	0.0013	0.0073	0.0042	0.0113	0.0015	0.0048	0.0107	0.1445	0.1561	0.0012	0.0021	0.0075	0.0087	0.0117	0.005	0.0134	0.0043	0.0014
7	rs118159639	133175336	0.64	1.74433716203977	0.81	0.49521423796015	0.0201501041922671	0.206613737835211	0.0024	0.0025	0.024	0.155	0.0064	0.1824	0.2192	0.0077	0.0013	0.0073	0.0042	0.0113	0.0015	0.0048	0.0107	0.1444	0.1562	0.0012	0.0021	0.0075	0.0087	0.0118	0.005	0.0134	0.0043	0.0014
7	rs13237737	133192419	0.64	1.74433716203977	0.81	0.49521423796015	0.0186067207961196	0.200830392877578	0.0024	0.0025	0.024	0.1553	0.0064	0.1823	0.2191	0.0077	0.0013	0.0073	0.0041	0.0113	0.0015	0.0048	0.0107	0.1444	0.1562	0.0011	0.0021	0.0074	0.0087	0.0121	0.005	0.0134	0.0043	0.0014
7	rs73149002	133210343	0.64	1.74433716203977	0.82	0.448736318624531	0.0184352953304412	0.197386881057741	0.0024	0.0025	0.024	0.1555	0.0064	0.1822	0.2191	0.0076	0.0013	0.0073	0.0041	0.0112	0.0014	0.0048	0.0107	0.1443	0.1562	0.0011	0.002	0.0074	0.0087	0.0123	0.0049	0.0134	0.0044	0.0013
7	rs77766420	133221808	0.64	1.74433716203977	0.82	0.448736318624531	0.017666283990922	0.194170386651712	0.0024	0.0025	0.024	0.1556	0.0064	0.1822	0.2191	0.0076	0.0013	0.0073	0.0041	0.0112	0.0014	0.0048	0.0107	0.1443	0.1563	0.0011	0.002	0.0074	0.0087	0.0123	0.0049	0.0134	0.0044	0.0013
7	rs73150814	133236156	0.64	1.74433716203977	0.82	0.448736318624531	0.0158540018430188	0.195932062599051	0.0023	0.0024	0.0239	0.1559	0.0064	0.1822	0.2191	0.0076	0.0012	0.0073	0.0041	0.0112	0.0014	0.0048	0.0107	0.1442	0.1563	0.001	0.0019	0.0073	0.0087	0.0124	0.0048	0.0135	0.0044	0.0013
7	rs117963243	133241533	0.64	1.74433716203977	0.81	0.49521423796015	0.0159488990714466	0.19375665675354	0.0023	0.0024	0.0239	0.156	0.0064	0.1821	0.2192	0.0076	0.0012	0.0073	0.0041	0.0112	0.0014	0.0047	0.0107	0.1442	0.1563	0.001	0.0019	0.0073	0.0087	0.0125	0.0048	0.0135	0.0044	0.0013
7	rs117070113	133255385	0.64	1.74433716203977	0.81	0.49521423796015	0.0155072132936231	0.199158311975777	0.0022	0.0024	0.0239	0.1562	0.0064	0.1821	0.2192	0.0076	0.0012	0.0073	0.0041	0.0112	0.0014	0.0047	0.0108	0.1441	0.1564	0.001	0.0018	0.0073	0.0087	0.0126	0.0048	0.0135	0.0045	0.0013
7	rs77112963	133259399	0.64	1.74433716203977	0.82	0.448736318624531	0.0154857264262662	0.200725750430196	0.0022	0.0024	0.0239	0.1562	0.0064	0.1821	0.2192	0.0076	0.0012	0.0073	0.0041	0.0112	0.0014	0.0047	0.0108	0.1441	0.1564	0.001	0.0018	0.0073	0.0087	0.0126	0.0048	0.0135	0.0045	0.0013
7	rs10954419	133260685	0.64	1.74433716203977	0.82	0.448736318624531	0.0162583497124121	0.204714973065625	0.0022	0.0024	0.0239	0.1564	0.0065	0.1822	0.2194	0.0075	0.0012	0.0072	0.0041	0.0111	0.0014	0.0047	0.0106	0.1441	0.1563	0.001	0.0018	0.0073	0.0087	0.0126	0.0048	0.0135	0.0045	0.0012
7	rs79694276	133261882	0.64	1.74433716203977	0.82	0.448736318624531	0.0190445313753023	0.209260572369943	0.0022	0.0024	0.0239	0.1563	0.0065	0.1821	0.2191	0.0075	0.0012	0.0072	0.0041	0.0111	0.0014	0.006	0.0103	0.1441	0.1562	9e-04	0.0018	0.0072	0.0086	0.0126	0.0047	0.0135	0.0045	0.0012
7	rs77476097	133268061	0.64	1.74433716203977	0.81	0.49521423796015	0.0187216483343476	0.2105350213719	0.0022	0.0024	0.0239	0.1563	0.0065	0.1821	0.2191	0.0075	0.0012	0.0072	0.0041	0.0111	0.0014	0.006	0.0103	0.1441	0.1562	9e-04	0.0018	0.0072	0.0086	0.0126	0.0047	0.0135	0.0045	0.0012
7	rs117422613	133278345	0.64	1.74433716203977	0.81	0.49521423796015	0.0195406746491661	0.208094585573697	0.0022	0.0024	0.0239	0.1563	0.0065	0.1822	0.2191	0.0075	0.0012	0.0072	0.0041	0.0111	0.0014	0.006	0.0103	0.1441	0.1562	9e-04	0.0018	0.0072	0.0086	0.0126	0.0047	0.0135	0.0045	0.0012
7	rs12673422	133279241	0.64	1.74433716203977	0.81	0.49521423796015	0.0196086644612341	0.208518330387041	0.0022	0.0024	0.0239	0.1563	0.0065	0.1822	0.2191	0.0075	0.0012	0.0072	0.0041	0.0111	0.0014	0.006	0.0103	0.1441	0.1562	9e-04	0.0018	0.0072	0.0086	0.0126	0.0047	0.0135	0.0045	0.0012
7	rs117543338	133284631	0.64	1.74433716203977	0.81	0.49521423796015	0.0181521513953634	0.202927074854229	0.0022	0.0024	0.0239	0.1563	0.0065	0.1822	0.2191	0.0075	0.0012	0.0072	0.0041	0.0111	0.0014	0.006	0.0103	0.1441	0.1562	9e-04	0.0018	0.0072	0.0086	0.0126	0.0047	0.0135	0.0045	0.0012
7	rs77687052	133299334	0.64	1.74433716203977	0.82	0.448736318624531	0.0207909549849326	0.202087527088295	0.0022	0.0023	0.0239	0.1563	0.0065	0.1825	0.219	0.0075	0.0012	0.007	0.0041	0.011	0.0014	0.0061	0.0102	0.1439	0.1562	9e-04	0.0018	0.0072	0.0086	0.0126	0.0047	0.0135	0.0045	0.0012
7	rs17167169	133302253	0.64	1.74433716203977	0.82	0.448736318624531	0.0223403245999899	0.208306422178862	0.0021	0.0023	0.0239	0.1562	0.0066	0.1826	0.219	0.0075	0.0011	0.007	0.0041	0.011	0.0013	0.0061	0.0102	0.1442	0.1562	9e-04	0.0018	0.0072	0.0086	0.0126	0.0046	0.0135	0.0045	0.0012
7	rs116878750	133339090	0.64	1.74433716203977	0.82	0.448736318624531	0.033669781743381	0.218988660934331	0.0021	0.0022	0.0239	0.156	0.0068	0.1832	0.2188	0.0074	0.0011	0.0068	0.0042	0.0107	0.0014	0.0061	0.0103	0.1445	0.1561	0.001	0.0019	0.007	0.0087	0.0126	0.0046	0.0135	0.0045	0.0011
7	rs10274470	133344573	0.64	1.74433716203977	0.82	0.448736318624531	0.036289811095914	0.221470341512069	0.0021	0.0022	0.0239	0.1559	0.0068	0.1832	0.2187	0.0074	0.0011	0.0067	0.0042	0.0107	0.0014	0.0061	0.0103	0.1445	0.1561	0.001	0.0019	0.007	0.0087	0.0126	0.0046	0.0135	0.0045	0.0011
7	rs17601462	133347066	0.64	1.74433716203977	0.82	0.448736318624531	0.0395073806978509	0.223418897183635	0.0021	0.0022	0.024	0.1559	0.0068	0.1832	0.2187	0.0074	0.0011	0.0067	0.0042	0.0107	0.0014	0.0061	0.0104	0.1446	0.1561	0.001	0.0019	0.007	0.0087	0.0126	0.0046	0.0135	0.0045	0.0011
7	rs61137613	133352239	0.64	1.74433716203977	0.82	0.448736318624531	0.0362107944581611	0.215979896308117	0.0021	0.0022	0.024	0.1558	0.0069	0.1835	0.2185	0.0074	0.0011	0.0068	0.0042	0.0107	0.0014	0.0061	0.0104	0.1445	0.1556	0.001	0.0019	0.007	0.0087	0.0127	0.005	0.0136	0.0046	0.0011
7	rs117807131	133371220	0.64	1.74433716203977	0.82	0.448736318624531	0.0340843721676762	0.204925658155829	0.002	0.0022	0.024	0.1553	0.007	0.1833	0.2181	0.0075	0.001	0.0068	0.0043	0.0108	0.0015	0.0061	0.0104	0.1449	0.1553	0.001	0.0019	0.007	0.0087	0.0128	0.005	0.0136	0.0049	0.0011
7	rs74611430	133376813	0.64	1.74433716203977	0.82	0.448736318624531	0.034248668731971	0.201877822249935	0.002	0.0022	0.024	0.1552	0.007	0.1833	0.2181	0.0075	0.001	0.0068	0.0043	0.0108	0.0015	0.0061	0.0104	0.1449	0.1553	0.001	0.0019	0.007	0.0087	0.0128	0.005	0.0137	0.005	0.0011
7	rs2041996	133390510	0.64	1.74433716203977	0.82	0.448736318624531	0.035078436664438	0.195517067294182	0.002	0.0023	0.0241	0.1551	0.007	0.1833	0.218	0.0076	0.001	0.0068	0.0043	0.0108	0.0015	0.0061	0.0105	0.145	0.1552	0.001	0.0019	0.007	0.0087	0.0128	0.005	0.0137	0.0051	0.0011
7	rs79031615	133407882	0.64	1.74433716203977	0.82	0.448736318624531	0.0333456239098875	0.189020323484929	0.002	0.0023	0.0241	0.1551	0.007	0.1833	0.218	0.0076	0.001	0.0068	0.0043	0.0108	0.0015	0.0061	0.0104	0.145	0.1552	0.001	0.0019	0.007	0.0086	0.0128	0.005	0.0137	0.0051	0.0011
7	rs75700808	133415222	0.64	1.74433716203977	0.82	0.448736318624531	0.0321918629260302	0.188815300640284	0.002	0.0023	0.0241	0.1552	0.007	0.1833	0.218	0.0076	0.001	0.0068	0.0043	0.0108	0.0015	0.0061	0.0104	0.145	0.1552	0.001	0.0019	0.007	0.0086	0.0128	0.005	0.0137	0.0051	0.0011
7	rs117740989	133509755	0.64	1.74433716203977	0.82	0.448736318624531	0.0386611400522279	0.191486491249225	0.002	0.0026	0.0241	0.1561	0.0074	0.1836	0.2172	0.0076	0.001	0.0067	0.0045	0.0109	0.0015	0.0059	0.0104	0.144	0.1551	9e-04	0.0018	0.0069	0.0082	0.0128	0.0051	0.0137	0.0054	0.0011
7	rs11489674	133511635	0.64	1.74433716203977	0.82	0.448736318624531	0.0389925804239684	0.191795525003368	0.002	0.0026	0.0241	0.1561	0.0074	0.1836	0.2172	0.0076	0.001	0.0067	0.0045	0.0109	0.0015	0.0059	0.0104	0.144	0.1551	9e-04	0.0018	0.0069	0.0082	0.0128	0.0051	0.0137	0.0054	0.0011
7	rs77557642	133523197	0.64	1.74433716203977	0.82	0.448736318624531	0.0404088613797973	0.194687968510382	0.002	0.0026	0.0241	0.1565	0.0074	0.1835	0.2171	0.0076	0.001	0.0067	0.0045	0.0109	0.0015	0.0059	0.0104	0.1439	0.155	9e-04	0.0018	0.0069	0.0082	0.0128	0.0051	0.0137	0.0055	0.0011
7	rs117800032	133533374	0.64	1.74433716203977	0.81	0.49521423796015	0.0411516470109287	0.195828285934303	0.002	0.0027	0.0241	0.1566	0.0074	0.1836	0.217	0.0075	0.001	0.0067	0.0045	0.0109	0.0015	0.0059	0.0104	0.1438	0.155	9e-04	0.0018	0.0069	0.0081	0.0128	0.0051	0.0137	0.0055	0.001
7	rs74787791	133544831	0.64	1.74433716203977	0.81	0.49521423796015	0.0443070716104808	0.196970848547838	0.002	0.0027	0.0241	0.1567	0.0074	0.1837	0.2168	0.0076	0.001	0.0066	0.0045	0.0109	0.0015	0.0058	0.0104	0.1437	0.1551	9e-04	0.0018	0.0069	0.0081	0.0128	0.0051	0.0137	0.0055	0.001
7	rs118009624	133546676	0.64	1.74433716203977	0.82	0.448736318624531	0.0444735906125834	0.196866886639905	0.002	0.0027	0.0241	0.1567	0.0074	0.1837	0.2168	0.0076	0.001	0.0066	0.0045	0.0109	0.0015	0.0058	0.0104	0.1437	0.1551	9e-04	0.0018	0.0069	0.0081	0.0128	0.0051	0.0137	0.0056	0.001
7	rs17167313	133557070	0.64	1.74433716203977	0.82	0.448736318624531	0.0446405355754787	0.195102369144182	0.002	0.0027	0.0241	0.1568	0.0074	0.1837	0.2168	0.0075	0.001	0.0067	0.0045	0.0109	0.0015	0.0058	0.0103	0.1437	0.1551	9e-04	0.0018	0.0069	0.008	0.0128	0.0051	0.0137	0.0056	0.001
7	rs12707126	133584271	0.64	1.74433716203977	0.82	0.448736318624531	0.0450368285482564	0.202402220991844	0.0019	0.0027	0.0241	0.1571	0.0074	0.1838	0.2166	0.0075	0.001	0.0067	0.0045	0.0109	0.0015	0.0058	0.0103	0.1434	0.1552	9e-04	0.0018	0.0069	0.0079	0.0129	0.0051	0.0137	0.0057	0.001
7	rs17167335	133585050	0.64	1.74433716203977	0.82	0.448736318624531	0.045021542392801	0.202402220991844	0.0019	0.0027	0.0241	0.1571	0.0074	0.1838	0.2166	0.0075	0.001	0.0067	0.0045	0.0109	0.0015	0.0058	0.0103	0.1434	0.1552	9e-04	0.0018	0.0069	0.0079	0.0129	0.0051	0.0137	0.0057	0.001
7	rs116871583	133589386	0.64	1.74433716203977	0.82	0.448736318624531	0.0448383839335354	0.202087527088295	0.0019	0.0027	0.0241	0.1571	0.0074	0.1838	0.2166	0.0075	0.001	0.0067	0.0045	0.0109	0.0015	0.0058	0.0103	0.1434	0.1552	9e-04	0.0018	0.0069	0.0079	0.0129	0.0051	0.0137	0.0057	0.001
7	rs35711160	133595233	0.64	1.74433716203977	0.82	0.448736318624531	0.0462244947138217	0.215551191397462	0.002	0.0027	0.024	0.1571	0.0074	0.1839	0.2168	0.0075	0.001	0.0067	0.0045	0.0108	0.0015	0.0058	0.0103	0.1433	0.1552	9e-04	0.0018	0.0069	0.0079	0.0128	0.0051	0.0138	0.0057	0.001
7	rs75286006	133602230	0.64	1.74433716203977	0.81	0.49521423796015	0.0469597897599692	0.206085717253098	0.002	0.0027	0.024	0.1571	0.0074	0.1839	0.2168	0.0075	0.001	0.0067	0.0044	0.0108	0.0015	0.0058	0.0103	0.1433	0.1552	9e-04	0.0018	0.0072	0.0079	0.0128	0.0051	0.0138	0.0056	0.001
7	rs6966403	133614421	0.64	1.74433716203977	0.81	0.49521423796015	0.0458365837842245	0.19988926986268	0.002	0.0027	0.024	0.157	0.0074	0.184	0.2168	0.0076	0.001	0.0067	0.0044	0.0107	0.0015	0.0058	0.0103	0.1432	0.1552	9e-04	0.0018	0.0073	0.0079	0.0129	0.0051	0.0138	0.0056	0.001
7	rs12531665	133632983	0.64	1.74433716203977	0.81	0.49521423796015	0.0446101502432638	0.223093750891437	0.002	0.0027	0.0239	0.1569	0.0074	0.1843	0.2162	0.0074	0.0011	0.0072	0.0045	0.0104	0.0015	0.0051	0.0102	0.1432	0.1556	9e-04	0.0018	0.0073	0.0078	0.0131	0.0052	0.0139	0.0059	0.001
7	rs2971974	133644598	0.64	1.74433716203977	0.81	0.49521423796015	0.0473383008082481	0.222227450416585	0.0021	0.0027	0.0238	0.1568	0.0074	0.1844	0.216	0.0074	0.0011	0.0073	0.0045	0.0103	0.0015	0.005	0.0102	0.1431	0.1557	9e-04	0.0018	0.0074	0.0078	0.0132	0.0053	0.0139	0.0059	0.001
7	rs7792010	133681101	0.64	1.74433716203977	0.81	0.49521423796015	0.0547694081443405	0.25975738187356	0.0021	0.0028	0.024	0.1566	0.0074	0.1858	0.2145	0.0071	0.0011	0.0079	0.0048	0.01	0.0015	0.0049	0.0102	0.1428	0.1551	0.001	0.0018	0.0074	0.0076	0.0138	0.0053	0.0136	0.0063	0.0011
7	rs10488419	133693897	0.64	1.74433716203977	0.81	0.49521423796015	0.0602082043738683	0.271326131684675	0.0021	0.0028	0.0239	0.1568	0.0074	0.1867	0.2143	0.0071	0.0011	0.008	0.0048	0.01	0.0015	0.0049	0.01	0.1422	0.1552	0.001	0.0018	0.0074	0.0075	0.0139	0.0053	0.0136	0.0063	0.0011
7	rs4731992	133702097	0.64	1.74433716203977	0.8	0.544775224122235	0.0542997592125254	0.266496312868419	0.0021	0.0028	0.0239	0.157	0.0074	0.1869	0.2141	0.0071	0.0011	0.008	0.0048	0.0099	0.0015	0.0049	0.01	0.1421	0.1551	0.001	0.0018	0.0074	0.0076	0.0139	0.0053	0.0136	0.0063	0.0011
7	rs73156985	133710614	0.64	1.74433716203977	0.81	0.49521423796015	0.0488730059111565	0.256125040364968	0.0021	0.0028	0.0239	0.1569	0.0074	0.1869	0.2137	0.0071	0.0011	0.0081	0.0048	0.0099	0.0015	0.0049	0.01	0.142	0.1555	0.001	0.0018	0.0074	0.0075	0.0139	0.0053	0.0136	0.0063	0.0011
7	rs12531713	133719118	0.64	1.74433716203977	0.8	0.544775224122235	0.0524650629734454	0.264892375237076	0.0021	0.0028	0.0239	0.1569	0.0074	0.1869	0.2136	0.0071	0.0011	0.0081	0.0048	0.0099	0.0015	0.005	0.0099	0.142	0.1556	0.001	0.0018	0.0074	0.0075	0.0139	0.0053	0.0136	0.0064	0.0011
7	rs78333021	133731366	0.64	1.74433716203977	0.8	0.544775224122235	0.0494245096223354	0.269367963346765	0.0021	0.0027	0.0239	0.157	0.0074	0.1878	0.2131	0.0071	0.0011	0.0082	0.0048	0.0099	0.0015	0.005	0.0098	0.1416	0.1562	0.001	0.0018	0.0072	0.0072	0.0138	0.0052	0.0136	0.0064	0.0011
7	rs77183025	133734615	0.64	1.74433716203977	0.8	0.544775224122235	0.0495875123749139	0.2738667369774	0.0021	0.0027	0.0238	0.1571	0.0074	0.1883	0.2128	0.0071	0.0011	0.0082	0.0049	0.0099	0.0015	0.005	0.0096	0.1414	0.1565	0.0011	0.0018	0.0072	0.007	0.0138	0.0051	0.0136	0.0064	0.0011
7	rs9656434	133735533	0.64	1.74433716203977	0.8	0.544775224122235	0.0613861676802712	0.332019946970045	0.0021	0.0027	0.0237	0.1572	0.0074	0.1894	0.2122	0.0071	0.0011	0.0084	0.0049	0.0099	0.0015	0.0051	0.0094	0.1408	0.1573	0.0011	0.0018	0.007	0.0066	0.0137	0.0049	0.0137	0.0065	0.0011
7	rs6955114	133737030	0.65	1.63270652839539	0.8	0.544775224122235	0.138842063231825	0.444985676013186	0.0035	0.0027	0.022	0.1576	0.0071	0.1953	0.2128	0.0073	9e-04	0.0089	0.0053	0.0096	0.0013	0.0058	0.0089	0.1367	0.1564	0.0013	0.0016	0.007	0.006	0.0135	0.0044	0.0129	0.0067	0.0011
7	rs28417216	133738298	0.65	1.63270652839539	0.8	0.544775224122235	0.142619853437528	0.444055301329009	0.0035	0.0027	0.022	0.1577	0.0071	0.1954	0.213	0.0073	9e-04	0.0087	0.0053	0.0097	0.0013	0.0058	0.0089	0.1366	0.1563	0.0012	0.0016	0.007	0.006	0.0135	0.0044	0.0129	0.0067	0.001
7	rs2346452	133748475	0.65	1.63270652839539	0.8	0.544775224122235	0.160664009425754	0.485469178457945	0.0036	0.0027	0.022	0.1582	0.0069	0.1959	0.2134	0.0073	9e-04	0.0091	0.0052	0.0096	0.0013	0.0059	0.0089	0.1358	0.1561	0.0013	0.0016	0.007	0.0059	0.0133	0.0043	0.0129	0.0067	0.001
7	rs117125098	133754794	0.65	1.63270652839539	0.8	0.544775224122235	0.218990525964275	0.498981810524823	0.0038	0.003	0.022	0.1587	0.0065	0.1971	0.2136	0.0071	9e-04	0.0092	0.0055	0.0094	0.0013	0.0059	0.0088	0.1345	0.1558	0.0013	0.0015	0.007	0.0057	0.0133	0.0039	0.0131	0.0067	0.001
7	rs76627595	133755218	0.65	1.63270652839539	0.8	0.544775224122235	0.221211632085761	0.498570944996863	0.0038	0.003	0.022	0.1588	0.0065	0.1971	0.2137	0.0071	9e-04	0.0092	0.0055	0.0094	0.0013	0.0059	0.0088	0.1345	0.1558	0.0013	0.0015	0.007	0.0057	0.0133	0.0039	0.0131	0.0067	0.001
7	rs7357258	133760551	0.65	1.63270652839539	0.81	0.49521423796015	0.270233406923974	0.524205569219621	0.0038	0.0031	0.022	0.159	0.0064	0.1976	0.2137	0.007	9e-04	0.0093	0.0055	0.0095	0.0012	0.006	0.0088	0.134	0.1556	0.0013	0.0015	0.007	0.0057	0.0133	0.0038	0.0131	0.0067	0.001
7	rs73159133	133760614	0.65	1.63270652839539	0.81	0.49521423796015	0.270141322395751	0.524205569219621	0.0038	0.0031	0.022	0.159	0.0064	0.1976	0.2137	0.007	9e-04	0.0093	0.0055	0.0095	0.0012	0.006	0.0088	0.134	0.1556	0.0013	0.0015	0.007	0.0057	0.0133	0.0038	0.0131	0.0067	0.001
7	rs55974805	133771130	0.65	1.63270652839539	0.81	0.49521423796015	0.313035630565883	0.566075136751881	0.0039	0.0032	0.0219	0.1593	0.0063	0.198	0.2138	0.007	9e-04	0.0093	0.0056	0.0095	0.0012	0.006	0.0088	0.1336	0.155	0.0013	0.0015	0.007	0.0057	0.0133	0.0038	0.0132	0.0067	0.001
7	rs56965951	133775644	0.65	1.63270652839539	0.81	0.49521423796015	0.293544657300315	0.585234481591755	0.0039	0.0032	0.0221	0.1593	0.0063	0.1974	0.2138	0.0069	9e-04	0.0095	0.0056	0.0095	0.0012	0.006	0.0089	0.1336	0.1552	0.0013	0.0015	0.0069	0.0057	0.0133	0.0038	0.0132	0.0067	0.001
7	rs73724436	133805771	0.65	1.63270652839539	0.81	0.49521423796015	0.314831314942137	0.625018171236135	0.0039	0.0032	0.0221	0.16	0.0064	0.198	0.2138	0.0068	9e-04	0.0094	0.0056	0.0095	0.0011	0.0059	0.0088	0.1336	0.1547	0.0013	0.0014	0.0068	0.0057	0.0134	0.0037	0.0132	0.0067	0.001
7	rs418797	133811329	0.66	1.52544255352631	0.81	0.49521423796015	0.352828002563607	0.663937434103981	0.0038	0.0032	0.0223	0.1605	0.0064	0.1985	0.2133	0.0066	9e-04	0.0092	0.0056	0.0095	0.0011	0.0059	0.0086	0.1339	0.1544	0.0014	0.0014	0.0067	0.0057	0.0134	0.0036	0.0131	0.0066	0.001
7	rs61732215	133812351	0.66	1.52544255352631	0.81	0.49521423796015	0.342151944401745	0.631249003370888	0.0039	0.0032	0.0223	0.1605	0.0064	0.1986	0.2134	0.0066	9e-04	0.0092	0.0056	0.0095	0.0011	0.0059	0.0086	0.1339	0.1543	0.0014	0.0014	0.0067	0.0057	0.0134	0.0035	0.0131	0.0066	0.001
7	rs77776806	133819190	0.66	1.52544255352631	0.81	0.49521423796015	0.377260263786533	0.655583300460394	0.0039	0.0032	0.0223	0.1603	0.0064	0.1991	0.2139	0.0064	0.001	0.0091	0.0055	0.0096	0.0011	0.0058	0.0086	0.1338	0.1538	0.0014	0.0014	0.0067	0.0057	0.0135	0.0034	0.0131	0.0065	0.0011
7	rs442352	133825945	0.66	1.52544255352631	0.81	0.49521423796015	0.380558968274873	0.625597172105467	0.004	0.0032	0.0224	0.1604	0.0063	0.199	0.2142	0.0064	0.001	0.009	0.0054	0.0096	0.001	0.0058	0.0086	0.134	0.154	0.0014	0.0012	0.0065	0.0058	0.0134	0.0033	0.0131	0.0064	0.0012
7	rs7782175	133827457	0.65	1.63270652839539	0.81	0.49521423796015	0.403773033064716	0.658511805698387	0.0039	0.0031	0.0224	0.1601	0.0063	0.1999	0.2151	0.0061	0.001	0.0089	0.0052	0.0092	9e-04	0.0057	0.0086	0.1344	0.1539	0.0014	0.0011	0.0064	0.0059	0.0133	0.0032	0.0132	0.0063	0.0012
7	rs113142436	133829684	0.65	1.63270652839539	0.82	0.448736318624531	0.399018334527113	0.670844119883332	0.0039	0.0031	0.0225	0.1601	0.0063	0.2002	0.2155	0.006	0.001	0.0088	0.0051	0.0092	9e-04	0.0055	0.0086	0.1345	0.1539	0.0014	0.0011	0.0063	0.0058	0.0133	0.0032	0.0129	0.0063	0.0012
7	rs511411	133829889	0.65	1.63270652839539	0.82	0.448736318624531	0.400147837988639	0.670696999153414	0.0039	0.0031	0.0225	0.1601	0.0063	0.2002	0.2155	0.006	0.001	0.0088	0.0051	0.0092	9e-04	0.0055	0.0086	0.1345	0.1539	0.0014	0.0011	0.0063	0.0058	0.0133	0.0032	0.0129	0.0063	0.0012
7	rs1561112	133840652	0.65	1.63270652839539	0.81	0.49521423796015	0.401165763743296	0.625018171236135	0.0039	0.0031	0.0221	0.1603	0.0063	0.2006	0.2154	0.0062	0.0011	0.0082	0.005	0.009	9e-04	0.0055	0.0086	0.135	0.1538	0.0014	0.0012	0.0063	0.0058	0.0132	0.0032	0.0129	0.0064	0.0013
7	rs1222396	133844990	0.65	1.63270652839539	0.81	0.49521423796015	0.3989054725111	0.625307655947901	0.0039	0.0031	0.0221	0.1603	0.0063	0.2006	0.2154	0.0062	0.0011	0.0082	0.005	0.009	9e-04	0.0055	0.0086	0.1349	0.1538	0.0014	0.0012	0.0062	0.0058	0.0132	0.0032	0.0129	0.0064	0.0013
7	rs17167553	133848257	0.65	1.63270652839539	0.81	0.49521423796015	0.398285018580878	0.629798681891844	0.0039	0.0031	0.0221	0.1603	0.0063	0.2006	0.2155	0.0062	0.0011	0.0082	0.005	0.009	9e-04	0.0055	0.0086	0.1349	0.1538	0.0014	0.0012	0.0062	0.0058	0.0132	0.0032	0.0129	0.0064	0.0013
7	rs11977260	133851463	0.65	1.63270652839539	0.81	0.49521423796015	0.338250518624115	0.57684215688272	0.004	0.0031	0.0221	0.1599	0.0062	0.201	0.2158	0.0062	0.0011	0.0082	0.005	0.009	9e-04	0.0055	0.0086	0.1346	0.1533	0.0015	0.0012	0.0063	0.006	0.0131	0.0035	0.0128	0.0064	0.0013
7	rs76287966	133860067	0.65	1.63270652839539	0.83	0.405269641990714	0.322978721700843	0.551000682263586	0.004	0.0031	0.0221	0.1597	0.0061	0.2013	0.2157	0.0062	0.0012	0.0082	0.005	0.009	9e-04	0.0055	0.0086	0.1346	0.1532	0.0016	0.0012	0.0063	0.0061	0.0131	0.0037	0.0126	0.0064	0.0014
7	rs76794740	133868568	0.65	1.63270652839539	0.83	0.405269641990714	0.324804082771048	0.556061327388768	0.004	0.0031	0.0221	0.1597	0.0061	0.2016	0.2156	0.0062	0.0012	0.0082	0.005	0.009	9e-04	0.0055	0.0085	0.1345	0.1531	0.0016	0.0012	0.0063	0.0062	0.0131	0.0037	0.0125	0.0064	0.0014
7	rs1159062	133878654	0.65	1.63270652839539	0.83	0.405269641990714	0.315681156029967	0.559300449424645	0.0041	0.003	0.022	0.1594	0.0059	0.2017	0.2161	0.0061	0.0012	0.0082	0.005	0.009	9e-04	0.0056	0.0085	0.1347	0.1528	0.0017	0.0012	0.0063	0.0063	0.013	0.0038	0.0121	0.0064	0.0015
7	rs118068109	133884300	0.65	1.63270652839539	0.83	0.405269641990714	0.309509998722755	0.549877640889838	0.0041	0.003	0.022	0.1594	0.0059	0.2018	0.2161	0.0061	0.0012	0.0082	0.0049	0.009	9e-04	0.0056	0.0085	0.1347	0.1528	0.0017	0.0012	0.0063	0.0064	0.0129	0.0039	0.0121	0.0064	0.0015
7	rs74347385	133888691	0.65	1.63270652839539	0.83	0.405269641990714	0.314831314942137	0.541892371134442	0.0041	0.0031	0.022	0.1595	0.0058	0.2018	0.2161	0.0061	0.0012	0.0082	0.0049	0.009	9e-04	0.0056	0.0085	0.1346	0.1527	0.0017	0.0012	0.0064	0.0064	0.0129	0.0039	0.012	0.0064	0.0015
7	rs62465769	133895000	0.65	1.63270652839539	0.83	0.405269641990714	0.318489151631711	0.562826447472062	0.0041	0.0031	0.022	0.1595	0.0058	0.2019	0.2162	0.0061	0.0013	0.0082	0.0049	0.009	9e-04	0.0056	0.0085	0.1346	0.1526	0.0017	0.0012	0.0064	0.0064	0.0129	0.0039	0.012	0.0064	0.0015
7	rs920134	133900043	0.65	1.63270652839539	0.83	0.405269641990714	0.339340578298048	0.587230160120654	0.0041	0.0031	0.022	0.1595	0.0057	0.2019	0.2162	0.0061	0.0013	0.0083	0.0049	0.009	9e-04	0.0057	0.0085	0.1346	0.1526	0.0018	0.0012	0.0064	0.0065	0.0128	0.004	0.0119	0.0064	0.0015
7	rs75996455	133904083	0.65	1.63270652839539	0.83	0.405269641990714	0.33174843103855	0.581532565821943	0.0041	0.0031	0.022	0.1595	0.0057	0.2019	0.2162	0.0061	0.0013	0.0083	0.0049	0.0091	9e-04	0.0057	0.0085	0.1346	0.1525	0.0018	0.0012	0.0064	0.0065	0.0128	0.0039	0.0119	0.0064	0.0015
7	rs35149449	133906669	0.65	1.63270652839539	0.83	0.405269641990714	0.328113503336137	0.576558184949954	0.0041	0.0031	0.0219	0.1595	0.0057	0.2019	0.2163	0.0061	0.0013	0.0083	0.0048	0.0091	9e-04	0.0057	0.0084	0.1346	0.1525	0.0018	0.0012	0.0064	0.0065	0.0127	0.0039	0.0119	0.0064	0.0015
7	rs116970713	133914910	0.65	1.63270652839539	0.83	0.405269641990714	0.290185346088541	0.528509301211214	0.0041	0.0031	0.0218	0.1598	0.0056	0.202	0.2167	0.006	0.0013	0.0083	0.0047	0.0091	9e-04	0.0057	0.0084	0.1343	0.1523	0.002	0.0013	0.0065	0.0066	0.0125	0.0039	0.0119	0.0063	0.0016
7	rs2544172	133931338	0.66	1.52544255352631	0.83	0.405269641990714	0.293159692476369	0.539935502754206	0.0042	0.0031	0.0215	0.1602	0.0054	0.202	0.2173	0.0058	0.0014	0.0083	0.0045	0.0092	0.001	0.0057	0.0083	0.1339	0.1522	0.0022	0.0013	0.0065	0.0067	0.0122	0.0039	0.0118	0.0062	0.0017
7	rs2598268	133938217	0.66	1.52544255352631	0.83	0.405269641990714	0.283103552017955	0.522126286451993	0.0042	0.0031	0.0215	0.1602	0.0053	0.2021	0.2174	0.0058	0.0014	0.0083	0.0044	0.0092	0.001	0.0056	0.0083	0.1341	0.1523	0.0022	0.0013	0.0065	0.0068	0.0123	0.0039	0.0118	0.0061	0.0017
7	rs117099563	133957122	0.66	1.52544255352631	0.82	0.448736318624531	0.237839465271857	0.479494305227694	0.0041	0.003	0.0215	0.16	0.0052	0.202	0.2181	0.0057	0.0014	0.0082	0.0044	0.0093	0.001	0.0056	0.0082	0.1337	0.152	0.0022	0.0013	0.0067	0.0071	0.0123	0.004	0.0118	0.0061	0.0017
7	rs111591767	133957738	0.66	1.52544255352631	0.82	0.448736318624531	0.237796524611846	0.479358734994368	0.0041	0.003	0.0215	0.16	0.0052	0.202	0.2181	0.0057	0.0014	0.0082	0.0044	0.0093	0.001	0.0056	0.0082	0.1337	0.152	0.0022	0.0013	0.0067	0.0071	0.0123	0.004	0.0118	0.0061	0.0017
7	rs2075368	133967171	0.66	1.52544255352631	0.81	0.49521423796015	0.227195854884048	0.476920168946307	0.004	0.003	0.0214	0.16	0.0052	0.202	0.2184	0.0057	0.0014	0.0081	0.0043	0.0094	0.0011	0.0055	0.0081	0.1336	0.1519	0.0022	0.0013	0.0068	0.0072	0.0124	0.004	0.0118	0.0061	0.0017
7	rs2544216	133987902	0.66	1.52544255352631	0.81	0.49521423796015	0.17677120298763	0.453916699732508	0.0041	0.0029	0.0214	0.1596	0.005	0.2011	0.2192	0.0056	0.0014	0.008	0.0042	0.0098	0.0011	0.0054	0.008	0.1337	0.152	0.0023	0.0014	0.0067	0.0077	0.0124	0.0042	0.0117	0.0059	0.0018
7	rs17133280	133988166	0.66	1.52544255352631	0.81	0.49521423796015	0.176734898666424	0.453916699732508	0.0041	0.0029	0.0214	0.1596	0.005	0.2011	0.2192	0.0056	0.0014	0.008	0.0042	0.0098	0.0011	0.0054	0.008	0.1337	0.152	0.0023	0.0014	0.0067	0.0077	0.0124	0.0042	0.0117	0.0059	0.0018
7	rs75658465	134005477	0.66	1.52544255352631	0.79	0.597486775499064	0.167582951220631	0.417956671785973	0.0041	0.0029	0.0214	0.1599	0.0049	0.2006	0.2196	0.0056	0.0015	0.0082	0.0042	0.0099	0.0012	0.0054	0.0078	0.1334	0.152	0.0024	0.0015	0.0067	0.0079	0.0122	0.0041	0.0115	0.0059	0.0018
7	rs73160974	134012822	0.66	1.52544255352631	0.8	0.544775224122235	0.176553441803443	0.44751358018524	0.0042	0.0029	0.0213	0.1603	0.0047	0.2	0.2202	0.0055	0.0017	0.0084	0.0042	0.0101	0.0013	0.0055	0.0076	0.133	0.152	0.0024	0.0016	0.0067	0.0081	0.0118	0.004	0.0113	0.0059	0.0018
7	rs117183554	134014668	0.66	1.52544255352631	0.8	0.544775224122235	0.182820530619113	0.441267285514066	0.0042	0.003	0.0213	0.1606	0.0046	0.1995	0.2207	0.0055	0.0018	0.0086	0.0042	0.0103	0.0013	0.0055	0.0074	0.1327	0.1519	0.0025	0.0016	0.0067	0.0082	0.0115	0.004	0.0111	0.0059	0.0018
7	rs888569	134019673	0.66	1.52544255352631	0.8	0.544775224122235	0.207237253165141	0.481393328521014	0.0042	0.003	0.0213	0.1608	0.0046	0.1993	0.2209	0.0055	0.0018	0.0087	0.0042	0.0104	0.0014	0.0055	0.0073	0.1326	0.1519	0.0025	0.0017	0.0067	0.0083	0.0113	0.0039	0.011	0.0059	0.0018
7	rs17167747	134020510	0.66	1.52544255352631	0.79	0.597486775499064	0.210271655797559	0.492691392231555	0.0042	0.003	0.0213	0.1608	0.0045	0.1992	0.2209	0.0055	0.0018	0.0087	0.0042	0.0104	0.0014	0.0055	0.0073	0.1327	0.1519	0.0025	0.0017	0.0067	0.0083	0.0113	0.004	0.011	0.0059	0.0018
7	rs74342727	134022507	0.66	1.52544255352631	0.8	0.544775224122235	0.206244534339492	0.480443574353725	0.0042	0.003	0.0213	0.1608	0.0045	0.1992	0.221	0.0055	0.0018	0.0087	0.0042	0.0104	0.0014	0.0055	0.0073	0.1327	0.1519	0.0025	0.0017	0.0067	0.0083	0.0113	0.004	0.011	0.0059	0.0018
7	rs1364423	134026821	0.66	1.52544255352631	0.8	0.544775224122235	0.198477376292205	0.4626256363958	0.0042	0.003	0.0213	0.1609	0.0045	0.1987	0.2212	0.0055	0.0018	0.0087	0.0042	0.0104	0.0014	0.0055	0.0073	0.1329	0.1519	0.0025	0.0017	0.0067	0.0083	0.0113	0.004	0.011	0.0059	0.0018
7	rs1646670	134036183	0.66	1.52544255352631	0.8	0.544775224122235	0.0697105214506588	0.429108613084435	0.0035	0.0033	0.0208	0.1623	0.0046	0.1963	0.2236	0.0053	0.0019	0.0087	0.0042	0.01	0.0014	0.0053	0.0068	0.1328	0.1525	0.0026	0.0017	0.0064	0.0081	0.011	0.0041	0.0116	0.0058	0.0019
7	rs12667801	134036313	0.66	1.52544255352631	0.8	0.544775224122235	0.0696082936998486	0.434648037229202	0.0035	0.0033	0.0208	0.1622	0.0046	0.1962	0.2234	0.0053	0.0019	0.0087	0.0041	0.0099	0.0014	0.0053	0.007	0.1328	0.1525	0.0026	0.0017	0.0064	0.0081	0.0109	0.0042	0.0116	0.0059	0.0019
7	rs1646682	134038218	0.67	1.42251265947232	0.8	0.544775224122235	0.0646015105372477	0.44365672767458	0.0035	0.0033	0.0207	0.1625	0.0046	0.1961	0.2237	0.0053	0.0019	0.0087	0.0041	0.0098	0.0014	0.0053	0.007	0.1326	0.1531	0.0026	0.0017	0.0064	0.008	0.0108	0.004	0.0115	0.0059	0.002
7	rs4732013	134041004	0.68	1.32388185841529	0.8	0.544775224122235	0.0355050106124001	0.43161218300432	0.0025	0.0031	0.0198	0.1647	0.0037	0.1935	0.2311	0.005	0.0019	0.0082	0.0035	0.0099	0.0012	0.0053	0.0066	0.129	0.1549	0.0023	0.0019	0.0061	0.0083	0.0101	0.0048	0.0116	0.0055	0.002
7	rs2111992	134043098	0.68	1.32388185841529	0.8	0.544775224122235	0.0388128079983636	0.43478016005149	0.0025	0.0031	0.0197	0.1648	0.0037	0.1935	0.2315	0.005	0.0018	0.0083	0.0035	0.0099	0.0011	0.0052	0.0065	0.1287	0.1551	0.0023	0.0018	0.0061	0.0083	0.0101	0.0048	0.0115	0.0055	0.002
7	rs1643073	134049053	0.68	1.32388185841529	0.8	0.544775224122235	0.0381812817633863	0.433591441658825	0.0025	0.0029	0.0197	0.1644	0.0037	0.1935	0.2316	0.005	0.0018	0.0085	0.0035	0.01	0.0011	0.0052	0.0065	0.129	0.1549	0.0023	0.0019	0.0061	0.0083	0.0101	0.0049	0.0114	0.0057	0.0019
7	rs1643080	134050832	0.68	1.32388185841529	0.8	0.544775224122235	0.0381949346171515	0.433591441658825	0.0025	0.0029	0.0197	0.1644	0.0037	0.1935	0.2316	0.005	0.0018	0.0085	0.0035	0.01	0.0011	0.0052	0.0065	0.129	0.1549	0.0023	0.0019	0.0061	0.0083	0.0101	0.0049	0.0114	0.0057	0.0019
7	rs13244962	134056838	0.68	1.32388185841529	0.8	0.544775224122235	0.037854623815518	0.43782194431907	0.0024	0.0027	0.0196	0.1644	0.0036	0.1931	0.2317	0.005	0.0018	0.0087	0.0035	0.01	0.0011	0.0056	0.0065	0.1289	0.155	0.0023	0.0019	0.0061	0.0084	0.01	0.0049	0.0113	0.0058	0.0019
7	rs142937040	134057762	0.68	1.32388185841529	0.79	0.597486775499064	0.0374759705303552	0.437557216572994	0.0024	0.0026	0.0196	0.1644	0.0036	0.1931	0.2318	0.0049	0.0018	0.0087	0.0035	0.01	0.0011	0.0056	0.0065	0.1289	0.155	0.0023	0.0019	0.0061	0.0084	0.01	0.0049	0.0113	0.0058	0.0019
7	rs1345553	134065967	0.68	1.32388185841529	0.79	0.597486775499064	0.0354401476430437	0.446448736735691	0.0023	0.0025	0.0196	0.1644	0.0036	0.1928	0.232	0.005	0.0018	0.0088	0.0035	0.0101	0.0011	0.0056	0.0065	0.1288	0.1551	0.0022	0.0019	0.0062	0.0085	0.01	0.0049	0.0114	0.0058	0.0019
7	rs1643099	134068158	0.68	1.32388185841529	0.79	0.597486775499064	0.0353753670849783	0.448579095257192	0.0023	0.0025	0.0196	0.1644	0.0036	0.1928	0.2321	0.005	0.0018	0.0088	0.0035	0.0101	0.0011	0.0056	0.0065	0.1288	0.1551	0.0022	0.0019	0.0062	0.0085	0.01	0.0049	0.0114	0.0058	0.0019
7	rs77074293	134081618	0.67	1.42251265947232	0.79	0.597486775499064	0.0305959214782614	0.419526246986788	0.0022	0.0025	0.0197	0.1649	0.0036	0.1921	0.232	0.005	0.0018	0.0089	0.0034	0.0101	0.0011	0.0056	0.0065	0.1285	0.1555	0.0021	0.0019	0.0063	0.0089	0.0098	0.0051	0.0114	0.0058	0.0018
7	rs9655887	134092668	0.67	1.42251265947232	0.79	0.597486775499064	0.0249896570754616	0.409612677979929	0.002	0.0024	0.0199	0.1661	0.0037	0.1916	0.2312	0.0049	0.0017	0.0091	0.0033	0.0101	0.0011	0.0056	0.0066	0.1277	0.156	0.0019	0.0019	0.0065	0.0096	0.0094	0.0054	0.0115	0.0059	0.0017
7	rs17773014	134093813	0.67	1.42251265947232	0.79	0.597486775499064	0.0247976360594867	0.430821159735857	0.002	0.0024	0.0199	0.1663	0.0037	0.1916	0.2311	0.0049	0.0017	0.0091	0.0033	0.01	0.0011	0.0056	0.0066	0.1277	0.1561	0.0019	0.0019	0.0065	0.0096	0.0093	0.0054	0.0115	0.0059	0.0017
7	rs3823573	134103265	0.67	1.42251265947232	0.8	0.544775224122235	0.0233668137727364	0.432271666213105	0.0018	0.0024	0.0199	0.1661	0.0037	0.1916	0.2306	0.0049	0.0017	0.0093	0.0033	0.0099	0.0011	0.0055	0.0067	0.128	0.1563	0.0019	0.0018	0.0066	0.0097	0.0092	0.0055	0.0114	0.0059	0.0018
7	rs78048098	134103923	0.67	1.42251265947232	0.81	0.49521423796015	0.0209601432361425	0.421359429142685	0.0018	0.0024	0.0199	0.1659	0.0037	0.1916	0.2306	0.0049	0.0017	0.0093	0.0033	0.0099	0.0011	0.0055	0.0067	0.1277	0.1566	0.0019	0.0018	0.0066	0.01	0.0092	0.0055	0.0114	0.0059	0.0017
7	rs12670096	134110289	0.67	1.42251265947232	0.81	0.49521423796015	0.0112645693661422	0.418610467744547	0.0017	0.0024	0.0201	0.167	0.0036	0.1922	0.2292	0.005	0.0011	0.0093	0.0033	0.0095	0.001	0.0057	0.0068	0.1287	0.1576	0.0018	0.0015	0.0062	0.0101	0.009	0.0056	0.0114	0.0052	0.0015
7	rs1424424	134112373	0.67	1.42251265947232	0.8	0.544775224122235	0.0123040664595469	0.401185530752276	0.0017	0.0024	0.0201	0.1672	0.0036	0.1923	0.2289	0.005	0.0012	0.0094	0.0033	0.0095	0.001	0.0056	0.0068	0.1286	0.1576	0.0018	0.0016	0.0062	0.0102	0.0089	0.0057	0.0112	0.0052	0.0016
7	rs116912725	134112452	0.67	1.42251265947232	0.8	0.544775224122235	0.0122258070304692	0.394092610574007	0.0017	0.0024	0.0201	0.1671	0.0036	0.1922	0.2289	0.0051	0.0012	0.0094	0.0033	0.0096	0.001	0.0057	0.0068	0.1285	0.1575	0.0018	0.0016	0.0062	0.0102	0.0089	0.0057	0.0112	0.0052	0.0016
7	rs34068146	134116852	0.67	1.42251265947232	0.81	0.49521423796015	0.0126701271453552	0.428187232058917	0.0017	0.0024	0.0202	0.1673	0.0037	0.1924	0.2283	0.0052	0.0012	0.0094	0.0033	0.0096	9e-04	0.0058	0.0068	0.1284	0.1573	0.0017	0.0016	0.0063	0.0104	0.0089	0.0057	0.0112	0.0053	0.0016
7	rs62466187	134117634	0.67	1.42251265947232	0.81	0.49521423796015	0.0127939357420597	0.414952784916233	0.0017	0.0023	0.0202	0.1674	0.0037	0.1924	0.2283	0.0052	0.0012	0.0095	0.0033	0.0096	9e-04	0.0058	0.0068	0.1284	0.1572	0.0017	0.0016	0.0063	0.0104	0.0089	0.0057	0.0112	0.0053	0.0016
7	rs57471374	134121100	0.67	1.42251265947232	0.81	0.49521423796015	0.0135234278877453	0.423588337424064	0.0016	0.0023	0.0202	0.1676	0.0039	0.1924	0.228	0.0052	0.0012	0.0095	0.0034	0.0095	9e-04	0.0058	0.0068	0.1282	0.1569	0.0017	0.0017	0.0064	0.0105	0.0089	0.0057	0.0113	0.0054	0.0015
7	rs969309	134125384	0.68	1.32388185841529	0.8	0.544775224122235	0.0121479205895202	0.388827975028537	0.0017	0.0023	0.0205	0.167	0.0041	0.1914	0.2273	0.0054	0.0012	0.0095	0.0036	0.0098	0.001	0.006	0.0071	0.1283	0.156	0.0018	0.0019	0.0066	0.0107	0.009	0.0059	0.0111	0.0056	0.0017
7	rs4732027	134129323	0.68	1.32388185841529	0.8	0.544775224122235	0.0103347808205337	0.353911446553825	0.0016	0.0021	0.0206	0.1667	0.0044	0.1907	0.2273	0.0055	0.0012	0.0095	0.0039	0.0096	0.001	0.0061	0.0073	0.1283	0.156	0.0018	0.0019	0.0067	0.0107	0.0087	0.0061	0.0111	0.0058	0.0017
7	rs2229542	134135621	0.68	1.32388185841529	0.81	0.49521423796015	0.00780077762383038	0.325178978230885	0.0016	0.002	0.0209	0.1661	0.0045	0.1903	0.2267	0.0058	0.0011	0.0095	0.0041	0.0096	0.0012	0.0061	0.0076	0.128	0.1558	0.0018	0.0019	0.0069	0.0107	0.0087	0.0062	0.0113	0.006	0.0017
7	rs75616212	134136177	0.68	1.32388185841529	0.81	0.49521423796015	0.00735774698763169	0.330305802187718	0.0016	0.002	0.021	0.166	0.0046	0.1902	0.2266	0.0058	0.0011	0.0095	0.0042	0.0097	0.0012	0.0061	0.0077	0.1279	0.1557	0.0018	0.0019	0.007	0.0107	0.0087	0.0062	0.0113	0.006	0.0017
7	rs17188118	134142068	0.68	1.32388185841529	0.81	0.49521423796015	0.00708785407193258	0.299666844821367	0.0016	0.0019	0.0212	0.1656	0.0047	0.19	0.2262	0.006	0.0011	0.0096	0.0044	0.0097	0.0013	0.0061	0.0079	0.1276	0.1555	0.0018	0.0019	0.0071	0.0108	0.0086	0.0063	0.0114	0.0062	0.0018
7	rs918824	134144179	0.68	1.32388185841529	0.81	0.49521423796015	0.00779223385772548	0.299429142349	0.0016	0.0018	0.0212	0.1658	0.0047	0.19	0.2262	0.006	0.0011	0.0096	0.0044	0.0097	0.0013	0.0061	0.0079	0.1276	0.1552	0.0018	0.0019	0.0072	0.0108	0.0086	0.0063	0.0114	0.0062	0.0017
7	rs73449346	134164744	0.68	1.32388185841529	0.81	0.49521423796015	0.00754340136393252	0.305986536131528	0.0016	0.0016	0.0213	0.1657	0.0047	0.19	0.2261	0.006	0.0011	0.0096	0.0045	0.0097	0.0014	0.0061	0.008	0.1275	0.1551	0.0018	0.0019	0.0073	0.0108	0.0086	0.0063	0.0115	0.0062	0.0018
7	rs117289085	134168009	0.68	1.32388185841529	0.81	0.49521423796015	0.00777943164796124	0.310061388524399	0.0016	0.0016	0.0213	0.1657	0.0047	0.19	0.2263	0.0061	0.0011	0.0096	0.0045	0.0097	0.0014	0.0062	0.008	0.1272	0.1551	0.0018	0.0019	0.0073	0.0108	0.0087	0.0063	0.0115	0.0062	0.0018
7	rs7788953	134171722	0.68	1.32388185841529	0.81	0.49521423796015	0.00896442428279553	0.321288667102202	0.0016	0.0015	0.0213	0.1656	0.0047	0.1903	0.2261	0.0061	0.0011	0.0096	0.0045	0.0097	0.0014	0.0063	0.008	0.1272	0.1551	0.0018	0.0019	0.0073	0.0108	0.0084	0.0063	0.0115	0.0062	0.0018
7	rs782527	134178291	0.68	1.32388185841529	0.82	0.448736318624531	0.00896917737303815	0.322017050540141	0.0016	0.0015	0.0213	0.1655	0.0048	0.1903	0.226	0.0061	0.0011	0.0096	0.0046	0.0097	0.0014	0.0064	0.008	0.1272	0.1551	0.0018	0.0019	0.0073	0.0108	0.0085	0.0063	0.0115	0.0062	0.0018
7	rs10276155	134179172	0.68	1.32388185841529	0.82	0.448736318624531	0.0176032768276201	0.352913350053384	0.0016	0.0015	0.0213	0.1649	0.0047	0.1902	0.2259	0.006	0.0011	0.0095	0.0045	0.0097	0.0014	0.0068	0.008	0.1271	0.155	0.0018	0.0019	0.0073	0.0108	0.0084	0.0063	0.0115	0.0072	0.0018
7	rs782514	134195639	0.69	1.22951255717774	0.82	0.448736318624531	0.0159123507664611	0.331407455090341	0.0017	0.0015	0.0212	0.1645	0.0048	0.19	0.2256	0.0062	0.001	0.0095	0.0046	0.0096	0.0014	0.0067	0.008	0.1273	0.1555	0.0018	0.0019	0.0072	0.0108	0.0083	0.0064	0.0115	0.0072	0.0017
7	rs117505579	134196497	0.69	1.22951255717774	0.82	0.448736318624531	0.0148860151930654	0.32298898344543	0.0017	0.0015	0.0212	0.1643	0.0048	0.1899	0.2255	0.0062	0.001	0.0095	0.0046	0.0096	0.0014	0.0067	0.0082	0.1274	0.1556	0.0018	0.0019	0.0072	0.0108	0.0082	0.0064	0.0116	0.0072	0.0017
7	rs117877373	134197756	0.69	1.22951255717774	0.82	0.448736318624531	0.0148512812521799	0.322381424346669	0.0017	0.0015	0.0212	0.1643	0.0048	0.1899	0.2255	0.0062	0.001	0.0095	0.0046	0.0096	0.0014	0.0067	0.0082	0.1274	0.1556	0.0018	0.0019	0.0072	0.0108	0.0082	0.0064	0.0116	0.0072	0.0017
7	rs118170854	134202873	0.69	1.22951255717774	0.82	0.448736318624531	0.0145004110057559	0.321652798092679	0.0017	0.0015	0.0213	0.1642	0.0048	0.1899	0.2255	0.0062	0.001	0.0095	0.0046	0.0096	0.0014	0.0067	0.0083	0.1274	0.1556	0.0018	0.0019	0.0071	0.0108	0.0082	0.0064	0.0116	0.0072	0.0017
7	rs28551780	134207688	0.69	1.22951255717774	0.82	0.448736318624531	0.0149138455731034	0.329938822764809	0.0017	0.0015	0.0213	0.1642	0.0048	0.1897	0.2253	0.0062	0.001	0.0096	0.0046	0.0095	0.0014	0.0068	0.0083	0.1275	0.1558	0.0018	0.0019	0.0071	0.0109	0.0082	0.0064	0.0116	0.0072	0.0016
7	rs77337210	134219608	0.69	1.22951255717774	0.82	0.448736318624531	0.0166324751736657	0.331407455090341	0.0017	0.0014	0.0212	0.1631	0.0049	0.1881	0.2257	0.0067	9e-04	0.0097	0.0048	0.0094	0.0014	0.0068	0.0085	0.1274	0.1567	0.0018	0.0017	0.0073	0.0112	0.0079	0.0066	0.0117	0.0075	0.0015
7	rs4728329	134225827	0.69	1.22951255717774	0.82	0.448736318624531	0.0166853529671427	0.355285144548908	0.0017	0.0014	0.0212	0.162	0.005	0.1862	0.2262	0.007	9e-04	0.0098	0.005	0.0094	0.0014	0.007	0.0087	0.1271	0.1575	0.0019	0.0017	0.0075	0.0116	0.0077	0.0067	0.012	0.0079	0.0013
7	rs117519518	134230631	0.69	1.22951255717774	0.82	0.448736318624531	0.0198222405995393	0.355035268164582	0.0017	0.0013	0.0212	0.1611	0.0052	0.1846	0.2265	0.0073	8e-04	0.0098	0.0052	0.0094	0.0014	0.0071	0.0088	0.1267	0.1581	0.0019	0.0016	0.0077	0.0119	0.0076	0.0068	0.0121	0.0082	0.0012
7	rs6972288	134235271	0.69	1.22951255717774	0.81	0.49521423796015	0.021391999370044	0.354535666146967	0.0017	0.0013	0.0212	0.1608	0.0051	0.1843	0.2266	0.0073	8e-04	0.0099	0.0053	0.0094	0.0015	0.0071	0.0089	0.1266	0.1583	0.0019	0.0016	0.0078	0.0121	0.0076	0.0068	0.0122	0.0082	0.0011
7	rs77740601	134240587	0.69	1.22951255717774	0.82	0.448736318624531	0.0211482970243258	0.356785456462011	0.0017	0.0013	0.0212	0.1607	0.0051	0.1841	0.2267	0.0074	8e-04	0.0099	0.0054	0.0094	0.0015	0.0072	0.0089	0.1266	0.1584	0.0019	0.0016	0.0078	0.0121	0.0076	0.0069	0.0122	0.0083	0.0011
7	rs4732038	134250322	0.69	1.22951255717774	0.82	0.448736318624531	0.0209780102791569	0.350919581074007	0.0017	0.0013	0.0212	0.1605	0.0051	0.1839	0.2267	0.0074	8e-04	0.0099	0.0054	0.0094	0.0015	0.0072	0.009	0.1265	0.1585	0.002	0.0016	0.0079	0.0123	0.0075	0.0069	0.0122	0.0083	0.0011
7	rs113585572	134250354	0.69	1.22951255717774	0.81	0.49521423796015	0.0210137774114791	0.351044096756812	0.0017	0.0013	0.0212	0.1605	0.0051	0.1839	0.2267	0.0074	8e-04	0.0099	0.0054	0.0094	0.0015	0.0072	0.009	0.1265	0.1585	0.002	0.0016	0.0079	0.0123	0.0075	0.0069	0.0122	0.0083	0.0011
7	rs141101327	134260595	0.69	1.22951255717774	0.81	0.49521423796015	0.023289637838392	0.365069234526769	0.0017	0.0013	0.0212	0.1608	0.0051	0.1838	0.2267	0.0074	8e-04	0.0099	0.0054	0.0094	0.0015	0.0072	0.009	0.1262	0.1586	0.002	0.0016	0.0079	0.0123	0.0075	0.0069	0.0123	0.0083	0.0011
7	rs116368148	134262710	0.69	1.22951255717774	0.81	0.49521423796015	0.0237456772028315	0.373660076557514	0.0017	0.0013	0.0212	0.1608	0.005	0.1838	0.2267	0.0074	8e-04	0.0099	0.0054	0.0094	0.0015	0.0072	0.009	0.1262	0.1586	0.002	0.0016	0.0079	0.0123	0.0075	0.0069	0.0123	0.0083	0.0011
7	rs10251253	134268390	0.69	1.22951255717774	0.81	0.49521423796015	0.0253973798783102	0.363810649356654	0.0017	0.0013	0.0212	0.1607	0.005	0.1833	0.2269	0.0074	8e-04	0.0099	0.0055	0.0094	0.0015	0.0072	0.009	0.126	0.1588	0.002	0.0016	0.0079	0.0125	0.0075	0.0069	0.0124	0.0083	0.0011
7	rs10085674	134269597	0.69	1.22951255717774	0.8	0.544775224122235	0.0306896064775152	0.385116099283249	0.0015	0.0012	0.0211	0.1608	0.005	0.1836	0.227	0.0074	7e-04	0.0099	0.0054	0.0094	0.0015	0.0072	0.009	0.1259	0.1588	0.002	0.0016	0.0079	0.0125	0.0075	0.0069	0.0124	0.0083	0.001
7	rs74982567	134286674	0.7	1.1393643476553	0.8	0.544775224122235	0.0493919525169072	0.405846948868144	0.0015	0.0012	0.0211	0.1602	0.005	0.1819	0.2277	0.0074	7e-04	0.0097	0.0056	0.0094	0.0015	0.0073	0.0091	0.1259	0.1592	0.0019	0.0016	0.008	0.0127	0.0075	0.0071	0.0127	0.0083	9e-04
7	rs75401036	134287590	0.7	1.1393643476553	0.79	0.597486775499064	0.049148235481177	0.39898945401888	0.0015	0.0012	0.0211	0.1602	0.005	0.1817	0.2278	0.0074	7e-04	0.0097	0.0057	0.0094	0.0015	0.0073	0.0091	0.1259	0.1593	0.0019	0.0016	0.008	0.0127	0.0075	0.0072	0.0127	0.0082	9e-04
7	rs73166607	134288832	0.7	1.1393643476553	0.79	0.597486775499064	0.0575000508079335	0.396925592817307	0.0014	0.0011	0.0213	0.1597	0.005	0.1801	0.2284	0.0075	7e-04	0.0096	0.0059	0.0095	0.0016	0.0074	0.0091	0.1259	0.1596	0.0018	0.0017	0.0081	0.013	0.0076	0.0074	0.013	0.0082	9e-04
7	rs12666316	134292669	0.7	1.1393643476553	0.79	0.597486775499064	0.0630760626488422	0.370621581428709	0.0014	0.0011	0.0214	0.1596	0.0049	0.179	0.2287	0.0076	6e-04	0.0095	0.006	0.0095	0.0016	0.0075	0.0092	0.1258	0.1597	0.0017	0.0017	0.0082	0.013	0.0077	0.0075	0.0132	0.0082	9e-04
7	rs9691328	134299245	0.7	1.1393643476553	0.79	0.597486775499064	0.0641936706757753	0.369104958407248	0.0014	0.0011	0.0214	0.1596	0.0049	0.179	0.2287	0.0076	6e-04	0.0095	0.006	0.0095	0.0016	0.0075	0.0092	0.1258	0.1597	0.0017	0.0017	0.0083	0.013	0.0077	0.0075	0.0132	0.0082	9e-04
7	rs1345923	134306672	0.7	1.1393643476553	0.78	0.653412240020304	0.0846517020891415	0.36343331417172	0.0014	0.0011	0.0219	0.1594	0.0049	0.1782	0.2291	0.0077	7e-04	0.0094	0.006	0.0095	0.0016	0.0076	0.0092	0.1254	0.1597	0.0017	0.0017	0.0083	0.0131	0.0076	0.0075	0.0132	0.0085	9e-04
7	rs58186258	134307114	0.71	1.05339378298732	0.78	0.653412240020304	0.0822624043847612	0.380139944566492	0.0016	0.0012	0.0223	0.1561	0.0051	0.1754	0.2282	0.0081	8e-04	0.0094	0.0064	0.0096	0.0018	0.0079	0.01	0.1246	0.1609	0.0019	0.0018	0.0083	0.0136	0.0082	0.0081	0.0136	0.0091	0.001
7	rs55662790	134314731	0.72	0.971554139537083	0.78	0.653412240020304	0.0676443890681649	0.140895232117075	0.0026	0.0016	0.0238	0.1513	0.006	0.1699	0.2214	0.0082	0.0013	0.0086	0.0071	0.0106	0.0023	0.0089	0.0114	0.122	0.1652	0.0025	0.0023	0.0086	0.0154	0.0086	0.0089	0.0146	0.0106	0.0017
7	rs75852333	134314877	0.72	0.971554139537083	0.78	0.653412240020304	0.0676443890681649	0.142191606047138	0.0026	0.0016	0.0238	0.1513	0.006	0.1699	0.2214	0.0082	0.0013	0.0086	0.0071	0.0106	0.0023	0.0089	0.0114	0.122	0.1652	0.0025	0.0023	0.0086	0.0154	0.0086	0.0089	0.0146	0.0106	0.0017
7	rs17198114	134317908	0.72	0.971554139537083	0.77	0.712611004068267	0.0649329107896083	0.139050785882114	0.0026	0.0016	0.0238	0.1513	0.006	0.17	0.2209	0.0082	0.0013	0.0086	0.0071	0.0106	0.0023	0.0089	0.0114	0.1221	0.1653	0.0025	0.0023	0.0086	0.0154	0.0086	0.0089	0.0146	0.0106	0.0017
7	rs1424444	134321513	0.72	0.971554139537083	0.77	0.712611004068267	0.0590086282323074	0.135844440998802	0.0026	0.0016	0.0237	0.1514	0.006	0.17	0.2209	0.0082	0.0013	0.0086	0.0071	0.0106	0.0023	0.0089	0.0113	0.1223	0.1654	0.0025	0.0023	0.0086	0.0154	0.0086	0.0089	0.0145	0.0105	0.0017
7	rs17777296	134322933	0.72	0.971554139537083	0.77	0.712611004068267	0.0698128470071402	0.121629979884351	0.0026	0.0016	0.0238	0.1514	0.0058	0.17	0.2209	0.0082	0.0013	0.0086	0.0068	0.0107	0.0023	0.0089	0.0113	0.1223	0.1654	0.0026	0.0024	0.0086	0.0154	0.0086	0.0089	0.0145	0.0105	0.0017
7	rs75987303	134329068	0.72	0.971554139537083	0.77	0.712611004068267	0.0758079709308811	0.130052872449655	0.0026	0.0016	0.0238	0.1514	0.0059	0.17	0.2208	0.0082	0.0013	0.0086	0.0068	0.0107	0.0023	0.0089	0.0114	0.1223	0.1654	0.0026	0.0024	0.0086	0.0154	0.0086	0.009	0.0145	0.0105	0.0017
7	rs1025097	134344218	0.72	0.971554139537083	0.77	0.712611004068267	0.110846510709773	0.122155699549981	0.0026	0.0017	0.0239	0.1512	0.0059	0.1696	0.2202	0.0082	0.0013	0.0085	0.0068	0.0107	0.0023	0.0089	0.0115	0.1222	0.1654	0.0028	0.0027	0.0087	0.0157	0.0087	0.009	0.0145	0.0106	0.0017
7	rs11765679	134344756	0.72	0.971554139537083	0.77	0.712611004068267	0.118242479265848	0.105597853567557	0.0027	0.0017	0.0241	0.1511	0.0059	0.1694	0.2196	0.0083	0.0013	0.0085	0.0068	0.0107	0.0023	0.0089	0.0115	0.1221	0.1652	0.0031	0.0027	0.0088	0.0161	0.0088	0.0091	0.0145	0.0106	0.0017
7	rs118124593	134350922	0.72	0.971554139537083	0.77	0.712611004068267	0.124306458403783	0.117368653990586	0.0027	0.0017	0.0241	0.151	0.0059	0.1694	0.2195	0.0083	0.0013	0.0085	0.0068	0.0107	0.0023	0.0089	0.0115	0.1221	0.1651	0.0031	0.0027	0.0088	0.0161	0.0088	0.0091	0.0145	0.0106	0.0017
7	rs1364441	134352596	0.72	0.971554139537083	0.77	0.712611004068267	0.127004666182259	0.118753801228155	0.0026	0.0017	0.0241	0.1512	0.0059	0.1695	0.2194	0.0083	0.0012	0.0085	0.0067	0.0107	0.0023	0.0089	0.0115	0.1221	0.1651	0.0031	0.0027	0.0088	0.0161	0.0087	0.0091	0.0145	0.0106	0.0017
7	rs73166652	134357189	0.72	0.971554139537083	0.77	0.712611004068267	0.128051814033303	0.118753801228155	0.0026	0.0017	0.0241	0.1512	0.0059	0.1693	0.2193	0.0083	0.0012	0.0085	0.0068	0.0107	0.0023	0.009	0.0115	0.1221	0.1651	0.0031	0.0027	0.0088	0.0161	0.0088	0.0091	0.0145	0.0106	0.0017
7	rs4728334	134373997	0.72	0.971554139537083	0.77	0.712611004068267	0.165304220013386	0.0766262266642241	0.0028	0.002	0.0249	0.1502	0.0061	0.1677	0.2177	0.0083	0.0012	0.0082	0.0068	0.0107	0.0024	0.0093	0.0119	0.1215	0.1664	0.0032	0.0028	0.0089	0.0163	0.009	0.0092	0.0149	0.0109	0.0017
7	rs117215081	134375847	0.72	0.971554139537083	0.77	0.712611004068267	0.193278536922588	0.0938378485077095	0.0029	0.002	0.0252	0.15	0.0061	0.1673	0.2171	0.0083	0.0013	0.0081	0.0067	0.0106	0.0025	0.0094	0.0119	0.122	0.1669	0.0032	0.0028	0.0088	0.0162	0.009	0.0092	0.0148	0.0108	0.0018
7	rs11770704	134377995	0.72	0.971554139537083	0.77	0.712611004068267	0.19523330092196	0.0800894066322641	0.003	0.0021	0.0256	0.1498	0.0061	0.1668	0.2159	0.0083	0.0013	0.0079	0.0067	0.0105	0.0026	0.0095	0.0121	0.1225	0.1674	0.0033	0.0028	0.0088	0.0161	0.009	0.0093	0.0148	0.0108	0.0019
7	rs75981446	134379121	0.72	0.971554139537083	0.77	0.712611004068267	0.189289367190027	0.072439332491911	0.0031	0.0021	0.0257	0.1497	0.0061	0.1667	0.2156	0.0083	0.0013	0.0079	0.0067	0.0105	0.0026	0.0095	0.0121	0.1226	0.1675	0.0033	0.0028	0.0088	0.0161	0.009	0.0093	0.0148	0.0108	0.0019
7	rs4524734	134382784	0.72	0.971554139537083	0.77	0.712611004068267	0.179250023013538	0.0458567180137655	0.0031	0.0022	0.0261	0.1495	0.006	0.1665	0.215	0.0082	0.0014	0.0077	0.0065	0.0105	0.0027	0.0094	0.0123	0.1223	0.1674	0.0033	0.0028	0.0092	0.0161	0.0093	0.0089	0.0155	0.0107	0.0019
7	rs10488449	134391874	0.73	0.893795165105119	0.77	0.712611004068267	0.105199034630645	0.0252902034751081	0.0034	0.0026	0.0279	0.147	0.0059	0.1689	0.2135	0.0086	0.0017	0.0079	0.0065	0.0108	0.0027	0.01	0.0128	0.12	0.1661	0.0033	0.0027	0.0093	0.0159	0.0099	0.0088	0.016	0.0104	0.0023
7	rs117737275	134394665	0.72	0.971554139537083	0.77	0.712611004068267	0.102352255516496	0.0220886267442524	0.0034	0.0027	0.0282	0.1463	0.006	0.1691	0.2127	0.0086	0.0018	0.008	0.0065	0.0112	0.0027	0.01	0.0127	0.1196	0.166	0.0033	0.0027	0.0093	0.016	0.01	0.0088	0.0161	0.0106	0.0025
7	rs10275062	134397348	0.72	0.971554139537083	0.77	0.712611004068267	0.0949228478101665	0.0208092628186829	0.0035	0.0027	0.0283	0.1462	0.006	0.1692	0.2126	0.0086	0.0018	0.008	0.0065	0.0113	0.0028	0.01	0.0126	0.1195	0.166	0.0033	0.0027	0.0093	0.0161	0.01	0.0088	0.0161	0.0107	0.0025
7	rs13232134	134398435	0.72	0.971554139537083	0.77	0.712611004068267	0.0936815405289426	0.0189012931176396	0.0035	0.0027	0.0283	0.1462	0.006	0.1692	0.2126	0.0086	0.0018	0.008	0.0065	0.0113	0.0028	0.01	0.0126	0.1195	0.166	0.0033	0.0027	0.0093	0.0161	0.01	0.0088	0.0161	0.0107	0.0025
7	rs10488451	134405310	0.72	0.971554139537083	0.77	0.712611004068267	0.0975124257499888	0.0173424819049515	0.0036	0.0027	0.0284	0.146	0.006	0.1688	0.2129	0.0086	0.0018	0.008	0.0066	0.0115	0.0027	0.0101	0.0128	0.1196	0.1654	0.0033	0.0027	0.0092	0.016	0.0101	0.0088	0.0162	0.0107	0.0025
7	rs10954465	134412209	0.73	0.893795165105119	0.78	0.653412240020304	0.0841888258537758	0.0164243360744182	0.0036	0.0027	0.0285	0.146	0.006	0.1696	0.2129	0.0085	0.0019	0.0077	0.0066	0.0115	0.0028	0.01	0.0126	0.119	0.1661	0.0033	0.0027	0.0092	0.0158	0.0102	0.0088	0.0163	0.0105	0.0025
7	rs2347717	134416326	0.73	0.893795165105119	0.78	0.653412240020304	0.118728811478049	0.0159209423280434	0.0036	0.0026	0.0285	0.1458	0.006	0.1698	0.2128	0.0084	0.0018	0.0077	0.0066	0.0115	0.0028	0.01	0.0126	0.1188	0.1666	0.0033	0.003	0.0092	0.0157	0.0102	0.0088	0.0163	0.0104	0.0025
7	rs6962339	134416604	0.73	0.893795165105119	0.78	0.653412240020304	0.118128225712375	0.0166424460716305	0.0036	0.0026	0.0285	0.1458	0.006	0.1698	0.2128	0.0084	0.0018	0.0077	0.0066	0.0115	0.0028	0.01	0.0125	0.1188	0.1666	0.0033	0.003	0.0092	0.0157	0.0102	0.0088	0.0163	0.0105	0.0025
7	rs78694204	134423737	0.73	0.893795165105119	0.78	0.653412240020304	0.117188213724341	0.0194485742272833	0.0036	0.0026	0.0285	0.1459	0.006	0.17	0.2124	0.0084	0.0018	0.0077	0.0066	0.0115	0.0028	0.01	0.0124	0.1188	0.1666	0.0033	0.003	0.0091	0.0158	0.0101	0.0088	0.0162	0.0104	0.0025
7	rs12532116	134423809	0.73	0.893795165105119	0.78	0.653412240020304	0.116564094486184	0.0185919817495896	0.0036	0.0026	0.0285	0.1459	0.006	0.17	0.2124	0.0084	0.0018	0.0077	0.0066	0.0115	0.0028	0.01	0.0124	0.1187	0.1666	0.0033	0.003	0.0091	0.0158	0.0101	0.0088	0.0162	0.0104	0.0025
7	rs76274238	134425606	0.73	0.893795165105119	0.76	0.775138689739853	0.112003512303431	0.0198839116395791	0.0036	0.0026	0.0285	0.1459	0.006	0.1696	0.2128	0.0084	0.0019	0.0077	0.0067	0.0115	0.0028	0.0101	0.0124	0.1187	0.1668	0.0033	0.0029	0.0091	0.0159	0.0101	0.0088	0.0161	0.0104	0.0025
7	rs13221704	134429656	0.73	0.893795165105119	0.76	0.775138689739853	0.122050825134845	0.0222563817634736	0.0036	0.0026	0.0285	0.1459	0.006	0.1694	0.2129	0.0085	0.0019	0.0078	0.0067	0.0116	0.0028	0.0101	0.0124	0.1186	0.1668	0.0033	0.0029	0.0091	0.0159	0.0098	0.0088	0.0161	0.0104	0.0025
7	rs17168018	134437308	0.73	0.893795165105119	0.76	0.775138689739853	0.103269499240669	0.0280834937104366	0.0036	0.0027	0.0284	0.1459	0.0062	0.1681	0.2132	0.0085	0.002	0.008	0.0069	0.0117	0.0028	0.0104	0.0123	0.1181	0.1672	0.0032	0.0028	0.0091	0.0162	0.0097	0.0088	0.016	0.0105	0.0025
7	rs56783735	134444972	0.73	0.893795165105119	0.76	0.775138689739853	0.0961493221239377	0.0298928809364368	0.0036	0.0027	0.0284	0.146	0.0062	0.168	0.2135	0.0086	0.002	0.008	0.0069	0.0117	0.0028	0.0104	0.0123	0.1178	0.1673	0.0032	0.0028	0.009	0.0162	0.0097	0.0089	0.0159	0.0105	0.0025
7	rs62462521	134448171	0.73	0.893795165105119	0.76	0.775138689739853	0.096652770788914	0.0344898318453624	0.0035	0.0027	0.0284	0.1463	0.0063	0.1679	0.213	0.0086	0.002	0.0081	0.0069	0.0117	0.0028	0.0104	0.0122	0.1177	0.1676	0.0032	0.0028	0.009	0.0162	0.0097	0.0089	0.0158	0.0105	0.0025
7	rs11769810	134458410	0.73	0.893795165105119	0.76	0.775138689739853	0.0650501416137766	0.066342698528096	0.0032	0.0029	0.028	0.1465	0.0067	0.1662	0.2136	0.0089	0.0024	0.0085	0.0073	0.0116	0.0026	0.0107	0.0116	0.1169	0.169	0.0033	0.0025	0.0085	0.0163	0.0099	0.0093	0.0151	0.0107	0.0025
7	rs3807333	134462521	0.74	0.820062814253923	0.76	0.775138689739853	0.0693837367851317	0.0946313543247389	0.0031	0.003	0.0278	0.1465	0.0068	0.1661	0.2137	0.009	0.0024	0.0085	0.0074	0.0115	0.0025	0.0107	0.0115	0.1164	0.1698	0.0033	0.0025	0.0084	0.0164	0.0099	0.0094	0.015	0.0107	0.0024
7	rs3847119	134462718	0.74	0.820062814253923	0.77	0.712611004068267	0.0701614858639563	0.101563281012399	0.0031	0.003	0.0278	0.1465	0.0068	0.166	0.2137	0.009	0.0024	0.0085	0.0074	0.0115	0.0025	0.0107	0.0115	0.1163	0.1698	0.0033	0.0025	0.0084	0.0164	0.0099	0.0095	0.0149	0.0107	0.0024
7	rs1377296	134465617	0.74	0.820062814253923	0.77	0.712611004068267	0.0682075234261823	0.1368491957257	0.0031	0.0031	0.0276	0.1466	0.0068	0.1659	0.2137	0.0091	0.0024	0.0086	0.0074	0.0115	0.0025	0.0108	0.0115	0.1159	0.1702	0.0033	0.0025	0.0083	0.0164	0.0099	0.0095	0.0148	0.0107	0.0024
7	rs1377295	134465675	0.73	0.893795165105119	0.78	0.653412240020304	0.0688954356309747	0.150248902051646	0.0031	0.0031	0.0275	0.1466	0.0068	0.1657	0.2142	0.0091	0.0024	0.0086	0.0074	0.0115	0.0025	0.0108	0.0115	0.1159	0.1702	0.0033	0.0025	0.0083	0.0164	0.0099	0.0096	0.0148	0.0107	0.0024
7	rs3800702	134467452	0.74	0.820062814253923	0.79	0.597486775499064	0.0870612014147065	0.183511439987913	0.0029	0.0032	0.027	0.1466	0.0069	0.1665	0.2148	0.0092	0.0024	0.009	0.0076	0.0114	0.0025	0.0109	0.0112	0.1154	0.1713	0.0033	0.0024	0.0078	0.0163	0.0097	0.0097	0.0135	0.0109	0.0024
7	rs3778837	134467878	0.74	0.820062814253923	0.79	0.597486775499064	0.0951973170523809	0.162435690875087	0.0028	0.0032	0.0264	0.1461	0.0067	0.1681	0.2155	0.0092	0.0024	0.0094	0.0076	0.0111	0.0024	0.0109	0.011	0.1147	0.1725	0.0035	0.0022	0.0075	0.0163	0.0095	0.0098	0.0132	0.0106	0.0023
7	rs7796304	134469019	0.74	0.820062814253923	0.77	0.712611004068267	0.218375777580019	0.469893597831811	0.0022	0.003	0.0249	0.1434	0.0067	0.1721	0.2218	0.0092	0.0021	0.0096	0.0076	0.0103	0.002	0.0112	0.0097	0.114	0.1739	0.0031	0.0013	0.0068	0.0168	0.0091	0.0098	0.0123	0.0102	0.0018
7	rs1982436	134470632	0.74	0.820062814253923	0.76	0.775138689739853	0.204227740789905	0.427660967777621	0.0021	0.003	0.0247	0.1428	0.0067	0.1726	0.2225	0.0092	0.0021	0.0097	0.0077	0.0101	0.0019	0.0113	0.0097	0.1139	0.1742	0.0031	0.0012	0.0066	0.0169	0.0092	0.0098	0.0121	0.0101	0.0017
7	rs3778843	134474200	0.74	0.820062814253923	0.76	0.775138689739853	0.212241239020443	0.400539281803551	0.0019	0.003	0.0244	0.1439	0.0066	0.1737	0.2237	0.0091	0.0019	0.0102	0.0076	0.01	0.0018	0.0111	0.0094	0.1132	0.1743	0.003	0.001	0.0063	0.0168	0.0092	0.0098	0.0122	0.0099	0.0015
7	rs17205066	134474713	0.74	0.820062814253923	0.76	0.775138689739853	0.210191484301119	0.396023581955076	0.0019	0.003	0.0244	0.144	0.0066	0.1738	0.2238	0.0091	0.0019	0.0102	0.0076	0.0099	0.0018	0.011	0.0094	0.1132	0.1743	0.003	0.001	0.0062	0.0168	0.0092	0.0098	0.0122	0.0099	0.0015
7	rs113357387	134480907	0.74	0.820062814253923	0.76	0.775138689739853	0.284190602919988	0.493510723174862	0.0016	0.0028	0.0241	0.1436	0.0066	0.1742	0.2256	0.009	0.0018	0.0106	0.0075	0.0097	0.0017	0.0109	0.0091	0.113	0.1753	0.0028	8e-04	0.0058	0.0167	0.0092	0.0096	0.0122	0.0097	0.0012
7	rs111571759	134483840	0.74	0.820062814253923	0.76	0.775138689739853	0.319797303754693	0.541472894597632	0.0015	0.0028	0.024	0.1435	0.0066	0.1743	0.2262	0.009	0.0017	0.0108	0.0075	0.0096	0.0016	0.0109	0.0091	0.1129	0.1757	0.0028	7e-04	0.0057	0.0166	0.0092	0.0096	0.0122	0.0096	0.0012
7	rs736672	134494183	0.74	0.820062814253923	0.76	0.775138689739853	0.341213486063929	0.528787263283856	0.0014	0.0028	0.024	0.1436	0.0066	0.1745	0.2269	0.0087	0.0017	0.0109	0.0075	0.0094	0.0016	0.0109	0.009	0.1129	0.176	0.0027	7e-04	0.0055	0.0167	0.0091	0.0097	0.0121	0.0094	0.0011
7	rs3304	134497231	0.73	0.893795165105119	0.76	0.775138689739853	0.382876739535801	0.544270922024959	0.0013	0.0027	0.0238	0.1431	0.0066	0.1756	0.2277	0.0086	0.0016	0.0111	0.0075	0.0092	0.0015	0.0109	0.0093	0.1124	0.1757	0.0026	6e-04	0.0055	0.0169	0.0091	0.0097	0.0121	0.0094	9e-04
7	rs10954472	134497314	0.73	0.893795165105119	0.76	0.775138689739853	0.383319029292591	0.543990958819691	0.0013	0.0027	0.0238	0.1431	0.0066	0.1756	0.2277	0.0086	0.0016	0.0111	0.0075	0.0092	0.0015	0.0109	0.0093	0.1124	0.1757	0.0026	6e-04	0.0055	0.0169	0.0091	0.0097	0.0121	0.0094	9e-04
7	rs4732058	134510971	0.74	0.820062814253923	0.76	0.775138689739853	0.409413073262123	0.610584326013425	0.0012	0.0026	0.0234	0.1444	0.0066	0.1753	0.2303	0.0085	0.0015	0.0108	0.0073	0.0093	0.0012	0.0105	0.0091	0.1117	0.1766	0.0025	4e-04	0.0053	0.017	0.0086	0.0095	0.0118	0.009	8e-04
7	rs62462554	134511160	0.74	0.820062814253923	0.75	0.841047356078831	0.411702991499858	0.611160148626596	0.0012	0.0026	0.0234	0.1445	0.0066	0.1753	0.2304	0.0085	0.0015	0.0108	0.0073	0.0093	0.0012	0.0105	0.0091	0.1117	0.1766	0.0025	4e-04	0.0053	0.017	0.0086	0.0095	0.0118	0.009	8e-04
7	rs71530949	134512949	0.74	0.820062814253923	0.75	0.841047356078831	0.421216329715949	0.627045224114115	0.0011	0.0026	0.0233	0.1446	0.0066	0.1753	0.2308	0.0085	0.0015	0.0107	0.0073	0.0092	0.0012	0.0105	0.0091	0.1116	0.1768	0.0025	4e-04	0.0053	0.017	0.0086	0.0094	0.0117	0.0089	8e-04
7	rs6954307	134514731	0.74	0.820062814253923	0.75	0.841047356078831	0.437962055135752	0.633571138114317	0.0011	0.0026	0.0233	0.1446	0.0066	0.1754	0.2311	0.0085	0.0014	0.0107	0.0073	0.009	0.0011	0.0104	0.0091	0.1116	0.1769	0.0025	4e-04	0.0052	0.017	0.0085	0.0094	0.0117	0.0089	8e-04
7	rs10255828	134526525	0.74	0.820062814253923	0.75	0.841047356078831	0.425634646157727	0.609001476975762	0.0011	0.0026	0.0232	0.1449	0.0066	0.1753	0.2318	0.0085	0.0014	0.0106	0.0072	0.009	0.0011	0.0103	0.0091	0.1115	0.177	0.0025	4e-04	0.0052	0.0171	0.0084	0.0093	0.0117	0.0088	8e-04
7	rs13234933	134529667	0.74	0.820062814253923	0.75	0.841047356078831	0.432011401816421	0.610008631946609	0.0011	0.0026	0.0232	0.145	0.0065	0.1753	0.2318	0.0085	0.0014	0.0106	0.0072	0.009	0.0011	0.0103	0.0091	0.1114	0.1771	0.0025	4e-04	0.0052	0.0171	0.0084	0.0093	0.0117	0.0088	8e-04
7	rs3800725	134531742	0.74	0.820062814253923	0.74	0.910385700718773	0.415783319719547	0.584237255537325	0.0011	0.0026	0.0232	0.145	0.0065	0.1754	0.2319	0.0085	0.0014	0.0106	0.0072	0.009	0.0011	0.0103	0.0091	0.1114	0.1771	0.0024	4e-04	0.0051	0.0171	0.0084	0.0093	0.0117	0.0088	8e-04
7	rs111829355	134532798	0.74	0.820062814253923	0.74	0.910385700718773	0.415092275542764	0.577836324899899	0.0011	0.0026	0.0231	0.1451	0.0065	0.1757	0.2321	0.0084	0.0014	0.0106	0.0072	0.009	0.0011	0.0102	0.0091	0.1116	0.1772	0.0024	3e-04	0.0051	0.0172	0.0083	0.0092	0.0117	0.0087	8e-04
7	rs62479514	134541503	0.74	0.820062814253923	0.72	1.059530599108	0.384038302342289	0.606988351432865	0.0011	0.0025	0.0225	0.145	0.0064	0.1772	0.2332	0.0084	0.0015	0.0103	0.0069	0.0088	0.0011	0.0099	0.0088	0.1123	0.1776	0.0021	3e-04	0.0049	0.0172	0.0081	0.0089	0.0114	0.0085	7e-04
7	rs1037437	134543908	0.74	0.820062814253923	0.72	1.059530599108	0.392386988184684	0.604976809046105	0.0011	0.0025	0.0225	0.145	0.0064	0.1773	0.2332	0.0083	0.0015	0.0103	0.0068	0.0088	0.0011	0.0099	0.0088	0.1123	0.1776	0.0021	3e-04	0.0048	0.0172	0.0081	0.0088	0.0114	0.0085	7e-04
7	rs75999374	134544847	0.74	0.820062814253923	0.72	1.059530599108	0.391324467287052	0.601962474318456	0.0011	0.0025	0.0225	0.145	0.0064	0.1773	0.2333	0.0083	0.0015	0.0103	0.0068	0.0088	0.0011	0.0099	0.0088	0.1123	0.1777	0.0021	3e-04	0.0048	0.0173	0.0081	0.0088	0.0114	0.0085	7e-04
7	rs78275706	134551482	0.74	0.820062814253923	0.72	1.059530599108	0.400769749248371	0.585519478473959	0.0011	0.0025	0.0223	0.1451	0.0063	0.1779	0.2336	0.0083	0.0015	0.0102	0.0067	0.0088	0.0011	0.0098	0.0087	0.1124	0.1778	0.002	2e-04	0.0048	0.0173	0.008	0.0089	0.0113	0.0084	6e-04
7	rs6946813	134566629	0.74	0.820062814253923	0.72	1.059530599108	0.421796377100931	0.667903106769746	0.0011	0.0023	0.0218	0.1448	0.0063	0.1794	0.2346	0.0083	0.0013	0.0099	0.0065	0.0085	0.0011	0.0095	0.0084	0.1122	0.1786	0.0017	2e-04	0.0047	0.0175	0.0076	0.009	0.0113	0.0083	5e-04
7	rs11974956	134571992	0.74	0.820062814253923	0.72	1.059530599108	0.4193628485096	0.646670004759002	0.0011	0.0023	0.0218	0.1448	0.0063	0.1795	0.2346	0.0083	0.0014	0.0099	0.0065	0.0084	0.0011	0.0095	0.0084	0.1122	0.1787	0.0017	2e-04	0.0047	0.0176	0.0076	0.009	0.0113	0.0083	5e-04
7	rs10245602	134572981	0.74	0.820062814253923	0.72	1.059530599108	0.41918929336135	0.638657730954377	0.0011	0.0023	0.0218	0.1448	0.0063	0.1796	0.2346	0.0083	0.0014	0.0099	0.0065	0.0084	0.0011	0.0095	0.0084	0.1122	0.1787	0.0017	2e-04	0.0047	0.0176	0.0076	0.009	0.0113	0.0082	5e-04
7	rs11562045	134592554	0.74	0.820062814253923	0.72	1.059530599108	0.385367986500819	0.560710198579785	0.0013	0.0023	0.0213	0.1442	0.0063	0.1807	0.2352	0.0083	0.0015	0.0096	0.0064	0.0086	0.0011	0.0091	0.0082	0.1115	0.1792	0.0017	3e-04	0.0046	0.0179	0.0073	0.0092	0.0113	0.0082	6e-04
7	rs113612102	134594831	0.74	0.820062814253923	0.72	1.059530599108	0.407756879864997	0.594227847243236	0.0013	0.0023	0.0212	0.144	0.0063	0.181	0.2353	0.0083	0.0015	0.0096	0.0063	0.0086	0.0011	0.009	0.0081	0.1115	0.1793	0.0017	3e-04	0.0046	0.0178	0.0073	0.0092	0.0113	0.0082	6e-04
7	rs75162331	134607826	0.74	0.820062814253923	0.72	1.059530599108	0.434481040820311	0.610008631946609	0.0014	0.0024	0.0209	0.1433	0.0064	0.1825	0.2355	0.0084	0.0015	0.0096	0.0063	0.0086	0.001	0.0088	0.0079	0.1112	0.1794	0.0018	3e-04	0.0045	0.0178	0.0071	0.0092	0.0112	0.0081	6e-04
7	rs4732069	134612018	0.74	0.820062814253923	0.72	1.059530599108	0.403716263111151	0.573011395596512	0.0014	0.0023	0.0209	0.1432	0.0064	0.1827	0.2355	0.0084	0.0015	0.0096	0.0063	0.0086	0.001	0.0085	0.0079	0.1112	0.1795	0.0018	3e-04	0.0045	0.0178	0.0071	0.0092	0.0112	0.0081	6e-04
7	rs6973420	134618710	0.74	0.820062814253923	0.71	1.13941950935302	0.399921808836874	0.579115148699876	0.0014	0.0023	0.0209	0.1432	0.0063	0.1827	0.2359	0.0084	0.0015	0.0095	0.0063	0.0086	0.001	0.0084	0.0079	0.1114	0.1795	0.0018	3e-04	0.0045	0.0175	0.007	0.0091	0.0112	0.0081	6e-04
7	rs200086155	134626035	0.74	0.820062814253923	0.71	1.13941950935302	0.634907417709787	0.619523954200457	0.0023	0.0024	0.0188	0.1429	0.0061	0.1845	0.2381	0.0081	0.0018	0.0093	0.0059	0.0084	9e-04	0.0077	0.0071	0.1097	0.1804	0.0019	5e-04	0.0051	0.0183	0.0064	0.0099	0.0106	0.0075	9e-04
7	rs75360012	134630256	0.74	0.820062814253923	0.71	1.13941950935302	0.651935343030837	0.6308138250199	0.0024	0.0024	0.0187	0.1429	0.006	0.1847	0.2382	0.008	0.0019	0.0093	0.0059	0.0083	0.001	0.0076	0.007	0.1096	0.1804	0.0019	6e-04	0.0051	0.0183	0.0064	0.0099	0.0106	0.0074	9e-04
7	rs13237108	134631918	0.74	0.820062814253923	0.71	1.13941950935302	0.656009525262155	0.621691361537928	0.0024	0.0024	0.0186	0.1428	0.006	0.1847	0.2383	0.008	0.0019	0.0093	0.0059	0.0083	0.001	0.0076	0.007	0.1096	0.1804	0.0019	6e-04	0.0052	0.0183	0.0063	0.01	0.0106	0.0074	0.001
7	rs7797991	134635040	0.74	0.820062814253923	0.71	1.13941950935302	0.639074440587896	0.605551373618179	0.0025	0.0024	0.0185	0.1428	0.006	0.1848	0.2383	0.008	0.0019	0.0093	0.0059	0.0083	0.001	0.0076	0.0069	0.1095	0.1804	0.0019	6e-04	0.0052	0.0184	0.0063	0.01	0.0106	0.0074	0.001
7	rs62480960	134639161	0.73	0.893795165105119	0.71	1.13941950935302	0.656940334148969	0.594656921443003	0.0026	0.0025	0.0183	0.1426	0.006	0.1852	0.2385	0.0079	0.0019	0.0093	0.0058	0.0084	0.0011	0.0075	0.0069	0.1094	0.1804	0.002	6e-04	0.0053	0.0184	0.0062	0.01	0.0104	0.0073	0.001
7	rs12707194	134644454	0.73	0.893795165105119	0.71	1.13941950935302	0.597349577682231	0.545111025174999	0.0027	0.0025	0.0182	0.1424	0.006	0.1854	0.2388	0.0079	0.0019	0.0093	0.0058	0.0084	0.0011	0.0075	0.0069	0.1094	0.1804	0.002	7e-04	0.0054	0.0184	0.0062	0.01	0.0103	0.007	0.0011
7	rs140065054	134653279	0.73	0.893795165105119	0.71	1.13941950935302	0.667362849482425	0.533100332944178	0.0028	0.0025	0.0181	0.1422	0.0059	0.1859	0.2387	0.0076	0.002	0.0092	0.0058	0.0083	0.0012	0.0073	0.0069	0.109	0.1813	0.002	7e-04	0.0054	0.0185	0.0061	0.0101	0.01	0.0068	0.0011
7	Affx-29766614	134654865	0.73	0.893795165105119	0.71	1.13941950935302	0.676189413196261	0.529065261858907	0.0028	0.0025	0.0181	0.1422	0.0059	0.1859	0.2387	0.0076	0.002	0.0092	0.0058	0.0083	0.0012	0.0073	0.0069	0.109	0.1813	0.002	7e-04	0.0054	0.0185	0.0061	0.0101	0.01	0.0068	0.0011
7	rs2732892	134660188	0.73	0.893795165105119	0.71	1.13941950935302	0.657943411591103	0.495560573879365	0.0029	0.0025	0.018	0.1422	0.0059	0.1861	0.2388	0.0075	0.002	0.0092	0.0058	0.0084	0.0012	0.0073	0.0069	0.1089	0.1816	0.002	7e-04	0.0055	0.0186	0.0061	0.0102	0.01	0.0064	0.0011
7	rs35354925	134660420	0.73	0.893795165105119	0.71	1.13941950935302	0.671263247876224	0.505842229040034	0.0029	0.0025	0.018	0.1422	0.0059	0.1862	0.2388	0.0075	0.002	0.0092	0.0058	0.0083	0.0012	0.0073	0.0069	0.1089	0.1816	0.002	7e-04	0.0055	0.0186	0.0061	0.0102	0.01	0.0064	0.0011
7	rs112585716	134666777	0.73	0.893795165105119	0.71	1.13941950935302	0.776670509681588	0.577552234654293	0.003	0.0025	0.0176	0.1423	0.0059	0.1868	0.2391	0.0073	0.002	0.0091	0.0056	0.0082	0.0013	0.007	0.0067	0.1085	0.1822	0.0022	8e-04	0.0055	0.0186	0.006	0.0101	0.0098	0.0062	0.0011
7	rs77718271	134667121	0.73	0.893795165105119	0.71	1.13941950935302	0.78928989002808	0.595372209654372	0.003	0.0025	0.0176	0.1423	0.0059	0.1867	0.2392	0.0073	0.002	0.0091	0.0056	0.0082	0.0013	0.007	0.0067	0.1085	0.1825	0.0022	8e-04	0.0055	0.0186	0.0059	0.0101	0.0098	0.0061	0.0012
7	rs117969209	134671252	0.73	0.893795165105119	0.71	1.13941950935302	0.792711462696229	0.591654959917611	0.0031	0.0025	0.0174	0.1423	0.0059	0.1871	0.2394	0.0072	0.002	0.0091	0.0055	0.0081	0.0013	0.0069	0.0066	0.1082	0.1829	0.0023	9e-04	0.0056	0.0187	0.0059	0.0101	0.0094	0.006	0.0012
7	rs2348049	134678253	0.73	0.893795165105119	0.71	1.13941950935302	0.765519112684567	0.566781976218896	0.0031	0.0026	0.0173	0.1424	0.0059	0.1872	0.2395	0.0072	0.002	0.0091	0.0055	0.0081	0.0013	0.0069	0.0066	0.1082	0.183	0.0024	9e-04	0.0056	0.0187	0.0059	0.0101	0.0093	0.006	0.0012
7	rs17168200	134701383	0.73	0.893795165105119	0.71	1.13941950935302	0.698998722287822	0.57457132968877	0.0032	0.0026	0.0171	0.1424	0.0058	0.1888	0.2401	0.0069	0.002	0.009	0.0052	0.008	0.0016	0.0067	0.0064	0.1076	0.183	0.0023	9e-04	0.0056	0.0188	0.0057	0.01	0.009	0.0058	0.0012
7	rs4236655	134701856	0.73	0.893795165105119	0.71	1.13941950935302	0.701504780721047	0.575990342610312	0.0032	0.0026	0.0171	0.1424	0.0058	0.1888	0.2401	0.0069	0.002	0.009	0.0052	0.008	0.0016	0.0067	0.0064	0.1076	0.183	0.0023	9e-04	0.0056	0.0188	0.0057	0.01	0.009	0.0058	0.0012
7	rs74695706	134702052	0.73	0.893795165105119	0.71	1.13941950935302	0.701873655929022	0.575564549749193	0.0032	0.0026	0.0171	0.1424	0.0058	0.1888	0.2401	0.0069	0.002	0.009	0.0052	0.008	0.0016	0.0067	0.0064	0.1076	0.183	0.0023	9e-04	0.0056	0.0188	0.0057	0.01	0.009	0.0058	0.0012
7	rs4728345	134702425	0.73	0.893795165105119	0.71	1.13941950935302	0.800042632648595	0.602823347295869	0.003	0.0025	0.0174	0.1428	0.0058	0.1891	0.2409	0.0069	0.0018	0.0089	0.0052	0.0078	0.0016	0.0066	0.0062	0.1077	0.1832	0.0024	9e-04	0.0055	0.0191	0.005	0.01	0.0088	0.0058	8e-04
7	rs76110434	134708956	0.73	0.893795165105119	0.72	1.059530599108	0.804737341976114	0.603828068892344	0.003	0.0025	0.0174	0.1429	0.0058	0.1891	0.2409	0.0069	0.0018	0.0089	0.0052	0.0078	0.0017	0.0066	0.0062	0.1077	0.1832	0.0024	9e-04	0.0055	0.0191	0.005	0.01	0.0088	0.0058	8e-04
7	rs78877958	134709932	0.73	0.893795165105119	0.72	1.059530599108	0.804894036401171	0.603828068892344	0.003	0.0025	0.0174	0.1429	0.0058	0.1891	0.2409	0.0069	0.0018	0.0089	0.0052	0.0078	0.0017	0.0066	0.0062	0.1077	0.1832	0.0024	9e-04	0.0055	0.0191	0.005	0.01	0.0088	0.0058	8e-04
7	rs10265256	134729244	0.73	0.893795165105119	0.72	1.059530599108	0.808580141210138	0.604258785631052	0.003	0.0025	0.0174	0.1429	0.0058	0.1891	0.2409	0.0069	0.0018	0.0089	0.0052	0.0078	0.0017	0.0066	0.0062	0.1077	0.1832	0.0024	9e-04	0.0055	0.0191	0.005	0.01	0.0088	0.0058	8e-04
7	rs7801653	134736140	0.73	0.893795165105119	0.72	1.059530599108	0.987060018903582	0.632264692220936	0.003	0.0025	0.0173	0.1426	0.0057	0.1889	0.2406	0.0069	0.0023	0.0088	0.0052	0.0077	0.0027	0.0066	0.0062	0.1071	0.1831	0.0028	9e-04	0.0055	0.0189	0.005	0.0099	0.0088	0.0058	8e-04
7	rs8180748	134740199	0.73	0.893795165105119	0.73	0.98319925910612	0.984670848003415	0.617358330782696	0.003	0.0026	0.0174	0.1426	0.0057	0.1889	0.2406	0.0069	0.0023	0.0088	0.0053	0.0077	0.0027	0.0066	0.0063	0.1068	0.1831	0.0028	9e-04	0.0056	0.019	0.005	0.0099	0.0088	0.0058	8e-04
7	rs12534571	134746134	0.73	0.893795165105119	0.73	0.98319925910612	0.984670848003415	0.617358330782696	0.003	0.0026	0.0174	0.1426	0.0057	0.1889	0.2406	0.0069	0.0023	0.0088	0.0053	0.0077	0.0027	0.0066	0.0063	0.1068	0.1831	0.0028	9e-04	0.0056	0.019	0.005	0.0099	0.0088	0.0058	8e-04
7	rs11979458	134758289	0.73	0.893795165105119	0.73	0.98319925910612	0.985267918217642	0.617502650063193	0.003	0.0026	0.0174	0.1426	0.0057	0.1889	0.2406	0.0069	0.0023	0.0088	0.0053	0.0077	0.0027	0.0066	0.0063	0.1068	0.1831	0.0028	9e-04	0.0056	0.019	0.005	0.0099	0.0088	0.0058	8e-04
7	rs78859455	134760892	0.73	0.893795165105119	0.73	0.98319925910612	0.985353226075033	0.617646977295888	0.003	0.0026	0.0174	0.1426	0.0057	0.1889	0.2406	0.0069	0.0023	0.0088	0.0053	0.0077	0.0027	0.0066	0.0063	0.1068	0.1831	0.0028	9e-04	0.0056	0.019	0.005	0.0099	0.0088	0.0058	8e-04
7	rs75903632	134761803	0.73	0.893795165105119	0.74	0.910385700718773	0.985353226075033	0.617646977295888	0.003	0.0026	0.0174	0.1426	0.0057	0.1889	0.2406	0.0069	0.0023	0.0088	0.0053	0.0077	0.0027	0.0066	0.0063	0.1068	0.1831	0.0028	9e-04	0.0056	0.019	0.005	0.0099	0.0088	0.0058	8e-04
7	rs17231212	134785741	0.73	0.893795165105119	0.74	0.910385700718773	1.00153064564312	0.626176298704695	0.0031	0.0025	0.0174	0.1426	0.0056	0.1889	0.2407	0.0069	0.0023	0.0088	0.0052	0.0077	0.0027	0.0066	0.0063	0.1067	0.1832	0.0028	9e-04	0.0056	0.019	0.005	0.0099	0.0087	0.0058	8e-04
7	rs10225082	134788288	0.73	0.893795165105119	0.74	0.910385700718773	1.00144476757534	0.626176298704695	0.0031	0.0025	0.0174	0.1426	0.0056	0.1889	0.2407	0.0069	0.0023	0.0088	0.0052	0.0077	0.0027	0.0066	0.0063	0.1067	0.1832	0.0028	9e-04	0.0056	0.019	0.005	0.0099	0.0087	0.0058	8e-04
7	rs12538457	134802683	0.73	0.893795165105119	0.74	0.910385700718773	0.994755549484398	0.625597172105467	0.0031	0.0025	0.0174	0.1426	0.0056	0.189	0.2407	0.0069	0.0023	0.0088	0.0052	0.0077	0.0027	0.0066	0.0062	0.1067	0.1832	0.0028	9e-04	0.0056	0.0191	0.005	0.0099	0.0087	0.0058	8e-04
7	rs4604376	134814100	0.73	0.893795165105119	0.75	0.841047356078831	0.967251199291576	0.64389950814924	0.0031	0.0025	0.0173	0.1425	0.0056	0.1887	0.241	0.0069	0.0023	0.0089	0.0052	0.0076	0.0029	0.0066	0.0062	0.1068	0.1831	0.0028	0.001	0.0056	0.0191	0.0049	0.0098	0.0087	0.0058	8e-04
7	rs79348253	134817203	0.73	0.893795165105119	0.75	0.841047356078831	0.983391911616291	0.651926903587229	0.0031	0.0025	0.0173	0.1425	0.0056	0.1887	0.241	0.0069	0.0023	0.0089	0.0052	0.0076	0.0029	0.0066	0.0062	0.1068	0.1831	0.0028	0.001	0.0056	0.0191	0.0049	0.0099	0.0087	0.0058	8e-04
7	rs77370835	134842116	0.73	0.893795165105119	0.75	0.841047356078831	0.975562698762002	0.647253618179631	0.0031	0.0026	0.0173	0.1421	0.0056	0.1891	0.241	0.0069	0.0023	0.0089	0.0053	0.0076	0.0027	0.0067	0.0061	0.1067	0.1829	0.0028	0.001	0.0057	0.0192	0.0049	0.01	0.0087	0.0059	9e-04
7	rs3250	134845432	0.73	0.893795165105119	0.75	0.841047356078831	0.964628149547375	0.641714224778156	0.0032	0.0026	0.0172	0.1419	0.0056	0.1892	0.2411	0.0068	0.0023	0.0089	0.0053	0.0076	0.0027	0.0067	0.0061	0.1067	0.1827	0.0028	0.001	0.0057	0.0193	0.0049	0.01	0.0087	0.0059	9e-04
7	rs62481860	134846009	0.73	0.893795165105119	0.75	0.841047356078831	0.965304784600371	0.641714224778156	0.0032	0.0026	0.0172	0.1419	0.0056	0.1892	0.2411	0.0068	0.0023	0.0089	0.0053	0.0076	0.0027	0.0067	0.0061	0.1067	0.1827	0.0028	0.001	0.0057	0.0193	0.0049	0.01	0.0087	0.0059	9e-04
7	rs292500	134849209	0.73	0.893795165105119	0.75	0.841047356078831	0.9635290347517	0.641568600571146	0.0032	0.0026	0.0172	0.1419	0.0056	0.1892	0.2411	0.0068	0.0023	0.0089	0.0053	0.0076	0.0027	0.0067	0.0061	0.1067	0.1827	0.0028	0.001	0.0057	0.0193	0.0049	0.01	0.0087	0.0059	9e-04
7	rs73153794	134853085	0.73	0.893795165105119	0.75	0.841047356078831	0.962768411798296	0.639676185164152	0.0032	0.0026	0.0172	0.1419	0.0056	0.1892	0.2411	0.0068	0.0023	0.0089	0.0053	0.0076	0.0027	0.0067	0.0061	0.1067	0.1827	0.0028	0.001	0.0057	0.0193	0.0049	0.01	0.0087	0.0059	9e-04
7	rs11761021	134853888	0.73	0.893795165105119	0.75	0.841047356078831	0.964120801604862	0.640549446196139	0.0032	0.0026	0.0172	0.1419	0.0056	0.1892	0.2411	0.0068	0.0023	0.0089	0.0053	0.0076	0.0027	0.0067	0.0061	0.1067	0.1827	0.0028	0.001	0.0057	0.0193	0.0049	0.01	0.0087	0.0059	9e-04
7	rs117568275	134873925	0.73	0.893795165105119	0.75	0.841047356078831	1.05517379597824	0.675555864038388	0.0037	0.0027	0.0166	0.1418	0.0053	0.1893	0.2412	0.007	0.0021	0.0088	0.0054	0.0072	0.0022	0.0065	0.0063	0.1049	0.184	0.0026	0.0011	0.0062	0.0203	0.005	0.0105	0.0084	0.006	0.001
7	rs292566	134873964	0.73	0.893795165105119	0.75	0.841047356078831	1.07162783867753	0.664818227207274	0.0037	0.0027	0.0166	0.1419	0.0053	0.1893	0.2412	0.007	0.0021	0.0088	0.0054	0.0072	0.0022	0.0065	0.0063	0.1049	0.1841	0.0026	0.0011	0.0062	0.0203	0.005	0.0105	0.0084	0.0057	0.001
7	rs73156118	134879261	0.73	0.893795165105119	0.75	0.841047356078831	1.07153957737289	0.664965052065186	0.0037	0.0027	0.0166	0.1419	0.0053	0.1893	0.2412	0.007	0.0021	0.0088	0.0054	0.0072	0.0022	0.0065	0.0063	0.1049	0.1841	0.0026	0.0011	0.0062	0.0203	0.005	0.0105	0.0084	0.0057	0.001
7	rs79238900	134880085	0.73	0.893795165105119	0.75	0.841047356078831	1.07153957737289	0.664965052065186	0.0037	0.0027	0.0166	0.1419	0.0053	0.1893	0.2412	0.007	0.0021	0.0088	0.0054	0.0072	0.0022	0.0065	0.0063	0.1049	0.1841	0.0026	0.0011	0.0062	0.0203	0.005	0.0105	0.0084	0.0057	0.001
7	rs292592	134889141	0.73	0.893795165105119	0.75	0.841047356078831	1.07127481095185	0.665405571192304	0.0037	0.0027	0.0166	0.1419	0.0053	0.1893	0.2412	0.007	0.0021	0.0088	0.0054	0.0072	0.0022	0.0065	0.0063	0.1049	0.1841	0.0026	0.0011	0.0062	0.0203	0.005	0.0105	0.0084	0.0057	0.001
7	rs75556170	134893192	0.73	0.893795165105119	0.75	0.841047356078831	1.07180437003257	0.665258724059235	0.0037	0.0027	0.0166	0.1419	0.0053	0.1893	0.2412	0.007	0.0021	0.0088	0.0054	0.0072	0.0022	0.0065	0.0063	0.1049	0.1841	0.0026	0.0011	0.0062	0.0203	0.005	0.0105	0.0084	0.0057	0.001
7	rs292633	134922196	0.73	0.893795165105119	0.75	0.841047356078831	1.25703170592106	0.722927875368149	0.0038	0.0027	0.0165	0.1421	0.0053	0.1898	0.2402	0.0071	0.0021	0.009	0.0054	0.0074	0.0022	0.0064	0.0062	0.1046	0.1842	0.0026	0.0011	0.0062	0.0205	0.0049	0.0106	0.0078	0.0057	0.0011
7	rs116841159	134922834	0.73	0.893795165105119	0.75	0.841047356078831	1.28553261386781	0.738374838822801	0.0038	0.0027	0.0166	0.1424	0.0053	0.1896	0.24	0.0071	0.0022	0.009	0.0055	0.0075	0.0022	0.0064	0.0062	0.1045	0.1843	0.0026	0.0011	0.0062	0.0205	0.0049	0.0106	0.0077	0.0057	0.0011
7	rs2033050	134933768	0.73	0.893795165105119	0.75	0.841047356078831	1.2230068535782	0.757972639022083	0.0039	0.0027	0.0166	0.1436	0.0055	0.1887	0.2392	0.007	0.0022	0.0092	0.0055	0.0077	0.0022	0.0065	0.0062	0.1041	0.1845	0.0026	0.0012	0.0062	0.0204	0.005	0.0105	0.0077	0.0057	0.0011
7	rs7806817	134941141	0.73	0.893795165105119	0.75	0.841047356078831	1.29321837762823	0.792152052080661	0.004	0.0027	0.0165	0.1436	0.0055	0.1886	0.2386	0.0071	0.0023	0.0091	0.0055	0.0078	0.0022	0.0065	0.0063	0.1035	0.185	0.0027	0.0013	0.0063	0.0204	0.005	0.0105	0.0076	0.0057	0.0012
7	rs10280844	134944039	0.73	0.893795165105119	0.75	0.841047356078831	1.04554286272013	0.712024014531177	0.0042	0.003	0.0168	0.1438	0.006	0.1883	0.2351	0.007	0.0025	0.0095	0.0053	0.0089	0.0026	0.0062	0.0069	0.1001	0.1864	0.0029	0.0019	0.0065	0.0206	0.0056	0.0103	0.0076	0.0054	0.0019
7	rs73725287	134944518	0.74	0.820062814253923	0.75	0.841047356078831	0.897633971152352	0.782396975534964	0.0043	0.0029	0.0168	0.1437	0.0061	0.189	0.2323	0.0069	0.0026	0.0097	0.0053	0.0092	0.0029	0.0059	0.0073	0.099	0.1877	0.0029	0.0022	0.0065	0.0208	0.006	0.0098	0.0078	0.0053	0.0023
7	rs73156163	134945282	0.73	0.893795165105119	0.75	0.841047356078831	0.665344455406882	0.769177955047099	0.0041	0.0028	0.0165	0.144	0.0063	0.1896	0.2286	0.0068	0.0028	0.0102	0.0052	0.0096	0.0034	0.0055	0.0079	0.0977	0.189	0.003	0.0024	0.0065	0.0212	0.0064	0.0091	0.0083	0.0054	0.0029
7	rs292637	134945413	0.73	0.893795165105119	0.76	0.775138689739853	0.644886500457951	0.706958134092379	0.0041	0.0028	0.0165	0.144	0.0063	0.1896	0.2284	0.0068	0.0028	0.0102	0.0052	0.0096	0.0034	0.0055	0.0079	0.0977	0.189	0.003	0.0024	0.0065	0.0212	0.0064	0.0091	0.0083	0.0054	0.0029
7	rs17168339	134945438	0.73	0.893795165105119	0.76	0.775138689739853	0.649083138853132	0.707107015196488	0.0041	0.0028	0.0165	0.144	0.0063	0.1896	0.2284	0.0068	0.0028	0.0102	0.0052	0.0096	0.0034	0.0055	0.0079	0.0976	0.1891	0.003	0.0024	0.0065	0.0212	0.0064	0.0091	0.0083	0.0054	0.0029
7	rs292639	134946179	0.73	0.893795165105119	0.76	0.775138689739853	0.61843361793868	0.682046736944518	0.0041	0.0028	0.0166	0.144	0.0063	0.1896	0.2284	0.0068	0.0028	0.0102	0.0052	0.0096	0.0034	0.0055	0.0078	0.0973	0.1895	0.003	0.0025	0.0066	0.0212	0.0064	0.0091	0.0083	0.0054	0.0029
7	rs292661	134960375	0.72	0.971554139537083	0.76	0.775138689739853	0.499659859201179	0.607563368820833	0.004	0.0029	0.0169	0.1436	0.0063	0.1898	0.2283	0.0068	0.0028	0.0105	0.0053	0.0098	0.0036	0.0057	0.0078	0.0967	0.1898	0.003	0.0026	0.0066	0.021	0.0064	0.0088	0.0083	0.0054	0.0029
7	rs13235457	134961821	0.72	0.971554139537083	0.77	0.712611004068267	0.484020280082852	0.603684512874963	0.004	0.0028	0.0168	0.1435	0.0063	0.1899	0.2279	0.0068	0.0027	0.0106	0.0053	0.0098	0.0036	0.0057	0.0079	0.0968	0.19	0.0029	0.0026	0.0066	0.021	0.0064	0.0088	0.0083	0.0054	0.0029
7	rs292671	134964443	0.72	0.971554139537083	0.77	0.712611004068267	0.508522487071111	0.633861544906245	0.0041	0.0029	0.0168	0.1434	0.0063	0.1902	0.2277	0.0068	0.0027	0.0106	0.0052	0.0098	0.0036	0.0057	0.0078	0.0969	0.1899	0.0029	0.0026	0.0066	0.021	0.0064	0.0088	0.0083	0.0054	0.0029
7	rs62479560	134965823	0.72	0.971554139537083	0.77	0.712611004068267	0.51848582663955	0.656900756043005	0.0041	0.0029	0.0169	0.1434	0.0063	0.1902	0.2277	0.0068	0.0027	0.0106	0.0052	0.0098	0.0036	0.0057	0.0078	0.0969	0.1899	0.0029	0.0026	0.0066	0.021	0.0064	0.0088	0.0083	0.0054	0.0029
7	rs77326448	134969692	0.72	0.971554139537083	0.77	0.712611004068267	0.501994855649219	0.659684047876049	0.0041	0.0029	0.0169	0.1434	0.0063	0.1901	0.2276	0.0068	0.0027	0.0106	0.0052	0.0098	0.0036	0.0057	0.0078	0.0969	0.1899	0.0029	0.0026	0.0069	0.021	0.0064	0.0088	0.0083	0.0054	0.0029
7	rs11762667	134971410	0.72	0.971554139537083	0.76	0.775138689739853	0.577954045999781	0.699226008332341	0.0043	0.003	0.0174	0.1433	0.0064	0.1894	0.225	0.0065	0.0028	0.0107	0.0049	0.0098	0.0037	0.0059	0.008	0.0971	0.1921	0.0029	0.0027	0.0068	0.0211	0.0063	0.0082	0.0087	0.0053	0.003
7	rs117540509	134971976	0.72	0.971554139537083	0.76	0.775138689739853	0.672927636952362	0.736120809772558	0.0045	0.0031	0.0175	0.1433	0.0065	0.189	0.2235	0.0063	0.0029	0.0106	0.0049	0.0098	0.0037	0.006	0.0078	0.0971	0.1932	0.003	0.0028	0.0068	0.0212	0.0064	0.0081	0.009	0.0052	0.003
7	rs292679	134972639	0.71	1.05339378298732	0.76	0.775138689739853	0.668012204493672	0.710682260764555	0.0046	0.0031	0.0176	0.1433	0.0066	0.1887	0.2228	0.0063	0.0029	0.0106	0.0048	0.0098	0.0038	0.0061	0.0079	0.0971	0.1936	0.003	0.0028	0.0068	0.0212	0.0064	0.0081	0.0091	0.0052	0.0031
7	rs1345935	134977704	0.71	1.05339378298732	0.76	0.775138689739853	0.611483726675843	0.630668781164366	0.0046	0.0032	0.0177	0.1433	0.0066	0.1886	0.2224	0.0062	0.0029	0.0105	0.0048	0.0098	0.0038	0.0062	0.0079	0.0972	0.1939	0.003	0.0028	0.0068	0.0213	0.0063	0.008	0.0092	0.0052	0.0031
7	rs73156176	134983450	0.71	1.05339378298732	0.76	0.775138689739853	0.588874317928382	0.627914431817207	0.0045	0.0032	0.0177	0.1432	0.0066	0.1886	0.2224	0.0062	0.0027	0.0105	0.0048	0.0098	0.0038	0.0062	0.008	0.0972	0.194	0.003	0.0028	0.0068	0.0213	0.0066	0.008	0.0092	0.0052	0.0031
7	rs1559533	134985719	0.71	1.05339378298732	0.76	0.775138689739853	0.59968322585143	0.638512268324058	0.0044	0.0032	0.0177	0.1432	0.0066	0.1886	0.2223	0.0062	0.003	0.0106	0.0048	0.0098	0.0038	0.0062	0.0082	0.0972	0.194	0.003	0.0028	0.0068	0.0212	0.0066	0.008	0.0089	0.0052	0.0031
7	rs1862998	134995224	0.72	0.971554139537083	0.76	0.775138689739853	0.80669696779203	0.722179863202484	0.0047	0.0033	0.018	0.1407	0.0066	0.188	0.2211	0.0058	0.0032	0.0109	0.0045	0.0103	0.0043	0.0063	0.0089	0.0984	0.1964	0.003	0.0029	0.006	0.0197	0.0069	0.0077	0.0095	0.0049	0.0033
7	rs17236136	134998591	0.72	0.971554139537083	0.76	0.775138689739853	0.781846925025029	0.699968652902288	0.0047	0.0033	0.0181	0.1405	0.0065	0.1879	0.221	0.0058	0.0032	0.011	0.0045	0.0103	0.0043	0.0063	0.009	0.0985	0.1965	0.003	0.0029	0.006	0.0197	0.0069	0.0077	0.0096	0.0049	0.0033
7	rs76302659	135002861	0.72	0.971554139537083	0.76	0.775138689739853	0.829657634108745	0.712024014531177	0.0049	0.0036	0.0181	0.1398	0.0065	0.1876	0.2205	0.0059	0.0033	0.0111	0.0046	0.0103	0.0047	0.0064	0.0091	0.0981	0.1967	0.0029	0.0029	0.0063	0.0195	0.007	0.0076	0.0095	0.0049	0.0034
7	rs7793333	135003130	0.72	0.971554139537083	0.76	0.775138689739853	0.782001674548763	0.654705335324156	0.0049	0.0036	0.0181	0.1397	0.0066	0.1875	0.2204	0.0059	0.0034	0.0111	0.0046	0.0104	0.0047	0.0064	0.0091	0.0981	0.1968	0.0029	0.0029	0.0064	0.0195	0.007	0.0076	0.0095	0.005	0.0035
7	rs11771422	135004947	0.72	0.971554139537083	0.76	0.775138689739853	0.789600677124457	0.666727529195561	0.0049	0.0036	0.0181	0.1395	0.0065	0.1875	0.2204	0.0059	0.0034	0.0111	0.0046	0.0104	0.0048	0.0065	0.0092	0.0981	0.1967	0.0029	0.0029	0.0064	0.0195	0.007	0.0076	0.0095	0.005	0.0035
7	rs55690422	135005482	0.72	0.971554139537083	0.76	0.775138689739853	0.793723608208352	0.671285526260711	0.0049	0.0036	0.0181	0.1395	0.0065	0.1875	0.2204	0.0059	0.0034	0.0111	0.0046	0.0104	0.0048	0.0065	0.0092	0.0981	0.1967	0.0029	0.0029	0.0064	0.0195	0.007	0.0076	0.0095	0.005	0.0035
7	rs7808438	135015266	0.72	0.971554139537083	0.76	0.775138689739853	0.826405894025199	0.687072033934967	0.0049	0.0037	0.0181	0.1393	0.0065	0.1872	0.2202	0.0059	0.0034	0.0111	0.0046	0.0104	0.0049	0.0064	0.0092	0.0981	0.1971	0.0029	0.0029	0.0064	0.0195	0.0071	0.0076	0.0095	0.0051	0.0035
7	rs62479577	135018698	0.72	0.971554139537083	0.76	0.775138689739853	0.85337559949272	0.700414324564901	0.0049	0.0037	0.0181	0.1392	0.0065	0.187	0.2201	0.0059	0.0034	0.0111	0.0046	0.0104	0.0049	0.0064	0.0092	0.0981	0.1973	0.0029	0.0029	0.0064	0.0195	0.0072	0.0076	0.0095	0.0051	0.0035
7	rs57543207	135027176	0.72	0.971554139537083	0.76	0.775138689739853	0.917918805404508	0.687515843028723	0.0051	0.0041	0.0181	0.1374	0.0064	0.184	0.2191	0.0058	0.0034	0.0111	0.0049	0.0108	0.0051	0.0063	0.0092	0.0985	0.2008	0.003	0.003	0.0065	0.0194	0.0078	0.0075	0.0095	0.0051	0.0037
7	rs6978334	135031484	0.72	0.971554139537083	0.76	0.775138689739853	0.901001585286779	0.678652021331448	0.0051	0.004	0.0181	0.1374	0.0064	0.1837	0.2192	0.0058	0.0034	0.0111	0.0049	0.0108	0.0051	0.0063	0.0092	0.0984	0.2012	0.0031	0.003	0.0065	0.0194	0.0078	0.0074	0.0095	0.005	0.0036
7	rs28521864	135032272	0.72	0.971554139537083	0.76	0.775138689739853	0.905362676731769	0.678799537647998	0.0051	0.004	0.0181	0.1374	0.0064	0.1837	0.2192	0.0058	0.0034	0.0111	0.0049	0.0108	0.0051	0.0063	0.0092	0.0984	0.2012	0.0031	0.003	0.0065	0.0194	0.0078	0.0074	0.0095	0.005	0.0036
7	rs73158905	135033584	0.72	0.971554139537083	0.77	0.712611004068267	0.926218769501896	0.680865530270336	0.0051	0.004	0.0181	0.1374	0.0064	0.1837	0.2192	0.0058	0.0034	0.0111	0.0049	0.0108	0.0051	0.0063	0.0092	0.0984	0.2012	0.0031	0.003	0.0065	0.0194	0.0078	0.0074	0.0095	0.005	0.0036
7	rs57623511	135034844	0.72	0.971554139537083	0.77	0.712611004068267	0.929963904939826	0.683080673528423	0.0051	0.004	0.0181	0.1374	0.0064	0.1837	0.2192	0.0058	0.0034	0.0111	0.0049	0.0108	0.0051	0.0063	0.0092	0.0984	0.2012	0.0031	0.003	0.0065	0.0194	0.0078	0.0074	0.0095	0.005	0.0036
7	rs3812265	135048804	0.72	0.971554139537083	0.78	0.653412240020304	0.577954045999781	0.385883260852052	0.0044	0.0039	0.0191	0.1374	0.0065	0.1811	0.2189	0.0065	0.0028	0.0115	0.0044	0.0111	0.0043	0.0065	0.0091	0.0987	0.2025	0.003	0.0031	0.0075	0.0196	0.0083	0.007	0.0106	0.0046	0.0032
7	rs74940875	135053407	0.72	0.971554139537083	0.8	0.544775224122235	0.553484341863333	0.379375988548969	0.0044	0.0039	0.0191	0.1375	0.0065	0.181	0.2189	0.0065	0.0028	0.0115	0.0044	0.0111	0.0043	0.0065	0.0091	0.0986	0.2025	0.003	0.0031	0.0075	0.0196	0.0084	0.007	0.0107	0.0046	0.0032
7	rs1863004	135053638	0.72	0.971554139537083	0.8	0.544775224122235	0.549124636136049	0.379375988548969	0.0043	0.0039	0.0191	0.1375	0.0065	0.181	0.2189	0.0065	0.0028	0.0115	0.0044	0.0111	0.0043	0.0065	0.0091	0.0986	0.2025	0.003	0.0031	0.0075	0.0196	0.0084	0.007	0.0107	0.0046	0.0032
7	rs62481570	135058216	0.72	0.971554139537083	0.81	0.49521423796015	0.524985619783241	0.375435750307716	0.0043	0.0039	0.0192	0.1377	0.0065	0.1808	0.2189	0.0065	0.0028	0.0114	0.0044	0.0111	0.0043	0.0064	0.009	0.0986	0.2025	0.003	0.0031	0.0075	0.0196	0.0085	0.007	0.0107	0.0046	0.0032
7	rs11772832	135073047	0.72	0.971554139537083	0.81	0.49521423796015	0.51400367303205	0.375435750307716	0.0043	0.0039	0.0192	0.1378	0.0065	0.1807	0.2189	0.0065	0.0028	0.0114	0.0044	0.0111	0.0043	0.0064	0.009	0.0986	0.2025	0.003	0.0031	0.0075	0.0196	0.0085	0.007	0.0108	0.0046	0.0032
7	rs17168418	135075737	0.72	0.971554139537083	0.81	0.49521423796015	0.505729037463347	0.374420789969283	0.0043	0.0039	0.0192	0.1378	0.0065	0.1807	0.2191	0.0065	0.0028	0.0114	0.0044	0.0111	0.0043	0.0064	0.009	0.0986	0.2022	0.003	0.0031	0.0075	0.0196	0.0085	0.007	0.0108	0.0046	0.0032
7	rs74840326	135080323	0.72	0.971554139537083	0.81	0.49521423796015	0.505221929825684	0.374293974208262	0.0043	0.0039	0.0192	0.1378	0.0065	0.1807	0.2191	0.0065	0.0028	0.0114	0.0044	0.0111	0.0043	0.0064	0.009	0.0986	0.2022	0.003	0.0031	0.0075	0.0196	0.0085	0.007	0.0108	0.0046	0.0032
7	rs77841106	135082953	0.72	0.971554139537083	0.81	0.49521423796015	0.50414513611777	0.372519822611965	0.0043	0.0039	0.0192	0.1378	0.0065	0.1807	0.2191	0.0065	0.0028	0.0114	0.0044	0.0111	0.0043	0.0064	0.009	0.0986	0.2022	0.003	0.0031	0.0075	0.0196	0.0085	0.007	0.0108	0.0046	0.0032
7	rs73158930	135083225	0.72	0.971554139537083	0.81	0.49521423796015	0.505348683868474	0.371633636829433	0.0043	0.0039	0.0192	0.1378	0.0065	0.1808	0.2191	0.0065	0.0028	0.0114	0.0044	0.0111	0.0043	0.0064	0.009	0.0987	0.2022	0.003	0.0031	0.0075	0.0196	0.0085	0.007	0.0107	0.0046	0.0032
7	rs10227931	135084601	0.72	0.971554139537083	0.81	0.49521423796015	0.505158558521488	0.37100101106643	0.0043	0.0039	0.0192	0.1378	0.0065	0.1808	0.2191	0.0065	0.0028	0.0114	0.0044	0.0111	0.0043	0.0064	0.009	0.0987	0.2022	0.003	0.0031	0.0075	0.0196	0.0085	0.007	0.0107	0.0046	0.0032
7	rs149338747	135095260	0.72	0.971554139537083	0.81	0.49521423796015	0.482283604960438	0.366959417921597	0.0043	0.0039	0.0192	0.1378	0.0065	0.1808	0.2191	0.0068	0.0028	0.0114	0.0044	0.0111	0.0043	0.0063	0.009	0.0987	0.202	0.003	0.0031	0.0075	0.0196	0.0085	0.007	0.0107	0.0047	0.0032
7	rs2696879	135103660	0.72	0.971554139537083	0.81	0.49521423796015	0.466972860493804	0.364188095546799	0.0043	0.0039	0.0192	0.1379	0.0065	0.1805	0.2193	0.0068	0.0028	0.0114	0.0044	0.011	0.0042	0.0064	0.009	0.0987	0.2019	0.003	0.0031	0.0075	0.0196	0.0086	0.007	0.0108	0.0046	0.0032
7	rs17480406	135106456	0.72	0.971554139537083	0.81	0.49521423796015	0.475921151737784	0.35866337990986	0.0043	0.0039	0.0193	0.138	0.0065	0.1804	0.219	0.0068	0.0028	0.0114	0.0044	0.011	0.0042	0.0064	0.0089	0.0987	0.202	0.003	0.0031	0.0075	0.0196	0.0086	0.0071	0.0109	0.0046	0.0032
7	rs73158937	135117830	0.72	0.971554139537083	0.81	0.49521423796015	0.482283604960438	0.35766147099645	0.0043	0.0039	0.0193	0.1377	0.0065	0.1804	0.2189	0.0068	0.0028	0.0114	0.0044	0.011	0.0042	0.0064	0.0089	0.0987	0.2021	0.003	0.0031	0.0076	0.0196	0.0086	0.0071	0.0111	0.0046	0.0032
7	rs17480616	135123060	0.72	0.971554139537083	0.81	0.49521423796015	0.484579138575941	0.357911873338779	0.0043	0.0039	0.0193	0.1378	0.0065	0.1804	0.2188	0.0068	0.0028	0.0114	0.0044	0.011	0.0042	0.0064	0.0089	0.0987	0.2022	0.003	0.0032	0.0076	0.0196	0.0086	0.0072	0.0111	0.0046	0.0032
7	rs2718168	135131349	0.72	0.971554139537083	0.81	0.49521423796015	0.49018486521081	0.359666086638518	0.0043	0.0039	0.0193	0.1378	0.0065	0.1805	0.2186	0.0068	0.0028	0.0114	0.0044	0.011	0.0042	0.0064	0.0089	0.0987	0.2023	0.003	0.0032	0.0076	0.0196	0.0086	0.0072	0.0111	0.0047	0.0032
7	rs6948145	135134802	0.72	0.971554139537083	0.82	0.448736318624531	0.470946483851343	0.333245919667993	0.0043	0.0039	0.0193	0.1379	0.0064	0.1804	0.2185	0.0069	0.0028	0.0114	0.0043	0.011	0.0039	0.0064	0.0089	0.0986	0.2027	0.003	0.0031	0.0076	0.0191	0.0089	0.0072	0.011	0.0049	0.0032
7	rs75690740	135137793	0.72	0.971554139537083	0.82	0.448736318624531	0.476044304311535	0.330305802187718	0.0042	0.0039	0.0193	0.1379	0.0064	0.1804	0.2185	0.0069	0.0028	0.0114	0.0043	0.011	0.0039	0.0064	0.0089	0.0986	0.2028	0.003	0.003	0.0076	0.0191	0.0089	0.0072	0.011	0.0049	0.0032
7	rs3828960	135194613	0.72	0.971554139537083	0.82	0.448736318624531	0.505095191028921	0.310661985459398	0.0042	0.0038	0.0192	0.1377	0.0063	0.1805	0.2185	0.007	0.0029	0.0115	0.0041	0.0109	0.0037	0.0064	0.0091	0.0984	0.2037	0.0029	0.0029	0.0075	0.0184	0.0091	0.0072	0.0113	0.0052	0.0032
7	rs6975824	135197965	0.72	0.971554139537083	0.82	0.448736318624531	0.540061414043996	0.295160234647221	0.0042	0.0038	0.0192	0.1376	0.0063	0.1805	0.2187	0.0071	0.0029	0.0115	0.0041	0.0108	0.0037	0.0064	0.0091	0.0985	0.2037	0.0029	0.0028	0.0074	0.0182	0.0091	0.0073	0.0113	0.0052	0.0032
7	rs116912666	135206180	0.72	0.971554139537083	0.82	0.448736318624531	0.538427148275615	0.292560589846934	0.0042	0.0037	0.0192	0.1375	0.0062	0.1805	0.2188	0.0071	0.0029	0.0115	0.0041	0.0108	0.0036	0.0064	0.009	0.0985	0.2038	0.0028	0.0028	0.0074	0.0182	0.0092	0.0073	0.0113	0.0052	0.0033
7	rs77235573	135208796	0.72	0.971554139537083	0.82	0.448736318624531	0.538623136498659	0.29138123765663	0.0042	0.0037	0.0192	0.1375	0.0062	0.1805	0.2188	0.0071	0.0029	0.0115	0.0041	0.0108	0.0036	0.0064	0.009	0.0985	0.2038	0.0028	0.0028	0.0074	0.0182	0.0092	0.0073	0.0114	0.0052	0.0033
7	rs10265128	135211446	0.72	0.971554139537083	0.83	0.405269641990714	0.535165647457503	0.289379659456013	0.0041	0.0037	0.0192	0.1375	0.0062	0.1805	0.2186	0.0071	0.0029	0.0115	0.0041	0.0108	0.0036	0.0064	0.009	0.0987	0.2039	0.0028	0.0027	0.0074	0.0182	0.0092	0.0073	0.0114	0.0052	0.0033
7	rs2348777	135223456	0.72	0.971554139537083	0.83	0.405269641990714	0.554808666096255	0.263177223189051	0.004	0.0036	0.0193	0.137	0.0062	0.1805	0.219	0.0071	0.0028	0.0116	0.0041	0.0108	0.0034	0.0065	0.009	0.0988	0.2045	0.0027	0.0025	0.0073	0.0178	0.0094	0.0074	0.0116	0.0054	0.0034
7	rs7791133	135237096	0.72	0.971554139537083	0.83	0.405269641990714	0.688063547519261	0.227114652465071	0.0039	0.0035	0.0193	0.1364	0.0064	0.1805	0.2194	0.007	0.0027	0.0118	0.0042	0.0108	0.0032	0.0066	0.0091	0.099	0.2054	0.0021	0.0022	0.0072	0.0174	0.0097	0.0073	0.0119	0.0057	0.0034
7	rs6961391	135240951	0.72	0.971554139537083	0.83	0.405269641990714	0.701726095474958	0.237433968677813	0.0038	0.0034	0.0194	0.1363	0.0064	0.1807	0.2193	0.007	0.0027	0.0118	0.0042	0.0108	0.0032	0.0066	0.0091	0.0989	0.2056	0.002	0.0022	0.0071	0.0174	0.0097	0.0073	0.0118	0.0057	0.0033
7	rs57312488	135242122	0.72	0.971554139537083	0.84	0.364737902801441	0.688575554179083	0.22875138966079	0.0038	0.0034	0.0194	0.1365	0.0064	0.1809	0.2197	0.007	0.0027	0.0111	0.0042	0.0108	0.0033	0.0066	0.0091	0.0987	0.2058	0.002	0.0021	0.0071	0.0173	0.0097	0.0073	0.0117	0.0057	0.0033
7	rs117892953	135242747	0.72	0.971554139537083	0.84	0.364737902801441	0.710752550143436	0.228423737141454	0.0039	0.0034	0.0194	0.1365	0.0064	0.1808	0.2197	0.007	0.0026	0.0111	0.0042	0.0108	0.0033	0.0067	0.0092	0.0985	0.206	0.002	0.0021	0.007	0.0173	0.0097	0.0073	0.0118	0.0057	0.0033
7	rs11532803	135245734	0.72	0.971554139537083	0.85	0.32706018639722	0.740101192961669	0.223527313617888	0.0039	0.0034	0.0194	0.1368	0.0064	0.1798	0.2196	0.007	0.0026	0.0112	0.0043	0.0108	0.0033	0.0067	0.0093	0.098	0.2066	0.002	0.0021	0.0069	0.0173	0.0098	0.0073	0.0123	0.0057	0.0033
7	rs35229763	135246305	0.72	0.971554139537083	0.86	0.29215087580064	0.74063003654004	0.221902871744182	0.004	0.0034	0.0194	0.137	0.0064	0.18	0.2198	0.0068	0.0025	0.0112	0.0043	0.0108	0.0033	0.0067	0.0093	0.0981	0.2065	0.002	0.0021	0.0069	0.0173	0.0098	0.0073	0.0123	0.0054	0.0033
7	rs78402796	135251268	0.72	0.971554139537083	0.86	0.29215087580064	0.735047822049806	0.200725750430196	0.004	0.0034	0.0194	0.1367	0.0065	0.1801	0.2197	0.0068	0.0024	0.0113	0.0043	0.011	0.0034	0.0068	0.0095	0.0979	0.2062	0.002	0.0021	0.0069	0.017	0.0098	0.0074	0.0123	0.0054	0.0033
7	rs76315574	135258678	0.72	0.971554139537083	0.9	0.178319663885856	0.710900952202436	0.216087116348396	0.0039	0.0035	0.0195	0.1365	0.0065	0.1801	0.2197	0.0068	0.0024	0.0114	0.0044	0.0112	0.0034	0.0069	0.0096	0.0977	0.2058	0.0021	0.0022	0.0068	0.0168	0.0099	0.0075	0.0124	0.0055	0.0033
7	rs58392569	135269655	0.72	0.971554139537083	0.9	0.178319663885856	0.689892925453675	0.232804915938675	0.0039	0.0035	0.0195	0.1362	0.0066	0.1802	0.2196	0.0068	0.0023	0.0115	0.0044	0.0114	0.0035	0.007	0.0097	0.0974	0.2055	0.0021	0.0022	0.0068	0.0166	0.01	0.0075	0.0125	0.0056	0.0033
7	rs61459701	135269656	0.72	0.971554139537083	0.9	0.178319663885856	0.700914760173827	0.234344671015195	0.004	0.0035	0.0195	0.1362	0.0066	0.1802	0.2196	0.0066	0.0023	0.0115	0.0045	0.0114	0.0035	0.0071	0.0097	0.0975	0.2056	0.0021	0.0022	0.0068	0.0166	0.01	0.0075	0.0125	0.0055	0.0033
7	rs7782920	135271762	0.72	0.971554139537083	0.9	0.178319663885856	0.696202569041575	0.243762834060844	0.004	0.0035	0.0196	0.1362	0.0066	0.1802	0.2196	0.0066	0.0023	0.0115	0.0045	0.0115	0.0035	0.0071	0.0098	0.0974	0.2055	0.0021	0.0022	0.0068	0.0166	0.01	0.0075	0.0125	0.0055	0.0033
7	rs7800214	135279315	0.72	0.971554139537083	0.9	0.178319663885856	0.694879821973115	0.250369401154829	0.004	0.0036	0.0197	0.1357	0.0066	0.1799	0.219	0.0066	0.0023	0.0115	0.0045	0.0117	0.0036	0.0072	0.0098	0.0972	0.2055	0.0022	0.0023	0.0068	0.0166	0.0103	0.0076	0.0126	0.0054	0.0033
7	rs78644247	135279957	0.72	0.971554139537083	0.89	0.20310604818777	0.697305716194478	0.252734369064526	0.004	0.0036	0.0198	0.1357	0.0066	0.1799	0.219	0.0066	0.0023	0.0115	0.0045	0.0117	0.0036	0.0072	0.0098	0.0972	0.2055	0.0022	0.0023	0.0068	0.0166	0.0103	0.0076	0.0126	0.0054	0.0033
7	rs4294134	135293128	0.72	0.971554139537083	0.89	0.20310604818777	0.737007020761318	0.286443794630137	0.0042	0.0037	0.0203	0.1348	0.0067	0.1795	0.2182	0.0067	0.0023	0.0116	0.0046	0.0119	0.0037	0.0073	0.0099	0.0964	0.2059	0.0023	0.0024	0.0068	0.0165	0.0108	0.0076	0.0127	0.0055	0.0033
7	rs74594925	135300818	0.72	0.971554139537083	0.9	0.178319663885856	0.755886146117842	0.272480044775069	0.0043	0.0037	0.0204	0.1349	0.0067	0.1794	0.2182	0.0067	0.0023	0.0116	0.0046	0.012	0.0038	0.0074	0.01	0.0961	0.206	0.0023	0.0024	0.0067	0.0165	0.0108	0.0076	0.0126	0.0056	0.0033
7	rs7795267	135308455	0.72	0.971554139537083	0.9	0.178319663885856	0.773510231679795	0.265464863944612	0.0043	0.0037	0.0205	0.1349	0.0067	0.1793	0.2182	0.0067	0.0023	0.0116	0.0046	0.012	0.0038	0.0075	0.0101	0.0957	0.206	0.0023	0.0024	0.0067	0.0165	0.0108	0.0076	0.0127	0.0057	0.0033
7	rs10085457	135310860	0.72	0.971554139537083	0.9	0.178319663885856	0.753372050609281	0.269252913958168	0.0043	0.0037	0.0205	0.135	0.0068	0.1792	0.2182	0.0067	0.0023	0.0116	0.0047	0.012	0.0038	0.0075	0.0101	0.0956	0.2059	0.0023	0.0024	0.0067	0.0165	0.0109	0.0076	0.0127	0.0058	0.0033
7	rs73725437	135327853	0.72	0.971554139537083	0.9	0.178319663885856	0.751089695151231	0.254314910087115	0.0043	0.0038	0.0205	0.1353	0.0068	0.1785	0.2181	0.0067	0.0023	0.0116	0.0048	0.012	0.0038	0.0076	0.0102	0.0953	0.2056	0.0022	0.0024	0.0066	0.0167	0.011	0.0076	0.0128	0.0059	0.0033
7	rs116854411	135329186	0.72	0.971554139537083	0.9	0.178319663885856	0.75025359240667	0.256125040364968	0.0043	0.0038	0.0205	0.1353	0.0068	0.1788	0.2179	0.0067	0.0023	0.0116	0.0048	0.012	0.0038	0.0076	0.0102	0.0953	0.2056	0.0022	0.0024	0.0066	0.0167	0.011	0.0076	0.0127	0.0059	0.0033
7	rs12540688	135329690	0.72	0.971554139537083	0.91	0.155803491158275	0.750481579916541	0.254993235137525	0.0043	0.0038	0.0205	0.1353	0.0068	0.1787	0.2179	0.0067	0.0023	0.0116	0.0048	0.012	0.0038	0.0076	0.0103	0.0953	0.2056	0.0022	0.0024	0.0066	0.0167	0.011	0.0076	0.0127	0.0059	0.0033
7	rs12540423	135343455	0.72	0.971554139537083	0.91	0.155803491158275	0.75101366893252	0.207671127344296	0.0043	0.0038	0.0205	0.1356	0.0068	0.1782	0.218	0.0067	0.0023	0.0115	0.0048	0.0121	0.0038	0.0078	0.0104	0.095	0.2053	0.0022	0.0024	0.0066	0.0167	0.0111	0.0076	0.0128	0.0059	0.0033
7	rs56001944	135354599	0.72	0.971554139537083	0.91	0.155803491158275	0.747368382050478	0.187484501240129	0.0043	0.0037	0.0207	0.1362	0.0068	0.177	0.2184	0.0067	0.0023	0.0113	0.0049	0.0122	0.0039	0.0081	0.0108	0.0942	0.2045	0.0022	0.0024	0.0065	0.0168	0.0114	0.0076	0.0132	0.0061	0.0033
7	rs79580568	135358202	0.72	0.971554139537083	0.91	0.155803491158275	0.738138372788037	0.192930093404864	0.0043	0.0037	0.0207	0.1363	0.0068	0.1769	0.2184	0.0067	0.0023	0.0113	0.0049	0.0122	0.0038	0.0082	0.0109	0.0941	0.2046	0.0022	0.0024	0.0064	0.0168	0.0114	0.0076	0.0133	0.0061	0.0033
7	rs3110781	135360958	0.72	0.971554139537083	0.91	0.155803491158275	0.74123463273234	0.181384203457618	0.0043	0.0037	0.0207	0.1365	0.0068	0.1768	0.2185	0.0067	0.0023	0.0112	0.0049	0.0122	0.0038	0.0083	0.0109	0.094	0.2047	0.0022	0.0023	0.0064	0.0167	0.0114	0.0077	0.0133	0.006	0.0032
7	rs3110782	135361514	0.72	0.971554139537083	0.92	0.135444945858012	0.740327819853441	0.183816025136893	0.0043	0.0037	0.0207	0.1365	0.0068	0.1768	0.2185	0.0067	0.0023	0.0112	0.0049	0.0122	0.0038	0.0083	0.011	0.094	0.2047	0.0022	0.0023	0.0064	0.0166	0.0114	0.0077	0.0133	0.006	0.0032
7	rs191753076	135365790	0.72	0.971554139537083	0.92	0.135444945858012	0.725810510460025	0.157693680167223	0.0043	0.0037	0.0207	0.1375	0.0069	0.1766	0.2181	0.0065	0.0023	0.0111	0.005	0.0123	0.0038	0.0087	0.0112	0.093	0.204	0.0023	0.0023	0.0066	0.0164	0.0115	0.0077	0.0136	0.0063	0.0031
7	rs73160708	135365946	0.72	0.971554139537083	0.92	0.135444945858012	0.719009656875957	0.163507035332616	0.0043	0.0037	0.0208	0.1376	0.0069	0.1766	0.218	0.0065	0.0023	0.0111	0.005	0.0124	0.0038	0.0087	0.0112	0.0929	0.2039	0.0023	0.0023	0.0066	0.0164	0.0115	0.0077	0.0136	0.0063	0.0031
7	rs62479527	135366195	0.72	0.971554139537083	0.92	0.135444945858012	0.713648872280811	0.164678601757844	0.0043	0.0037	0.0208	0.1378	0.0069	0.1766	0.218	0.0065	0.0023	0.0111	0.005	0.0124	0.0038	0.0087	0.0112	0.0928	0.2038	0.0023	0.0023	0.0066	0.0164	0.0115	0.0077	0.0136	0.0063	0.0031
7	rs36004833	135376041	0.72	0.971554139537083	0.92	0.135444945858012	0.721099208109657	0.142284369371962	0.0044	0.0035	0.0211	0.1372	0.0071	0.1765	0.2189	0.0065	0.0022	0.0111	0.0054	0.0127	0.0042	0.0092	0.0116	0.0915	0.2016	0.0024	0.0023	0.0069	0.0157	0.0116	0.0078	0.0143	0.0065	0.003
7	rs73160719	135376654	0.72	0.971554139537083	0.92	0.135444945858012	0.710678354276479	0.145919219953909	0.0044	0.0035	0.0211	0.1372	0.0071	0.1765	0.2189	0.0063	0.0022	0.0111	0.0055	0.0127	0.0042	0.0092	0.0116	0.0914	0.2016	0.0024	0.0023	0.0069	0.0157	0.0116	0.0078	0.0144	0.0065	0.003
7	rs4131442	135379820	0.72	0.971554139537083	0.92	0.135444945858012	0.697820784982583	0.152811369324304	0.0045	0.0035	0.0212	0.1372	0.0071	0.1765	0.2188	0.0062	0.0022	0.0111	0.0055	0.0127	0.0042	0.0091	0.0117	0.0914	0.2016	0.0024	0.0023	0.0069	0.0157	0.0116	0.0078	0.0144	0.0065	0.003
7	rs3112346	135387495	0.72	0.971554139537083	0.93	0.117127898734063	0.739723549338957	0.148926348600194	0.0044	0.0035	0.0212	0.1372	0.0071	0.1765	0.2189	0.0062	0.0022	0.0111	0.0056	0.0127	0.0044	0.0092	0.0116	0.0914	0.2015	0.0023	0.0023	0.0069	0.0157	0.0116	0.0078	0.0145	0.0065	0.003
7	rs4512332	135402307	0.72	0.971554139537083	0.95	0.0861393601425535	0.744791016460091	0.140802799448455	0.0044	0.0035	0.0212	0.1373	0.0074	0.1762	0.219	0.0063	0.0022	0.0113	0.0057	0.0125	0.0044	0.0093	0.0117	0.091	0.2002	0.0025	0.0022	0.007	0.0156	0.0117	0.0079	0.0149	0.0066	0.0028
7	rs73160748	135404133	0.72	0.971554139537083	0.97	0.0618608265030667	0.734972514158083	0.138958796567564	0.0044	0.0035	0.0211	0.1373	0.0074	0.1762	0.219	0.0063	0.0022	0.0113	0.0057	0.0125	0.0044	0.0093	0.0117	0.0909	0.2001	0.0025	0.0022	0.0071	0.0156	0.0118	0.0079	0.015	0.0066	0.0028
7	rs79487706	135407474	0.72	0.971554139537083	0.97	0.0618608265030667	0.72993464027954	0.138682962107109	0.0044	0.0035	0.0212	0.1374	0.0074	0.1761	0.2191	0.0063	0.0022	0.0113	0.0058	0.0125	0.0044	0.0093	0.0117	0.0909	0.1998	0.0025	0.0022	0.0071	0.0156	0.0118	0.008	0.0151	0.0066	0.0027
7	rs117651828	135414247	0.72	0.971554139537083	0.98	0.0519283998033082	0.728508773682033	0.135024392327929	0.0044	0.0035	0.0211	0.1374	0.0074	0.1761	0.2192	0.0064	0.0022	0.0112	0.0058	0.0124	0.0044	0.0093	0.0118	0.0908	0.1994	0.0025	0.0022	0.0072	0.0157	0.0117	0.0081	0.0153	0.0066	0.0027
7	rs62489532	135422497	0.72	0.971554139537083	0.98	0.0519283998033082	0.730460269891231	0.120145074782239	0.0044	0.0036	0.0209	0.1376	0.0072	0.1759	0.2196	0.0065	0.0023	0.0111	0.006	0.0122	0.0045	0.0095	0.0119	0.0903	0.1976	0.0027	0.0022	0.0076	0.0157	0.0117	0.0085	0.0162	0.0067	0.0025
7	rs6946136	135423424	0.72	0.971554139537083	0.98	0.0519283998033082	0.710678354276479	0.117109623517127	0.0043	0.0036	0.0209	0.1376	0.0072	0.1758	0.2196	0.0065	0.0023	0.0111	0.006	0.0122	0.0045	0.0096	0.0119	0.0904	0.1975	0.0027	0.0022	0.0076	0.0157	0.0118	0.0085	0.0162	0.0067	0.0025
7	rs75170699	135425191	0.72	0.971554139537083	0.98	0.0519283998033082	0.681131764457575	0.112654380909882	0.0043	0.0036	0.021	0.1377	0.0072	0.1757	0.2196	0.0066	0.0023	0.0111	0.006	0.0122	0.0045	0.0096	0.012	0.0906	0.1972	0.0027	0.0022	0.0076	0.0158	0.0118	0.0085	0.0161	0.0067	0.0024
7	rs28452679	135426708	0.72	0.971554139537083	0.98	0.0519283998033082	0.650579838828061	0.108852299542982	0.0042	0.0036	0.021	0.1377	0.0072	0.1756	0.2196	0.0067	0.0023	0.0111	0.006	0.0122	0.0045	0.0096	0.0121	0.0908	0.197	0.0027	0.0022	0.0075	0.0158	0.0118	0.0085	0.0161	0.0067	0.0024
7	rs7809963	135429040	0.72	0.971554139537083	0.98	0.0519283998033082	0.62766260499385	0.115130938815901	0.0041	0.0036	0.021	0.1378	0.0072	0.1753	0.2194	0.0067	0.0024	0.0111	0.0061	0.0123	0.0045	0.0096	0.0124	0.0911	0.1967	0.0027	0.0022	0.0075	0.0156	0.0119	0.0084	0.0161	0.0068	0.0024
7	rs60132535	135431322	0.72	0.971554139537083	0.98	0.0519283998033082	0.593241642405578	0.106012960317206	0.0041	0.0036	0.021	0.1379	0.0072	0.1751	0.2193	0.0068	0.0024	0.0111	0.0061	0.0124	0.0044	0.0096	0.0125	0.0913	0.1965	0.0027	0.0022	0.0075	0.0155	0.012	0.0084	0.0161	0.0068	0.0024
7	rs7808197	135441131	0.72	0.971554139537083	0.98	0.0519283998033082	0.566861313427276	0.113847400842463	0.004	0.0036	0.0209	0.1379	0.0073	0.175	0.2191	0.0068	0.0025	0.0112	0.0061	0.0125	0.0044	0.0097	0.0126	0.0914	0.1962	0.0027	0.0022	0.0075	0.0152	0.0121	0.0084	0.0161	0.007	0.0023
7	rs12707245	135441556	0.72	0.971554139537083	0.98	0.0519283998033082	0.575323076561436	0.116075670936253	0.004	0.0036	0.0209	0.1379	0.0073	0.175	0.2191	0.0068	0.0025	0.0112	0.0061	0.0125	0.0044	0.0097	0.0127	0.0914	0.1962	0.0027	0.0022	0.0075	0.0152	0.0121	0.0084	0.0161	0.007	0.0023
7	rs4728362	135445488	0.72	0.971554139537083	0.99	0.0433032320256267	0.62836431987418	0.146950423744649	0.004	0.0036	0.0209	0.1379	0.0073	0.1752	0.219	0.007	0.0025	0.0112	0.0061	0.0124	0.0044	0.0096	0.0127	0.0912	0.196	0.0027	0.0023	0.0075	0.0152	0.0121	0.0084	0.0161	0.0069	0.0023
7	rs79129701	135446029	0.72	0.971554139537083	0.99	0.0433032320256267	0.627732760349924	0.145544887728679	0.004	0.0036	0.0209	0.1379	0.0073	0.1752	0.219	0.007	0.0025	0.0112	0.0061	0.0124	0.0044	0.0096	0.0127	0.0912	0.196	0.0027	0.0023	0.0075	0.0152	0.0121	0.0084	0.0161	0.0069	0.0023
7	rs73160776	135447712	0.73	0.893795165105119	0.99	0.0433032320256267	0.686309390969956	0.198324034213536	0.004	0.0036	0.0209	0.1377	0.0073	0.1752	0.2188	0.007	0.0026	0.0112	0.0062	0.0125	0.0045	0.0096	0.0128	0.0909	0.1957	0.0028	0.0023	0.0075	0.0151	0.0121	0.0084	0.0163	0.007	0.0023
7	rs6943769	135456088	0.74	0.820062814253923	0.98	0.0519283998033082	0.729259076291919	0.267758661016164	0.0042	0.0035	0.02	0.1353	0.008	0.175	0.2168	0.008	0.0033	0.0112	0.0073	0.014	0.0052	0.0103	0.0136	0.0897	0.1903	0.0035	0.0031	0.0074	0.0146	0.0132	0.0092	0.0173	0.0079	0.0025
7	rs75728119	135456420	0.74	0.820062814253923	0.98	0.0519283998033082	0.746989112443928	0.281415529870671	0.0042	0.0035	0.0199	0.1353	0.0081	0.175	0.2168	0.008	0.0033	0.0112	0.0073	0.014	0.0052	0.0103	0.0136	0.0897	0.1903	0.0035	0.0031	0.0074	0.0146	0.0132	0.0092	0.0173	0.0079	0.0025
7	rs5014953	135457807	0.74	0.820062814253923	1	0.0358647470334966	0.745624442011875	0.290556551205595	0.0042	0.0035	0.0199	0.1353	0.0081	0.1748	0.2167	0.008	0.0033	0.0111	0.0073	0.014	0.0052	0.0103	0.0136	0.0899	0.1902	0.0035	0.0031	0.0074	0.0145	0.0133	0.0092	0.0173	0.0079	0.0025
7	rs10233729	135462228	0.74	0.820062814253923	1	0.0358647470334966	0.739345990559121	0.296936699435065	0.0043	0.0035	0.0199	0.135	0.0082	0.1744	0.2166	0.0081	0.0034	0.011	0.0074	0.0141	0.0052	0.0104	0.0137	0.09	0.1905	0.0035	0.0031	0.0074	0.0145	0.0134	0.0092	0.0173	0.0079	0.0025
7	rs74419998	135462756	0.74	0.820062814253923	1	0.0358647470334966	0.713797542596455	0.295988851062191	0.0043	0.0035	0.0199	0.135	0.0082	0.1744	0.2169	0.0081	0.0034	0.011	0.0074	0.0141	0.0052	0.0101	0.0137	0.09	0.1904	0.0035	0.0031	0.0074	0.0145	0.0133	0.0092	0.0173	0.0079	0.0025
7	rs10279370	135466041	0.75	0.750298972197586	1	0.0358647470334966	0.697894380093087	0.295870434343959	0.0043	0.0033	0.0197	0.1349	0.0083	0.1752	0.2172	0.0084	0.0033	0.0111	0.0076	0.0142	0.0051	0.0098	0.0139	0.0901	0.1896	0.0035	0.003	0.0075	0.0145	0.0133	0.0092	0.0173	0.0076	0.0024
7	rs4382415	135466424	0.75	0.750298972197586	1	0.0358647470334966	0.723640129445458	0.343967020522088	0.0043	0.0033	0.0194	0.1353	0.0088	0.1745	0.217	0.0086	0.0035	0.0111	0.0078	0.0145	0.0051	0.01	0.0142	0.09	0.1879	0.0036	0.0031	0.0076	0.0145	0.0135	0.0092	0.0176	0.0077	0.0023
7	rs7357254	135466740	0.76	0.684441169424083	1.01	0.0294955121051703	0.664696271688318	0.318622093693423	0.0043	0.0032	0.0197	0.1359	0.009	0.1748	0.2155	0.0086	0.0035	0.0112	0.0079	0.0149	0.005	0.0099	0.0145	0.0899	0.1863	0.0037	0.0031	0.0077	0.0144	0.0136	0.0093	0.018	0.008	0.0023
7	rs78688067	135467241	0.77	0.622422290089237	1.01	0.0294955121051703	0.593583469211999	0.305149596986818	0.0043	0.0031	0.0196	0.1361	0.0093	0.1747	0.2143	0.0086	0.0035	0.0112	0.0081	0.0152	0.0049	0.01	0.0146	0.0908	0.1852	0.004	0.0031	0.0078	0.0143	0.0137	0.0091	0.0181	0.0081	0.0023
7	rs57364258	135469423	0.79	0.509607847349147	1.01	0.0294955121051703	0.554212536088018	0.344214635497122	0.0044	0.0027	0.0196	0.1369	0.0104	0.1742	0.2092	0.0085	0.0033	0.0115	0.0088	0.0166	0.0045	0.0104	0.0153	0.0953	0.18	0.0055	0.0031	0.008	0.0139	0.0143	0.0083	0.0188	0.0085	0.0024
7	rs6977424	135469462	0.79	0.509607847349147	1.01	0.0294955121051703	0.550312037494877	0.340629262954728	0.0043	0.0027	0.0196	0.1372	0.0104	0.1743	0.2091	0.0085	0.0033	0.0115	0.0088	0.0166	0.0044	0.0104	0.0152	0.0953	0.18	0.0055	0.0031	0.008	0.0139	0.0143	0.0082	0.0187	0.0085	0.0024
7	rs10231808	135474205	0.8	0.458652199356866	1.01	0.0294955121051703	0.967166538979592	0.274792405041777	0.0043	0.0025	0.02	0.1387	0.0108	0.173	0.2081	0.0087	0.0031	0.0123	0.0093	0.0172	0.003	0.0101	0.0164	0.0981	0.1774	0.0059	0.0027	0.0083	0.013	0.0134	0.0082	0.0193	0.0087	0.002
7	rs6952670	135476812	0.8	0.458652199356866	1.01	0.0294955121051703	0.985950465848153	0.272942033827766	0.0044	0.0025	0.02	0.1387	0.0108	0.173	0.2081	0.0087	0.0031	0.0123	0.0093	0.0172	0.003	0.0101	0.0164	0.0982	0.1774	0.0059	0.0027	0.0083	0.013	0.0134	0.0082	0.0193	0.0087	0.002
7	rs56338934	135478642	0.8	0.458652199356866	1.01	0.0294955121051703	1.0110817710448	0.276994721239322	0.0044	0.0025	0.0197	0.1388	0.0108	0.1726	0.2085	0.0086	0.0031	0.0122	0.0093	0.0172	0.0029	0.0101	0.0164	0.0986	0.1775	0.0059	0.0027	0.0083	0.0129	0.0134	0.0082	0.0193	0.0087	0.002
7	rs34119245	135481511	0.79	0.509607847349147	1.02	0.0240822308241547	0.989537017863134	0.276762643611842	0.0044	0.0025	0.0196	0.1387	0.0108	0.1727	0.2082	0.0086	0.003	0.0122	0.0092	0.0172	0.0029	0.0101	0.0165	0.0996	0.1772	0.0059	0.0027	0.0083	0.0128	0.0134	0.0082	0.0193	0.0087	0.002
7	rs7796064	135484670	0.79	0.509607847349147	1.02	0.0240822308241547	1.29008503199151	0.304074540956439	0.0043	0.0026	0.0193	0.1392	0.0109	0.1723	0.2092	0.0087	0.0033	0.0118	0.009	0.0171	0.0026	0.0101	0.0167	0.1011	0.1764	0.006	0.0027	0.0084	0.0119	0.0133	0.0079	0.0195	0.0088	0.0019
7	rs79835673	135486160	0.8	0.458652199356866	1.03	0.0195166737865975	1.20400371061735	0.304193935517477	0.0043	0.0027	0.0193	0.1394	0.0109	0.1723	0.2093	0.0088	0.0031	0.0118	0.0088	0.017	0.0026	0.0101	0.0168	0.1015	0.1761	0.006	0.0027	0.0084	0.0117	0.0135	0.0079	0.0195	0.0088	0.0019
7	rs6946494	135488621	0.8	0.458652199356866	1.03	0.0195166737865975	1.26615928637384	0.315599880819916	0.0043	0.0027	0.0192	0.1394	0.0109	0.1723	0.2093	0.0088	0.0032	0.0118	0.0088	0.017	0.0026	0.0101	0.0168	0.1017	0.1759	0.0061	0.0027	0.0084	0.0116	0.0134	0.0079	0.0194	0.0088	0.0019
7	rs73456395	135489648	0.8	0.458652199356866	1.03	0.0195166737865975	1.3790958911371	0.310782146355077	0.0043	0.0028	0.0192	0.1389	0.0109	0.1723	0.2097	0.0088	0.0032	0.0116	0.0087	0.0169	0.0027	0.01	0.0171	0.1021	0.1758	0.0063	0.0028	0.0083	0.0114	0.0133	0.0078	0.0196	0.0086	0.002
7	rs117057141	135497108	0.8	0.458652199356866	1.02	0.0240822308241547	1.40340995402655	0.355160200078183	0.0044	0.0028	0.0189	0.1388	0.011	0.1723	0.2105	0.0087	0.0032	0.0113	0.0085	0.0165	0.0029	0.01	0.0171	0.1026	0.1765	0.0063	0.0029	0.0083	0.0112	0.0129	0.0077	0.0193	0.0084	0.0021
7	rs2920489	135497224	0.8	0.458652199356866	1.02	0.0240822308241547	1.40654612951335	0.362050702933605	0.0044	0.0028	0.0189	0.1388	0.011	0.1723	0.2105	0.0087	0.0032	0.0113	0.0085	0.0165	0.0029	0.01	0.0171	0.1026	0.1765	0.0063	0.0029	0.0083	0.0112	0.0129	0.0077	0.0193	0.0084	0.0021
7	rs4636148	135512610	0.81	0.411214762386647	1.02	0.0240822308241547	1.3376761968956	0.242092185144619	0.0046	0.0028	0.0186	0.1384	0.0111	0.1734	0.2143	0.0086	0.003	0.0106	0.008	0.0156	0.003	0.0091	0.0173	0.1029	0.176	0.0061	0.0029	0.0089	0.0107	0.0125	0.0078	0.0184	0.0082	0.0021
7	rs62491587	135518767	0.81	0.411214762386647	1.02	0.0240822308241547	1.34441792480536	0.236549984969912	0.0048	0.0027	0.0183	0.1385	0.011	0.1737	0.2152	0.0082	0.003	0.0105	0.0078	0.0156	0.0031	0.0088	0.0174	0.1031	0.1768	0.006	0.0027	0.0095	0.0103	0.0124	0.0075	0.0183	0.008	0.0021
7	rs72611517	135520687	0.81	0.411214762386647	1.02	0.0240822308241547	1.32490220085511	0.232914789816243	0.0048	0.0027	0.0182	0.1386	0.011	0.1736	0.2153	0.0082	0.003	0.0105	0.0078	0.0156	0.0031	0.0088	0.0174	0.1031	0.1768	0.0059	0.0026	0.0095	0.0103	0.0124	0.0075	0.0183	0.008	0.0021
7	rs12668391	135530977	0.81	0.411214762386647	1.02	0.0240822308241547	1.20881308961743	0.240425210901591	0.0048	0.0027	0.018	0.1395	0.0109	0.1737	0.2161	0.008	0.003	0.0104	0.0077	0.0155	0.0031	0.0087	0.0174	0.1029	0.1766	0.0058	0.0027	0.0095	0.01	0.0124	0.0073	0.0183	0.0079	0.0022
7	rs6978867	135547543	0.81	0.411214762386647	1.03	0.0195166737865975	1.16945093500838	0.235887693037499	0.0048	0.0027	0.018	0.1397	0.0108	0.1737	0.2165	0.008	0.003	0.0104	0.0076	0.0155	0.0031	0.0086	0.0175	0.1028	0.1768	0.0057	0.0027	0.0095	0.0099	0.0125	0.0072	0.0183	0.0079	0.0022
7	rs12707254	135555165	0.82	0.36720095628419	1.04	0.0156965135294062	1.12132911396899	0.223310497914428	0.0048	0.0027	0.018	0.1397	0.0108	0.1736	0.2166	0.008	0.003	0.0103	0.0076	0.0155	0.0031	0.0086	0.0175	0.1027	0.1768	0.0057	0.0027	0.0095	0.0099	0.0125	0.0071	0.0184	0.0079	0.0022
7	rs79895038	135561155	0.82	0.36720095628419	1.04	0.0156965135294062	1.06880492352111	0.218880969822173	0.0047	0.0027	0.018	0.1397	0.0108	0.1739	0.2166	0.008	0.003	0.0103	0.0076	0.0155	0.0031	0.0085	0.0176	0.1027	0.1767	0.0056	0.0027	0.0095	0.0098	0.0125	0.0071	0.0184	0.0078	0.0022
7	rs10085478	135569910	0.82	0.36720095628419	1.04	0.0156965135294062	0.966997227513207	0.19499874107946	0.0047	0.0026	0.0181	0.1403	0.0108	0.1738	0.2178	0.008	0.003	0.0101	0.0074	0.0154	0.0031	0.0082	0.018	0.1019	0.1768	0.0052	0.0027	0.0094	0.0095	0.0129	0.0068	0.0188	0.0077	0.0022
7	rs11762987	135570157	0.82	0.36720095628419	1.04	0.0156965135294062	0.964374461822718	0.189738499501101	0.0047	0.0026	0.0181	0.1403	0.0108	0.1738	0.2178	0.0079	0.003	0.0101	0.0074	0.0158	0.0031	0.0082	0.018	0.1019	0.1768	0.0052	0.0027	0.0094	0.0095	0.0128	0.0067	0.0188	0.0076	0.0022
7	rs62489095	135575461	0.83	0.326509998324372	1.04	0.0156965135294062	0.957703927321384	0.187995967475814	0.0046	0.0026	0.018	0.1398	0.0107	0.1744	0.2184	0.0079	0.0029	0.0101	0.0073	0.0157	0.003	0.0081	0.0183	0.1019	0.1768	0.0051	0.0027	0.0093	0.0094	0.0129	0.0066	0.0189	0.0075	0.0022
7	rs28750344	135575744	0.83	0.326509998324372	1.04	0.0156965135294062	0.961163465898056	0.191486491249225	0.0046	0.0026	0.018	0.1399	0.0107	0.1744	0.2184	0.0079	0.0029	0.0101	0.0073	0.0157	0.003	0.0081	0.0184	0.1019	0.1768	0.0051	0.0027	0.0092	0.0094	0.0129	0.0066	0.0189	0.0075	0.0022
7	rs78131693	135579104	0.83	0.326509998324372	1.04	0.0156965135294062	0.930797011278925	0.180777988392903	0.0046	0.0026	0.018	0.14	0.0107	0.1743	0.2187	0.008	0.0029	0.01	0.0073	0.0156	0.003	0.008	0.0187	0.1019	0.1765	0.0051	0.0027	0.009	0.0095	0.0128	0.0067	0.0189	0.0074	0.0022
7	rs12674250	135579485	0.83	0.326509998324372	1.03	0.0195166737865975	0.929963904939826	0.180273342860858	0.0046	0.0026	0.0181	0.14	0.0107	0.1743	0.2187	0.008	0.0029	0.01	0.0073	0.0156	0.003	0.008	0.0187	0.1019	0.1765	0.0051	0.0027	0.0089	0.0095	0.0128	0.0067	0.0189	0.0074	0.0022
7	rs73162962	135579569	0.84	0.289034762536342	1.01	0.0294955121051703	0.820234776407621	0.187586756472022	0.0045	0.0025	0.0181	0.1401	0.0109	0.1743	0.2187	0.008	0.0029	0.0099	0.0075	0.0157	0.003	0.0082	0.0188	0.102	0.1765	0.0049	0.0027	0.0086	0.0096	0.0128	0.0067	0.0186	0.0075	0.0022
7	rs73162968	135584098	0.84	0.289034762536342	0.99	0.0433032320256267	0.799417567648436	0.176053579771191	0.0045	0.0025	0.0181	0.1404	0.0109	0.1741	0.2191	0.0082	0.0029	0.0098	0.0075	0.0156	0.003	0.0082	0.0187	0.102	0.1762	0.0049	0.0027	0.0087	0.0096	0.0126	0.0067	0.0185	0.0075	0.0022
7	rs73162971	135587745	0.84	0.289034762536342	0.99	0.0433032320256267	0.60160820967299	0.171372673444285	0.0044	0.0026	0.018	0.1407	0.0108	0.1736	0.2197	0.0082	0.0026	0.0098	0.0074	0.0155	0.0029	0.0081	0.0188	0.103	0.1767	0.0045	0.0026	0.0088	0.0093	0.0128	0.0065	0.0183	0.0071	0.0024
7	rs6949725	135589147	0.86	0.223270892544248	0.98	0.0519283998033082	0.48557343492309	0.142934327898062	0.0043	0.0026	0.0179	0.1421	0.0106	0.1723	0.22	0.0081	0.0024	0.0095	0.0073	0.0154	0.003	0.008	0.0187	0.1038	0.1775	0.0042	0.0026	0.009	0.0095	0.0127	0.0062	0.0181	0.0067	0.0025
7	rs10275042	135590031	0.86	0.223270892544248	0.98	0.0519283998033082	0.576469221648229	0.137032169980304	0.0042	0.0025	0.0176	0.1423	0.0108	0.1715	0.2206	0.0082	0.0024	0.0095	0.0073	0.0151	0.003	0.0081	0.0189	0.1047	0.1781	0.004	0.0026	0.0089	0.0095	0.0125	0.006	0.0181	0.0062	0.0025
7	rs12667644	135600091	0.9	0.124917206299546	0.98	0.0519283998033082	0.340224340688233	0.185036094880622	0.0032	0.0019	0.0163	0.149	0.0092	0.1707	0.2247	0.0075	0.0018	0.0083	0.0063	0.0121	0.0023	0.0064	0.0172	0.1123	0.1813	0.0028	0.002	0.0088	0.0092	0.0116	0.005	0.0177	0.0054	0.0021
7	rs12536942	135604429	0.89	0.145699762692903	0.98	0.0519283998033082	0.339028946914352	0.150248902051646	0.0031	0.0019	0.0162	0.1489	0.0092	0.1705	0.2253	0.0075	0.0018	0.0083	0.0063	0.0121	0.0023	0.0064	0.0173	0.1122	0.1814	0.0028	0.002	0.0088	0.0092	0.0116	0.005	0.0177	0.0054	0.0021
7	rs73162985	135606714	0.89	0.145699762692903	0.97	0.0618608265030667	0.335714129086722	0.146200197156492	0.0031	0.0019	0.0162	0.1489	0.0092	0.1705	0.2253	0.0075	0.0018	0.0083	0.0063	0.0121	0.0023	0.0064	0.0173	0.1123	0.1814	0.0028	0.002	0.0088	0.0092	0.0116	0.005	0.0177	0.0054	0.0021
7	rs35038606	135615339	0.89	0.145699762692903	0.97	0.0618608265030667	0.325667930062476	0.129783684666307	0.0032	0.0019	0.0162	0.149	0.0092	0.1705	0.2253	0.0075	0.0018	0.0083	0.0063	0.0121	0.0023	0.0064	0.0173	0.1123	0.1813	0.0027	0.0019	0.0088	0.0092	0.0117	0.005	0.0177	0.0054	0.0021
7	rs13246297	135632137	0.9	0.124917206299546	0.97	0.0618608265030667	0.3081747933216	0.122682269843163	0.0032	0.0018	0.0162	0.1492	0.0092	0.1706	0.2253	0.0075	0.0018	0.0083	0.0063	0.0121	0.0023	0.0063	0.0173	0.1126	0.181	0.0027	0.0017	0.0089	0.0092	0.0117	0.005	0.0176	0.0054	0.0021
7	rs1373235	135647923	0.89	0.145699762692903	0.97	0.0618608265030667	0.321057795535256	0.113676676337854	0.0033	0.0018	0.0162	0.1493	0.0092	0.1708	0.2257	0.0075	0.0018	0.0083	0.0062	0.012	0.0023	0.0062	0.0169	0.1128	0.1811	0.0027	0.0015	0.0092	0.0093	0.0116	0.005	0.0175	0.0053	0.0021
7	rs118014986	135651123	0.9	0.124917206299546	0.97	0.0618608265030667	0.324347237738234	0.112314398867816	0.0033	0.0018	0.0162	0.1492	0.0092	0.1708	0.226	0.0075	0.0018	0.0083	0.0062	0.012	0.0023	0.0062	0.0168	0.1128	0.1811	0.0027	0.0015	0.0092	0.0093	0.0116	0.005	0.0175	0.0053	0.0022
7	rs10488399	135652377	0.9	0.124917206299546	0.97	0.0618608265030667	0.325718781977659	0.112229464650784	0.0033	0.0018	0.0162	0.1491	0.0092	0.1708	0.2261	0.0075	0.0018	0.0083	0.0062	0.012	0.0023	0.0062	0.0168	0.1127	0.1811	0.0027	0.0015	0.0092	0.0093	0.0116	0.005	0.0175	0.0053	0.0022
7	rs73164925	135652614	0.9	0.124917206299546	0.97	0.0618608265030667	0.326023980647194	0.112314398867816	0.0033	0.0018	0.0162	0.1491	0.0092	0.1708	0.2261	0.0075	0.0018	0.0083	0.0062	0.012	0.0023	0.0062	0.0168	0.1127	0.1811	0.0027	0.0015	0.0092	0.0093	0.0116	0.005	0.0175	0.0053	0.0022
7	rs62489154	135657505	0.9	0.124917206299546	0.97	0.0618608265030667	0.327144320785805	0.115559999216445	0.0033	0.0018	0.0162	0.1492	0.0092	0.1708	0.2261	0.0075	0.0018	0.0083	0.0062	0.012	0.0023	0.0062	0.0168	0.1127	0.1811	0.0026	0.0015	0.0092	0.0092	0.0116	0.005	0.0175	0.0053	0.0021
7	rs1596408	135668263	0.9	0.124917206299546	0.97	0.0618608265030667	0.330671136175084	0.120406618012422	0.0032	0.0018	0.0161	0.1499	0.009	0.1713	0.2268	0.0072	0.0017	0.0082	0.0062	0.0119	0.0022	0.006	0.0167	0.1133	0.1812	0.0025	0.0015	0.0091	0.009	0.0115	0.0049	0.0174	0.005	0.0021
7	rs79585217	135668346	0.9	0.124917206299546	0.97	0.0618608265030667	0.330671136175084	0.120493846665472	0.0032	0.0018	0.0161	0.1499	0.009	0.1713	0.2268	0.0072	0.0017	0.0082	0.0062	0.0119	0.0022	0.006	0.0167	0.1133	0.1812	0.0025	0.0015	0.0091	0.009	0.0115	0.0049	0.0174	0.005	0.0021
7	rs73164963	135678495	0.9	0.124917206299546	0.97	0.0618608265030667	0.328317732563382	0.115903683580575	0.0032	0.0018	0.0159	0.1499	0.009	0.1715	0.2266	0.0072	0.0017	0.0082	0.0062	0.0121	0.0022	0.006	0.0167	0.1133	0.181	0.0024	0.0015	0.0091	0.009	0.0115	0.0048	0.0175	0.005	0.0021
7	rs17168535	135680562	0.9	0.124917206299546	0.97	0.0618608265030667	0.337265843221677	0.118580322134213	0.0032	0.0018	0.0157	0.1501	0.009	0.1716	0.2266	0.0071	0.0017	0.0081	0.0062	0.0122	0.0022	0.006	0.0167	0.1135	0.181	0.0023	0.0015	0.0091	0.009	0.0115	0.0048	0.0175	0.005	0.0021
7	rs17168539	135682034	0.9	0.124917206299546	0.97	0.0618608265030667	0.313334535787585	0.127370324927929	0.0032	0.0018	0.0157	0.1502	0.0089	0.1717	0.2269	0.0071	0.0017	0.0081	0.0062	0.0122	0.0022	0.006	0.0166	0.1136	0.1809	0.0023	0.0015	0.009	0.009	0.0115	0.0048	0.0175	0.0049	0.0021
7	rs67211452	135686633	0.9	0.124917206299546	0.97	0.0618608265030667	0.252021784109093	0.110704851781014	0.0031	0.0018	0.0157	0.1506	0.0086	0.1709	0.2268	0.0074	0.0016	0.0081	0.0062	0.0123	0.0022	0.0061	0.0165	0.1139	0.181	0.0022	0.0014	0.0089	0.009	0.0116	0.0048	0.0175	0.005	0.002
7	rs12672051	135688476	0.9	0.124917206299546	0.97	0.0618608265030667	0.248488872641804	0.113762026395592	0.0031	0.0018	0.0156	0.1507	0.0086	0.1707	0.2269	0.0073	0.0016	0.0081	0.0062	0.0123	0.0022	0.0061	0.0165	0.1141	0.1813	0.0022	0.0014	0.0089	0.009	0.0117	0.0048	0.0174	0.005	0.002
7	rs10249387	135691580	0.9	0.124917206299546	0.97	0.0618608265030667	0.227698560679585	0.13859106180516	0.003	0.0018	0.0155	0.1507	0.0084	0.1719	0.2258	0.0073	0.0016	0.0082	0.0062	0.0124	0.0022	0.0061	0.0165	0.1143	0.1815	0.0021	0.0014	0.0089	0.0088	0.0117	0.0046	0.0175	0.005	0.002
7	rs72611525	135696077	0.91	0.106429816649543	0.97	0.0618608265030667	0.233269112446637	0.143213210765315	0.0031	0.0018	0.0154	0.1511	0.0084	0.1719	0.2254	0.0073	0.0016	0.0083	0.0062	0.0124	0.0021	0.006	0.0164	0.1143	0.1817	0.002	0.0014	0.0088	0.0088	0.0118	0.0045	0.0175	0.005	0.0019
7	rs62490898	135697319	0.91	0.106429816649543	0.95	0.0861393601425535	0.238226123936976	0.143306215564723	0.003	0.0018	0.0153	0.1511	0.0085	0.1719	0.2253	0.0073	0.0016	0.0084	0.0062	0.0124	0.0021	0.006	0.0164	0.1143	0.1817	0.002	0.0014	0.0088	0.0088	0.0118	0.0045	0.0175	0.005	0.0019
7	rs17168550	135703194	0.91	0.106429816649543	0.94	0.100733208212114	0.249193269320971	0.152716186488065	0.003	0.0017	0.0153	0.1514	0.0085	0.1718	0.2251	0.0073	0.0016	0.0084	0.0062	0.0124	0.0021	0.006	0.0164	0.1144	0.1818	0.002	0.0014	0.0088	0.0088	0.0119	0.0044	0.0174	0.005	0.0019
7	rs12707264	135704126	0.91	0.106429816649543	0.95	0.0861393601425535	0.254600219536139	0.153382911667187	0.003	0.0018	0.0153	0.1514	0.0085	0.1718	0.2253	0.0074	0.0016	0.0084	0.0062	0.0124	0.0021	0.006	0.0164	0.1141	0.1819	0.002	0.0014	0.0088	0.0088	0.0119	0.0044	0.0174	0.005	0.0019
7	rs7808376	135704842	0.91	0.106429816649543	0.95	0.0861393601425535	0.254243720454103	0.155102107123548	0.003	0.0017	0.0153	0.1515	0.0085	0.1718	0.2253	0.0074	0.0016	0.0085	0.0062	0.0124	0.0021	0.006	0.0164	0.1141	0.1819	0.002	0.0014	0.0088	0.0088	0.0119	0.0044	0.0174	0.005	0.0019
7	rs1027070	135705154	0.91	0.106429816649543	0.92	0.135444945858012	0.254288267918473	0.160300473335357	0.003	0.0017	0.0153	0.1516	0.0085	0.1718	0.2252	0.0074	0.0016	0.0085	0.0062	0.0124	0.0021	0.006	0.0164	0.114	0.1819	0.002	0.0014	0.0088	0.0088	0.0119	0.0044	0.0174	0.005	0.0019
7	rs4732167	135712364	0.91	0.106429816649543	0.91	0.155803491158275	0.272448524088136	0.223527313617888	0.003	0.0017	0.0153	0.1516	0.0085	0.1718	0.2251	0.0074	0.0016	0.0084	0.0062	0.0123	0.0021	0.006	0.0163	0.1142	0.1818	0.0019	0.0014	0.0088	0.0088	0.0118	0.0044	0.0174	0.005	0.0019
7	rs28625723	135715783	0.93	0.0757334056000413	0.91	0.155803491158275	0.214464310867523	0.312947403340228	0.0028	0.0017	0.0155	0.1517	0.0086	0.1719	0.2238	0.0082	0.0017	0.0084	0.0065	0.012	0.0022	0.0064	0.0153	0.1166	0.1807	0.0016	0.0017	0.0085	0.0095	0.0115	0.0047	0.0163	0.0053	0.0019
7	rs73166831	135718000	0.95	0.0523777185899542	0.91	0.155803491158275	0.0989643394702768	0.400539281803551	0.0027	0.0016	0.0162	0.1543	0.0086	0.1703	0.2221	0.0091	0.0016	0.0089	0.0071	0.0113	0.0022	0.0069	0.014	0.1206	0.1768	0.0017	0.002	0.0084	0.0098	0.0113	0.0051	0.0143	0.0062	0.0017
7	rs7777093	135718628	0.95	0.0523777185899542	0.91	0.155803491158275	0.0875577491377407	0.360418639253829	0.0027	0.0016	0.0162	0.1544	0.0086	0.1703	0.222	0.0091	0.0016	0.0089	0.0071	0.0113	0.0022	0.0069	0.0139	0.1207	0.1768	0.0017	0.002	0.0084	0.0098	0.0113	0.0051	0.0143	0.0062	0.0017
7	rs12539417	135720705	0.95	0.0523777185899542	0.91	0.155803491158275	0.0868725123684755	0.387418857261982	0.0027	0.0015	0.0163	0.1546	0.0086	0.1703	0.2222	0.0091	0.0016	0.0089	0.0071	0.0113	0.0022	0.0069	0.0139	0.1206	0.1765	0.0016	0.002	0.0084	0.0099	0.0112	0.0052	0.0142	0.0062	0.0017
7	rs74881897	135723047	0.95	0.0523777185899542	0.91	0.155803491158275	0.0863314808606199	0.391907333697886	0.0027	0.0015	0.0163	0.1544	0.0086	0.1703	0.2222	0.0091	0.0016	0.0089	0.0071	0.0113	0.0022	0.0069	0.0139	0.1207	0.1765	0.0016	0.002	0.0085	0.01	0.0112	0.0052	0.0142	0.0062	0.0017
7	rs75810329	135724288	0.95	0.0523777185899542	0.91	0.155803491158275	0.0865899667850829	0.390495125114985	0.0027	0.0015	0.0163	0.1544	0.0086	0.1703	0.2222	0.009	0.0016	0.0089	0.0071	0.0113	0.0022	0.0069	0.0139	0.1207	0.1765	0.0016	0.002	0.0085	0.01	0.0112	0.0052	0.0142	0.0062	0.0017
7	rs73449721	135726441	0.95	0.0523777185899542	0.91	0.155803491158275	0.0845589972820535	0.378612462724672	0.0027	0.0015	0.0163	0.1545	0.0086	0.1703	0.2223	0.009	0.0016	0.0089	0.0071	0.0113	0.0022	0.0069	0.0139	0.1206	0.1765	0.0016	0.002	0.0085	0.0101	0.0112	0.0052	0.0141	0.0062	0.0017
7	rs73449749	135736873	0.95	0.0523777185899542	0.9	0.178319663885856	0.0726967617231868	0.372393188269182	0.0027	0.0014	0.0164	0.1542	0.0086	0.1702	0.2226	0.009	0.0016	0.0091	0.0072	0.0112	0.0021	0.0069	0.0138	0.121	0.1765	0.0016	0.0019	0.0085	0.0101	0.0112	0.0052	0.014	0.0063	0.0017
7	rs78158865	135739301	0.95	0.0523777185899542	0.9	0.178319663885856	0.0728650558699525	0.365069234526769	0.0027	0.0014	0.0164	0.1542	0.0086	0.1702	0.2226	0.009	0.0016	0.0091	0.0072	0.0112	0.0021	0.0069	0.0138	0.121	0.1765	0.0016	0.0019	0.0085	0.0101	0.0112	0.0052	0.014	0.0063	0.0017
7	rs7781753	135742322	0.95	0.0523777185899542	0.9	0.178319663885856	0.0728229586636821	0.361297182392564	0.0027	0.0014	0.0164	0.1541	0.0086	0.1702	0.2226	0.009	0.0016	0.0091	0.0072	0.0112	0.0021	0.0069	0.0138	0.1211	0.1765	0.0016	0.0019	0.0085	0.0101	0.0111	0.0052	0.0139	0.0063	0.0017
7	rs73166841	135742974	0.95	0.0523777185899542	0.9	0.178319663885856	0.0554877556733114	0.338779027816849	0.0027	0.0014	0.0166	0.1544	0.0086	0.1701	0.2229	0.009	0.0016	0.0091	0.0072	0.0113	0.0021	0.0069	0.0136	0.1213	0.176	0.0015	0.0019	0.0085	0.0103	0.0111	0.0052	0.0137	0.0064	0.0017
7	rs73166842	135744868	0.95	0.0523777185899542	0.9	0.178319663885856	0.0290451947785595	0.370748045815645	0.0025	0.0014	0.0174	0.1566	0.0083	0.1699	0.223	0.0091	0.0015	0.0092	0.0071	0.0115	0.002	0.0067	0.0131	0.1232	0.1742	0.0013	0.0017	0.0085	0.0103	0.0107	0.005	0.013	0.0065	0.0015
7	rs34578757	135745917	0.96	0.0430660126656495	0.9	0.178319663885856	0.0317574990617905	0.417433834524958	0.0024	0.0014	0.0175	0.157	0.0082	0.17	0.2233	0.0091	0.0014	0.0092	0.007	0.0114	0.0019	0.0066	0.0129	0.1233	0.1741	0.0012	0.0017	0.0085	0.0103	0.0106	0.005	0.0129	0.0065	0.0015
7	rs74830359	135747307	0.96	0.0430660126656495	0.9	0.178319663885856	0.031541865992148	0.414430970850871	0.0024	0.0014	0.0176	0.1573	0.0082	0.1701	0.2235	0.0092	0.0014	0.0092	0.007	0.0113	0.0019	0.0066	0.0128	0.1234	0.1741	0.0012	0.0016	0.0084	0.0103	0.0105	0.005	0.0127	0.0066	0.0015
7	rs60974142	135748780	0.96	0.0430660126656495	0.9	0.178319663885856	0.0294645604174235	0.409352667664287	0.0023	0.0014	0.0176	0.1573	0.0082	0.1701	0.2235	0.0092	0.0014	0.0092	0.007	0.0113	0.0019	0.0066	0.0128	0.1234	0.1741	0.0012	0.0016	0.0084	0.0103	0.0105	0.005	0.0127	0.0066	0.0015
7	rs7781462	135749198	0.95	0.0523777185899542	0.9	0.178319663885856	0.0293848953152321	0.419395388203675	0.0023	0.0014	0.0176	0.1573	0.0081	0.1703	0.2235	0.0092	0.0014	0.0092	0.007	0.0113	0.0019	0.0066	0.0127	0.1238	0.1741	0.0012	0.0016	0.0084	0.0103	0.0104	0.005	0.0126	0.0065	0.0015
7	rs17168574	135751175	0.95	0.0523777185899542	0.9	0.178319663885856	0.0300034046854651	0.419918889635658	0.0023	0.0014	0.0176	0.1573	0.0081	0.1703	0.2235	0.0092	0.0014	0.0092	0.007	0.0113	0.0019	0.0066	0.0127	0.1238	0.174	0.0012	0.0016	0.0084	0.0103	0.0104	0.005	0.0126	0.0065	0.0014
7	rs17168576	135754469	0.96	0.0430660126656495	0.89	0.20310604818777	0.0218670571729271	0.361799479870693	0.002	0.0013	0.017	0.1598	0.0077	0.17	0.2247	0.0094	0.0014	0.0094	0.0068	0.0109	0.0018	0.0061	0.0122	0.1248	0.1722	0.0011	0.0015	0.0082	0.0104	0.0108	0.0055	0.0125	0.0067	0.0012
7	rs4728377	135761792	0.95	0.0523777185899542	0.88	0.230271256315472	0.0140222185918988	0.403643883507069	0.0018	0.0013	0.017	0.1605	0.0075	0.1714	0.2251	0.0092	0.0013	0.0095	0.0068	0.0106	0.0013	0.0059	0.0117	0.1258	0.1715	0.001	0.0014	0.008	0.0105	0.0109	0.0056	0.0123	0.0067	0.001
7	rs76268132	135762157	0.96	0.0430660126656495	0.88	0.230271256315472	0.013942568211414	0.403384915526866	0.0018	0.0013	0.017	0.1605	0.0075	0.1714	0.2251	0.0092	0.0013	0.0095	0.0068	0.0106	0.0013	0.0059	0.0117	0.1258	0.1715	0.001	0.0014	0.008	0.0105	0.0109	0.0056	0.0123	0.0067	0.001
7	rs11981304	135773417	0.96	0.0430660126656495	0.87	0.259919603286658	0.011073766497746	0.455521224883855	0.0018	0.0013	0.017	0.1606	0.0075	0.1713	0.2252	0.0091	0.0013	0.0096	0.0068	0.0107	0.0013	0.006	0.0117	0.126	0.1714	0.001	0.0013	0.008	0.0105	0.0108	0.0056	0.0122	0.0067	0.001
7	rs6952996	135774687	0.96	0.0430660126656495	0.87	0.259919603286658	0.0113950357839829	0.462491324204394	0.0018	0.0013	0.017	0.1606	0.0075	0.1713	0.2252	0.0091	0.0013	0.0096	0.0068	0.0107	0.0013	0.006	0.0117	0.126	0.1714	0.001	0.0013	0.008	0.0105	0.0108	0.0056	0.0122	0.0067	0.001
7	rs6467636	135776776	0.96	0.0430660126656495	0.87	0.259919603286658	0.011241994641106	0.601245303958645	0.0015	0.0012	0.0172	0.1601	0.0069	0.1746	0.2271	0.0094	0.0011	0.0099	0.0066	0.0099	0.0011	0.0055	0.0106	0.1271	0.1692	9e-04	0.0011	0.008	0.0115	0.0104	0.0053	0.0114	0.007	8e-04
7	rs117287040	135776985	0.97	0.0351293717890758	0.87	0.259919603286658	0.00831768467076664	0.632700104206005	0.0015	0.0012	0.0178	0.1602	0.0068	0.1748	0.2267	0.0094	0.001	0.0098	0.0066	0.0097	0.0011	0.0058	0.0104	0.1272	0.1695	8e-04	0.001	0.008	0.0116	0.0104	0.0053	0.0113	0.0068	7e-04
7	rs75575429	135778636	0.97	0.0351293717890758	0.86	0.29215087580064	0.0092530183546705	0.661150023893597	0.0011	0.0012	0.0175	0.1609	0.0066	0.1762	0.2262	0.0095	7e-04	0.0095	0.0064	0.0089	9e-04	0.0056	0.0098	0.1281	0.1711	7e-04	8e-04	0.0084	0.0123	0.0101	0.0051	0.0108	0.0066	5e-04
7	rs67281112	135778919	0.97	0.0351293717890758	0.86	0.29215087580064	0.00914156875845883	0.656754342022053	0.0011	0.0012	0.0175	0.1609	0.0066	0.1762	0.2262	0.0095	7e-04	0.0095	0.0064	0.0089	9e-04	0.0056	0.0098	0.1281	0.1711	7e-04	8e-04	0.0084	0.0123	0.0101	0.0051	0.0108	0.0066	5e-04
7	rs6965572	135788781	0.97	0.0351293717890758	0.86	0.29215087580064	0.0125105160018658	0.805454016133735	8e-04	0.0012	0.0175	0.1613	0.0066	0.1763	0.2265	0.0095	7e-04	0.0094	0.0063	0.0089	9e-04	0.0059	0.0097	0.128	0.1715	6e-04	4e-04	0.0083	0.0123	0.0101	0.0049	0.0108	0.0065	5e-04
7	rs12535935	135798509	0.97	0.0351293717890758	0.86	0.29215087580064	0.012968781519556	0.81235272186873	8e-04	0.0012	0.0176	0.1615	0.0065	0.1764	0.2266	0.0095	7e-04	0.0094	0.0063	0.0089	8e-04	0.0059	0.0097	0.1281	0.1714	6e-04	4e-04	0.0083	0.0123	0.0101	0.0049	0.0108	0.0062	4e-04
7	rs1488004	135800955	0.97	0.0351293717890758	0.86	0.29215087580064	0.0130442583285923	0.817112378869768	8e-04	0.0012	0.0175	0.1615	0.0065	0.1764	0.2267	0.0095	7e-04	0.0094	0.0063	0.0089	8e-04	0.0059	0.0097	0.1281	0.1715	6e-04	4e-04	0.0083	0.0124	0.0101	0.0049	0.0108	0.0062	4e-04
7	rs13232236	135806183	0.97	0.0351293717890758	0.86	0.29215087580064	0.0114292563770093	0.87763637345661	6e-04	0.001	0.0179	0.1618	0.0064	0.1767	0.2266	0.0091	6e-04	0.0091	0.0061	0.0091	6e-04	0.0055	0.0098	0.1277	0.1722	5e-04	3e-04	0.0083	0.0127	0.01	0.0049	0.0117	0.0061	2e-04
7	rs10281536	135806402	0.97	0.0351293717890758	0.88	0.230271256315472	0.0113041570893282	0.90485231230349	6e-04	0.001	0.0179	0.162	0.0063	0.1769	0.2266	0.009	6e-04	0.0091	0.006	0.009	6e-04	0.0055	0.0097	0.1278	0.1724	5e-04	3e-04	0.0083	0.0127	0.0099	0.0049	0.0118	0.006	2e-04
7	rs6965995	135811908	0.97	0.0351293717890758	0.88	0.230271256315472	0.0131200620663282	0.87358420839891	6e-04	0.001	0.0178	0.1622	0.0064	0.1774	0.2267	0.0089	5e-04	0.0093	0.0059	0.0089	6e-04	0.0053	0.0096	0.128	0.1731	4e-04	2e-04	0.0083	0.0128	0.0096	0.0049	0.0119	0.0054	1e-04
7	rs115366509	135813469	0.97	0.0351293717890758	0.88	0.230271256315472	0.0136794920024021	0.887314634363157	6e-04	0.001	0.0178	0.1622	0.0064	0.1774	0.2267	0.0089	5e-04	0.0093	0.0058	0.0089	5e-04	0.0053	0.0096	0.128	0.1732	4e-04	2e-04	0.0083	0.0129	0.0096	0.0049	0.0119	0.0054	1e-04
7	rs2171490	135815315	0.97	0.0351293717890758	0.88	0.230271256315472	0.013407251796872	0.892161847032929	6e-04	0.001	0.0178	0.1621	0.0064	0.1774	0.2266	0.0089	5e-04	0.0093	0.0058	0.0088	5e-04	0.0053	0.0096	0.128	0.1733	3e-04	3e-04	0.0083	0.0129	0.0095	0.0049	0.0119	0.0054	1e-04
7	rs28675991	135819727	0.97	0.0351293717890758	0.88	0.230271256315472	0.0105481457284214	0.804994545617675	6e-04	0.001	0.018	0.1622	0.0064	0.1772	0.2264	0.0088	6e-04	0.0093	0.0056	0.0087	5e-04	0.0052	0.0097	0.1281	0.1736	3e-04	3e-04	0.0083	0.013	0.0095	0.0047	0.0121	0.0054	2e-04
7	rs12538201	135824643	0.97	0.0351293717890758	0.88	0.230271256315472	0.00921899027290774	0.774034482420161	6e-04	0.001	0.0181	0.1622	0.0064	0.1772	0.2262	0.0088	6e-04	0.0092	0.0055	0.0087	5e-04	0.0051	0.0098	0.1285	0.1735	4e-04	3e-04	0.0084	0.013	0.0095	0.0046	0.0121	0.0054	2e-04
7	rs10155921	135824784	0.97	0.0351293717890758	0.88	0.230271256315472	0.00903592209145959	0.770088051315477	6e-04	0.001	0.0181	0.1622	0.0064	0.1772	0.2262	0.0088	6e-04	0.0092	0.0055	0.0087	5e-04	0.0051	0.0098	0.1286	0.1735	4e-04	3e-04	0.0084	0.013	0.0095	0.0046	0.0121	0.0054	2e-04
7	rs4732175	135827907	0.97	0.0351293717890758	0.88	0.230271256315472	0.00715960212348921	0.74966758229767	6e-04	0.001	0.0182	0.1622	0.0061	0.1772	0.2261	0.0088	6e-04	0.0094	0.0055	0.0087	5e-04	0.0051	0.0099	0.1287	0.1734	4e-04	3e-04	0.0084	0.0131	0.0094	0.0046	0.012	0.0054	2e-04
7	rs75258274	135830287	0.97	0.0351293717890758	0.88	0.230271256315472	0.0114292563770093	0.784528686320602	6e-04	0.001	0.0181	0.1621	0.0059	0.1767	0.2259	0.0088	6e-04	0.0095	0.0061	0.0086	5e-04	0.0051	0.0103	0.1295	0.1729	4e-04	3e-04	0.0084	0.0133	0.0091	0.0045	0.0118	0.0057	2e-04
7	rs10282503	135831287	0.97	0.0351293717890758	0.88	0.230271256315472	0.0126147060606085	0.791083833078627	6e-04	0.001	0.0181	0.162	0.0059	0.1767	0.2258	0.0088	6e-04	0.0095	0.0061	0.0086	5e-04	0.0051	0.0104	0.1297	0.1727	4e-04	3e-04	0.0085	0.0133	0.009	0.0045	0.0119	0.0058	2e-04
7	rs834767	135845461	0.97	0.0351293717890758	0.88	0.230271256315472	0.020481883486852	0.848113743322637	6e-04	9e-04	0.0174	0.1623	0.0051	0.1775	0.2251	0.0091	6e-04	0.0094	0.006	0.0084	4e-04	0.0048	0.0101	0.1308	0.1736	4e-04	3e-04	0.0085	0.0141	0.0086	0.0045	0.0118	0.0056	1e-04
7	rs73168813	135846513	0.97	0.0351293717890758	0.87	0.259919603286658	0.0207998349048921	0.818802696579419	6e-04	9e-04	0.0174	0.1622	0.0051	0.1775	0.225	0.0091	6e-04	0.0094	0.006	0.0084	3e-04	0.0048	0.0101	0.1308	0.1737	4e-04	3e-04	0.0085	0.0142	0.0085	0.0045	0.0118	0.0056	1e-04
7	rs834770	135848257	0.97	0.0351293717890758	0.87	0.259919603286658	0.0202806005717869	0.878104177497773	6e-04	9e-04	0.0174	0.1622	0.0051	0.1775	0.225	0.0091	6e-04	0.0094	0.006	0.0085	3e-04	0.0048	0.01	0.1308	0.1737	4e-04	3e-04	0.0086	0.0142	0.0085	0.0045	0.0117	0.0056	1e-04
7	rs80317892	135850532	0.97	0.0351293717890758	0.87	0.259919603286658	0.0185576239616641	0.862072224634381	6e-04	9e-04	0.0177	0.1622	0.0051	0.1774	0.2248	0.0091	6e-04	0.0094	0.006	0.0085	3e-04	0.0047	0.0099	0.1307	0.1738	4e-04	3e-04	0.0086	0.0143	0.0084	0.0045	0.0117	0.0056	1e-04
7	rs741633	135854967	0.97	0.0351293717890758	0.87	0.259919603286658	0.0167838819518682	0.870158455049025	6e-04	0.001	0.0176	0.1622	0.005	0.1774	0.2247	0.0091	6e-04	0.0093	0.006	0.0086	3e-04	0.0047	0.0099	0.1307	0.1739	5e-04	3e-04	0.0086	0.0146	0.0083	0.0045	0.0115	0.0056	1e-04
7	rs834783	135857028	0.97	0.0351293717890758	0.87	0.259919603286658	0.0159855091599999	0.869224637793109	6e-04	0.001	0.0176	0.1622	0.005	0.1774	0.2247	0.0091	6e-04	0.0093	0.006	0.0086	3e-04	0.0046	0.0099	0.1307	0.1739	5e-04	3e-04	0.0087	0.0146	0.0083	0.0045	0.0115	0.0056	1e-04
7	rs834790	135862688	0.97	0.0351293717890758	0.87	0.259919603286658	0.0176505167545119	0.919624596158625	6e-04	0.001	0.0176	0.1621	0.005	0.1774	0.2247	0.0091	6e-04	0.0093	0.006	0.0087	3e-04	0.0046	0.0099	0.1307	0.1739	5e-04	3e-04	0.0087	0.0146	0.0083	0.0045	0.0114	0.0057	1e-04
7	rs17243303	135865186	0.96	0.0430660126656495	0.87	0.259919603286658	0.0191781621068155	0.938551978542668	7e-04	0.001	0.0175	0.162	0.005	0.1773	0.2244	0.0091	7e-04	0.0093	0.0059	0.0087	4e-04	0.0045	0.0099	0.1306	0.1739	5e-04	4e-04	0.0088	0.0149	0.0082	0.0046	0.0114	0.0057	2e-04
7	rs10488404	135867830	0.96	0.0430660126656495	0.87	0.259919603286658	0.00588853501505241	0.676882394263811	0.001	0.0013	0.0172	0.1608	0.0049	0.1765	0.2231	0.0093	9e-04	0.0091	0.0056	0.0095	7e-04	0.0045	0.0101	0.1298	0.1742	7e-04	7e-04	0.0093	0.0162	0.0081	0.0046	0.0112	0.0057	4e-04
7	rs34486116	135869147	0.95	0.0523777185899542	0.87	0.259919603286658	0.00443015402134887	0.598951728603035	0.0011	0.0013	0.0171	0.1603	0.0048	0.1761	0.2224	0.0094	0.001	0.0091	0.0055	0.0099	9e-04	0.0045	0.0101	0.1294	0.1744	8e-04	9e-04	0.0095	0.0168	0.0081	0.0046	0.0111	0.0057	6e-04
7	rs28447109	135870830	0.93	0.0757334056000413	0.87	0.259919603286658	0.0019259282277411	0.396667817675569	0.0013	0.0014	0.0169	0.1595	0.0048	0.1757	0.2215	0.0095	0.0011	0.009	0.0054	0.0104	0.0012	0.0044	0.0103	0.1289	0.1746	0.001	0.0011	0.0098	0.0177	0.0081	0.0046	0.011	0.0057	7e-04
7	rs2033093	135874334	0.93	0.0757334056000413	0.87	0.259919603286658	0.00192876817242772	0.37835804982913	0.0013	0.0014	0.0168	0.1593	0.0048	0.1754	0.2216	0.0096	0.0012	0.009	0.0055	0.0105	0.0012	0.0044	0.0102	0.1286	0.1748	0.0011	0.0011	0.0099	0.0178	0.0081	0.0048	0.011	0.0057	8e-04
7	rs1097151	135883871	0.93	0.0757334056000413	0.87	0.259919603286658	0.00239470715665171	0.4080532925947	0.0013	0.0014	0.0169	0.1594	0.0046	0.1753	0.2214	0.0096	0.0012	0.009	0.0055	0.0105	0.0012	0.0044	0.0103	0.1285	0.1748	0.0011	0.0012	0.0099	0.0179	0.0081	0.0048	0.011	0.0057	8e-04
7	rs6942580	135884914	0.93	0.0757334056000413	0.87	0.259919603286658	0.0025313234678608	0.410262900805693	0.0013	0.0014	0.0169	0.1593	0.0046	0.1753	0.2213	0.0096	0.0012	0.009	0.0055	0.0105	0.0013	0.0044	0.0103	0.1284	0.1748	0.0011	0.0012	0.0099	0.0179	0.0081	0.0048	0.0111	0.0057	8e-04
7	rs17832600	135890134	0.93	0.0757334056000413	0.87	0.259919603286658	0.00287377608284535	0.406365794144653	0.0013	0.0014	0.0168	0.1593	0.0046	0.1752	0.2212	0.0096	0.0013	0.009	0.0055	0.0106	0.0013	0.0044	0.0103	0.1284	0.1748	0.0011	0.0013	0.0099	0.0179	0.0081	0.0048	0.0111	0.0057	8e-04
7	rs4728383	135903087	0.93	0.0757334056000413	0.87	0.259919603286658	0.0030521677406693	0.318985330996762	0.0014	0.0014	0.0166	0.1592	0.0046	0.1747	0.2206	0.0094	0.0014	0.009	0.0055	0.0108	0.0015	0.0045	0.0104	0.1283	0.1748	0.0012	0.0015	0.01	0.0181	0.0082	0.0047	0.0111	0.0058	9e-04
7	rs4732187	135904832	0.93	0.0757334056000413	0.86	0.29215087580064	0.00218596080830712	0.229954083976979	0.0015	0.0015	0.0168	0.1588	0.0046	0.1738	0.2201	0.0095	0.0015	0.0089	0.0055	0.0109	0.0016	0.0046	0.0106	0.1283	0.1742	0.0013	0.0016	0.0101	0.0182	0.0085	0.0047	0.0113	0.0058	0.001
7	rs1426479	135906817	0.93	0.0757334056000413	0.86	0.29215087580064	0.00230969912152051	0.217697515792572	0.0016	0.0015	0.017	0.1588	0.0046	0.1737	0.2201	0.0095	0.0015	0.0089	0.0055	0.0109	0.0016	0.0045	0.0105	0.1282	0.1743	0.0013	0.0017	0.0101	0.0182	0.0085	0.0047	0.0113	0.0058	0.001
7	rs78066202	135915683	0.93	0.0757334056000413	0.86	0.29215087580064	0.00227703157165837	0.210322435071209	0.0016	0.0015	0.017	0.1587	0.0046	0.1737	0.2202	0.0095	0.0015	0.009	0.0055	0.0109	0.0016	0.0045	0.0105	0.1283	0.1743	0.0013	0.0017	0.0101	0.0182	0.0085	0.0047	0.0113	0.0058	0.0011
7	rs71539501	135920796	0.93	0.0757334056000413	0.86	0.29215087580064	0.00242359426910116	0.210428719324643	0.0016	0.0015	0.017	0.1587	0.0046	0.1737	0.2202	0.0095	0.0015	0.009	0.0055	0.0109	0.0016	0.0045	0.0105	0.1283	0.1743	0.0013	0.0017	0.0102	0.0182	0.0085	0.0046	0.0113	0.0058	0.0011
7	rs79127454	135924946	0.93	0.0757334056000413	0.86	0.29215087580064	0.00254372346614162	0.211173207027772	0.0016	0.0015	0.017	0.1587	0.0047	0.1737	0.2202	0.0095	0.0016	0.0091	0.0055	0.0109	0.0016	0.0045	0.0105	0.1283	0.1743	0.0013	0.0017	0.0102	0.0182	0.0084	0.0046	0.0113	0.0058	0.0011
7	rs975789	135925039	0.93	0.0757334056000413	0.86	0.29215087580064	0.00255439069560284	0.211386077689229	0.0016	0.0015	0.017	0.1587	0.0047	0.1737	0.2202	0.0095	0.0016	0.0091	0.0055	0.0109	0.0016	0.0045	0.0105	0.1283	0.1743	0.0013	0.0017	0.0102	0.0182	0.0084	0.0046	0.0113	0.0058	0.0011
7	rs73460817	135925329	0.93	0.0757334056000413	0.86	0.29215087580064	0.00255973772080195	0.21223826975051	0.0016	0.0015	0.017	0.1587	0.0047	0.1737	0.2202	0.0095	0.0016	0.0091	0.0055	0.0109	0.0016	0.0045	0.0105	0.1283	0.1743	0.0013	0.0017	0.0102	0.0182	0.0084	0.0046	0.0113	0.0058	0.0011
7	rs111520899	135929971	0.93	0.0757334056000413	0.86	0.29215087580064	0.00302557477314758	0.226243288321223	0.0016	0.0015	0.017	0.1586	0.0047	0.1736	0.2201	0.0096	0.0016	0.0092	0.0055	0.0109	0.0016	0.0045	0.0105	0.1283	0.1743	0.0013	0.0017	0.0102	0.0183	0.0084	0.0046	0.0113	0.0058	0.0011
7	rs17244627	135930345	0.93	0.0757334056000413	0.86	0.29215087580064	0.00306244518690461	0.224178172405594	0.0016	0.0015	0.017	0.1586	0.0047	0.1736	0.2201	0.0096	0.0016	0.0092	0.0055	0.0109	0.0016	0.0045	0.0105	0.1283	0.1743	0.0013	0.0017	0.0102	0.0183	0.0084	0.0046	0.0113	0.0058	0.0011
7	rs73152618	135939085	0.93	0.0757334056000413	0.86	0.29215087580064	0.00390534385947351	0.270980253387038	0.0016	0.0015	0.0171	0.1584	0.0046	0.1735	0.2201	0.0096	0.0016	0.0092	0.0055	0.0109	0.0016	0.0045	0.0106	0.1283	0.1743	0.0013	0.0017	0.0102	0.0183	0.0084	0.0046	0.0113	0.0058	0.0011
7	rs78785320	135939224	0.93	0.0757334056000413	0.86	0.29215087580064	0.00392033887952622	0.271556793075828	0.0016	0.0015	0.0171	0.1584	0.0046	0.1735	0.2201	0.0096	0.0016	0.0092	0.0055	0.0109	0.0016	0.0045	0.0106	0.1283	0.1743	0.0013	0.0017	0.0102	0.0183	0.0084	0.0046	0.0113	0.0058	0.0011
7	rs75509477	135951136	0.93	0.0757334056000413	0.86	0.29215087580064	0.00477356495078676	0.322259952932859	0.0016	0.0015	0.0171	0.1583	0.0046	0.1735	0.22	0.0096	0.0016	0.0091	0.0055	0.0109	0.0016	0.0044	0.0106	0.1283	0.1743	0.0013	0.0017	0.0102	0.0183	0.0084	0.0045	0.0112	0.0058	0.0011
7	rs117696896	135951676	0.93	0.0757334056000413	0.86	0.29215087580064	0.00489155603314796	0.321410030597758	0.0016	0.0015	0.0171	0.1583	0.0046	0.1735	0.22	0.0096	0.0016	0.0091	0.0055	0.0109	0.0016	0.0044	0.0106	0.1283	0.1743	0.0013	0.0017	0.0102	0.0183	0.0084	0.0045	0.0112	0.0058	0.0011
7	rs74821765	135952578	0.93	0.0757334056000413	0.86	0.29215087580064	0.00489751487463884	0.331162550778797	0.0016	0.0015	0.0171	0.1583	0.0046	0.1735	0.22	0.0096	0.0016	0.0091	0.0055	0.0109	0.0016	0.0044	0.0106	0.1283	0.1743	0.0013	0.0017	0.0102	0.0183	0.0084	0.0045	0.0112	0.0058	0.0011
7	rs1426474	135958261	0.93	0.0757334056000413	0.86	0.29215087580064	0.00511892424454079	0.31487581964768	0.0016	0.0015	0.0172	0.1582	0.0047	0.1734	0.22	0.0096	0.0016	0.0092	0.0054	0.0111	0.0016	0.0044	0.0106	0.1281	0.1743	0.0013	0.0017	0.0102	0.0183	0.0085	0.0045	0.0112	0.0059	0.0012
7	rs9655896	135969351	0.93	0.0757334056000413	0.86	0.29215087580064	0.00721176649970915	0.36318181909393	0.0016	0.0015	0.0173	0.1579	0.0046	0.1733	0.2199	0.0096	0.0017	0.0091	0.0054	0.0111	0.0017	0.0044	0.0106	0.1282	0.1744	0.0014	0.0017	0.0102	0.0184	0.0085	0.0044	0.0111	0.0058	0.0012
7	rs117374634	135970968	0.93	0.0757334056000413	0.86	0.29215087580064	0.00758514149169708	0.371380550087969	0.0016	0.0015	0.0173	0.1578	0.0046	0.1733	0.2199	0.0097	0.0017	0.0091	0.0054	0.0111	0.0017	0.0044	0.0106	0.1282	0.1744	0.0014	0.0017	0.0102	0.0184	0.0085	0.0044	0.0111	0.0058	0.0012
7	rs930007	135972889	0.91	0.106429816649543	0.86	0.29215087580064	0.00396054762717127	0.170778274654062	0.002	0.0016	0.0175	0.1552	0.0042	0.1727	0.2193	0.0102	0.0018	0.0091	0.0051	0.0114	0.0019	0.0043	0.011	0.1282	0.175	0.0015	0.0019	0.0104	0.0189	0.0095	0.0044	0.0108	0.0055	0.0017
7	rs930008	135972976	0.91	0.106429816649543	0.86	0.29215087580064	0.00374577977804418	0.156060166133246	0.0021	0.0016	0.0175	0.1552	0.0041	0.1726	0.2188	0.0102	0.0018	0.0091	0.0051	0.0115	0.0019	0.0043	0.0111	0.1282	0.1754	0.0015	0.0019	0.0104	0.0189	0.0096	0.0044	0.0108	0.0055	0.0017
7	rs117996396	135973538	0.91	0.106429816649543	0.86	0.29215087580064	0.00661603497127603	0.189533211808396	0.0021	0.0016	0.0177	0.1552	0.0041	0.1714	0.2187	0.0103	0.0018	0.009	0.005	0.0116	0.0019	0.0043	0.0113	0.1282	0.1758	0.0016	0.0019	0.0105	0.0188	0.01	0.0044	0.0108	0.0056	0.0017
7	rs76822003	135973937	0.91	0.106429816649543	0.86	0.29215087580064	0.00626933527186259	0.263748554311803	0.0021	0.0015	0.0177	0.1551	0.0042	0.1706	0.2186	0.0103	0.0018	0.009	0.005	0.0117	0.0019	0.0043	0.0114	0.1282	0.1761	0.0016	0.0019	0.0105	0.0187	0.0103	0.0044	0.0108	0.0057	0.0017
7	rs78252769	135976422	0.88	0.168925028033099	0.86	0.29215087580064	0.00986152707864746	0.16978921223035	0.0021	0.0014	0.0184	0.1549	0.0042	0.1654	0.2181	0.0105	0.0017	0.0089	0.0046	0.0125	0.0019	0.0043	0.0122	0.1281	0.1778	0.0018	0.0018	0.0107	0.018	0.0123	0.0045	0.0108	0.0062	0.0018
7	rs11973908	135977244	0.87	0.194736090082605	0.86	0.29215087580064	0.00683335963524871	0.125239297911218	0.0021	0.0014	0.0185	0.1549	0.0043	0.1653	0.2181	0.0106	0.0017	0.0089	0.0045	0.0126	0.0019	0.0043	0.0122	0.1281	0.1779	0.0018	0.0018	0.0107	0.018	0.0123	0.0045	0.0108	0.0062	0.0018
7	rs56055056	135981777	0.87	0.194736090082605	0.86	0.29215087580064	0.0060978075398983	0.0925737372595318	0.0022	0.0014	0.0186	0.1545	0.0043	0.1653	0.2187	0.0106	0.0017	0.0089	0.0045	0.0126	0.0019	0.0043	0.0123	0.1278	0.1777	0.0018	0.0017	0.0107	0.0179	0.0124	0.0046	0.0109	0.0063	0.0018
7	rs11770615	135990160	0.87	0.194736090082605	0.86	0.29215087580064	0.00468942306965621	0.0910814379622124	0.0022	0.0014	0.0185	0.1543	0.0043	0.1656	0.2186	0.0106	0.0016	0.0089	0.0045	0.0126	0.0018	0.0044	0.0123	0.1278	0.1778	0.0018	0.0017	0.0106	0.0178	0.0124	0.0046	0.0109	0.0064	0.0018
7	rs76648956	135995447	0.87	0.194736090082605	0.86	0.29215087580064	0.00436440524562549	0.0971882224860219	0.0022	0.0014	0.0185	0.1543	0.0043	0.1657	0.2186	0.0106	0.0016	0.0089	0.0045	0.0126	0.0018	0.0044	0.0123	0.1277	0.1778	0.0018	0.0017	0.0106	0.0178	0.0124	0.0046	0.0109	0.0064	0.0018
7	rs78354790	135995544	0.87	0.194736090082605	0.86	0.29215087580064	0.00436168243836444	0.0971882224860219	0.0022	0.0014	0.0185	0.1543	0.0043	0.1657	0.2186	0.0106	0.0016	0.0089	0.0045	0.0126	0.0018	0.0044	0.0123	0.1277	0.1778	0.0018	0.0017	0.0106	0.0178	0.0124	0.0046	0.0109	0.0064	0.0018
7	rs10253012	136010946	0.87	0.194736090082605	0.85	0.32706018639722	0.00375786802038824	0.0909249139739374	0.0022	0.0014	0.0185	0.1542	0.0044	0.1658	0.2186	0.0106	0.0015	0.0089	0.0046	0.0125	0.0018	0.0045	0.0123	0.1277	0.1777	0.0018	0.0017	0.0106	0.0178	0.0124	0.0046	0.0109	0.0065	0.0018
7	rs10488407	136012354	0.87	0.194736090082605	0.82	0.448736318624531	0.00369773361998652	0.0910031626016865	0.0022	0.0014	0.0184	0.1542	0.0044	0.1661	0.2185	0.0105	0.0015	0.0089	0.0046	0.0125	0.0018	0.0045	0.0123	0.1278	0.1776	0.0019	0.0017	0.0106	0.0177	0.0124	0.0046	0.0109	0.0065	0.0018
7	rs118111418	136016828	0.87	0.194736090082605	0.82	0.448736318624531	0.00374577977804418	0.0913948065546987	0.0022	0.0014	0.0184	0.1542	0.0044	0.1663	0.2184	0.0105	0.0015	0.0089	0.0046	0.0125	0.0018	0.0045	0.0123	0.1278	0.1776	0.0019	0.0017	0.0106	0.0177	0.0124	0.0046	0.0109	0.0065	0.0018
7	rs1882093	136023288	0.87	0.194736090082605	0.82	0.448736318624531	0.00340837317038435	0.0866626688665699	0.0022	0.0013	0.0182	0.1541	0.0044	0.1668	0.2181	0.0104	0.0015	0.0089	0.0046	0.0125	0.0018	0.0047	0.0123	0.128	0.1774	0.0019	0.0017	0.0106	0.0175	0.0124	0.0046	0.011	0.0065	0.0019
7	rs12707297	136025213	0.87	0.194736090082605	0.82	0.448736318624531	0.00396054762717127	0.077798168634899	0.0022	0.0013	0.0183	0.1546	0.0044	0.1666	0.2183	0.0104	0.0014	0.0089	0.0046	0.0125	0.0017	0.0047	0.0123	0.128	0.1767	0.0018	0.0017	0.0106	0.0175	0.0132	0.0045	0.011	0.0065	0.0018
7	rs75764022	136029997	0.88	0.168925028033099	0.82	0.448736318624531	0.00762705850102183	0.112994754844534	0.0021	0.0011	0.0184	0.1553	0.0044	0.1654	0.2191	0.0102	0.0012	0.0096	0.0041	0.0128	0.0015	0.005	0.0121	0.1292	0.1767	0.0019	0.0015	0.0101	0.0169	0.0131	0.0046	0.011	0.0067	0.0016
7	rs34515656	136031668	0.88	0.168925028033099	0.82	0.448736318624531	0.00781360672188422	0.130501977774154	0.0021	0.0011	0.0184	0.1553	0.0044	0.1653	0.2192	0.0102	0.0012	0.0096	0.004	0.0128	0.0015	0.005	0.0121	0.1292	0.1767	0.002	0.0015	0.0101	0.0168	0.0131	0.0046	0.011	0.0067	0.0016
7	rs11765862	136036535	0.88	0.168925028033099	0.82	0.448736318624531	0.00859034433432573	0.102545696729776	0.0021	0.0011	0.0184	0.1553	0.0044	0.1651	0.2192	0.0104	0.0012	0.0096	0.004	0.0128	0.0014	0.005	0.0121	0.1293	0.1767	0.002	0.0014	0.01	0.0168	0.0131	0.0046	0.011	0.0067	0.0016
7	rs4732199	136036622	0.88	0.168925028033099	0.82	0.448736318624531	0.0114864621159504	0.106845058101914	0.0021	0.0011	0.0184	0.1553	0.0044	0.1655	0.2194	0.0104	0.0012	0.0096	0.004	0.0129	0.0014	0.0049	0.0121	0.1293	0.1767	0.002	0.0014	0.01	0.0168	0.0131	0.0042	0.011	0.0067	0.0016
7	rs17168639	136052134	0.88	0.168925028033099	0.82	0.448736318624531	0.00753091374660696	0.120232232063049	0.002	0.001	0.0185	0.1556	0.0044	0.1658	0.2194	0.0104	0.0011	0.0097	0.004	0.0127	0.0012	0.0053	0.012	0.1294	0.1767	0.0019	0.0013	0.01	0.0166	0.0132	0.0044	0.011	0.0065	0.0015
7	rs10263555	136054346	0.88	0.168925028033099	0.82	0.448736318624531	0.00839425788319641	0.113165088611038	0.002	0.001	0.0184	0.1555	0.0044	0.1658	0.2194	0.0104	0.0011	0.0097	0.004	0.013	0.0012	0.0053	0.012	0.1295	0.1768	0.0019	0.0013	0.0099	0.0166	0.0131	0.0044	0.011	0.0065	0.0015
7	rs79889442	136054565	0.88	0.168925028033099	0.8	0.544775224122235	0.00851697834951556	0.107429017812286	0.002	0.001	0.0184	0.1555	0.0044	0.1658	0.2195	0.0103	0.0011	0.0097	0.0039	0.013	0.0012	0.0052	0.012	0.1295	0.1768	0.0019	0.0013	0.0099	0.0166	0.0131	0.0044	0.0111	0.0065	0.0015
7	rs7778755	136055046	0.88	0.168925028033099	0.79	0.597486775499064	0.00835365240929758	0.107679661383449	0.002	0.001	0.0184	0.1555	0.0044	0.1658	0.2195	0.0103	0.0011	0.0097	0.0039	0.013	0.0012	0.0051	0.012	0.1296	0.1769	0.0019	0.0012	0.0098	0.0166	0.0131	0.0043	0.0111	0.0065	0.0015
7	rs10246672	136057552	0.87	0.194736090082605	0.79	0.597486775499064	0.00694601840129362	0.100259127938522	0.0019	0.0011	0.0184	0.1552	0.0046	0.1656	0.2192	0.0102	0.0011	0.0101	0.004	0.013	0.0011	0.0052	0.0123	0.1296	0.1771	0.002	0.001	0.0094	0.0165	0.0134	0.0043	0.0115	0.0065	0.0014
7	rs73152675	136062314	0.87	0.194736090082605	0.79	0.597486775499064	0.00698912312166112	0.117023328175156	0.0019	0.001	0.0184	0.1551	0.0047	0.1655	0.2189	0.0103	0.0011	0.0104	0.0041	0.0131	0.001	0.0054	0.0123	0.1297	0.1769	0.002	9e-04	0.0092	0.0163	0.0135	0.0044	0.0117	0.0065	0.0013
7	rs10257725	136062961	0.87	0.194736090082605	0.79	0.597486775499064	0.00776238710185539	0.110367133129176	0.0019	0.001	0.0184	0.1551	0.0048	0.1655	0.2188	0.0104	0.0011	0.0105	0.0041	0.0134	0.001	0.0054	0.0123	0.1297	0.1769	0.002	9e-04	0.0089	0.0163	0.0134	0.0044	0.0117	0.0065	0.0013
7	rs113445402	136072372	0.87	0.194736090082605	0.79	0.597486775499064	0.0186067207961196	0.0761157920833488	0.0021	0.0011	0.018	0.1547	0.0047	0.1649	0.2181	0.0105	0.0012	0.0119	0.0041	0.0141	0.0011	0.0055	0.0123	0.1282	0.1765	0.0021	0.0011	0.009	0.0164	0.0138	0.0044	0.0117	0.0065	0.0016
7	rs12707301	136078014	0.87	0.194736090082605	0.79	0.597486775499064	0.0186395045970671	0.0750991219077738	0.0021	0.0011	0.018	0.1547	0.0047	0.1649	0.2181	0.0105	0.0012	0.0119	0.0041	0.0141	0.0011	0.0055	0.0123	0.1282	0.1765	0.0021	0.0011	0.009	0.0164	0.0138	0.0044	0.0117	0.0065	0.0016
7	rs7784011	136091092	0.87	0.194736090082605	0.79	0.597486775499064	0.0192368396101144	0.0773578385758807	0.0021	0.0011	0.0181	0.1547	0.0047	0.1651	0.2179	0.0105	0.0012	0.012	0.0041	0.0141	0.0011	0.0055	0.0123	0.1282	0.1763	0.0022	0.0011	0.009	0.0164	0.0138	0.0044	0.0117	0.0065	0.0015
7	rs17168660	136095212	0.87	0.194736090082605	0.79	0.597486775499064	0.022070316172592	0.0714432632550444	0.0022	0.0012	0.0181	0.1547	0.0047	0.1651	0.2177	0.0105	0.0012	0.0122	0.0042	0.0142	0.0011	0.0055	0.0122	0.1278	0.1762	0.0022	0.0012	0.0089	0.0164	0.0139	0.0043	0.0117	0.0065	0.0016
7	rs117132495	136098632	0.87	0.194736090082605	0.79	0.597486775499064	0.0287306522921988	0.0725820932031408	0.0022	0.0012	0.0179	0.1546	0.0047	0.165	0.2175	0.0109	0.0012	0.0122	0.0042	0.0142	0.0011	0.0055	0.0125	0.1277	0.1762	0.0022	0.0012	0.0089	0.0164	0.0139	0.0043	0.0117	0.0065	0.0016
7	rs17168662	136105590	0.87	0.194736090082605	0.78	0.653412240020304	0.028652394468931	0.0753165075465166	0.0022	0.0012	0.0179	0.1547	0.0047	0.165	0.2175	0.0109	0.0012	0.0122	0.0042	0.0142	0.0011	0.0055	0.0125	0.1277	0.1761	0.0022	0.0012	0.009	0.0164	0.0139	0.0043	0.0117	0.0065	0.0016
7	rs75462170	136106519	0.87	0.194736090082605	0.77	0.712611004068267	0.028685915057468	0.0768454116707442	0.0022	0.0012	0.0179	0.1547	0.0047	0.165	0.2175	0.0109	0.0012	0.0122	0.0042	0.0142	0.0011	0.0055	0.0125	0.1277	0.1761	0.0022	0.0012	0.009	0.0164	0.0139	0.0043	0.0117	0.0064	0.0016
7	rs28463741	136111671	0.87	0.194736090082605	0.77	0.712611004068267	0.0386886855759754	0.21309159484377	0.0026	0.0012	0.0174	0.1545	0.0049	0.1638	0.2173	0.0118	0.0013	0.0123	0.004	0.014	0.0012	0.0053	0.0121	0.1287	0.1752	0.0024	0.0012	0.0093	0.0171	0.0129	0.0048	0.012	0.0062	0.0018
7	rs117172399	136111814	0.87	0.194736090082605	0.78	0.653412240020304	0.0460380203226116	0.312706598670723	0.0025	0.0012	0.0173	0.1547	0.0049	0.1637	0.2176	0.0118	0.0013	0.0123	0.004	0.0139	0.0012	0.0053	0.012	0.1289	0.1748	0.0024	0.0012	0.0094	0.0172	0.0128	0.0048	0.0121	0.0061	0.0018
7	rs17168667	136111845	0.87	0.194736090082605	0.78	0.653412240020304	0.046818378785152	0.317533115843343	0.0025	0.0012	0.0173	0.1548	0.0049	0.1636	0.2176	0.0119	0.0013	0.0123	0.004	0.0138	0.0012	0.0053	0.012	0.129	0.1747	0.0024	0.0012	0.0094	0.0172	0.0128	0.0048	0.0121	0.0061	0.0018
7	rs10954529	136112988	0.86	0.223270892544248	0.78	0.653412240020304	0.0571942617705704	0.514244003961533	0.0023	0.0012	0.0165	0.1574	0.0047	0.163	0.2204	0.0122	0.0013	0.0105	0.0036	0.0127	0.0011	0.0048	0.0119	0.1312	0.1731	0.0026	8e-04	0.0102	0.0179	0.0117	0.0045	0.0124	0.0058	0.0015
7	rs77375314	136121062	0.86	0.223270892544248	0.78	0.653412240020304	0.0583875190732569	0.522541977168498	0.0023	0.0012	0.0165	0.1574	0.0047	0.163	0.2205	0.0122	0.0013	0.0104	0.0036	0.0127	0.0011	0.0048	0.0119	0.1313	0.1731	0.0026	8e-04	0.0102	0.0179	0.0115	0.0045	0.0124	0.0058	0.0015
7	rs4425682	136132145	0.86	0.223270892544248	0.78	0.653412240020304	0.0554877556733114	0.538957726935026	0.0023	0.0012	0.0165	0.1575	0.0047	0.1631	0.2206	0.0122	0.0012	0.0103	0.0036	0.0127	0.0011	0.0048	0.0119	0.1316	0.173	0.0026	8e-04	0.0102	0.0179	0.0113	0.0045	0.0124	0.0057	0.0015
7	rs12707310	136135921	0.86	0.223270892544248	0.78	0.653412240020304	0.055084010617644	0.555779882625781	0.0023	0.0012	0.0165	0.1575	0.0047	0.1631	0.2206	0.0122	0.0012	0.0103	0.0036	0.0127	0.0011	0.0047	0.0119	0.1317	0.173	0.0026	8e-04	0.0103	0.0179	0.0113	0.0045	0.0124	0.0057	0.0015
7	rs117226510	136149845	0.86	0.223270892544248	0.78	0.653412240020304	0.055171613878246	0.592655209545446	0.0023	0.0012	0.0165	0.1575	0.0047	0.1631	0.2207	0.0122	0.0012	0.0103	0.0036	0.0127	0.0011	0.0047	0.0119	0.1317	0.173	0.0026	8e-04	0.0103	0.0179	0.0113	0.0045	0.0124	0.0057	0.0015
7	rs117283734	136155196	0.86	0.223270892544248	0.78	0.653412240020304	0.055084010617644	0.592798135377471	0.0023	0.0012	0.0165	0.1576	0.0047	0.1631	0.2207	0.0122	0.0012	0.0102	0.0036	0.0127	0.0011	0.0047	0.0119	0.1317	0.173	0.0026	8e-04	0.0103	0.0179	0.0113	0.0045	0.0124	0.0057	0.0015
7	rs80169351	136158480	0.86	0.223270892544248	0.78	0.653412240020304	0.0558757898768871	0.626900383599131	0.0023	0.0012	0.0165	0.1576	0.0047	0.1631	0.2207	0.0122	0.0012	0.0102	0.0036	0.0127	0.0011	0.0047	0.0119	0.1317	0.173	0.0026	8e-04	0.0103	0.0179	0.0113	0.0045	0.0124	0.0057	0.0015
7	rs4728395	136161563	0.86	0.223270892544248	0.78	0.653412240020304	0.0526347425233728	0.567489030401633	0.0023	0.0012	0.0164	0.1576	0.0047	0.1631	0.2208	0.0123	0.0012	0.0101	0.0036	0.0126	0.0011	0.0047	0.0119	0.1319	0.173	0.0026	7e-04	0.0103	0.018	0.0112	0.0045	0.0124	0.0057	0.0015
7	rs7785789	136166872	0.85	0.254661707966279	0.78	0.653412240020304	0.0410224226642626	0.594656921443003	0.0023	0.0012	0.0163	0.158	0.0047	0.1629	0.2212	0.0124	0.0011	0.0098	0.0036	0.0124	0.001	0.0047	0.0118	0.1324	0.173	0.0024	7e-04	0.0105	0.0182	0.0111	0.0045	0.0122	0.0056	0.0014
7	rs9692585	136169615	0.85	0.254661707966279	0.78	0.653412240020304	0.0409221076098128	0.592655209545446	0.0023	0.0012	0.0163	0.158	0.0047	0.1629	0.2212	0.0124	0.0011	0.0098	0.0036	0.0123	0.001	0.0047	0.0119	0.1324	0.173	0.0023	7e-04	0.0105	0.0182	0.0111	0.0045	0.0122	0.0056	0.0014
7	rs79243677	136173321	0.85	0.254661707966279	0.78	0.653412240020304	0.0398859867422977	0.595086069698744	0.0023	0.0012	0.0163	0.158	0.0047	0.1629	0.2212	0.0124	0.0011	0.0098	0.0036	0.0123	0.001	0.0047	0.0119	0.1324	0.173	0.0023	7e-04	0.0106	0.0182	0.0111	0.0045	0.0122	0.0056	0.0014
7	rs28451903	136192943	0.85	0.254661707966279	0.78	0.653412240020304	0.0361581830674801	0.546231660359522	0.0023	0.0012	0.0164	0.158	0.0047	0.163	0.2211	0.0125	0.0011	0.0097	0.0035	0.0124	9e-04	0.0047	0.0119	0.1325	0.1729	0.0022	6e-04	0.0106	0.0183	0.0112	0.0045	0.0123	0.0055	0.0014
7	rs112989511	136215450	0.85	0.254661707966279	0.78	0.653412240020304	0.0267339749997502	0.502683476714649	0.0022	0.0011	0.0166	0.1581	0.0046	0.163	0.2209	0.0126	0.001	0.0097	0.0035	0.0124	9e-04	0.0047	0.0119	0.1326	0.1727	0.0019	6e-04	0.0108	0.0188	0.0111	0.0046	0.0124	0.0053	0.0013
7	rs76362949	136217677	0.85	0.254661707966279	0.78	0.653412240020304	0.0264902006265727	0.563108761045258	0.0022	0.0011	0.0166	0.1581	0.0046	0.163	0.2209	0.0126	0.001	0.0097	0.0035	0.0124	9e-04	0.0047	0.0119	0.1326	0.1727	0.0019	6e-04	0.0108	0.0188	0.0111	0.0046	0.0124	0.0053	0.0013
7	rs10280871	136225509	0.85	0.254661707966279	0.78	0.653412240020304	0.0251013113998688	0.531429721194631	0.0022	0.0011	0.0166	0.1581	0.0046	0.1631	0.2209	0.0126	0.001	0.0097	0.0035	0.0124	9e-04	0.0047	0.0119	0.1326	0.1727	0.0019	6e-04	0.0109	0.0188	0.0111	0.0046	0.0124	0.0053	0.0013
7	rs62487977	136225745	0.85	0.254661707966279	0.78	0.653412240020304	0.0250809841637525	0.531708065718275	0.0022	0.0011	0.0166	0.1581	0.0046	0.1631	0.2209	0.0126	0.001	0.0097	0.0035	0.0124	9e-04	0.0047	0.0119	0.1326	0.1727	0.0019	6e-04	0.0109	0.0188	0.0111	0.0046	0.0124	0.0053	0.0013
7	rs117680886	136227309	0.85	0.254661707966279	0.78	0.653412240020304	0.0244367031080496	0.559582329797608	0.0022	0.0012	0.0166	0.1581	0.0046	0.163	0.2209	0.0126	0.001	0.0097	0.0035	0.0124	9e-04	0.0047	0.0119	0.1326	0.1727	0.0019	6e-04	0.0109	0.0188	0.0111	0.0046	0.0125	0.0052	0.0013
7	rs12671542	136242264	0.85	0.254661707966279	0.78	0.653412240020304	0.0217384156217409	0.557187455664751	0.0021	0.0012	0.0166	0.1583	0.0046	0.1629	0.2208	0.0126	0.001	0.0097	0.0035	0.0124	9e-04	0.0047	0.0119	0.1324	0.1728	0.0019	6e-04	0.0109	0.0188	0.0111	0.0046	0.0127	0.0052	0.0013
7	rs6943778	136243316	0.85	0.254661707966279	0.78	0.653412240020304	0.0219039125334936	0.569611478878233	0.0021	0.0012	0.0166	0.1583	0.0046	0.1629	0.2208	0.0126	0.001	0.0097	0.0035	0.0124	9e-04	0.0047	0.0119	0.1324	0.1728	0.0019	6e-04	0.0109	0.0188	0.0111	0.0046	0.0127	0.0052	0.0013
7	rs115630476	136244150	0.85	0.254661707966279	0.78	0.653412240020304	0.0221631553755617	0.599811574491237	0.0021	0.0012	0.0166	0.1583	0.0046	0.1629	0.2208	0.0126	0.001	0.0097	0.0035	0.0124	9e-04	0.0047	0.0119	0.1324	0.1728	0.0019	6e-04	0.0109	0.0188	0.0111	0.0046	0.0127	0.0052	0.0013
7	rs116933264	136258870	0.85	0.254661707966279	0.78	0.653412240020304	0.0230018579181448	0.598951728603035	0.0021	0.0012	0.0166	0.1583	0.0046	0.1629	0.2208	0.0126	0.001	0.0097	0.0035	0.0123	9e-04	0.0048	0.0118	0.1324	0.1728	0.0019	6e-04	0.0109	0.0188	0.0111	0.0046	0.0127	0.0052	0.0013
7	rs117748141	136277060	0.85	0.254661707966279	0.78	0.653412240020304	0.0214282751934906	0.646232374718404	0.0021	0.0012	0.0165	0.1584	0.0047	0.1628	0.2208	0.0126	0.001	0.0097	0.0036	0.0122	9e-04	0.0049	0.0117	0.1322	0.1727	0.0018	6e-04	0.0109	0.0189	0.011	0.0046	0.0127	0.0052	0.0013
7	rs4732230	136299708	0.84	0.289034762536342	0.78	0.653412240020304	0.0189364566252301	0.64812926674618	0.0022	0.0012	0.0163	0.1584	0.0047	0.1626	0.2208	0.0127	0.0011	0.0098	0.0037	0.0121	9e-04	0.0052	0.0115	0.132	0.1726	0.0018	7e-04	0.011	0.0189	0.011	0.0047	0.0128	0.0052	0.0014
7	rs116934327	136316098	0.84	0.289034762536342	0.78	0.653412240020304	0.0182004632915323	0.614473617747617	0.0022	0.0012	0.0164	0.1585	0.0047	0.1624	0.2208	0.0126	0.0011	0.0098	0.0037	0.0121	9e-04	0.0052	0.0115	0.132	0.1726	0.0018	7e-04	0.011	0.0189	0.011	0.0047	0.0129	0.0053	0.0013
7	rs76050112	136328832	0.84	0.289034762536342	0.78	0.653412240020304	0.0179040309707071	0.656900756043005	0.0022	0.0012	0.0164	0.1586	0.0047	0.1622	0.2207	0.0126	0.0011	0.0098	0.0038	0.0122	9e-04	0.0052	0.0116	0.1319	0.1725	0.0018	7e-04	0.011	0.019	0.0109	0.0047	0.0129	0.0053	0.0013
7	rs80232246	136335969	0.84	0.289034762536342	0.77	0.712611004068267	0.0177531880586972	0.630378716855373	0.0022	0.0011	0.0165	0.1588	0.0047	0.1617	0.2207	0.0126	0.0011	0.0099	0.0038	0.0123	0.001	0.0052	0.0117	0.1318	0.1724	0.0017	8e-04	0.011	0.019	0.0109	0.0047	0.013	0.0053	0.0013
7	rs117147988	136337093	0.84	0.289034762536342	0.78	0.653412240020304	0.0179119959392136	0.641422984042132	0.0022	0.0011	0.0166	0.1588	0.0047	0.1617	0.2207	0.0126	0.0011	0.0099	0.0038	0.0123	0.001	0.0052	0.0117	0.1318	0.1724	0.0017	8e-04	0.0111	0.019	0.0109	0.0047	0.013	0.0053	0.0013
7	rs1962451	136340792	0.84	0.289034762536342	0.78	0.653412240020304	0.016829500634747	0.42476963174179	0.0021	0.0011	0.0169	0.159	0.0048	0.1608	0.2203	0.0126	0.0012	0.0101	0.004	0.0125	9e-04	0.0052	0.012	0.1316	0.1722	0.0016	6e-04	0.0112	0.0192	0.011	0.0047	0.0133	0.0053	0.0011
7	rs4518582	136341233	0.83	0.326509998324372	0.77	0.712611004068267	0.0112589224937695	0.317895986017691	0.0021	0.0011	0.0174	0.1591	0.0048	0.1602	0.2198	0.0124	0.0012	0.01	0.0042	0.0128	8e-04	0.0053	0.0124	0.1309	0.172	0.0015	6e-04	0.0113	0.0194	0.0112	0.0047	0.0134	0.0055	0.0012
7	rs6959984	136341452	0.83	0.326509998324372	0.77	0.712611004068267	0.0104197320803248	0.305986536131528	0.0021	0.0011	0.0175	0.1588	0.0049	0.1599	0.2196	0.0124	0.0012	0.0101	0.0042	0.0128	8e-04	0.0053	0.0127	0.1305	0.1723	0.0015	6e-04	0.0114	0.0194	0.0114	0.0047	0.0136	0.0056	0.0012
7	rs117399647	136341867	0.83	0.326509998324372	0.77	0.712611004068267	0.0111857066020311	0.420704473035851	0.0021	0.0012	0.0173	0.1588	0.005	0.1596	0.2195	0.0124	0.0012	0.0101	0.0042	0.0127	8e-04	0.0054	0.0127	0.1308	0.1722	0.0015	6e-04	0.0114	0.0194	0.0114	0.0047	0.0137	0.0057	0.0011
7	rs4321934	136348038	0.82	0.36720095628419	0.77	0.712611004068267	0.00903592209145959	0.324083437209497	0.0019	0.0012	0.017	0.1591	0.0053	0.1586	0.2191	0.0124	0.0011	0.0103	0.0043	0.0124	8e-04	0.0055	0.0129	0.1317	0.1715	0.0014	6e-04	0.0115	0.0194	0.0114	0.0048	0.0139	0.0061	0.001
7	rs111804703	136349271	0.82	0.36720095628419	0.77	0.712611004068267	0.0087618476701959	0.357786665923323	0.0018	0.0012	0.017	0.1591	0.0053	0.1586	0.2191	0.0124	0.001	0.0102	0.0043	0.0124	8e-04	0.0055	0.0129	0.1317	0.1715	0.0014	6e-04	0.0115	0.0195	0.0114	0.0048	0.0139	0.0061	0.001
7	rs10268557	136350880	0.82	0.36720095628419	0.77	0.712611004068267	0.00842141175666698	0.35541010157348	0.0018	0.0012	0.017	0.1592	0.0053	0.1586	0.219	0.0124	0.001	0.0102	0.0044	0.0124	8e-04	0.0055	0.0129	0.1317	0.1715	0.0014	6e-04	0.0116	0.0196	0.0114	0.0048	0.0139	0.0061	0.001
7	rs12535148	136358861	0.82	0.36720095628419	0.77	0.712611004068267	0.00828183528121893	0.316928604656389	0.0018	0.0012	0.017	0.1592	0.0053	0.1585	0.219	0.0124	0.001	0.0102	0.0044	0.0124	8e-04	0.0055	0.013	0.1317	0.1715	0.0014	6e-04	0.0116	0.0196	0.0114	0.0048	0.0139	0.0061	0.001
7	rs76874223	136362715	0.82	0.36720095628419	0.78	0.653412240020304	0.00823273516385824	0.315720605577904	0.0018	0.0012	0.017	0.1591	0.0053	0.1585	0.219	0.0124	0.001	0.0102	0.0044	0.0124	8e-04	0.0055	0.013	0.1317	0.1715	0.0015	6e-04	0.0116	0.0197	0.0114	0.0048	0.0139	0.0061	0.001
7	rs78829205	136364730	0.82	0.36720095628419	0.77	0.712611004068267	0.0090982368311809	0.315117118608855	0.0018	0.0012	0.017	0.1589	0.0053	0.1585	0.219	0.0124	0.001	0.0102	0.0044	0.0124	8e-04	0.0055	0.013	0.1317	0.1715	0.0015	6e-04	0.0116	0.0197	0.0114	0.0048	0.0139	0.0064	0.001
7	rs111550928	136367405	0.82	0.36720095628419	0.77	0.712611004068267	0.0090168137644503	0.307902109894629	0.0018	0.0012	0.017	0.1589	0.0053	0.1585	0.2189	0.0124	0.001	0.0102	0.0044	0.0124	8e-04	0.0055	0.013	0.1317	0.1715	0.0015	6e-04	0.0116	0.0197	0.0114	0.0048	0.0139	0.0064	0.001
7	rs4534086	136370269	0.82	0.36720095628419	0.77	0.712611004068267	0.00899297158201826	0.309221134621702	0.0018	0.0012	0.017	0.1589	0.0053	0.1585	0.2189	0.0124	0.001	0.0102	0.0044	0.0124	8e-04	0.0055	0.013	0.1317	0.1715	0.0015	6e-04	0.0116	0.0197	0.0114	0.0048	0.0139	0.0064	0.001
7	rs73157007	136392615	0.82	0.36720095628419	0.79	0.597486775499064	0.00908862875037456	0.347065895349878	0.0017	0.0012	0.0168	0.1591	0.0054	0.1584	0.2189	0.0123	0.001	0.0101	0.0043	0.0124	8e-04	0.0055	0.0131	0.1318	0.1717	0.0014	7e-04	0.0116	0.0197	0.0114	0.0048	0.014	0.0063	0.001
7	rs73157032	136428681	0.82	0.36720095628419	0.79	0.597486775499064	0.0110403493717272	0.377722227193584	0.0015	0.0012	0.0163	0.1597	0.0055	0.1581	0.2186	0.0123	0.001	0.01	0.0041	0.0124	8e-04	0.0054	0.0133	0.1322	0.1721	0.0014	8e-04	0.0117	0.0198	0.0113	0.0049	0.0141	0.006	9e-04
7	rs77305840	136429453	0.82	0.36720095628419	0.79	0.597486775499064	0.0110125597703795	0.377467982045048	0.0015	0.0012	0.0163	0.1597	0.0055	0.1581	0.2186	0.0123	0.001	0.01	0.0041	0.0124	8e-04	0.0054	0.0133	0.1322	0.1721	0.0014	8e-04	0.0117	0.0198	0.0113	0.0049	0.0141	0.006	9e-04
7	rs76720709	136432968	0.82	0.36720095628419	0.79	0.597486775499064	0.0107757370254436	0.375308838075504	0.0015	0.0012	0.0163	0.1598	0.0055	0.1582	0.2187	0.0123	0.001	0.01	0.0041	0.0124	8e-04	0.0054	0.0133	0.1322	0.1718	0.0014	8e-04	0.0117	0.0198	0.0113	0.0049	0.0141	0.006	9e-04
7	rs1544831	136435763	0.82	0.36720095628419	0.79	0.597486775499064	0.0107593588886272	0.374547617800034	0.0015	0.0012	0.0163	0.1598	0.0055	0.1582	0.2187	0.0123	0.001	0.01	0.0041	0.0124	8e-04	0.0054	0.0133	0.1322	0.1718	0.0014	8e-04	0.0117	0.0198	0.0113	0.0049	0.0141	0.006	9e-04
7	rs34687696	136438640	0.82	0.36720095628419	0.78	0.653412240020304	0.0118342216847381	0.436234219458286	0.0015	0.0012	0.0161	0.1599	0.0056	0.158	0.2186	0.0123	0.001	0.0099	0.004	0.0123	8e-04	0.0054	0.0133	0.1324	0.172	0.0014	9e-04	0.0117	0.0201	0.0113	0.0049	0.014	0.0059	9e-04
7	rs11769973	136466599	0.82	0.36720095628419	0.78	0.653412240020304	0.0124678016184487	0.453783056671463	0.0015	0.0012	0.0161	0.1598	0.0056	0.158	0.2185	0.0123	0.001	0.0099	0.004	0.0124	8e-04	0.0054	0.0134	0.1324	0.172	0.0014	9e-04	0.0117	0.0201	0.0113	0.0049	0.014	0.006	9e-04
7	rs7792231	136483470	0.82	0.36720095628419	0.79	0.597486775499064	0.0126516332912924	0.453515801679758	0.0014	0.0012	0.016	0.1597	0.0056	0.158	0.2183	0.0123	9e-04	0.01	0.0041	0.0125	8e-04	0.0054	0.0135	0.1323	0.1719	0.0014	9e-04	0.0117	0.0201	0.0113	0.0049	0.014	0.006	9e-04
7	rs73443553	136483798	0.82	0.36720095628419	0.79	0.597486775499064	0.0126577956682978	0.453783056671463	0.0014	0.0012	0.016	0.1597	0.0056	0.158	0.2183	0.0123	9e-04	0.01	0.0041	0.0125	8e-04	0.0054	0.0135	0.1323	0.1719	0.0014	9e-04	0.0117	0.0201	0.0113	0.0049	0.014	0.006	9e-04
7	rs73157066	136486186	0.82	0.36720095628419	0.79	0.597486775499064	0.0126270061823251	0.449778600898753	0.0014	0.0012	0.016	0.1597	0.0056	0.158	0.2183	0.0123	9e-04	0.01	0.0041	0.0125	8e-04	0.0054	0.0135	0.1323	0.1719	0.0014	9e-04	0.0117	0.0201	0.0113	0.0049	0.014	0.0061	9e-04
7	rs13246293	136505363	0.82	0.36720095628419	0.79	0.597486775499064	0.0131327278649821	0.451112377724515	0.0014	0.0012	0.016	0.1595	0.0057	0.1579	0.2182	0.0123	9e-04	0.01	0.0041	0.013	7e-04	0.0055	0.0136	0.1323	0.1714	0.0014	9e-04	0.0117	0.0201	0.0114	0.0049	0.0141	0.0061	8e-04
7	rs7810141	136508139	0.82	0.36720095628419	0.78	0.653412240020304	0.0131010804374419	0.446714884562489	0.0014	0.0012	0.016	0.1595	0.0057	0.1579	0.2182	0.0123	9e-04	0.01	0.0041	0.013	7e-04	0.0055	0.0136	0.1323	0.1714	0.0014	9e-04	0.0117	0.0201	0.0114	0.0049	0.0141	0.0062	8e-04
7	rs12707332	136508353	0.82	0.36720095628419	0.78	0.653412240020304	0.0130947577776725	0.446049593859818	0.0014	0.0012	0.016	0.1595	0.0057	0.1579	0.2182	0.0123	9e-04	0.01	0.0041	0.013	7e-04	0.0055	0.0136	0.1323	0.1714	0.0014	9e-04	0.0117	0.0201	0.0114	0.0049	0.0141	0.0062	8e-04
7	rs80313361	136511056	0.82	0.36720095628419	0.79	0.597486775499064	0.0168675856667025	0.573011395596512	0.0014	0.0012	0.0161	0.1594	0.0057	0.1578	0.2179	0.0123	9e-04	0.0101	0.0041	0.013	7e-04	0.0055	0.0137	0.1322	0.1712	0.0014	9e-04	0.0118	0.0202	0.0114	0.005	0.0141	0.0062	8e-04
7	rs35398464	136522780	0.81	0.411214762386647	0.78	0.653412240020304	0.0059715646917758	0.36771626390783	0.0018	0.0015	0.0171	0.1585	0.0063	0.1563	0.2146	0.0125	0.001	0.0105	0.0045	0.0138	0.0011	0.0059	0.0144	0.1314	0.1683	0.0017	0.0012	0.0122	0.0207	0.0115	0.0054	0.0147	0.0067	0.0011
7	rs6967616	136536427	0.8	0.458652199356866	0.78	0.653412240020304	0.00215315652360959	0.210322435071209	0.002	0.0019	0.0184	0.1581	0.0069	0.1547	0.211	0.0129	0.001	0.0108	0.0048	0.0143	0.0012	0.0064	0.0149	0.1313	0.1658	0.002	0.0013	0.0127	0.0213	0.0117	0.0059	0.0152	0.0073	0.0014
7	rs17168768	136540914	0.8	0.458652199356866	0.78	0.653412240020304	0.00209480399800371	0.208942361440764	0.002	0.0019	0.0185	0.1581	0.0069	0.1547	0.2109	0.0129	0.001	0.0108	0.0048	0.0143	0.0012	0.0065	0.015	0.1312	0.1658	0.002	0.0013	0.0127	0.0213	0.0117	0.0059	0.0152	0.0073	0.0014
7	rs79873630	136543870	0.8	0.458652199356866	0.78	0.653412240020304	0.00203921759831972	0.207882820614509	0.002	0.0018	0.0185	0.1578	0.0069	0.1547	0.2107	0.0129	0.001	0.0108	0.0048	0.0143	0.0012	0.0065	0.0151	0.1314	0.1656	0.002	0.0013	0.0127	0.0213	0.0117	0.0059	0.0152	0.0073	0.0014
7	rs6467694	136546916	0.8	0.458652199356866	0.78	0.653412240020304	0.00188652230114464	0.200935053612401	0.002	0.0018	0.0185	0.1576	0.0069	0.155	0.2105	0.0129	0.001	0.0108	0.0048	0.0144	0.0012	0.0065	0.0151	0.1314	0.1656	0.002	0.0013	0.0127	0.0213	0.0117	0.0059	0.0152	0.0073	0.0014
7	rs2278098	136555944	0.8	0.458652199356866	0.79	0.597486775499064	0.00187122077247362	0.230939624699102	0.002	0.0019	0.0186	0.1572	0.0069	0.1551	0.2101	0.013	0.001	0.0109	0.0049	0.0145	0.0013	0.0066	0.0152	0.1318	0.1653	0.002	0.0013	0.0127	0.0214	0.0117	0.006	0.0151	0.0073	0.0014
7	rs10225367	136556823	0.8	0.458652199356866	0.79	0.597486775499064	0.00186706508266325	0.238208322460195	0.002	0.0019	0.0186	0.1572	0.0069	0.1551	0.2101	0.013	0.001	0.0109	0.0049	0.0145	0.0013	0.0066	0.0152	0.1318	0.1653	0.002	0.0013	0.0127	0.0214	0.0117	0.006	0.0151	0.0073	0.0014
7	rs12533282	136556978	0.8	0.458652199356866	0.79	0.597486775499064	0.00187122077247362	0.23456490302724	0.002	0.0019	0.0186	0.1572	0.0069	0.1551	0.21	0.013	0.001	0.0109	0.0049	0.0145	0.0013	0.0066	0.0152	0.1318	0.1653	0.002	0.0013	0.0127	0.0214	0.0117	0.006	0.0151	0.0073	0.0014
7	rs35736030	136560479	0.81	0.411214762386647	0.79	0.597486775499064	0.00210850784934786	0.355535071148623	0.002	0.0019	0.0186	0.1569	0.0069	0.1553	0.2098	0.013	0.001	0.011	0.0049	0.0146	0.0013	0.0067	0.0152	0.1314	0.1648	0.0017	0.0014	0.0127	0.0215	0.012	0.006	0.0151	0.0075	0.0015
7	rs2113550	136566533	0.81	0.411214762386647	0.79	0.597486775499064	0.00142758274326768	0.334841650569436	0.0021	0.0019	0.0188	0.1572	0.0068	0.1549	0.21	0.0125	0.0011	0.0111	0.005	0.0149	0.0013	0.0068	0.0154	0.1313	0.1642	0.0017	0.0014	0.0126	0.0216	0.0118	0.006	0.0152	0.0076	0.0016
7	rs79192917	136569284	0.81	0.411214762386647	0.79	0.597486775499064	0.00164347554519678	0.34594937803244	0.0021	0.0019	0.0188	0.157	0.0069	0.1547	0.2098	0.0124	0.0011	0.0111	0.005	0.015	0.0013	0.0068	0.0155	0.1311	0.164	0.0017	0.0014	0.0127	0.0216	0.0119	0.0061	0.0154	0.0076	0.0016
7	rs118180402	136574200	0.78	0.56417027826485	0.78	0.653412240020304	0.000445833345213426	0.0300379713805366	0.0024	0.0021	0.0209	0.1553	0.0069	0.1535	0.2062	0.0121	0.0014	0.0111	0.0057	0.0161	0.0016	0.0069	0.0186	0.1283	0.1593	0.0023	0.0021	0.0134	0.0228	0.0124	0.0064	0.0169	0.0081	0.0019
7	rs17495548	136586318	0.78	0.56417027826485	0.78	0.653412240020304	0.000383032311892776	0.0135866749403153	0.0024	0.0021	0.021	0.1552	0.0069	0.1535	0.2061	0.0121	0.0015	0.0111	0.0057	0.0161	0.0016	0.0069	0.0187	0.1282	0.1592	0.0023	0.0021	0.0134	0.0228	0.0124	0.0064	0.0169	0.0081	0.0019
7	rs117959027	136593103	0.78	0.56417027826485	0.78	0.653412240020304	0.000383407482720444	0.0129997392291105	0.0024	0.0021	0.021	0.1552	0.0069	0.1534	0.2061	0.0121	0.0015	0.0111	0.0057	0.0161	0.0016	0.0069	0.0187	0.1282	0.1592	0.0023	0.0021	0.0134	0.0228	0.0124	0.0064	0.0169	0.0081	0.0019
7	rs17133376	136601663	0.78	0.56417027826485	0.78	0.653412240020304	0.000383032311892776	0.00815540662371612	0.0024	0.0021	0.0209	0.1553	0.0069	0.1534	0.2061	0.0121	0.0015	0.0111	0.0057	0.0161	0.0016	0.0069	0.0187	0.1282	0.1593	0.0023	0.0021	0.0134	0.0228	0.0124	0.0064	0.0169	0.0081	0.002
7	rs73158724	136602131	0.78	0.56417027826485	0.78	0.653412240020304	0.000383782961525075	0.00758207710751396	0.0024	0.0021	0.0209	0.1553	0.0069	0.1534	0.2061	0.0121	0.0015	0.0111	0.0057	0.0161	0.0016	0.0069	0.0187	0.1282	0.1593	0.0023	0.0021	0.0134	0.0228	0.0124	0.0064	0.0169	0.0081	0.002
7	rs73158726	136602339	0.78	0.56417027826485	0.78	0.653412240020304	0.000383407482720444	0.00753325145155703	0.0024	0.0021	0.0209	0.1553	0.0069	0.1534	0.2061	0.0121	0.0015	0.0111	0.0057	0.0161	0.0016	0.0069	0.0187	0.1282	0.1593	0.0023	0.0021	0.0134	0.0228	0.0124	0.0064	0.0169	0.0081	0.002
7	rs117943725	136605865	0.78	0.56417027826485	0.78	0.653412240020304	0.00033013247835825	0.0063438926156758	0.0025	0.0021	0.0209	0.1551	0.0068	0.1537	0.2058	0.012	0.0015	0.0111	0.0057	0.0163	0.0017	0.0068	0.0188	0.1281	0.159	0.0023	0.0021	0.0134	0.0228	0.0124	0.0065	0.017	0.0081	0.002
7	rs1364407	136609925	0.78	0.56417027826485	0.78	0.653412240020304	0.00029087313417699	0.00313714458839784	0.0025	0.0022	0.0209	0.155	0.0068	0.1539	0.2056	0.0119	0.0015	0.0111	0.0057	0.0165	0.0017	0.0068	0.0189	0.128	0.1587	0.0024	0.0021	0.0134	0.0228	0.0124	0.0065	0.017	0.0082	0.0021
7	rs17497261	136612588	0.78	0.56417027826485	0.78	0.653412240020304	0.000292962522166473	0.00698360053309797	0.0025	0.0022	0.0209	0.155	0.0068	0.1538	0.2056	0.0119	0.0015	0.0111	0.0057	0.0165	0.0017	0.0068	0.0189	0.128	0.1587	0.0024	0.0021	0.0134	0.0228	0.0124	0.0065	0.017	0.0082	0.0021
7	rs1455857	136639941	0.77	0.622422290089237	0.78	0.653412240020304	0.000413235718658943	0.0024114289454729	0.0026	0.0022	0.0211	0.1545	0.0069	0.1524	0.2059	0.0116	0.0016	0.0114	0.0061	0.0167	0.0019	0.007	0.02	0.1281	0.1575	0.0025	0.0022	0.013	0.0222	0.0128	0.0066	0.0171	0.0085	0.0022
7	rs17168834	136641048	0.77	0.622422290089237	0.78	0.653412240020304	0.000430308235521504	0.00388196700293658	0.0026	0.0022	0.0211	0.1544	0.0069	0.1524	0.2059	0.0115	0.0016	0.0114	0.0061	0.0167	0.0019	0.007	0.02	0.1281	0.1575	0.0025	0.0022	0.013	0.0222	0.0128	0.0066	0.0171	0.0085	0.0022
7	rs324580	136648844	0.77	0.622422290089237	0.78	0.653412240020304	0.000669262885261286	0.000944775274673544	0.0029	0.0022	0.0218	0.152	0.0069	0.1526	0.2077	0.011	0.0017	0.0107	0.006	0.0172	0.002	0.007	0.0203	0.1279	0.1564	0.0026	0.0024	0.013	0.0225	0.0133	0.0067	0.017	0.0086	0.0023
7	rs117244355	136652349	0.77	0.622422290089237	0.78	0.653412240020304	0.000694738986435768	0.00081712651979571	0.0029	0.0022	0.0218	0.1519	0.0069	0.1528	0.2079	0.0108	0.0017	0.0107	0.006	0.0173	0.002	0.007	0.0203	0.128	0.1562	0.0026	0.0024	0.0129	0.0225	0.0133	0.0066	0.017	0.0086	0.0024
7	rs324594	136655323	0.77	0.622422290089237	0.78	0.653412240020304	0.00048969224150767	0.000448622785294595	0.0029	0.0022	0.0219	0.1519	0.0069	0.1533	0.2081	0.0107	0.0017	0.0107	0.006	0.017	0.002	0.007	0.0202	0.128	0.1563	0.0026	0.0024	0.0128	0.0224	0.0133	0.0066	0.017	0.0085	0.0024
7	rs2113545	136662741	0.77	0.622422290089237	0.78	0.653412240020304	0.000514134813966344	0.000929210902215048	0.0029	0.0022	0.022	0.1519	0.007	0.1535	0.2083	0.0104	0.0017	0.0107	0.006	0.0171	0.002	0.007	0.0202	0.1278	0.1561	0.0026	0.0024	0.0126	0.0223	0.0134	0.0066	0.017	0.0085	0.0025
7	rs2350786	136676570	0.77	0.622422290089237	0.78	0.653412240020304	0.000366826693813815	0.00123202081727134	0.003	0.0023	0.022	0.1518	0.007	0.1539	0.2085	0.0103	0.0017	0.0107	0.006	0.017	0.002	0.007	0.0203	0.1275	0.156	0.0026	0.0024	0.0125	0.0221	0.0135	0.0066	0.017	0.0085	0.0025
7	rs17168868	136685758	0.76	0.684441169424083	0.78	0.653412240020304	0.000406488520698973	0.00428675773911891	0.0029	0.0024	0.022	0.151	0.007	0.1542	0.2095	0.01	0.0016	0.0104	0.0062	0.0175	0.0019	0.0071	0.0205	0.127	0.1556	0.0026	0.0022	0.0121	0.0223	0.0144	0.0067	0.0165	0.0085	0.0024
7	rs420817	136687403	0.76	0.684441169424083	0.8	0.544775224122235	0.000381908645286069	0.00186868145220474	0.0029	0.0024	0.022	0.151	0.007	0.1542	0.2096	0.01	0.0016	0.0104	0.0062	0.0176	0.0019	0.0071	0.0206	0.1269	0.1556	0.0026	0.0022	0.0121	0.0223	0.0145	0.0068	0.0164	0.0085	0.0024
7	rs117396018	136688386	0.76	0.684441169424083	0.79	0.597486775499064	0.000341890881425076	0.00161521864629921	0.0029	0.0024	0.022	0.1509	0.007	0.1543	0.2095	0.01	0.0016	0.0105	0.0063	0.0176	0.0019	0.0071	0.0206	0.1267	0.1556	0.0026	0.0022	0.012	0.0223	0.0146	0.0068	0.0164	0.0085	0.0024
7	rs116874722	136689822	0.76	0.684441169424083	0.79	0.597486775499064	0.000280324879525125	0.00180057461537007	0.0029	0.0024	0.022	0.1509	0.007	0.1543	0.2095	0.01	0.0017	0.0105	0.0063	0.0176	0.0019	0.0071	0.0206	0.1265	0.1557	0.0027	0.0022	0.0119	0.0223	0.0147	0.0068	0.0164	0.0085	0.0024
7	rs10488602	136690503	0.76	0.684441169424083	0.79	0.597486775499064	0.000257496026953645	0.00104125123641301	0.003	0.0024	0.022	0.1508	0.007	0.1543	0.2095	0.01	0.0017	0.0105	0.0063	0.0177	0.0018	0.0071	0.0206	0.1264	0.1557	0.0027	0.0022	0.0119	0.0223	0.0147	0.0068	0.0164	0.0085	0.0024
7	rs324647	136692752	0.76	0.684441169424083	0.79	0.597486775499064	0.000221197843788001	0.00166857050727444	0.003	0.0024	0.022	0.1508	0.007	0.1544	0.2096	0.0099	0.0018	0.0105	0.0063	0.0176	0.0019	0.0071	0.0207	0.1263	0.1554	0.0027	0.0022	0.0118	0.0224	0.0148	0.0069	0.0164	0.0084	0.0024
7	rs117164380	136694741	0.76	0.684441169424083	0.79	0.597486775499064	0.00020897665665243	0.00144103546394183	0.003	0.0024	0.022	0.1508	0.007	0.1544	0.2097	0.0099	0.0019	0.0104	0.0063	0.0176	0.0019	0.0071	0.0207	0.1262	0.1553	0.0027	0.0022	0.0118	0.0224	0.0148	0.0069	0.0164	0.0084	0.0024
7	rs73160443	136698529	0.76	0.684441169424083	0.79	0.597486775499064	0.000249807536411896	0.00149111248894585	0.003	0.0024	0.0221	0.151	0.007	0.1545	0.2105	0.0098	0.0018	0.0102	0.0063	0.0175	0.0019	0.0071	0.0207	0.1261	0.155	0.0028	0.0022	0.0116	0.0223	0.0148	0.007	0.0163	0.0084	0.0024
7	rs78897276	136706416	0.76	0.684441169424083	0.78	0.653412240020304	0.000799267928605982	0.00127791160520924	0.003	0.0025	0.0222	0.1516	0.007	0.1546	0.2124	0.0095	0.0015	0.0096	0.0063	0.0172	0.0019	0.0069	0.0208	0.1258	0.1544	0.0029	0.0022	0.0113	0.0221	0.015	0.0073	0.016	0.0083	0.0024
7	rs75137640	136707462	0.76	0.684441169424083	0.79	0.597486775499064	0.000817420790346806	0.00109998977212523	0.003	0.0025	0.0222	0.1516	0.007	0.1546	0.2124	0.0095	0.0015	0.0096	0.0063	0.0172	0.0019	0.0069	0.0208	0.1258	0.1543	0.0029	0.0022	0.0113	0.0221	0.015	0.0073	0.016	0.0083	0.0024
7	rs117743149	136711493	0.76	0.684441169424083	0.79	0.597486775499064	0.000955856848487181	0.0012686578789754	0.003	0.0025	0.0223	0.1517	0.0069	0.1546	0.2126	0.0095	0.0015	0.0095	0.0063	0.0172	0.0019	0.0069	0.0208	0.1257	0.1543	0.0029	0.0022	0.0112	0.0221	0.0149	0.0074	0.016	0.0084	0.0024
7	rs324655	136713102	0.76	0.684441169424083	0.79	0.597486775499064	0.000945482103256688	0.00102480279222665	0.003	0.0025	0.0223	0.1517	0.0069	0.1546	0.2126	0.0094	0.0014	0.0095	0.0063	0.0172	0.0019	0.0069	0.0208	0.1257	0.1543	0.0029	0.0022	0.0112	0.0221	0.0149	0.0074	0.016	0.0084	0.0024
7	rs7779506	136715254	0.76	0.684441169424083	0.79	0.597486775499064	0.000981794169748607	0.00117819574452859	0.003	0.0025	0.0223	0.1517	0.0069	0.1546	0.2126	0.0094	0.0014	0.0095	0.0063	0.0171	0.0019	0.0069	0.0208	0.1258	0.1543	0.0029	0.0022	0.0112	0.0221	0.0149	0.0074	0.016	0.0084	0.0024
7	rs75583967	136717033	0.76	0.684441169424083	0.8	0.544775224122235	0.00105264384664452	0.00144103546394183	0.003	0.0025	0.0223	0.1517	0.0069	0.1546	0.2126	0.0094	0.0014	0.0095	0.0063	0.0171	0.0018	0.0069	0.0208	0.1258	0.1543	0.0029	0.0022	0.0112	0.0221	0.0149	0.0074	0.0159	0.0084	0.0024
7	rs117286160	136727706	0.76	0.684441169424083	0.8	0.544775224122235	0.00116957667493098	0.00135330580608693	0.0031	0.0025	0.0223	0.1518	0.0069	0.1547	0.2126	0.0094	0.0014	0.0096	0.0063	0.0171	0.0018	0.0069	0.0208	0.126	0.1542	0.0029	0.0022	0.0112	0.0221	0.0149	0.0074	0.0159	0.0083	0.0024
7	rs369088	136734190	0.75	0.750298972197586	0.8	0.544775224122235	0.00145111618808373	0.000693329234732431	0.0032	0.0025	0.0225	0.1525	0.0066	0.1547	0.2127	0.0092	0.0014	0.0099	0.0062	0.0168	0.0018	0.0068	0.021	0.127	0.154	0.0029	0.002	0.011	0.022	0.0149	0.0072	0.0156	0.0081	0.0024
7	rs75581732	136735359	0.75	0.750298972197586	0.8	0.544775224122235	0.00152479180518331	0.000719840729387122	0.0032	0.0025	0.0224	0.1525	0.0066	0.1548	0.2128	0.0092	0.0014	0.0099	0.0061	0.0167	0.0018	0.0068	0.021	0.127	0.154	0.0029	0.0021	0.011	0.022	0.0149	0.0072	0.0156	0.0081	0.0024
7	rs77351601	136737917	0.76	0.684441169424083	0.8	0.544775224122235	0.00227865608365762	0.000443530485199148	0.0032	0.0025	0.0224	0.1526	0.0066	0.1549	0.2132	0.0092	0.0014	0.0099	0.0059	0.0167	0.0018	0.0068	0.021	0.127	0.1541	0.0029	0.0021	0.011	0.022	0.0148	0.0072	0.0152	0.0081	0.0024
7	rs73449127	136751712	0.76	0.684441169424083	0.8	0.544775224122235	0.00286010588695475	0.000428453980682556	0.0032	0.0025	0.0223	0.1527	0.0065	0.1551	0.2136	0.0092	0.0014	0.0098	0.0056	0.0167	0.0018	0.0067	0.021	0.1271	0.1542	0.0029	0.0021	0.011	0.0221	0.0148	0.0072	0.0151	0.008	0.0024
7	rs61245367	136755894	0.76	0.684441169424083	0.8	0.544775224122235	0.00314355752982049	0.000448622785294595	0.0032	0.0025	0.0223	0.1531	0.0065	0.155	0.2137	0.0092	0.0014	0.0098	0.0056	0.0167	0.0018	0.0067	0.021	0.1271	0.1538	0.0029	0.0021	0.011	0.0221	0.0148	0.0073	0.0151	0.0081	0.0024
7	rs324572	136765572	0.76	0.684441169424083	0.8	0.544775224122235	0.00375786802038824	0.000479881531798769	0.0032	0.0024	0.0222	0.1531	0.0064	0.1551	0.2144	0.0092	0.0014	0.0097	0.0054	0.0167	0.0018	0.0066	0.0209	0.1271	0.1537	0.0029	0.0021	0.011	0.0221	0.0149	0.0073	0.0151	0.008	0.0024
7	rs77303940	136773307	0.76	0.684441169424083	0.8	0.544775224122235	0.00412464404789302	0.00114306343409057	0.0032	0.0024	0.0222	0.1531	0.0064	0.1552	0.2145	0.0092	0.0014	0.0097	0.0053	0.0167	0.0018	0.0065	0.0209	0.127	0.1537	0.0029	0.0021	0.0109	0.0221	0.0149	0.0073	0.0151	0.008	0.0024
7	rs7792052	136793350	0.76	0.684441169424083	0.8	0.544775224122235	0.00475023632143128	0.00173387242126278	0.0033	0.0024	0.0222	0.1531	0.0063	0.1552	0.2146	0.0091	0.0014	0.0097	0.0053	0.0166	0.0018	0.0065	0.0209	0.1269	0.1538	0.003	0.0021	0.0109	0.0221	0.0149	0.0073	0.015	0.008	0.0024
7	rs1035686	136798768	0.77	0.622422290089237	0.8	0.544775224122235	0.0228399217747426	0.00216766981496558	0.0033	0.0024	0.0221	0.1531	0.006	0.1553	0.216	0.0088	0.0014	0.0094	0.0049	0.0164	0.0018	0.0065	0.0213	0.1274	0.1531	0.0034	0.002	0.0106	0.0219	0.0153	0.0073	0.0147	0.0079	0.0025
7	rs1593300	136826269	0.76	0.684441169424083	0.8	0.544775224122235	0.0698538046216227	0.00101663408092616	0.0032	0.0024	0.0216	0.1547	0.006	0.1533	0.2192	0.0089	0.0014	0.0096	0.0049	0.0152	0.0017	0.0062	0.0212	0.1285	0.1511	0.0039	0.002	0.0105	0.0211	0.0157	0.0079	0.0146	0.0075	0.0027
7	rs72611532	136827437	0.76	0.684441169424083	0.8	0.544775224122235	0.0689969795333684	0.000944775274673544	0.0032	0.0024	0.0216	0.1546	0.006	0.1535	0.2191	0.0089	0.0014	0.0096	0.0049	0.0152	0.0017	0.0062	0.0212	0.1285	0.151	0.0039	0.002	0.0106	0.0212	0.0157	0.0079	0.0146	0.0075	0.0027
7	rs1725039	136835282	0.76	0.684441169424083	0.8	0.544775224122235	0.0757863738582135	0.000623334480715441	0.0032	0.0024	0.0215	0.1547	0.006	0.1535	0.2193	0.0089	0.0014	0.0096	0.0049	0.0152	0.0016	0.0062	0.0212	0.1284	0.1509	0.0039	0.002	0.0106	0.0212	0.0157	0.0079	0.0145	0.0075	0.0026
7	rs6971259	136850752	0.76	0.684441169424083	0.8	0.544775224122235	0.0818079292345131	0.000569212489171457	0.0032	0.0024	0.0213	0.1546	0.006	0.1537	0.2195	0.009	0.0013	0.0097	0.0049	0.0152	0.0015	0.0062	0.0212	0.1285	0.1508	0.0038	0.002	0.0106	0.0212	0.0157	0.008	0.0145	0.0075	0.0026
7	rs117835462	136874959	0.76	0.684441169424083	0.8	0.544775224122235	0.0831303508856515	0.000529053378456052	0.0032	0.0025	0.0213	0.1544	0.006	0.1539	0.2195	0.009	0.0013	0.0097	0.0049	0.0153	0.0015	0.0063	0.0212	0.1286	0.1503	0.0038	0.002	0.0106	0.0213	0.0157	0.008	0.0145	0.0075	0.0026
7	rs6467700	136882925	0.76	0.684441169424083	0.8	0.544775224122235	0.0858861629431566	0.000512356515424459	0.0032	0.0026	0.0214	0.1543	0.006	0.1542	0.2196	0.0091	0.0013	0.0098	0.0049	0.0153	0.0014	0.0063	0.0213	0.1286	0.1499	0.0038	0.002	0.0106	0.0213	0.0157	0.008	0.0145	0.0076	0.0026
7	rs73162481	136888003	0.76	0.684441169424083	0.8	0.544775224122235	0.0878185620881892	0.000569212489171457	0.0032	0.0026	0.0214	0.1543	0.0059	0.1542	0.2196	0.0091	0.0013	0.0097	0.005	0.0153	0.0014	0.0062	0.0213	0.1286	0.1498	0.0038	0.002	0.0106	0.0213	0.0157	0.0079	0.0145	0.0076	0.0026
7	rs12154638	136892170	0.76	0.684441169424083	0.8	0.544775224122235	0.0905990023102235	0.000569212489171457	0.0032	0.0026	0.0214	0.1544	0.0059	0.1543	0.2196	0.0091	0.0013	0.0097	0.0049	0.0153	0.0014	0.0062	0.0212	0.1286	0.1496	0.0038	0.002	0.0106	0.0214	0.0157	0.0079	0.0145	0.0076	0.0026
7	rs117593633	136893026	0.76	0.684441169424083	0.8	0.544775224122235	0.0910353793440697	0.000580996686628452	0.0032	0.0026	0.0214	0.1544	0.0059	0.1543	0.2197	0.0091	0.0013	0.0097	0.0049	0.0153	0.0014	0.0062	0.0212	0.1286	0.1496	0.0038	0.002	0.0106	0.0214	0.0157	0.0079	0.0145	0.0076	0.0026
7	rs1579354	136904386	0.76	0.684441169424083	0.8	0.544775224122235	0.070367096290999	0.000875886930428015	0.0032	0.0026	0.0214	0.1549	0.0058	0.1546	0.2198	0.0091	0.0013	0.0097	0.0049	0.0153	0.0014	0.0061	0.0212	0.1287	0.1493	0.0035	0.002	0.0106	0.0216	0.0158	0.0077	0.0145	0.0076	0.0026
7	rs17510996	136913148	0.76	0.684441169424083	0.8	0.544775224122235	0.0701204107916711	0.000853579995249317	0.0032	0.0027	0.0214	0.1549	0.0058	0.1542	0.2202	0.0092	0.0013	0.0096	0.0049	0.0152	0.0014	0.006	0.0211	0.1288	0.1486	0.0035	0.002	0.0106	0.0218	0.0158	0.0078	0.0146	0.0075	0.0025
7	rs10488607	136920168	0.76	0.684441169424083	0.8	0.544775224122235	0.07119345961834	0.00117819574452859	0.0034	0.0027	0.0213	0.1549	0.0057	0.1536	0.2208	0.0094	0.0013	0.0098	0.0049	0.0151	0.0015	0.006	0.021	0.129	0.1474	0.0035	0.0021	0.0106	0.0223	0.016	0.008	0.0147	0.0075	0.0025
7	rs116953599	136920870	0.76	0.684441169424083	0.8	0.544775224122235	0.0711727239929605	0.00116935643590309	0.0034	0.0027	0.0213	0.1547	0.0058	0.1536	0.2216	0.0095	0.0013	0.0097	0.005	0.0151	0.0015	0.0059	0.021	0.1291	0.1466	0.0035	0.002	0.0106	0.0225	0.016	0.008	0.0147	0.0074	0.0023
7	rs322295	136921062	0.76	0.684441169424083	0.8	0.544775224122235	0.0709035182343164	0.00104125123641301	0.0034	0.0027	0.0214	0.1547	0.0058	0.1537	0.2217	0.0096	0.0013	0.0097	0.005	0.0151	0.0014	0.0059	0.021	0.1291	0.1463	0.0035	0.002	0.0106	0.0225	0.016	0.0081	0.0147	0.0074	0.0023
7	rs891587	136923508	0.76	0.684441169424083	0.82	0.448736318624531	0.133673429652285	0.00510175821589636	0.0031	0.0027	0.0212	0.1556	0.0055	0.154	0.2227	0.0096	0.0012	0.0096	0.005	0.0148	0.0012	0.0057	0.0209	0.1296	0.146	0.0037	0.002	0.0107	0.0227	0.0162	0.0081	0.0142	0.0069	0.0019
7	rs322302	136931552	0.76	0.684441169424083	0.82	0.448736318624531	0.170270423228661	0.00665970559639874	0.0032	0.0029	0.0211	0.1558	0.0055	0.1536	0.2229	0.0095	0.0012	0.0096	0.005	0.0148	0.0011	0.0057	0.0209	0.1296	0.146	0.0038	0.0021	0.0105	0.0228	0.0162	0.0082	0.014	0.0068	0.0019
7	rs13224059	136933948	0.76	0.684441169424083	0.82	0.448736318624531	0.178482374893644	0.00763106748240267	0.0032	0.003	0.0211	0.1558	0.0055	0.1535	0.223	0.0095	0.0012	0.0096	0.005	0.0148	0.0011	0.0057	0.0209	0.1296	0.146	0.0038	0.0021	0.0105	0.0228	0.0162	0.0082	0.014	0.0068	0.0019
7	rs4732251	136940099	0.76	0.684441169424083	0.83	0.405269641990714	0.21171768878105	0.00753325145155703	0.0032	0.0031	0.0212	0.1558	0.0055	0.1533	0.2231	0.0095	0.0013	0.0096	0.005	0.0148	0.0011	0.0057	0.0209	0.1296	0.146	0.0038	0.0022	0.0104	0.0229	0.0162	0.0083	0.0139	0.0067	0.0019
7	rs17169007	136940418	0.76	0.684441169424083	0.83	0.405269641990714	0.210231567895632	0.00707762605923572	0.0032	0.0031	0.0212	0.1558	0.0055	0.1532	0.2231	0.0095	0.0013	0.0096	0.005	0.0148	0.0011	0.0057	0.0209	0.1296	0.146	0.0038	0.0022	0.0104	0.0229	0.0162	0.0083	0.0139	0.0067	0.0019
7	rs10435425	136940800	0.76	0.684441169424083	0.83	0.405269641990714	0.209870970614979	0.00623306115034961	0.0032	0.0031	0.0212	0.1562	0.0055	0.1531	0.223	0.0095	0.0013	0.0096	0.005	0.0148	0.0011	0.0057	0.0209	0.1296	0.146	0.0038	0.0022	0.0104	0.0229	0.0162	0.0083	0.0139	0.0067	0.0019
7	rs322314	136945107	0.76	0.684441169424083	0.83	0.405269641990714	0.210432050478868	0.00964221567569379	0.0032	0.0031	0.0212	0.1559	0.0055	0.1535	0.2231	0.0095	0.0013	0.0096	0.0049	0.0149	0.0011	0.0057	0.0207	0.1296	0.1458	0.0039	0.0023	0.0103	0.0229	0.0163	0.0082	0.0139	0.0066	0.0019
7	rs78913041	136946347	0.76	0.684441169424083	0.83	0.405269641990714	0.177316285755941	0.0121749787339459	0.0032	0.003	0.0212	0.1559	0.0055	0.1537	0.2233	0.0094	0.0013	0.0096	0.005	0.0149	0.0011	0.0057	0.0207	0.1297	0.1457	0.0037	0.0023	0.0103	0.0229	0.0163	0.0082	0.014	0.0066	0.0019
7	rs322313	136946672	0.76	0.684441169424083	0.83	0.405269641990714	0.168746819334357	0.011895846493186	0.0033	0.003	0.0212	0.1558	0.0055	0.1537	0.2233	0.0095	0.0013	0.0096	0.005	0.015	0.0011	0.0057	0.0207	0.1297	0.1457	0.0037	0.0023	0.0102	0.0229	0.0163	0.0082	0.014	0.0066	0.0019
7	rs117005738	136949967	0.76	0.684441169424083	0.83	0.405269641990714	0.169242000697189	0.0419442590987126	0.0033	0.003	0.0211	0.1558	0.0055	0.1543	0.2227	0.0095	0.0013	0.0096	0.005	0.015	0.0012	0.0057	0.0207	0.1295	0.1455	0.0037	0.0023	0.0103	0.023	0.0163	0.0083	0.0141	0.0065	0.0019
7	rs322243	136958339	0.76	0.684441169424083	0.83	0.405269641990714	0.166985215867479	0.0888998619969285	0.0034	0.003	0.0208	0.1573	0.0052	0.1538	0.2206	0.0097	0.0019	0.01	0.0055	0.0151	0.0018	0.0056	0.0216	0.1269	0.1436	0.0037	0.0026	0.011	0.0242	0.0164	0.0087	0.0147	0.0058	0.0019
7	rs322246	136960167	0.76	0.684441169424083	0.83	0.405269641990714	0.151615605071753	0.0417752375034905	0.0035	0.003	0.0208	0.1574	0.0052	0.1538	0.2204	0.0097	0.0019	0.01	0.0055	0.0151	0.0018	0.0055	0.0217	0.1267	0.1434	0.0037	0.0026	0.0111	0.0243	0.0165	0.0087	0.0147	0.0058	0.0019
7	rs17169022	136960590	0.76	0.684441169424083	0.83	0.405269641990714	0.172982814249206	0.0380265792643698	0.0035	0.0031	0.0208	0.1575	0.0052	0.1536	0.2201	0.0098	0.0019	0.0101	0.0055	0.015	0.0018	0.0056	0.0217	0.1267	0.1435	0.0037	0.0028	0.0111	0.0244	0.0164	0.0087	0.0145	0.0058	0.0019
7	rs74586609	136964503	0.77	0.622422290089237	0.83	0.405269641990714	0.179762845991945	0.05559810062116	0.0034	0.0032	0.0203	0.1595	0.0052	0.1544	0.2187	0.0101	0.0021	0.0101	0.0057	0.0137	0.0019	0.0057	0.0213	0.1255	0.1436	0.0037	0.0029	0.0115	0.0259	0.0158	0.0082	0.0139	0.0055	0.0026
7	rs17603498	136965735	0.76	0.684441169424083	0.83	0.405269641990714	0.210913648015099	0.0680022136518628	0.0034	0.0033	0.02	0.1602	0.0052	0.1547	0.2181	0.0102	0.0022	0.0101	0.0057	0.0132	0.0019	0.0057	0.0211	0.1249	0.1436	0.0038	0.003	0.0118	0.0266	0.0156	0.0081	0.0137	0.0054	0.003
7	rs6970530	136966331	0.76	0.684441169424083	0.83	0.405269641990714	0.219236696286989	0.0806850783757492	0.0034	0.0033	0.02	0.1604	0.0052	0.1547	0.218	0.0102	0.0022	0.01	0.0057	0.013	0.0019	0.0057	0.0211	0.1247	0.1436	0.0038	0.003	0.0118	0.0268	0.0155	0.0081	0.0136	0.0054	0.0031
7	rs6467703	136971908	0.76	0.684441169424083	0.83	0.405269641990714	0.188572601757081	0.0373815974340886	0.0034	0.0033	0.0199	0.1606	0.0052	0.1547	0.2178	0.0103	0.0023	0.0101	0.0058	0.0129	0.0019	0.0058	0.021	0.1246	0.1436	0.0038	0.0031	0.0119	0.027	0.0155	0.0081	0.0136	0.0054	0.0031
7	rs11765480	136972027	0.76	0.684441169424083	0.83	0.405269641990714	0.185870578830573	0.0367416267445653	0.0034	0.0033	0.0199	0.1606	0.0052	0.1547	0.2178	0.0103	0.0023	0.01	0.0058	0.0129	0.0019	0.0058	0.021	0.1246	0.1436	0.0038	0.0031	0.0119	0.027	0.0155	0.0081	0.0136	0.0054	0.0031
7	rs62487109	136972986	0.76	0.684441169424083	0.83	0.405269641990714	0.176227091368581	0.0375423738205009	0.0034	0.0033	0.02	0.1606	0.0052	0.1547	0.2177	0.0103	0.0023	0.01	0.0058	0.013	0.0019	0.0058	0.021	0.1245	0.1437	0.0038	0.0031	0.0119	0.027	0.0155	0.0081	0.0136	0.0055	0.0032
7	rs6950835	136978529	0.76	0.684441169424083	0.83	0.405269641990714	0.163078345063	0.0279429009047389	0.0034	0.0033	0.02	0.1606	0.0052	0.155	0.2178	0.0102	0.0023	0.01	0.0058	0.013	0.002	0.0058	0.0208	0.1246	0.1439	0.0038	0.0031	0.0119	0.0269	0.0153	0.0081	0.0135	0.0055	0.0032
7	rs12671280	136979249	0.76	0.684441169424083	0.83	0.405269641990714	0.163737308756098	0.0287914154135492	0.0034	0.0033	0.02	0.1606	0.0052	0.155	0.2178	0.0101	0.0023	0.01	0.0058	0.013	0.002	0.0058	0.0208	0.1246	0.1439	0.0038	0.0031	0.0119	0.0269	0.0153	0.0081	0.0135	0.0055	0.0032
7	rs75613360	136981593	0.77	0.622422290089237	0.83	0.405269641990714	0.157353324909769	0.0299412080654744	0.0034	0.0033	0.0201	0.1608	0.0052	0.1548	0.2178	0.0102	0.0023	0.01	0.0058	0.0129	0.002	0.0058	0.0207	0.1245	0.1442	0.0038	0.0031	0.0119	0.0269	0.0152	0.0081	0.0135	0.0055	0.0032
7	rs16874937	136984716	0.77	0.622422290089237	0.83	0.405269641990714	0.173198011863111	0.0446319254039357	0.0034	0.0033	0.02	0.1608	0.0052	0.155	0.2178	0.0102	0.0023	0.01	0.0058	0.0129	0.002	0.0058	0.0207	0.1247	0.1438	0.0039	0.0031	0.0119	0.0269	0.015	0.0081	0.0136	0.0055	0.0032
7	rs10262764	136984795	0.77	0.622422290089237	0.83	0.405269641990714	0.169702569035156	0.0470367950796664	0.0034	0.0033	0.02	0.1608	0.0052	0.155	0.2178	0.0102	0.0023	0.0104	0.0054	0.0129	0.002	0.0058	0.0207	0.1247	0.1438	0.004	0.0031	0.0119	0.0269	0.015	0.0081	0.0136	0.0055	0.0032
7	rs55808866	136987235	0.77	0.622422290089237	0.83	0.405269641990714	0.204346065343316	0.0846003499373668	0.0034	0.0034	0.02	0.1607	0.0052	0.1551	0.2177	0.0102	0.0023	0.0104	0.0054	0.0128	0.002	0.0058	0.0206	0.1247	0.1438	0.0039	0.003	0.0119	0.027	0.015	0.0081	0.0135	0.0055	0.0032
7	rs78696049	136990648	0.76	0.684441169424083	0.83	0.405269641990714	0.288370359695281	0.081581939666704	0.0036	0.0037	0.0196	0.1595	0.0054	0.1562	0.2174	0.0103	0.0024	0.0108	0.0058	0.0122	0.0023	0.0061	0.0201	0.1239	0.144	0.0039	0.0028	0.0121	0.0282	0.015	0.0077	0.0124	0.0055	0.0035
7	rs322335	137003404	0.76	0.684441169424083	0.83	0.405269641990714	0.277748549187644	0.0511472113061697	0.0036	0.0038	0.0196	0.1593	0.0054	0.1564	0.2173	0.0104	0.0024	0.0108	0.0059	0.0122	0.0023	0.0062	0.02	0.1238	0.1441	0.0039	0.0028	0.0122	0.0284	0.015	0.0076	0.0122	0.0055	0.0035
7	rs76745761	137012561	0.76	0.684441169424083	0.83	0.405269641990714	0.316081498170306	0.0773578385758807	0.0037	0.0038	0.0193	0.1588	0.0057	0.1565	0.2166	0.0106	0.0024	0.011	0.006	0.0114	0.0025	0.0067	0.0194	0.1234	0.1443	0.0037	0.0028	0.0123	0.0293	0.015	0.0077	0.012	0.0055	0.0037
7	rs73165715	137017209	0.76	0.684441169424083	0.83	0.405269641990714	0.307681046338144	0.0748096758917711	0.0037	0.0038	0.0192	0.1587	0.0058	0.1566	0.2165	0.0107	0.0024	0.011	0.0061	0.0111	0.0025	0.0068	0.0193	0.1234	0.1444	0.0037	0.0028	0.0124	0.0296	0.015	0.0078	0.0119	0.0055	0.0037
7	rs13240024	137021176	0.76	0.684441169424083	0.83	0.405269641990714	0.27583606368182	0.0671703131928342	0.0037	0.0039	0.0192	0.1586	0.0059	0.1566	0.2164	0.0107	0.0024	0.0111	0.0061	0.011	0.0026	0.0068	0.0192	0.1234	0.1444	0.0037	0.0028	0.0124	0.0297	0.015	0.0078	0.0119	0.0055	0.0037
7	rs320721	137025020	0.76	0.684441169424083	0.83	0.405269641990714	0.260431545798739	0.0756067560778512	0.0037	0.0039	0.0191	0.1579	0.0059	0.1565	0.2163	0.0108	0.0026	0.011	0.0061	0.011	0.0026	0.0068	0.0192	0.1235	0.1449	0.0038	0.0028	0.0124	0.0297	0.015	0.0078	0.0118	0.0055	0.0037
7	rs17527721	137032426	0.76	0.684441169424083	0.84	0.364737902801441	0.286133926126784	0.0958265468292413	0.0037	0.0039	0.019	0.1579	0.0059	0.1567	0.2162	0.0108	0.0026	0.011	0.0061	0.0109	0.0026	0.0069	0.019	0.1233	0.1452	0.0038	0.0028	0.0125	0.03	0.0148	0.0079	0.0117	0.0055	0.0037
7	rs117865485	137032473	0.76	0.684441169424083	0.85	0.32706018639722	0.285944021437508	0.0959863518267054	0.0037	0.0039	0.019	0.1579	0.0059	0.1567	0.2162	0.0108	0.0026	0.011	0.0061	0.0109	0.0026	0.0069	0.019	0.1233	0.1452	0.0038	0.0028	0.0125	0.03	0.0148	0.0079	0.0117	0.0055	0.0037
7	rs320692	137043484	0.76	0.684441169424083	0.85	0.32706018639722	0.281030200722289	0.216516171603596	0.0037	0.004	0.0185	0.1582	0.0061	0.1576	0.2155	0.0111	0.0027	0.0109	0.0062	0.0105	0.0025	0.0072	0.0181	0.1228	0.1466	0.0037	0.0027	0.0129	0.0312	0.0136	0.0081	0.011	0.0055	0.0038
7	rs161346	137048159	0.76	0.684441169424083	0.85	0.32706018639722	0.285422131529279	0.217805015442632	0.0037	0.004	0.0186	0.1583	0.006	0.1576	0.2155	0.011	0.0027	0.0107	0.0062	0.0104	0.0025	0.0072	0.0182	0.1228	0.1469	0.0037	0.0028	0.0129	0.0311	0.0135	0.0081	0.0109	0.0055	0.0038
7	rs77844828	137050649	0.76	0.684441169424083	0.85	0.32706018639722	0.292582750026875	0.205558147020254	0.0037	0.004	0.0186	0.1582	0.006	0.1576	0.2152	0.0109	0.0026	0.0107	0.0062	0.0103	0.0025	0.0072	0.0183	0.123	0.1473	0.0037	0.0028	0.0129	0.0312	0.0135	0.0081	0.011	0.0055	0.0038
7	rs78414417	137053814	0.76	0.684441169424083	0.85	0.32706018639722	0.291238907336937	0.188303075145859	0.0037	0.004	0.0186	0.1582	0.006	0.1577	0.215	0.0108	0.0026	0.0107	0.0062	0.0102	0.0025	0.0072	0.0183	0.123	0.1474	0.0036	0.0027	0.013	0.0313	0.0134	0.008	0.011	0.0055	0.0037
7	rs161339	137055525	0.76	0.684441169424083	0.85	0.32706018639722	0.292678865031633	0.180979982509537	0.0037	0.004	0.0186	0.1583	0.006	0.1577	0.2148	0.0107	0.0026	0.0107	0.0062	0.0101	0.0024	0.0072	0.0184	0.1231	0.1476	0.0036	0.0027	0.013	0.0313	0.0134	0.008	0.011	0.0055	0.0037
7	rs34997884	137066364	0.76	0.684441169424083	0.84	0.364737902801441	0.328573112402416	0.209366678391859	0.0037	0.004	0.0185	0.1579	0.006	0.1579	0.2143	0.0107	0.0026	0.0108	0.0063	0.01	0.0024	0.0072	0.0185	0.1236	0.148	0.0036	0.0027	0.013	0.0314	0.0133	0.008	0.011	0.0052	0.0037
7	rs118161928	137075814	0.76	0.684441169424083	0.84	0.364737902801441	0.369077449298295	0.307662468003358	0.0037	0.0039	0.0184	0.1578	0.0062	0.158	0.2136	0.0106	0.0026	0.0109	0.0061	0.0099	0.0026	0.0071	0.0181	0.1245	0.1487	0.0036	0.0028	0.0129	0.0317	0.013	0.0079	0.0108	0.0051	0.0037
7	rs1451526	137081223	0.76	0.684441169424083	0.84	0.364737902801441	0.348389772179281	0.301808716284214	0.0038	0.0039	0.0183	0.1578	0.0062	0.158	0.2134	0.0106	0.0026	0.0109	0.0061	0.0099	0.0026	0.0071	0.018	0.1248	0.1489	0.0036	0.0028	0.0129	0.0317	0.0129	0.0078	0.0107	0.0051	0.0037
7	rs116974120	137081750	0.76	0.684441169424083	0.83	0.405269641990714	0.357188483585621	0.317533115843343	0.0037	0.0039	0.0183	0.1578	0.0062	0.158	0.2134	0.0106	0.0026	0.0109	0.0061	0.0099	0.0026	0.0071	0.018	0.1248	0.1489	0.0036	0.0028	0.0129	0.0317	0.0129	0.0078	0.0107	0.0051	0.0037
7	rs79656823	137094379	0.77	0.622422290089237	0.83	0.405269641990714	0.571420707103638	0.809438417359857	0.0037	0.004	0.0169	0.1583	0.0059	0.1622	0.2121	0.0101	0.0024	0.0111	0.0058	0.0083	0.003	0.0071	0.0156	0.1256	0.1519	0.003	0.0028	0.0129	0.0334	0.0117	0.0078	0.0097	0.0047	0.0037
7	rs117919897	137109163	0.77	0.622422290089237	0.83	0.405269641990714	0.593515096556857	1.06012801935361	0.0037	0.004	0.0163	0.1582	0.0058	0.1635	0.2112	0.01	0.0024	0.011	0.0058	0.0077	0.004	0.0071	0.0149	0.1258	0.1528	0.0029	0.003	0.0129	0.0339	0.0113	0.0078	0.0093	0.0048	0.0037
7	rs79931145	137122009	0.77	0.622422290089237	0.83	0.405269641990714	0.513045629316633	0.870625440766167	0.0037	0.004	0.0162	0.1582	0.0058	0.1638	0.211	0.01	0.0024	0.011	0.0058	0.0076	0.0042	0.0071	0.0148	0.1258	0.1529	0.0029	0.003	0.0129	0.034	0.0112	0.0079	0.0093	0.0048	0.0037
7	rs11980106	137128086	0.77	0.622422290089237	0.83	0.405269641990714	0.534905132710048	0.810971985971104	0.0037	0.0039	0.0162	0.1582	0.0057	0.1638	0.211	0.01	0.0024	0.0109	0.0058	0.0076	0.0042	0.0071	0.0148	0.1258	0.1529	0.003	0.003	0.0129	0.034	0.0112	0.0079	0.0093	0.0048	0.004
7	rs117897761	137131947	0.77	0.622422290089237	0.83	0.405269641990714	0.564053751936154	0.819878735896994	0.0037	0.0039	0.0159	0.1586	0.0056	0.1638	0.211	0.0099	0.0024	0.0109	0.006	0.0075	0.0042	0.0071	0.0148	0.1261	0.1531	0.0029	0.0029	0.0129	0.0341	0.0111	0.0078	0.0091	0.0049	0.0039
7	rs2059385	137132091	0.77	0.622422290089237	0.82	0.448736318624531	0.562252337791839	0.825109431649336	0.0037	0.0039	0.0159	0.1587	0.0056	0.1638	0.211	0.0099	0.0024	0.0109	0.006	0.0075	0.0042	0.0071	0.0148	0.1262	0.1531	0.0029	0.0029	0.0129	0.0341	0.0111	0.0078	0.0091	0.0049	0.0039
7	rs1528104	137136419	0.77	0.622422290089237	0.83	0.405269641990714	0.53288818127233	0.720684354105279	0.0036	0.0039	0.0158	0.159	0.0056	0.164	0.2113	0.0099	0.0024	0.0108	0.006	0.0073	0.0042	0.007	0.0147	0.1264	0.1531	0.0029	0.0029	0.0128	0.0341	0.011	0.0076	0.0092	0.005	0.0039
7	rs1161937	137138736	0.77	0.622422290089237	0.83	0.405269641990714	0.479251698215131	0.598521916001132	0.0035	0.0039	0.0159	0.159	0.0056	0.1639	0.2111	0.0098	0.0024	0.0108	0.0061	0.0073	0.0042	0.0071	0.0146	0.1268	0.153	0.0029	0.0029	0.0128	0.0341	0.0111	0.0076	0.0093	0.0049	0.0039
7	rs4728418	137140222	0.77	0.622422290089237	0.83	0.405269641990714	0.579643505541556	0.76266241989979	0.0034	0.0037	0.0157	0.16	0.0055	0.1648	0.2111	0.0096	0.0024	0.0105	0.0063	0.0069	0.0046	0.0069	0.0142	0.1271	0.1527	0.0026	0.0027	0.0127	0.0339	0.0111	0.0076	0.0096	0.005	0.0036
7	rs2351385	137140498	0.77	0.622422290089237	0.82	0.448736318624531	0.645667986850909	0.947727569778637	0.0034	0.0037	0.0156	0.1604	0.0055	0.1646	0.2112	0.0096	0.0025	0.0105	0.0064	0.0069	0.0047	0.0068	0.0142	0.1267	0.1529	0.0025	0.0027	0.0127	0.034	0.0108	0.0077	0.0096	0.0051	0.0036
7	rs1406090	137140736	0.78	0.56417027826485	0.82	0.448736318624531	0.738742073023194	1.06644206932155	0.0034	0.0037	0.0154	0.1602	0.0055	0.1658	0.2116	0.0095	0.0025	0.0102	0.0064	0.0064	0.0047	0.0067	0.014	0.1269	0.1535	0.0025	0.0027	0.0125	0.0337	0.0106	0.0076	0.0095	0.0051	0.0036
7	rs13228382	137145089	0.78	0.56417027826485	0.82	0.448736318624531	0.840882114036388	1.35366152727797	0.0034	0.0037	0.0155	0.1602	0.0055	0.1659	0.2115	0.0094	0.0025	0.0102	0.0064	0.0064	0.0047	0.0067	0.014	0.127	0.1535	0.0024	0.0027	0.0125	0.0336	0.0105	0.0076	0.0096	0.0051	0.0035
7	rs76835711	137159094	0.78	0.56417027826485	0.82	0.448736318624531	0.736027134123904	1.22164418409275	0.0035	0.0037	0.0155	0.1604	0.0055	0.1664	0.211	0.0093	0.0026	0.0102	0.0063	0.0065	0.0048	0.0065	0.0139	0.1271	0.1537	0.0024	0.0027	0.0124	0.0333	0.0103	0.0076	0.0097	0.0052	0.0032
7	rs78874932	137164113	0.78	0.56417027826485	0.82	0.448736318624531	0.739044004632524	1.20075573731386	0.0035	0.0037	0.0155	0.1604	0.0055	0.1664	0.211	0.0093	0.0026	0.0102	0.0063	0.0065	0.0048	0.0065	0.0139	0.1271	0.1537	0.0024	0.0027	0.0124	0.0333	0.0103	0.0076	0.0097	0.0052	0.0032
7	rs35481034	137165940	0.78	0.56417027826485	0.82	0.448736318624531	0.748962237291233	1.20042468884655	0.0035	0.0037	0.0155	0.1604	0.0055	0.1664	0.211	0.0093	0.0026	0.0102	0.0063	0.0065	0.0048	0.0065	0.0139	0.1271	0.1538	0.0024	0.0027	0.0124	0.0333	0.0103	0.0076	0.0097	0.0052	0.0032
7	rs117484175	137178027	0.78	0.56417027826485	0.82	0.448736318624531	0.735198448037307	1.17696189437746	0.0035	0.0037	0.0156	0.1602	0.0055	0.1665	0.2109	0.0092	0.0026	0.0102	0.0063	0.0066	0.0048	0.0065	0.0139	0.1271	0.1538	0.0024	0.0027	0.0124	0.0333	0.0103	0.0076	0.0098	0.0053	0.0033
7	rs62490463	137184552	0.78	0.56417027826485	0.82	0.448736318624531	0.700546109722051	1.04962030272201	0.0035	0.0037	0.0157	0.1596	0.0056	0.1669	0.2106	0.0091	0.0026	0.0101	0.0063	0.007	0.005	0.0064	0.014	0.127	0.1538	0.0024	0.0028	0.0123	0.0331	0.0102	0.0076	0.0099	0.0054	0.0033
7	rs79858331	137186346	0.78	0.56417027826485	0.82	0.448736318624531	0.6182942667199	0.990829888317765	0.0036	0.0037	0.0158	0.1589	0.0056	0.1673	0.2102	0.009	0.0027	0.0101	0.0062	0.0074	0.0051	0.0062	0.0141	0.1268	0.1538	0.0024	0.0029	0.0122	0.033	0.0102	0.0076	0.0101	0.0057	0.0033
7	rs7800321	137187739	0.78	0.56417027826485	0.82	0.448736318624531	0.587240429455466	0.919939420675031	0.0036	0.0037	0.0159	0.1583	0.0057	0.1676	0.2098	0.0088	0.0028	0.01	0.0062	0.0078	0.0053	0.0061	0.0142	0.1266	0.1538	0.0024	0.003	0.0122	0.0329	0.0101	0.0076	0.0103	0.0058	0.0033
7	rs75685752	137192810	0.78	0.56417027826485	0.82	0.448736318624531	0.494001993612067	0.741833952729124	0.0036	0.0037	0.0161	0.158	0.0058	0.1681	0.2091	0.0087	0.0029	0.01	0.0062	0.008	0.0054	0.006	0.0144	0.1267	0.1538	0.0024	0.0031	0.0121	0.0327	0.0101	0.0075	0.0104	0.006	0.0034
7	rs6467710	137203819	0.78	0.56417027826485	0.82	0.448736318624531	0.551104309206038	0.802238890773688	0.0038	0.0039	0.0161	0.1577	0.0058	0.1679	0.2087	0.0087	0.0031	0.01	0.0062	0.008	0.0058	0.0059	0.0143	0.1268	0.1532	0.0027	0.0034	0.012	0.0326	0.0101	0.0076	0.0104	0.006	0.0035
7	rs28758372	137207386	0.78	0.56417027826485	0.81	0.49521423796015	0.530291001741945	0.801473787100054	0.0038	0.004	0.0161	0.1577	0.0058	0.1677	0.2087	0.0087	0.0031	0.01	0.0062	0.008	0.0058	0.006	0.0144	0.1268	0.1532	0.0027	0.0034	0.012	0.0326	0.0101	0.0075	0.0105	0.0061	0.0035
7	rs117203329	137212361	0.77	0.622422290089237	0.81	0.49521423796015	0.509921975111155	0.787118861259379	0.0038	0.004	0.0161	0.1578	0.0058	0.1678	0.2084	0.0087	0.0031	0.01	0.0062	0.008	0.0058	0.006	0.0144	0.1268	0.1532	0.0027	0.0034	0.012	0.0326	0.0101	0.0075	0.0105	0.0061	0.0035
7	rs834085	137215159	0.77	0.622422290089237	0.81	0.49521423796015	0.491309746021508	0.73672173604622	0.0038	0.004	0.0161	0.1578	0.0058	0.1678	0.2084	0.0087	0.0032	0.01	0.0062	0.008	0.0058	0.0059	0.0144	0.1268	0.1532	0.0027	0.0034	0.012	0.0326	0.0101	0.0075	0.0105	0.0061	0.0035
7	rs17169223	137217391	0.78	0.56417027826485	0.81	0.49521423796015	0.506172956701813	0.764025143316452	0.0038	0.004	0.0161	0.1579	0.0058	0.1679	0.2083	0.0086	0.0032	0.0099	0.0062	0.008	0.0058	0.0059	0.0144	0.1269	0.1533	0.0027	0.0034	0.012	0.0325	0.0101	0.0075	0.0105	0.0061	0.0035
7	rs834067	137221292	0.78	0.56417027826485	0.81	0.49521423796015	0.507505834301999	0.774793909682599	0.0038	0.004	0.0162	0.1582	0.0058	0.168	0.2079	0.0086	0.0032	0.0099	0.0062	0.008	0.0058	0.0058	0.0142	0.127	0.1535	0.0027	0.0034	0.012	0.0325	0.0101	0.0075	0.0105	0.0061	0.0035
7	rs834063	137227544	0.78	0.56417027826485	0.81	0.49521423796015	0.557727413060121	0.791236416953201	0.0038	0.004	0.0162	0.1584	0.0058	0.168	0.2078	0.0085	0.0032	0.0098	0.0062	0.008	0.0058	0.0057	0.0144	0.1269	0.1535	0.0027	0.0034	0.012	0.0325	0.0101	0.0075	0.0105	0.006	0.0035
7	rs34517400	137230428	0.78	0.56417027826485	0.81	0.49521423796015	0.563586459478229	0.861450850573702	0.0038	0.004	0.0162	0.1587	0.0058	0.1682	0.2073	0.0084	0.0032	0.0098	0.0061	0.008	0.0059	0.0057	0.0142	0.1271	0.1538	0.0027	0.0035	0.0119	0.0324	0.0102	0.0075	0.0106	0.006	0.0033
7	rs834053	137234703	0.78	0.56417027826485	0.81	0.49521423796015	0.539342048579166	0.806219923748871	0.0038	0.004	0.0162	0.1589	0.0058	0.1683	0.2071	0.0084	0.0033	0.0098	0.0061	0.008	0.0059	0.0056	0.0142	0.1271	0.154	0.0027	0.0035	0.0119	0.0323	0.0102	0.0075	0.0106	0.006	0.0032
7	rs117854651	137240557	0.78	0.56417027826485	0.81	0.49521423796015	0.539080573538157	0.807139216352991	0.0038	0.004	0.0162	0.1589	0.0058	0.1683	0.2071	0.0084	0.0033	0.0098	0.0061	0.008	0.0059	0.0056	0.0142	0.1271	0.154	0.0027	0.0035	0.0119	0.0323	0.0102	0.0075	0.0106	0.006	0.0032
7	rs834441	137258446	0.78	0.56417027826485	0.81	0.49521423796015	0.643892503535418	0.822185534396143	0.0038	0.004	0.0161	0.1584	0.0058	0.1688	0.2068	0.0083	0.0033	0.0098	0.0061	0.008	0.0059	0.0057	0.0143	0.1271	0.1545	0.0027	0.0035	0.0118	0.032	0.0103	0.0075	0.0105	0.006	0.0031
7	rs77261098	137261899	0.78	0.56417027826485	0.81	0.49521423796015	0.648513378880635	0.840534032553155	0.0038	0.004	0.0161	0.1584	0.0058	0.1688	0.2068	0.0083	0.0033	0.0098	0.0061	0.008	0.0058	0.0057	0.0143	0.1271	0.1545	0.0027	0.0035	0.0118	0.032	0.0103	0.0075	0.0105	0.006	0.0031
7	rs834100	137263481	0.78	0.56417027826485	0.81	0.49521423796015	0.646876584220257	0.924506795762413	0.0038	0.004	0.0161	0.1582	0.0058	0.1691	0.2068	0.0083	0.0033	0.0098	0.0061	0.0082	0.0057	0.0057	0.0144	0.1272	0.1546	0.0027	0.0035	0.0118	0.0318	0.0102	0.0075	0.0104	0.006	0.0031
7	rs117565264	137266081	0.78	0.56417027826485	0.81	0.49521423796015	0.659664583325324	0.908776414121889	0.0038	0.004	0.0161	0.1582	0.0058	0.1691	0.2068	0.0083	0.0033	0.0098	0.0061	0.0082	0.0057	0.0057	0.0144	0.1272	0.1546	0.0027	0.0035	0.0118	0.0318	0.0102	0.0075	0.0104	0.006	0.0031
7	rs17262773	137267554	0.78	0.56417027826485	0.81	0.49521423796015	0.674014107403956	0.909875774822125	0.0038	0.004	0.0161	0.1582	0.0058	0.1691	0.2068	0.0082	0.0033	0.0098	0.0061	0.0082	0.0057	0.0057	0.0145	0.1272	0.1546	0.0027	0.0035	0.0118	0.0317	0.0102	0.0075	0.0104	0.006	0.0031
7	rs74851450	137272754	0.78	0.56417027826485	0.81	0.49521423796015	0.689234098953568	0.93112960617855	0.0038	0.004	0.0161	0.1582	0.0058	0.1692	0.2068	0.0082	0.0033	0.0098	0.0061	0.0082	0.0057	0.0057	0.0146	0.1272	0.1546	0.0027	0.0035	0.0118	0.0317	0.0102	0.0074	0.0104	0.006	0.0031
7	rs17169321	137274705	0.78	0.56417027826485	0.82	0.448736318624531	0.694512591639488	0.880287935695132	0.0038	0.004	0.0161	0.1582	0.0058	0.1692	0.2068	0.0081	0.0033	0.0098	0.0061	0.0082	0.0057	0.0057	0.0146	0.1272	0.1546	0.0027	0.0035	0.0118	0.0317	0.0102	0.0074	0.0104	0.006	0.0031
7	rs6949094	137284359	0.78	0.56417027826485	0.82	0.448736318624531	0.893288562487835	0.954065818904752	0.0036	0.004	0.0164	0.1582	0.006	0.1696	0.2068	0.0078	0.0033	0.0099	0.0062	0.0086	0.0055	0.0057	0.0151	0.1266	0.1549	0.0027	0.0033	0.0114	0.0308	0.0103	0.0073	0.0105	0.0061	0.003
7	rs17263177	137284511	0.78	0.56417027826485	0.81	0.49521423796015	0.885685041155097	0.980935904453313	0.0036	0.004	0.0164	0.1582	0.006	0.1697	0.2068	0.0078	0.0033	0.0099	0.0062	0.0086	0.0055	0.0057	0.0152	0.1266	0.1549	0.0027	0.0033	0.0114	0.0308	0.0103	0.0073	0.0105	0.0061	0.003
7	rs62490469	137284709	0.78	0.56417027826485	0.81	0.49521423796015	0.86699849981869	0.928290104779626	0.0036	0.004	0.0165	0.1582	0.006	0.1697	0.2068	0.0078	0.0033	0.0099	0.0062	0.0086	0.0055	0.0057	0.0152	0.1266	0.1549	0.0027	0.0033	0.0114	0.0308	0.0103	0.0073	0.0105	0.0061	0.003
7	rs6946790	137305282	0.79	0.509607847349147	0.81	0.49521423796015	0.654364173358226	0.486149347113537	0.0032	0.004	0.0197	0.1574	0.0071	0.1706	0.2058	0.0065	0.0033	0.0101	0.0068	0.0107	0.005	0.0059	0.0179	0.1238	0.1551	0.0025	0.0024	0.0102	0.0271	0.0111	0.007	0.0114	0.0067	0.0026
7	rs860640	137314966	0.79	0.509607847349147	0.81	0.49521423796015	0.633638597137095	0.436763289897696	0.0032	0.004	0.0198	0.1574	0.0071	0.1707	0.2058	0.0064	0.0033	0.0101	0.0068	0.0108	0.0049	0.0059	0.018	0.1237	0.1551	0.0025	0.0024	0.0101	0.0269	0.0111	0.007	0.0114	0.0067	0.0025
7	rs11982810	137319214	0.79	0.509607847349147	0.81	0.49521423796015	0.591806965713224	0.350546110054238	0.0032	0.004	0.02	0.1574	0.0071	0.1707	0.2058	0.0064	0.0033	0.0101	0.0069	0.011	0.0049	0.0059	0.0182	0.1235	0.1552	0.0025	0.0023	0.0101	0.0267	0.0112	0.007	0.0115	0.0067	0.0025
7	rs706579	137322018	0.79	0.509607847349147	0.81	0.49521423796015	0.601952256512102	0.35866337990986	0.0032	0.004	0.02	0.1574	0.0072	0.1707	0.2058	0.0063	0.0032	0.0101	0.0069	0.011	0.0049	0.0059	0.0183	0.1235	0.1552	0.0025	0.0023	0.01	0.0266	0.0112	0.007	0.0115	0.0067	0.0025
7	rs56203088	137331446	0.79	0.509607847349147	0.81	0.49521423796015	0.613079005741673	0.303119890231718	0.0032	0.004	0.0201	0.1574	0.0072	0.1707	0.2058	0.0063	0.0032	0.0101	0.0069	0.0111	0.0049	0.0059	0.0184	0.1235	0.1553	0.0025	0.0023	0.01	0.0265	0.0112	0.0069	0.0115	0.0067	0.0025
7	rs71541363	137335270	0.79	0.509607847349147	0.81	0.49521423796015	0.613981530383363	0.303835793958286	0.0032	0.004	0.0201	0.1574	0.0072	0.1707	0.2058	0.0063	0.0032	0.0101	0.0069	0.0111	0.0049	0.0059	0.0185	0.1235	0.1553	0.0025	0.0023	0.0099	0.0264	0.0112	0.0069	0.0115	0.0067	0.0025
7	rs117016767	137335289	0.79	0.509607847349147	0.81	0.49521423796015	0.613912083748638	0.303716441528849	0.0032	0.004	0.0201	0.1574	0.0072	0.1707	0.2058	0.0063	0.0032	0.0101	0.0069	0.0111	0.0049	0.0059	0.0185	0.1235	0.1553	0.0025	0.0023	0.0099	0.0264	0.0112	0.0069	0.0115	0.0067	0.0025
7	rs74890512	137339786	0.79	0.509607847349147	0.81	0.49521423796015	0.613426058390417	0.311383158170298	0.0032	0.004	0.0201	0.1574	0.0072	0.1707	0.2058	0.0063	0.0032	0.0101	0.0069	0.0111	0.0049	0.0059	0.0185	0.1235	0.1553	0.0025	0.0023	0.0099	0.0264	0.0112	0.0069	0.0115	0.0067	0.0025
7	rs117069492	137345782	0.79	0.509607847349147	0.81	0.49521423796015	0.619270027768825	0.305747340710229	0.0031	0.004	0.0202	0.1574	0.0072	0.1707	0.2057	0.0062	0.0032	0.0101	0.0069	0.0112	0.0049	0.0059	0.0187	0.1235	0.1554	0.0025	0.0023	0.0099	0.0263	0.0112	0.0069	0.0115	0.0067	0.0025
7	rs7797609	137347299	0.79	0.509607847349147	0.81	0.49521423796015	0.601883439880801	0.28820422044287	0.0031	0.004	0.0202	0.1574	0.0072	0.1707	0.2057	0.0062	0.0032	0.0101	0.0069	0.0112	0.0049	0.0059	0.0187	0.1235	0.1554	0.0025	0.0023	0.0099	0.0263	0.0112	0.0069	0.0115	0.0067	0.0025
7	rs117684193	137350016	0.79	0.509607847349147	0.81	0.49521423796015	0.623110203111552	0.283517072647608	0.0031	0.004	0.0202	0.1574	0.0072	0.1708	0.2057	0.0062	0.0032	0.0101	0.0069	0.0112	0.0049	0.0059	0.0187	0.1234	0.1555	0.0025	0.0023	0.0098	0.0263	0.0112	0.0068	0.0115	0.0067	0.0025
7	rs270905	137352806	0.79	0.509607847349147	0.81	0.49521423796015	0.63194863816006	0.272480044775069	0.0031	0.004	0.0202	0.1574	0.0072	0.1708	0.2057	0.0062	0.0032	0.0101	0.0069	0.0112	0.0048	0.0059	0.0187	0.1234	0.1555	0.0025	0.0023	0.0098	0.0262	0.0112	0.0068	0.0115	0.0067	0.0025
7	rs270899	137360576	0.79	0.509607847349147	0.81	0.49521423796015	0.519577151220777	0.0916301132588253	0.0029	0.0039	0.0212	0.1575	0.0075	0.1718	0.2051	0.0057	0.0031	0.0099	0.007	0.0119	0.0046	0.0059	0.0191	0.1229	0.1561	0.0023	0.0022	0.0094	0.0256	0.0114	0.0065	0.0117	0.0067	0.0023
7	rs79937540	137363062	0.79	0.509607847349147	0.81	0.49521423796015	0.537512982716302	0.119014199330991	0.0029	0.0039	0.0213	0.1575	0.0075	0.1718	0.2052	0.0056	0.003	0.0099	0.007	0.0119	0.0046	0.0059	0.0191	0.1229	0.1562	0.0023	0.0022	0.0093	0.0255	0.0114	0.0065	0.0117	0.0067	0.0022
7	rs79087765	137366590	0.79	0.509607847349147	0.81	0.49521423796015	0.540126833380659	0.0928102413638975	0.0028	0.0039	0.0215	0.1575	0.0075	0.1717	0.2052	0.0055	0.003	0.0099	0.0069	0.012	0.0046	0.0059	0.0191	0.1229	0.1565	0.0023	0.0022	0.0093	0.0255	0.0115	0.0065	0.0117	0.0067	0.0022
7	rs1646342	137366755	0.79	0.509607847349147	0.82	0.448736318624531	0.539930586607677	0.0931259515421921	0.0028	0.0039	0.0215	0.1575	0.0075	0.1717	0.2052	0.0055	0.003	0.0099	0.0069	0.012	0.0046	0.0059	0.019	0.1229	0.1566	0.0023	0.0022	0.0093	0.0255	0.0115	0.0065	0.0117	0.0067	0.0022
7	rs76058922	137372768	0.79	0.509607847349147	0.82	0.448736318624531	0.514834668255242	0.0783868612179857	0.0028	0.0039	0.0216	0.1574	0.0075	0.1716	0.2053	0.0054	0.003	0.0099	0.0069	0.0121	0.0045	0.0059	0.019	0.1229	0.1569	0.0023	0.0022	0.0092	0.0254	0.0115	0.0065	0.0117	0.0067	0.0021
7	rs61757580	137374693	0.79	0.509607847349147	0.82	0.448736318624531	0.507823433618759	0.0629408148667153	0.0028	0.0039	0.0216	0.1574	0.0075	0.1716	0.2053	0.0054	0.0029	0.0099	0.0069	0.0121	0.0045	0.0059	0.019	0.1229	0.1569	0.0023	0.0022	0.0092	0.0253	0.0115	0.0065	0.0117	0.0067	0.0021
7	rs724970	137375737	0.79	0.509607847349147	0.83	0.405269641990714	0.506617062615366	0.0632776061613162	0.0028	0.0039	0.0216	0.1574	0.0075	0.1715	0.2053	0.0054	0.0029	0.0099	0.0069	0.0121	0.0045	0.0059	0.019	0.1229	0.1569	0.0023	0.0022	0.0092	0.0253	0.0115	0.0065	0.0117	0.0067	0.0021
7	rs77095172	137376257	0.79	0.509607847349147	0.84	0.364737902801441	0.506553607485914	0.0670320793301974	0.0028	0.0039	0.0216	0.1574	0.0075	0.1715	0.2053	0.0054	0.0029	0.0099	0.0069	0.0121	0.0045	0.0059	0.019	0.1229	0.1569	0.0023	0.0022	0.0092	0.0253	0.0115	0.0065	0.0117	0.0067	0.0021
7	rs113442902	137382045	0.79	0.509607847349147	0.83	0.405269641990714	0.502563618245878	0.0602078881705046	0.0028	0.0039	0.0217	0.1574	0.0075	0.1715	0.2054	0.0054	0.0029	0.0099	0.0069	0.0122	0.0044	0.0059	0.019	0.1229	0.1571	0.0023	0.0022	0.0092	0.0253	0.0115	0.0065	0.0117	0.0067	0.0021
7	rs79863034	137387633	0.79	0.509607847349147	0.83	0.405269641990714	0.431189737670959	0.0284600247675554	0.0027	0.0039	0.0218	0.1573	0.0073	0.1713	0.2058	0.0052	0.0029	0.0098	0.0069	0.0124	0.0044	0.0059	0.019	0.1229	0.1575	0.0022	0.0022	0.0092	0.0252	0.0116	0.0064	0.0119	0.0067	0.0021
7	rs3800629	137391830	0.79	0.509607847349147	0.82	0.448736318624531	0.394853144909075	0.0169722715630761	0.0027	0.0039	0.0218	0.1573	0.0073	0.1713	0.2058	0.0052	0.0029	0.0098	0.0069	0.0124	0.0044	0.0059	0.019	0.1229	0.1575	0.0022	0.0022	0.0092	0.0252	0.0116	0.0064	0.0119	0.0067	0.002
7	rs12707372	137400573	0.79	0.509607847349147	0.82	0.448736318624531	0.439500417347319	0.00931278839725393	0.0026	0.0039	0.0224	0.1575	0.0073	0.1712	0.2057	0.0051	0.0027	0.0097	0.007	0.0125	0.0042	0.0059	0.0194	0.1232	0.1572	0.0021	0.002	0.0091	0.0253	0.0117	0.0063	0.0118	0.0068	0.0019
7	rs73152517	137400816	0.79	0.509607847349147	0.82	0.448736318624531	0.462165479628263	0.0123628865352196	0.0026	0.0039	0.0224	0.1575	0.0073	0.1712	0.2057	0.0051	0.0027	0.0097	0.007	0.0125	0.0042	0.0059	0.0194	0.1232	0.1572	0.0021	0.002	0.0091	0.0253	0.0117	0.0063	0.0118	0.0068	0.0019
7	rs55953418	137409707	0.78	0.56417027826485	0.82	0.448736318624531	0.632019011985616	0.00869787984530459	0.0022	0.0038	0.0229	0.1589	0.0072	0.1708	0.2055	0.0048	0.0024	0.0097	0.0073	0.0129	0.0039	0.0058	0.0197	0.1231	0.1571	0.0018	0.0018	0.0091	0.0253	0.0119	0.0062	0.0117	0.007	0.0014
7	rs73152519	137411776	0.78	0.56417027826485	0.83	0.405269641990714	0.643395766463765	0.0088032617126953	0.0022	0.0038	0.0229	0.1589	0.0072	0.1709	0.2055	0.0047	0.0024	0.0097	0.0073	0.0129	0.0039	0.0058	0.0197	0.1231	0.157	0.0018	0.0018	0.0091	0.0253	0.0119	0.0062	0.0117	0.007	0.0014
7	rs1424372	137414396	0.78	0.56417027826485	0.83	0.405269641990714	0.62997962405543	0.00947676515857021	0.0022	0.0038	0.0229	0.1589	0.0073	0.1709	0.2053	0.0047	0.0024	0.0097	0.0074	0.0129	0.0039	0.0059	0.0198	0.1231	0.1571	0.0018	0.0018	0.0092	0.0253	0.012	0.0062	0.0117	0.007	0.0014
7	rs11521066	137435053	0.78	0.56417027826485	0.83	0.405269641990714	0.490559687267444	0.0180187477433924	0.0021	0.0037	0.023	0.159	0.0073	0.1708	0.2052	0.0053	0.0023	0.0097	0.0074	0.0129	0.0034	0.0059	0.0199	0.1233	0.1573	0.0019	0.0016	0.0091	0.025	0.012	0.006	0.0117	0.0071	0.0012
7	rs11982601	137440578	0.77	0.622422290089237	0.83	0.405269641990714	0.479375268129914	0.0188237317520134	0.0019	0.0037	0.0228	0.1598	0.0074	0.1702	0.2055	0.0056	0.0019	0.0094	0.0073	0.0134	0.0028	0.0059	0.0203	0.1231	0.1582	0.0019	0.0013	0.009	0.0251	0.0118	0.0059	0.0121	0.0072	7e-04
7	rs13244637	137443549	0.77	0.622422290089237	0.83	0.405269641990714	0.445143973411856	0.0154956374551599	0.0018	0.0037	0.0228	0.1599	0.0075	0.1702	0.2055	0.0056	0.0018	0.0094	0.0073	0.0134	0.0027	0.0059	0.0203	0.1231	0.1582	0.0019	0.0013	0.0091	0.0251	0.0118	0.0059	0.0121	0.0073	7e-04
7	rs13235694	137444461	0.77	0.622422290089237	0.81	0.49521423796015	0.403773033064716	0.00931278839725393	0.0018	0.0037	0.0228	0.1599	0.0075	0.1701	0.2055	0.0056	0.0018	0.0094	0.0073	0.0135	0.0027	0.0059	0.0204	0.1231	0.1583	0.0019	0.0013	0.0091	0.0251	0.0118	0.0059	0.0122	0.0073	7e-04
7	rs3800660	137444963	0.77	0.622422290089237	0.81	0.49521423796015	0.374577155040292	0.00592821789984077	0.0018	0.0037	0.0228	0.1602	0.0074	0.17	0.2055	0.0056	0.0018	0.0094	0.0073	0.0135	0.0027	0.0059	0.0204	0.1231	0.158	0.0019	0.0013	0.0092	0.0251	0.0119	0.006	0.0123	0.0072	7e-04
7	rs73462645	137446717	0.77	0.622422290089237	0.81	0.49521423796015	0.381661778176938	0.00980913898164545	0.0018	0.0037	0.0228	0.1605	0.0074	0.1698	0.2058	0.0057	0.0017	0.0094	0.0073	0.0134	0.0026	0.0059	0.0204	0.1226	0.158	0.0019	0.0013	0.0092	0.0252	0.0118	0.0061	0.0123	0.0072	6e-04
7	rs10156124	137447854	0.77	0.622422290089237	0.81	0.49521423796015	0.366802666380681	0.00986510719793148	0.0018	0.0037	0.0228	0.1606	0.0075	0.1697	0.2059	0.0058	0.0017	0.0094	0.0073	0.0134	0.0026	0.0059	0.0204	0.1224	0.1581	0.0019	0.0012	0.0092	0.0252	0.0118	0.0061	0.0122	0.0072	6e-04
7	rs118015191	137450754	0.77	0.622422290089237	0.81	0.49521423796015	0.365721963496824	0.0125205871691302	0.0018	0.0037	0.0228	0.161	0.0075	0.1696	0.2058	0.0058	0.0017	0.0094	0.0073	0.0135	0.0025	0.006	0.0204	0.1222	0.1581	0.0019	0.0012	0.0092	0.0252	0.0118	0.0062	0.0122	0.0072	6e-04
7	rs2009990	137453994	0.77	0.622422290089237	0.81	0.49521423796015	0.343509853046426	0.0167886413174673	0.0018	0.0037	0.0228	0.1613	0.0075	0.1696	0.2055	0.0058	0.0016	0.0094	0.0073	0.0135	0.0025	0.006	0.0204	0.122	0.158	0.0018	0.0012	0.0093	0.0252	0.0118	0.0062	0.0123	0.0072	6e-04
7	rs117181764	137455683	0.77	0.622422290089237	0.81	0.49521423796015	0.372012724829462	0.022805792204926	0.0018	0.0037	0.0228	0.1613	0.0074	0.1696	0.2056	0.0059	0.0016	0.0094	0.0073	0.0135	0.0025	0.006	0.0205	0.122	0.158	0.0018	0.0012	0.0093	0.0252	0.0118	0.0062	0.0123	0.0072	6e-04
7	rs75967976	137461416	0.77	0.622422290089237	0.81	0.49521423796015	0.271755250666639	0.0170459991428332	0.0017	0.0036	0.0231	0.1611	0.0073	0.1695	0.2059	0.006	0.0014	0.0093	0.0074	0.014	0.0021	0.0059	0.0209	0.1219	0.1577	0.0017	0.0011	0.0094	0.0249	0.0115	0.0061	0.0131	0.0073	6e-04
7	rs1424365	137466515	0.77	0.622422290089237	0.81	0.49521423796015	0.217026738069957	0.00775426394954749	0.0017	0.0037	0.0231	0.161	0.0073	0.1695	0.2059	0.0061	0.0014	0.0093	0.0074	0.0141	0.0021	0.0059	0.021	0.1219	0.1576	0.0017	0.0011	0.0094	0.0249	0.0115	0.0061	0.0132	0.0073	6e-04
7	rs3778818	137479043	0.77	0.622422290089237	0.8	0.544775224122235	0.206959020394205	0.00682064294683829	0.0017	0.0036	0.023	0.1609	0.0072	0.1699	0.2062	0.0061	0.0013	0.0093	0.0074	0.0141	0.002	0.0059	0.0211	0.1215	0.1574	0.0017	0.0011	0.0095	0.0249	0.0114	0.0063	0.0132	0.0074	6e-04
7	rs74482009	137480792	0.77	0.622422290089237	0.8	0.544775224122235	0.220017257046644	0.00807939015897266	0.0017	0.0036	0.023	0.1611	0.0072	0.1699	0.2061	0.0061	0.0013	0.0093	0.0074	0.0141	0.002	0.0059	0.0211	0.1215	0.1574	0.0017	0.0011	0.0095	0.0249	0.0114	0.0063	0.0132	0.0074	6e-04
7	rs55765711	137488593	0.77	0.622422290089237	0.8	0.544775224122235	0.280466160762785	0.0200433765327634	0.0017	0.0036	0.0231	0.1615	0.0072	0.1696	0.2062	0.0061	0.0013	0.0092	0.0074	0.0142	0.0019	0.0058	0.0212	0.121	0.1574	0.0016	0.0011	0.0096	0.0251	0.0114	0.0062	0.0131	0.0074	6e-04
7	rs73152547	137490722	0.77	0.622422290089237	0.8	0.544775224122235	0.28192450832948	0.0176414772162282	0.0017	0.0036	0.0232	0.1616	0.0072	0.1695	0.2062	0.0062	0.0013	0.0092	0.0074	0.0143	0.0019	0.0057	0.0212	0.1207	0.1574	0.0016	0.0011	0.0097	0.0252	0.0113	0.0061	0.013	0.0074	6e-04
7	rs7789508	137495345	0.77	0.622422290089237	0.8	0.544775224122235	0.271986235837669	0.0198839116395791	0.0017	0.0036	0.0234	0.162	0.0071	0.1692	0.2063	0.0063	0.0013	0.0092	0.0074	0.0145	0.0018	0.0056	0.0213	0.1201	0.1574	0.0015	0.0011	0.0099	0.0254	0.0113	0.0061	0.0129	0.0074	7e-04
7	rs6966888	137497157	0.77	0.622422290089237	0.8	0.544775224122235	0.301105223111364	0.0326045839394809	0.0017	0.0036	0.0234	0.162	0.0071	0.1692	0.2063	0.0063	0.0013	0.0092	0.0074	0.0145	0.0018	0.0056	0.0213	0.1201	0.1573	0.0015	0.0011	0.01	0.0254	0.0113	0.0061	0.0129	0.0074	7e-04
7	rs73152549	137497570	0.77	0.622422290089237	0.79	0.597486775499064	0.302081913386994	0.0294595745279191	0.0017	0.0036	0.0234	0.162	0.0071	0.1692	0.2063	0.0063	0.0013	0.0092	0.0074	0.0145	0.0018	0.0056	0.0213	0.1201	0.1573	0.0015	0.0011	0.01	0.0254	0.0113	0.0061	0.0129	0.0074	7e-04
7	rs73152551	137505111	0.77	0.622422290089237	0.79	0.597486775499064	0.305316884423813	0.0314573291534159	0.0017	0.0036	0.0234	0.1619	0.0071	0.169	0.2063	0.0063	0.0013	0.0093	0.0074	0.0146	0.0017	0.0057	0.0214	0.1199	0.1571	0.0015	0.0011	0.0101	0.0254	0.0114	0.0062	0.0129	0.0075	7e-04
7	rs116879338	137516195	0.77	0.622422290089237	0.79	0.597486775499064	0.227992091236212	0.0429647877345991	0.0017	0.0036	0.0235	0.1622	0.0072	0.1678	0.2056	0.0065	0.0012	0.0097	0.0074	0.0154	0.0015	0.0059	0.022	0.1187	0.1552	0.0012	9e-04	0.0107	0.0256	0.0122	0.0066	0.0134	0.0077	0.001
7	rs76182023	137518545	0.77	0.622422290089237	0.79	0.597486775499064	0.238355087245008	0.0426802090410908	0.0018	0.0036	0.0235	0.1623	0.0073	0.1675	0.2054	0.0065	0.0012	0.0098	0.0074	0.0156	0.0014	0.006	0.0221	0.1185	0.1549	0.0011	9e-04	0.0108	0.0256	0.0123	0.0067	0.0135	0.0077	0.001
7	rs4732271	137523085	0.77	0.622422290089237	0.79	0.597486775499064	0.233694169501178	0.04949709514237	0.0018	0.0036	0.0235	0.1623	0.0073	0.1672	0.2053	0.0066	0.0012	0.0099	0.0075	0.0158	0.0014	0.006	0.0222	0.1182	0.1545	0.0011	8e-04	0.011	0.0256	0.0124	0.0068	0.0135	0.0078	0.001
7	rs6978230	137529578	0.77	0.622422290089237	0.79	0.597486775499064	0.226568342138469	0.04183154410652	0.0018	0.0036	0.0236	0.1623	0.0074	0.1668	0.2052	0.0066	0.0012	0.01	0.0075	0.016	0.0014	0.0061	0.0223	0.118	0.1543	0.0011	8e-04	0.0111	0.0258	0.0125	0.0068	0.0136	0.0078	0.0011
7	rs79518659	137536270	0.77	0.622422290089237	0.79	0.597486775499064	0.238140169810605	0.0665491994679272	0.0018	0.0036	0.0237	0.1624	0.0076	0.166	0.2045	0.0069	0.0011	0.0102	0.0075	0.0165	0.0013	0.0062	0.0228	0.1168	0.1528	0.0012	8e-04	0.0116	0.0257	0.013	0.007	0.014	0.0079	0.0012
7	rs1382397	137538467	0.77	0.622422290089237	0.79	0.597486775499064	0.232802044925929	0.0612017715002894	0.0018	0.0036	0.0237	0.1624	0.0076	0.166	0.2045	0.0069	0.0011	0.0102	0.0075	0.0166	0.0013	0.0062	0.0228	0.1168	0.1528	0.0012	8e-04	0.0116	0.0257	0.013	0.007	0.014	0.008	0.0012
7	rs7801878	137539840	0.77	0.622422290089237	0.79	0.597486775499064	0.227363354785425	0.0594177684161	0.0018	0.0036	0.0237	0.162	0.0076	0.166	0.2046	0.0069	0.0011	0.0102	0.0075	0.0167	0.0013	0.0063	0.0229	0.1167	0.1529	0.0012	8e-04	0.0116	0.0257	0.0131	0.007	0.014	0.008	0.0012
7	rs11767922	137540079	0.77	0.622422290089237	0.79	0.597486775499064	0.223445274512649	0.0598781317127712	0.0018	0.0036	0.0237	0.1618	0.0076	0.166	0.2044	0.0069	0.0011	0.0102	0.0075	0.0167	0.0013	0.0063	0.0229	0.1167	0.1532	0.0012	8e-04	0.0116	0.0257	0.0131	0.007	0.014	0.008	0.0012
7	rs11771664	137542192	0.77	0.622422290089237	0.8	0.544775224122235	0.228663808117242	0.0642925244573774	0.0018	0.0036	0.0237	0.1618	0.0076	0.166	0.2044	0.0069	0.0011	0.0102	0.0075	0.0167	0.0013	0.0062	0.0229	0.1167	0.1532	0.0012	8e-04	0.0116	0.0257	0.0131	0.007	0.014	0.008	0.0012
7	rs117811042	137557021	0.77	0.622422290089237	0.8	0.544775224122235	0.220840577006836	0.0647684788604892	0.0018	0.0036	0.0238	0.1625	0.0077	0.1657	0.2039	0.0071	0.0011	0.0102	0.0075	0.0168	0.0013	0.0063	0.0229	0.1165	0.1525	0.0012	8e-04	0.0118	0.0258	0.0132	0.007	0.0141	0.008	0.0012
7	rs3735015	137559356	0.77	0.622422290089237	0.8	0.544775224122235	0.184825835459474	0.0586974023539478	0.0018	0.0036	0.0238	0.1627	0.0077	0.1657	0.204	0.0071	0.0011	0.0102	0.0075	0.0168	0.0013	0.0063	0.0227	0.1165	0.1524	0.0012	8e-04	0.0119	0.0258	0.0132	0.0071	0.0141	0.008	0.0012
7	rs75359457	137561818	0.77	0.622422290089237	0.8	0.544775224122235	0.195002746157371	0.0821069616922733	0.0018	0.0036	0.0239	0.1627	0.0077	0.1656	0.204	0.0071	0.0011	0.0102	0.0074	0.0168	0.0012	0.0063	0.0227	0.1164	0.1523	0.0012	8e-04	0.0119	0.0258	0.0133	0.0071	0.0142	0.008	0.0012
7	rs6963420	137571923	0.77	0.622422290089237	0.8	0.544775224122235	0.121527160349917	0.0910031626016865	0.0018	0.0035	0.0247	0.1653	0.008	0.1631	0.203	0.0082	9e-04	0.0101	0.0072	0.0169	0.001	0.0071	0.0238	0.1131	0.1482	0.0012	7e-04	0.0127	0.0264	0.0144	0.0076	0.0159	0.0083	0.0012
7	rs6963146	137571931	0.77	0.622422290089237	0.8	0.544775224122235	0.121265842873571	0.0905340721375833	0.0018	0.0035	0.0247	0.1653	0.008	0.1631	0.203	0.0082	9e-04	0.0101	0.0072	0.0169	0.001	0.0071	0.0238	0.1131	0.1482	0.0012	7e-04	0.0127	0.0264	0.0144	0.0076	0.0159	0.0083	0.0012
7	rs73152561	137575595	0.77	0.622422290089237	0.8	0.544775224122235	0.116111472918938	0.0968671493317768	0.0018	0.0035	0.0247	0.1654	0.008	0.163	0.2031	0.0082	9e-04	0.0101	0.0072	0.0169	0.001	0.0072	0.0238	0.113	0.1481	0.0012	7e-04	0.0128	0.0264	0.0144	0.0076	0.016	0.0084	0.0011
7	rs73152563	137578261	0.77	0.622422290089237	0.8	0.544775224122235	0.112890014686364	0.100910383449072	0.0018	0.0035	0.0247	0.1654	0.008	0.1628	0.2031	0.0083	9e-04	0.0101	0.0072	0.0169	0.001	0.0072	0.0238	0.113	0.148	0.0012	7e-04	0.0128	0.0264	0.0144	0.0076	0.0161	0.0084	0.0011
7	rs273939	137580678	0.77	0.622422290089237	0.8	0.544775224122235	0.10926092358617	0.102873984975318	0.0018	0.0035	0.0246	0.1655	0.0081	0.1626	0.2031	0.0083	9e-04	0.0101	0.0073	0.0169	0.001	0.0072	0.0238	0.1129	0.148	0.0012	7e-04	0.0128	0.0264	0.0145	0.0076	0.0162	0.0084	0.0011
7	rs117902092	137582102	0.77	0.622422290089237	0.8	0.544775224122235	0.108907469218404	0.117195942938933	0.0018	0.0035	0.0247	0.1654	0.0082	0.1626	0.2032	0.0083	9e-04	0.0101	0.0073	0.0169	9e-04	0.0072	0.0239	0.1129	0.1479	0.0012	7e-04	0.0128	0.0264	0.0145	0.0076	0.0163	0.0084	9e-04
7	rs273944	137583206	0.77	0.622422290089237	0.8	0.544775224122235	0.108392156199693	0.119361731469192	0.0018	0.0035	0.0247	0.1654	0.0082	0.1626	0.2032	0.0084	9e-04	0.0101	0.0073	0.0169	9e-04	0.0073	0.0239	0.1129	0.1479	0.0012	7e-04	0.0128	0.0263	0.0145	0.0076	0.0163	0.0085	8e-04
7	rs1677499	137584781	0.77	0.622422290089237	0.8	0.544775224122235	0.113223563721642	0.143399242274283	0.0017	0.0034	0.0252	0.1649	0.0083	0.1633	0.202	0.0084	8e-04	0.0102	0.0073	0.0168	9e-04	0.0073	0.0239	0.1135	0.1479	0.0012	6e-04	0.0128	0.0264	0.0145	0.0076	0.0163	0.0085	7e-04
7	rs273966	137590864	0.78	0.56417027826485	0.8	0.544775224122235	0.149105874930927	0.245213689870004	0.0017	0.0034	0.0264	0.1631	0.0086	0.1631	0.2007	0.0088	8e-04	0.0101	0.0077	0.0171	6e-04	0.0073	0.0245	0.1146	0.1462	0.001	5e-04	0.0131	0.0266	0.0149	0.0077	0.0166	0.0086	6e-04
7	rs58643157	137595169	0.78	0.56417027826485	0.8	0.544775224122235	0.147435629324458	0.267069877555314	0.0017	0.0034	0.0266	0.1624	0.0086	0.1625	0.2011	0.009	8e-04	0.0102	0.0077	0.0173	7e-04	0.0074	0.0246	0.1148	0.1456	8e-04	5e-04	0.0132	0.0267	0.015	0.008	0.0166	0.0085	6e-04
7	rs35614905	137598761	0.78	0.56417027826485	0.8	0.544775224122235	0.137147770667324	0.257371845568379	0.0017	0.0034	0.0267	0.162	0.0086	0.1621	0.2013	0.0091	9e-04	0.0102	0.0078	0.0177	7e-04	0.0074	0.0246	0.115	0.1453	8e-04	5e-04	0.0133	0.0264	0.015	0.0082	0.0167	0.0086	6e-04
7	rs273957	137600690	0.78	0.56417027826485	0.8	0.544775224122235	0.131407272699055	0.264434661671092	0.0017	0.0034	0.0268	0.1613	0.0086	0.162	0.2013	0.0091	9e-04	0.0102	0.0078	0.0178	7e-04	0.0074	0.0247	0.115	0.1451	7e-04	5e-04	0.0134	0.0265	0.0151	0.0083	0.0168	0.0086	6e-04
7	rs74854048	137601933	0.78	0.56417027826485	0.8	0.544775224122235	0.119101537157303	0.273404264652528	0.0017	0.0034	0.027	0.1611	0.0085	0.1623	0.201	0.0092	9e-04	0.0102	0.0079	0.0179	7e-04	0.0074	0.0245	0.1154	0.1448	7e-04	5e-04	0.0134	0.0264	0.0151	0.0083	0.0169	0.0086	6e-04
7	rs273955	137603252	0.78	0.56417027826485	0.8	0.544775224122235	0.107689441562236	0.275950843732749	0.0017	0.0034	0.0272	0.1608	0.0085	0.1626	0.201	0.0092	9e-04	0.0102	0.008	0.0178	7e-04	0.0073	0.0243	0.1155	0.1444	7e-04	5e-04	0.0134	0.0262	0.0155	0.0083	0.017	0.0086	6e-04
7	rs79999925	137603355	0.78	0.56417027826485	0.79	0.597486775499064	0.105145874457183	0.277226858718505	0.0017	0.0034	0.0272	0.1607	0.0085	0.1625	0.2009	0.0092	9e-04	0.0102	0.008	0.0178	7e-04	0.0073	0.0243	0.1159	0.1443	7e-04	5e-04	0.0134	0.0262	0.0155	0.0083	0.017	0.0086	6e-04
7	rs273952	137605247	0.78	0.56417027826485	0.8	0.544775224122235	0.106533468834504	0.302285309496075	0.0017	0.0034	0.0269	0.1608	0.0085	0.1626	0.2007	0.0092	9e-04	0.0102	0.0081	0.0178	7e-04	0.0074	0.0243	0.1161	0.1442	7e-04	5e-04	0.0134	0.0262	0.0155	0.0083	0.017	0.0086	6e-04
7	rs117250400	137608298	0.78	0.56417027826485	0.8	0.544775224122235	0.109560553820885	0.316082861885231	0.0017	0.0034	0.0267	0.1609	0.0084	0.1625	0.2004	0.0093	9e-04	0.0102	0.0081	0.018	7e-04	0.0074	0.0244	0.116	0.144	7e-04	5e-04	0.0134	0.0263	0.0156	0.0083	0.0171	0.0086	6e-04
7	rs6467726	137610395	0.78	0.56417027826485	0.79	0.597486775499064	0.112031150318849	0.309101153825317	0.0017	0.0034	0.0266	0.161	0.0084	0.1624	0.2001	0.0093	9e-04	0.0102	0.0082	0.0181	7e-04	0.0075	0.0245	0.1159	0.1439	7e-04	5e-04	0.0135	0.0264	0.0156	0.0084	0.0172	0.0086	6e-04
7	rs273945	137611566	0.78	0.56417027826485	0.79	0.597486775499064	0.118872082922639	0.354910348811381	0.0017	0.0034	0.0265	0.161	0.0085	0.1624	0.1998	0.0094	9e-04	0.0102	0.0082	0.0182	7e-04	0.0075	0.0245	0.1159	0.1434	7e-04	5e-04	0.0136	0.0265	0.0157	0.0084	0.0173	0.0086	6e-04
7	rs17169449	137612488	0.78	0.56417027826485	0.79	0.597486775499064	0.124748796014421	0.364188095546799	0.0017	0.0035	0.0263	0.1607	0.0084	0.1616	0.2002	0.0096	0.0011	0.0103	0.0082	0.0181	7e-04	0.0078	0.0244	0.1158	0.1425	7e-04	6e-04	0.0137	0.0269	0.016	0.0088	0.0171	0.0086	8e-04
7	rs75361288	137612707	0.79	0.509607847349147	0.79	0.597486775499064	0.121120814793929	0.370368689147405	0.0017	0.0035	0.0263	0.1607	0.0084	0.1615	0.2003	0.0096	0.0011	0.0103	0.0082	0.0181	7e-04	0.0078	0.0243	0.1158	0.1424	7e-04	6e-04	0.0137	0.0269	0.016	0.0088	0.0171	0.0086	8e-04
7	rs78431191	137614998	0.79	0.509607847349147	0.79	0.597486775499064	0.126557483792601	0.360544108180564	0.0017	0.0035	0.026	0.1606	0.0083	0.1619	0.2005	0.0096	0.0012	0.0104	0.0081	0.018	7e-04	0.0078	0.0243	0.1157	0.1418	7e-04	6e-04	0.0138	0.027	0.016	0.0089	0.017	0.0086	9e-04
7	rs273975	137615234	0.79	0.509607847349147	0.79	0.597486775499064	0.124424321675664	0.356785456462011	0.0017	0.0035	0.026	0.1606	0.0083	0.1619	0.2006	0.0096	0.0012	0.0104	0.0081	0.018	7e-04	0.0078	0.0243	0.1157	0.1418	7e-04	6e-04	0.0138	0.027	0.016	0.009	0.017	0.0086	9e-04
7	rs273979	137618312	0.79	0.509607847349147	0.78	0.653412240020304	0.115434565887241	0.359540704723624	0.0017	0.0035	0.026	0.1604	0.0083	0.1621	0.2006	0.0099	0.0012	0.0104	0.0081	0.018	7e-04	0.0079	0.0243	0.1159	0.1415	7e-04	6e-04	0.0137	0.0269	0.016	0.009	0.017	0.0086	9e-04
7	rs17275136	137621068	0.79	0.509607847349147	0.78	0.653412240020304	0.111506746841638	0.35803709323957	0.0017	0.0035	0.026	0.1604	0.0083	0.1621	0.2007	0.0099	0.0012	0.0104	0.008	0.018	8e-04	0.0079	0.0243	0.1159	0.1415	7e-04	6e-04	0.0137	0.0269	0.016	0.009	0.017	0.0086	9e-04
7	rs79855900	137624400	0.79	0.509607847349147	0.77	0.712611004068267	0.109288141731252	0.366455098977251	0.0017	0.0035	0.026	0.1604	0.0083	0.1622	0.2007	0.0099	0.0012	0.0104	0.008	0.018	8e-04	0.0079	0.0243	0.1159	0.1415	7e-04	6e-04	0.0137	0.0269	0.016	0.009	0.017	0.0086	9e-04
7	rs17275464	137626891	0.79	0.509607847349147	0.78	0.653412240020304	0.109969958410794	0.362804669109467	0.0017	0.0035	0.026	0.1604	0.0083	0.1622	0.2007	0.0099	0.0012	0.0104	0.008	0.018	8e-04	0.0079	0.0243	0.1159	0.1414	7e-04	6e-04	0.0137	0.0269	0.016	0.009	0.017	0.0086	9e-04
7	rs273995	137629146	0.79	0.509607847349147	0.78	0.653412240020304	0.108310929251895	0.369231276629505	0.0017	0.0035	0.026	0.1603	0.0083	0.1622	0.2007	0.0099	0.0012	0.0104	0.008	0.018	8e-04	0.0079	0.0243	0.1159	0.1414	7e-04	6e-04	0.0137	0.0269	0.016	0.009	0.017	0.0086	9e-04
7	rs59321723	137638311	0.79	0.509607847349147	0.78	0.653412240020304	0.0975124257499888	0.397054497702307	0.0018	0.0035	0.026	0.1603	0.0084	0.162	0.2003	0.0099	0.0013	0.0104	0.0078	0.018	8e-04	0.0079	0.0241	0.1162	0.1413	8e-04	6e-04	0.0137	0.027	0.016	0.0094	0.017	0.0084	9e-04
7	rs79776787	137639253	0.79	0.509607847349147	0.78	0.653412240020304	0.0962498797434459	0.392678223989459	0.0018	0.0035	0.026	0.1603	0.0084	0.162	0.2003	0.0099	0.0013	0.0104	0.0078	0.018	8e-04	0.0079	0.0241	0.1162	0.1413	8e-04	6e-04	0.0137	0.027	0.016	0.0094	0.017	0.0084	9e-04
7	rs35859876	137640691	0.79	0.509607847349147	0.78	0.653412240020304	0.0937309952915993	0.389981945165096	0.0018	0.0035	0.026	0.1603	0.0084	0.162	0.2002	0.0099	0.0013	0.0104	0.0078	0.018	8e-04	0.0079	0.024	0.1163	0.1413	8e-04	7e-04	0.0137	0.027	0.016	0.0094	0.017	0.0084	9e-04
7	rs76029561	137646335	0.79	0.509607847349147	0.78	0.653412240020304	0.0984788737978765	0.360293182747672	0.0019	0.0036	0.0259	0.1602	0.0085	0.1618	0.1995	0.01	0.0013	0.0105	0.0078	0.0182	8e-04	0.008	0.0239	0.1164	0.1409	8e-04	7e-04	0.0139	0.0272	0.0162	0.0096	0.0169	0.0083	9e-04
7	rs274007	137646711	0.79	0.509607847349147	0.78	0.653412240020304	0.0954722850269852	0.353162798546631	0.0019	0.0036	0.0259	0.1602	0.0085	0.1618	0.1994	0.0101	0.0013	0.0105	0.0078	0.0182	8e-04	0.008	0.0239	0.1164	0.1409	9e-04	7e-04	0.0139	0.0272	0.0162	0.0096	0.0169	0.0083	9e-04
7	rs274008	137647171	0.79	0.509607847349147	0.78	0.653412240020304	0.0968798616220483	0.362301975511484	0.0019	0.0036	0.0259	0.1602	0.0085	0.1621	0.1994	0.0101	0.0013	0.0105	0.0078	0.0182	8e-04	0.008	0.0238	0.1164	0.1409	9e-04	7e-04	0.0139	0.0272	0.0162	0.0096	0.0168	0.0083	9e-04
7	rs61023124	137651379	0.79	0.509607847349147	0.77	0.712611004068267	0.0931139928049207	0.39512213763821	0.0018	0.0036	0.026	0.16	0.0085	0.1626	0.1993	0.0101	0.0013	0.0105	0.0077	0.0183	8e-04	0.008	0.0236	0.1163	0.1405	8e-04	7e-04	0.0141	0.0274	0.0163	0.0096	0.0168	0.0083	9e-04
7	rs12534066	137658446	0.79	0.509607847349147	0.77	0.712611004068267	0.0937804665056409	0.404032420911187	0.0018	0.0036	0.0261	0.1599	0.0085	0.1628	0.1992	0.0101	0.0013	0.0105	0.0077	0.0183	8e-04	0.0081	0.0235	0.1162	0.1401	8e-04	7e-04	0.0142	0.0276	0.0163	0.0097	0.0168	0.0083	9e-04
7	rs4732276	137658901	0.79	0.509607847349147	0.77	0.712611004068267	0.119503733510897	0.456725596455554	0.0018	0.0036	0.026	0.1599	0.0086	0.163	0.1989	0.0101	0.0014	0.0105	0.0078	0.0183	8e-04	0.0082	0.0234	0.116	0.1398	8e-04	7e-04	0.0143	0.0276	0.0163	0.0098	0.0169	0.0083	9e-04
7	rs79052048	137659231	0.8	0.458652199356866	0.77	0.712611004068267	0.136523420377371	0.592512291966854	0.0018	0.0036	0.026	0.1597	0.0087	0.1632	0.1986	0.0104	0.0014	0.0104	0.0078	0.0183	9e-04	0.0083	0.0232	0.1156	0.1394	8e-04	7e-04	0.0145	0.0277	0.0163	0.0099	0.0171	0.0083	8e-04
7	rs73458448	137660917	0.81	0.411214762386647	0.77	0.712611004068267	0.0969556329300476	0.655729654332116	0.002	0.0035	0.0258	0.1587	0.0092	0.1646	0.197	0.0121	0.0016	0.0101	0.008	0.0186	0.001	0.0089	0.0223	0.1132	0.1371	5e-04	7e-04	0.0158	0.0289	0.0165	0.0105	0.0181	0.0082	7e-04
7	rs59191429	137663901	0.8	0.458652199356866	0.77	0.712611004068267	0.115040825330213	0.470702970948581	0.0023	0.0036	0.0258	0.1575	0.0097	0.1654	0.1949	0.0133	0.002	0.0099	0.0082	0.0187	0.0015	0.0094	0.0219	0.111	0.1349	7e-04	8e-04	0.0167	0.0297	0.0167	0.0111	0.0191	0.0083	7e-04
7	rs13235479	137664102	0.8	0.458652199356866	0.77	0.712611004068267	0.115885567250922	0.478410021180755	0.0023	0.0036	0.0258	0.1575	0.0097	0.1654	0.1949	0.0133	0.002	0.0099	0.0082	0.0187	0.0015	0.0094	0.022	0.1111	0.1349	7e-04	8e-04	0.0167	0.0297	0.0167	0.0111	0.0191	0.0083	7e-04
7	rs17169473	137664678	0.8	0.458652199356866	0.77	0.712611004068267	0.117899921480963	0.463834905424279	0.0023	0.0036	0.0258	0.1574	0.0097	0.1653	0.1949	0.0133	0.002	0.0099	0.0082	0.0187	0.0015	0.0094	0.022	0.1111	0.135	7e-04	8e-04	0.0167	0.0297	0.0167	0.0111	0.0191	0.0083	7e-04
7	rs11764846	137664973	0.8	0.458652199356866	0.78	0.653412240020304	0.114255822828083	0.441930675127654	0.0023	0.0036	0.0258	0.1573	0.0097	0.1653	0.1947	0.0133	0.002	0.0099	0.0081	0.0187	0.0017	0.0094	0.022	0.1111	0.135	7e-04	8e-04	0.0167	0.0297	0.0167	0.0111	0.0192	0.0083	7e-04
7	rs12155324	137665638	0.8	0.458652199356866	0.77	0.712611004068267	0.114788142754782	0.426083220514208	0.0023	0.0036	0.0258	0.1572	0.0097	0.1653	0.1946	0.0134	0.002	0.0098	0.0081	0.0187	0.0017	0.0093	0.0222	0.111	0.135	7e-04	8e-04	0.0167	0.0297	0.0167	0.0111	0.0193	0.0083	7e-04
7	rs77401577	137667956	0.8	0.458652199356866	0.77	0.712611004068267	0.11967635723855	0.403773384586784	0.0024	0.0038	0.0257	0.1567	0.0095	0.1652	0.1952	0.0135	0.002	0.0094	0.008	0.0188	0.0017	0.0092	0.0219	0.1111	0.1358	7e-04	8e-04	0.0166	0.0296	0.0166	0.011	0.0195	0.0082	6e-04
7	rs12707374	137669111	0.8	0.458652199356866	0.76	0.775138689739853	0.115998486330674	0.364691529659476	0.0024	0.0039	0.0256	0.1563	0.0094	0.1652	0.1957	0.0137	0.0021	0.0091	0.008	0.0188	0.0017	0.0091	0.0217	0.1111	0.1363	7e-04	8e-04	0.0165	0.0296	0.0166	0.0109	0.0197	0.0081	6e-04
7	rs6467727	137670606	0.8	0.458652199356866	0.76	0.775138689739853	0.122809654858352	0.320924657666739	0.0024	0.0038	0.0257	0.1562	0.0092	0.1657	0.1959	0.0138	0.0021	0.009	0.0079	0.0189	0.0017	0.0089	0.0216	0.1107	0.137	7e-04	8e-04	0.0165	0.0295	0.0165	0.0109	0.0198	0.008	5e-04
7	rs10954592	137671487	0.8	0.458652199356866	0.76	0.775138689739853	0.141661749941232	0.306943876665039	0.0025	0.0038	0.0257	0.1559	0.0089	0.1655	0.1972	0.014	0.0023	0.0088	0.0078	0.0189	0.0018	0.0087	0.0214	0.1102	0.1373	7e-04	9e-04	0.0164	0.0296	0.0165	0.0109	0.0197	0.0079	6e-04
7	rs12668622	137677062	0.81	0.411214762386647	0.78	0.653412240020304	0.0671641293334901	0.296581149140287	0.0026	0.0038	0.0258	0.1564	0.0088	0.1656	0.1972	0.0138	0.0018	0.0084	0.0077	0.0189	0.0016	0.0085	0.0212	0.1107	0.1378	0.001	0.001	0.0166	0.029	0.0165	0.011	0.0198	0.0078	5e-04
7	rs4728425	137677804	0.8	0.458652199356866	0.78	0.653412240020304	0.083750592718478	0.267529005267728	0.0027	0.0039	0.026	0.157	0.0086	0.1656	0.1971	0.0139	0.002	0.0083	0.0076	0.0192	0.0019	0.0084	0.0209	0.1092	0.1377	0.0012	0.0012	0.0166	0.0289	0.0167	0.011	0.02	0.0078	6e-04
7	rs10256560	137682073	0.8	0.458652199356866	0.78	0.653412240020304	0.0724028542647206	0.241424953590957	0.0027	0.0039	0.0259	0.1567	0.0081	0.1658	0.1968	0.0141	0.0022	0.008	0.0074	0.0199	0.0025	0.0078	0.0206	0.1088	0.1394	0.0014	0.0014	0.0162	0.0285	0.0164	0.0113	0.0198	0.0077	8e-04
7	rs56122646	137684551	0.8	0.458652199356866	0.78	0.653412240020304	0.077570551444659	0.232036267690517	0.0028	0.0039	0.0258	0.1569	0.008	0.1657	0.1972	0.0141	0.0022	0.0081	0.0073	0.0202	0.0026	0.0076	0.0205	0.1087	0.1394	0.0014	0.0015	0.0163	0.0285	0.0163	0.0112	0.0195	0.0077	8e-04
7	rs11769891	137693583	0.79	0.509607847349147	0.78	0.653412240020304	0.085675734448753	0.226243288321223	0.0029	0.0042	0.0256	0.1558	0.0077	0.1662	0.1986	0.0145	0.0024	0.0076	0.0068	0.0203	0.0029	0.0073	0.0203	0.1067	0.1405	0.0016	0.0016	0.0168	0.0287	0.0162	0.0113	0.0192	0.0076	0.0012
7	rs57516363	137700523	0.79	0.509607847349147	0.78	0.653412240020304	0.0782961407434345	0.224286708853328	0.0029	0.0043	0.0254	0.1556	0.0076	0.166	0.1987	0.0146	0.0024	0.0075	0.0068	0.0203	0.0031	0.0073	0.0202	0.1066	0.1407	0.0016	0.0016	0.0168	0.0288	0.0161	0.0114	0.019	0.0076	0.0012
7	rs35335702	137717501	0.78	0.56417027826485	0.78	0.653412240020304	0.0696696186152309	0.231816804768686	0.003	0.0043	0.0253	0.1552	0.0074	0.166	0.1991	0.0148	0.0023	0.0075	0.0067	0.0202	0.0033	0.0073	0.02	0.1062	0.1411	0.0018	0.0016	0.0167	0.0291	0.016	0.0115	0.0187	0.0078	0.0013
7	rs998767	137732209	0.78	0.56417027826485	0.78	0.653412240020304	0.0667457370300664	0.268677895816773	0.003	0.0043	0.0253	0.1549	0.0074	0.166	0.199	0.0149	0.0023	0.0075	0.0066	0.0201	0.0034	0.0073	0.0198	0.1059	0.1416	0.0019	0.0016	0.0167	0.0294	0.016	0.0117	0.0185	0.0079	0.0014
7	rs6467729	137737546	0.78	0.56417027826485	0.79	0.597486775499064	0.0676042819124315	0.235225998707462	0.0029	0.0044	0.0254	0.1551	0.0072	0.1662	0.1994	0.0147	0.0023	0.0075	0.0066	0.0199	0.0037	0.0072	0.0196	0.1064	0.1418	0.002	0.0017	0.0166	0.0291	0.0159	0.0117	0.0182	0.0078	0.0014
7	rs11765511	137738365	0.78	0.56417027826485	0.79	0.597486775499064	0.0662696685829814	0.226678834282372	0.0029	0.0044	0.0254	0.1551	0.0072	0.1662	0.1994	0.0147	0.0023	0.0075	0.0065	0.0199	0.0037	0.0072	0.0196	0.1063	0.1418	0.002	0.0017	0.0166	0.0291	0.0159	0.0117	0.0182	0.0078	0.0014
7	rs73155711	137740126	0.78	0.56417027826485	0.79	0.597486775499064	0.0651479400555332	0.223527313617888	0.0029	0.0044	0.0254	0.155	0.0072	0.1662	0.1996	0.0147	0.0023	0.0076	0.0065	0.02	0.0037	0.0072	0.0196	0.1061	0.1418	0.002	0.0018	0.0165	0.0291	0.016	0.0117	0.0182	0.0078	0.0014
7	rs56296359	137744015	0.78	0.56417027826485	0.8	0.544775224122235	0.0668850109840221	0.226896709366062	0.003	0.0044	0.0254	0.1544	0.0071	0.1659	0.2007	0.0149	0.0022	0.0081	0.0065	0.0201	0.0038	0.0071	0.0196	0.1049	0.1418	0.002	0.0018	0.0163	0.029	0.0161	0.0117	0.0183	0.008	0.0015
7	rs6467733	137749862	0.78	0.56417027826485	0.8	0.544775224122235	0.0749471860101893	0.21255813402868	0.0031	0.0043	0.0254	0.1539	0.0071	0.1664	0.2013	0.0149	0.0021	0.0081	0.0065	0.0202	0.004	0.007	0.0195	0.1047	0.1418	0.002	0.002	0.0161	0.029	0.016	0.0113	0.0183	0.008	0.0015
7	rs113867414	137758025	0.78	0.56417027826485	0.8	0.544775224122235	0.0773953057974636	0.195102369144182	0.0031	0.0043	0.0253	0.154	0.0072	0.1667	0.2018	0.0149	0.002	0.008	0.0065	0.02	0.0041	0.007	0.0195	0.1046	0.142	0.0019	0.002	0.016	0.0287	0.016	0.0111	0.0183	0.0081	0.0016
7	rs74409061	137760427	0.78	0.56417027826485	0.78	0.653412240020304	0.0779877837248247	0.190766070545243	0.0031	0.0043	0.0253	0.154	0.0072	0.1667	0.2018	0.0149	0.002	0.008	0.0065	0.02	0.0041	0.007	0.0195	0.1046	0.142	0.0019	0.002	0.016	0.0287	0.016	0.0111	0.0183	0.0081	0.0016
7	rs7784881	137765427	0.78	0.56417027826485	0.78	0.653412240020304	0.0845126691760089	0.199993765811389	0.0031	0.0043	0.0252	0.1541	0.0072	0.1668	0.202	0.0149	0.002	0.008	0.0065	0.02	0.0041	0.007	0.0195	0.1045	0.1421	0.0019	0.002	0.0159	0.0286	0.016	0.0111	0.0183	0.0081	0.0016
7	rs77754487	137768690	0.78	0.56417027826485	0.78	0.653412240020304	0.0887950273241625	0.195517067294182	0.0031	0.0043	0.0252	0.1537	0.0071	0.1673	0.2021	0.0148	0.002	0.008	0.0065	0.0201	0.0042	0.007	0.0191	0.1047	0.1419	0.0019	0.002	0.0159	0.0286	0.016	0.0111	0.0183	0.0081	0.0016
7	rs2352140	137772627	0.78	0.56417027826485	0.79	0.597486775499064	0.102430676599074	0.203032100180792	0.0032	0.0043	0.0252	0.1531	0.0071	0.1676	0.2023	0.0148	0.0021	0.008	0.0065	0.0203	0.0042	0.007	0.0191	0.1049	0.1416	0.0019	0.002	0.0158	0.0286	0.0161	0.011	0.0183	0.0081	0.0017
7	rs117256343	137775829	0.78	0.56417027826485	0.79	0.597486775499064	0.108554723208056	0.208624311328845	0.0032	0.0043	0.0253	0.1531	0.0071	0.1675	0.2024	0.0148	0.0021	0.008	0.0065	0.0204	0.0043	0.007	0.0191	0.1047	0.1415	0.0019	0.002	0.0158	0.0286	0.0162	0.011	0.0184	0.0082	0.0017
7	rs73155744	137781437	0.77	0.622422290089237	0.79	0.597486775499064	0.128261869165877	0.277923629930956	0.0032	0.0043	0.0254	0.153	0.0071	0.1674	0.2026	0.0148	0.0021	0.008	0.0065	0.0205	0.0043	0.007	0.0192	0.1044	0.1412	0.0019	0.002	0.0158	0.0286	0.0163	0.011	0.0185	0.0082	0.0017
7	rs13244061	137784687	0.77	0.622422290089237	0.78	0.653412240020304	0.131712144834719	0.287734452506649	0.0032	0.0043	0.0254	0.153	0.0071	0.1674	0.2026	0.0148	0.0021	0.008	0.0065	0.0205	0.0043	0.007	0.0192	0.1044	0.1412	0.0019	0.002	0.0158	0.0286	0.0163	0.011	0.0185	0.0082	0.0017
7	rs2306845	137789937	0.77	0.622422290089237	0.78	0.653412240020304	0.133889005879098	0.302166140036837	0.0033	0.0044	0.0253	0.153	0.0071	0.1675	0.2027	0.0148	0.0021	0.008	0.0064	0.0204	0.0043	0.0069	0.0192	0.1044	0.1412	0.0019	0.002	0.0158	0.0286	0.0163	0.011	0.0185	0.0082	0.0017
7	rs3816829	137792420	0.77	0.622422290089237	0.78	0.653412240020304	0.134197334889055	0.270864990982029	0.0033	0.0044	0.0253	0.153	0.0071	0.1676	0.2027	0.0148	0.0021	0.008	0.0064	0.0204	0.0043	0.0069	0.0191	0.1044	0.1412	0.0019	0.002	0.0158	0.0286	0.0163	0.011	0.0185	0.0081	0.0017
7	rs2882947	137796885	0.77	0.622422290089237	0.79	0.597486775499064	0.123395321098736	0.21952737701207	0.0034	0.0044	0.0249	0.1529	0.0071	0.168	0.2029	0.0148	0.0021	0.0079	0.0064	0.0204	0.0043	0.0067	0.0191	0.1041	0.1415	0.002	0.002	0.0155	0.0289	0.0164	0.0108	0.0188	0.0082	0.0017
7	rs78583254	137797102	0.77	0.622422290089237	0.81	0.49521423796015	0.122284005899151	0.221362252082895	0.0034	0.0044	0.0249	0.1528	0.0071	0.168	0.2029	0.0148	0.0021	0.0079	0.0064	0.0204	0.0043	0.0067	0.0191	0.1041	0.1415	0.002	0.002	0.0155	0.0289	0.0164	0.0108	0.0188	0.0082	0.0017
7	rs3735023	137801770	0.78	0.56417027826485	0.82	0.448736318624531	0.117842887684321	0.218880969822173	0.0034	0.0044	0.0252	0.1521	0.0072	0.1674	0.2038	0.0149	0.002	0.0079	0.0063	0.0203	0.0042	0.0068	0.0193	0.103	0.1419	0.0019	0.002	0.0156	0.029	0.0167	0.0107	0.0191	0.0082	0.0015
7	rs7780066	137801915	0.78	0.56417027826485	0.81	0.49521423796015	0.109587818096263	0.214373701007763	0.0033	0.0044	0.0253	0.1521	0.0072	0.1674	0.2038	0.015	0.002	0.0079	0.0063	0.0202	0.0041	0.0068	0.0193	0.1029	0.1419	0.0019	0.002	0.0156	0.029	0.0167	0.0107	0.0191	0.0082	0.0015
7	rs17169525	137809469	0.78	0.56417027826485	0.81	0.49521423796015	0.111258874723282	0.328716419914154	0.0029	0.0051	0.0248	0.1501	0.007	0.1695	0.2015	0.016	0.002	0.0078	0.0063	0.0196	0.0042	0.0067	0.0196	0.0995	0.144	0.0023	0.0015	0.0159	0.0317	0.0155	0.0105	0.0205	0.008	0.0019
7	rs2709984	137812369	0.78	0.56417027826485	0.81	0.49521423796015	0.157998618102469	0.360795083282865	0.0029	0.0055	0.0247	0.1501	0.0069	0.1703	0.2009	0.0162	0.002	0.0078	0.0063	0.0195	0.0042	0.0067	0.0195	0.0995	0.143	0.0024	0.0014	0.016	0.0323	0.0153	0.0105	0.0206	0.0079	0.002
7	rs73155770	137813127	0.78	0.56417027826485	0.81	0.49521423796015	0.153380508927007	0.35129316611684	0.0029	0.0055	0.0247	0.1498	0.0069	0.1705	0.2008	0.0162	0.002	0.0078	0.0062	0.0194	0.0042	0.0067	0.0195	0.0994	0.1434	0.0024	0.0014	0.016	0.0323	0.0153	0.0105	0.0206	0.0079	0.002
7	rs2633357	137824500	0.78	0.56417027826485	0.81	0.49521423796015	0.155090220623411	0.395508401479869	0.003	0.0057	0.0242	0.1495	0.0068	0.1723	0.2001	0.0162	0.0021	0.0076	0.0063	0.0193	0.004	0.0068	0.0195	0.099	0.1435	0.0025	0.0014	0.016	0.0328	0.015	0.0106	0.0206	0.0076	0.0021
7	rs11971362	137828820	0.78	0.56417027826485	0.81	0.49521423796015	0.158168690470311	0.389212526305506	0.003	0.0058	0.0242	0.1496	0.0068	0.1726	0.1995	0.0162	0.002	0.0075	0.0062	0.0191	0.0039	0.0068	0.0195	0.0989	0.1439	0.0025	0.0013	0.016	0.0329	0.015	0.0106	0.0206	0.0077	0.0021
7	rs2451233	137835785	0.78	0.56417027826485	0.81	0.49521423796015	0.149961673147355	0.387546900138447	0.003	0.0058	0.0241	0.1496	0.0068	0.1731	0.1992	0.0162	0.002	0.0075	0.0062	0.0188	0.0038	0.0068	0.0196	0.0988	0.1443	0.0025	0.0013	0.016	0.033	0.0149	0.0107	0.0206	0.0076	0.0021
7	rs10279380	137839822	0.78	0.56417027826485	0.81	0.49521423796015	0.152746418390853	0.394349922762874	0.0032	0.0058	0.0237	0.149	0.0069	0.1741	0.199	0.0162	0.002	0.0071	0.0061	0.0185	0.0038	0.0068	0.0195	0.0989	0.1449	0.0026	0.0013	0.016	0.0331	0.0148	0.0107	0.0206	0.0075	0.0022
7	rs112863155	137844012	0.79	0.509607847349147	0.81	0.49521423796015	0.117842887684321	0.380394692056933	0.0033	0.0058	0.023	0.1476	0.0069	0.1755	0.1988	0.016	0.002	0.0071	0.006	0.0178	0.0037	0.0071	0.0193	0.0992	0.1458	0.0029	0.0013	0.0161	0.0333	0.0145	0.0109	0.0205	0.0072	0.0026
7	rs17169535	137847254	0.78	0.56417027826485	0.8	0.544775224122235	0.0979186229965909	0.380139944566492	0.0034	0.0058	0.0226	0.1464	0.007	0.1763	0.1987	0.0159	0.0021	0.0071	0.006	0.0173	0.0036	0.0071	0.0192	0.0997	0.1465	0.0031	0.0014	0.0162	0.0334	0.0143	0.0111	0.0204	0.0071	0.0027
7	rs6961222	137848071	0.78	0.56417027826485	0.8	0.544775224122235	0.0860734865366796	0.371127511924022	0.0034	0.0058	0.0225	0.1467	0.0071	0.1766	0.1992	0.0156	0.0021	0.007	0.0059	0.0172	0.0033	0.0071	0.0191	0.1001	0.1464	0.0027	0.0014	0.0163	0.0335	0.0143	0.011	0.0205	0.0071	0.0026
7	rs7795405	137848905	0.79	0.509607847349147	0.8	0.544775224122235	0.0915461631093836	0.368094852122376	0.0035	0.0058	0.0224	0.1465	0.0071	0.1768	0.1992	0.0155	0.0021	0.007	0.0058	0.0171	0.0033	0.0071	0.019	0.1	0.1466	0.0028	0.0014	0.0163	0.0335	0.0142	0.011	0.0204	0.0071	0.0027
7	rs2450848	137854455	0.78	0.56417027826485	0.79	0.597486775499064	0.105758224865632	0.454718775854513	0.004	0.0058	0.0219	0.1454	0.0073	0.1782	0.1984	0.0153	0.0026	0.0067	0.0057	0.016	0.0036	0.0076	0.0182	0.0985	0.1479	0.0035	0.0017	0.0165	0.034	0.0137	0.0111	0.02	0.0073	0.0032
7	rs4732297	137856693	0.78	0.56417027826485	0.79	0.597486775499064	0.104933400736885	0.459136845881945	0.004	0.0058	0.0219	0.1454	0.0074	0.1783	0.1983	0.0152	0.0027	0.0066	0.0057	0.0159	0.0036	0.0077	0.0183	0.0984	0.1479	0.0036	0.0018	0.0166	0.0341	0.0136	0.0111	0.0199	0.0073	0.0032
7	rs62490704	137864966	0.78	0.56417027826485	0.79	0.597486775499064	0.118528409059281	0.482615152451519	0.0041	0.0059	0.0218	0.1455	0.0073	0.1785	0.1978	0.0153	0.0027	0.0066	0.0056	0.0159	0.0037	0.0078	0.0184	0.0983	0.148	0.0036	0.0019	0.0166	0.0341	0.0136	0.0109	0.02	0.0072	0.0034
7	rs76620393	137865590	0.78	0.56417027826485	0.79	0.597486775499064	0.121440016388201	0.491053777605871	0.0041	0.0059	0.0218	0.1455	0.0073	0.1785	0.1977	0.0153	0.0027	0.0066	0.0056	0.0158	0.0037	0.0078	0.0184	0.0983	0.1481	0.0036	0.0019	0.0166	0.0341	0.0136	0.0109	0.02	0.0072	0.0034
7	rs2589999	137866339	0.78	0.56417027826485	0.8	0.544775224122235	0.122254843464384	0.489826484915839	0.0041	0.0059	0.0218	0.1455	0.0073	0.1785	0.1977	0.0153	0.0027	0.0066	0.0056	0.0158	0.0037	0.0078	0.0184	0.0982	0.1481	0.0036	0.0019	0.0166	0.0341	0.0136	0.0109	0.02	0.0072	0.0035
7	rs6971459	137869846	0.78	0.56417027826485	0.8	0.544775224122235	0.124837378204238	0.503781602774668	0.0041	0.0059	0.0217	0.1455	0.0073	0.1787	0.1974	0.0153	0.0028	0.0065	0.0056	0.0158	0.0037	0.0078	0.0184	0.0981	0.1481	0.0037	0.002	0.0167	0.0342	0.0135	0.0109	0.0199	0.0072	0.0035
7	rs17603855	137871779	0.78	0.56417027826485	0.8	0.544775224122235	0.125073784274935	0.519633887814799	0.0041	0.0059	0.0217	0.1454	0.0073	0.1787	0.1973	0.0154	0.0028	0.0065	0.0056	0.0158	0.0038	0.0078	0.0184	0.0981	0.148	0.0037	0.002	0.0168	0.0342	0.0135	0.0109	0.0199	0.0072	0.0036
7	rs6964417	137873527	0.78	0.56417027826485	0.8	0.544775224122235	0.121905224938438	0.534632873446045	0.0041	0.0059	0.0217	0.1452	0.0073	0.1787	0.1971	0.0154	0.0028	0.0065	0.0056	0.0158	0.0039	0.0078	0.0184	0.0982	0.1479	0.0038	0.0021	0.0168	0.0342	0.0136	0.0109	0.0198	0.0072	0.0036
7	rs28480624	137879781	0.78	0.56417027826485	0.8	0.544775224122235	0.145161320272283	0.576700166687637	0.0042	0.006	0.0211	0.1456	0.0073	0.1796	0.1955	0.0153	0.0029	0.0069	0.0055	0.0156	0.0041	0.0082	0.0182	0.0984	0.1473	0.0039	0.0024	0.0169	0.0337	0.0135	0.0109	0.0199	0.0075	0.0039
7	rs7794092	137888939	0.78	0.56417027826485	0.8	0.544775224122235	0.16238638009068	0.619235101216194	0.0042	0.006	0.021	0.1455	0.0073	0.1795	0.1953	0.0153	0.0029	0.007	0.0055	0.0156	0.0042	0.0083	0.0182	0.0983	0.1472	0.004	0.0026	0.0168	0.0335	0.0135	0.0109	0.0198	0.0077	0.0041
7	rs34552719	137895316	0.78	0.56417027826485	0.8	0.544775224122235	0.288942856095741	0.725472398657675	0.0044	0.0061	0.0209	0.1448	0.0075	0.1804	0.1945	0.0153	0.0029	0.0069	0.0055	0.0158	0.0045	0.0086	0.0179	0.0973	0.1465	0.0043	0.0028	0.0169	0.0328	0.0135	0.0113	0.0198	0.0082	0.0044
7	rs6467745	137908522	0.78	0.56417027826485	0.8	0.544775224122235	0.304678250154086	0.671432676443995	0.0044	0.0061	0.0209	0.1447	0.0075	0.1808	0.1944	0.0153	0.0029	0.0069	0.0055	0.0159	0.0045	0.0087	0.0179	0.0971	0.1463	0.0044	0.0029	0.0169	0.0326	0.0135	0.0113	0.0198	0.0083	0.0045
7	rs10248270	137909474	0.78	0.56417027826485	0.8	0.544775224122235	0.3045309735109	0.67275735909218	0.0044	0.0061	0.0209	0.1447	0.0075	0.1808	0.1944	0.0154	0.0029	0.0069	0.0055	0.0159	0.0045	0.0087	0.0179	0.0971	0.1463	0.0044	0.0029	0.0169	0.0326	0.0135	0.0113	0.0197	0.0083	0.0045
7	rs6944836	137910058	0.78	0.56417027826485	0.8	0.544775224122235	0.296924577053972	0.663790661275129	0.0044	0.0061	0.0209	0.1451	0.0075	0.1807	0.1947	0.0157	0.0029	0.0069	0.0055	0.0158	0.0046	0.0087	0.0178	0.0973	0.1465	0.0044	0.0029	0.0168	0.0324	0.0131	0.0114	0.0194	0.0083	0.0045
7	rs61272163	137911070	0.78	0.56417027826485	0.8	0.544775224122235	0.333290591223936	0.716649920593801	0.0044	0.0061	0.0208	0.145	0.0075	0.1812	0.1947	0.0156	0.0029	0.0069	0.0056	0.0157	0.0046	0.0087	0.0179	0.0975	0.146	0.0044	0.0029	0.0167	0.032	0.0131	0.0113	0.0195	0.0083	0.0046
7	rs67759457	137912951	0.78	0.56417027826485	0.8	0.544775224122235	0.353676663636258	0.673640811493685	0.0044	0.006	0.0206	0.145	0.0075	0.1815	0.194	0.0155	0.003	0.007	0.0056	0.0156	0.0046	0.0088	0.018	0.0982	0.1459	0.0045	0.0029	0.0165	0.0318	0.0131	0.0112	0.0196	0.0084	0.0047
7	rs56154442	137916027	0.77	0.622422290089237	0.81	0.49521423796015	0.462286885874003	0.518250518041954	0.0036	0.0059	0.02	0.1453	0.0076	0.1823	0.1925	0.0151	0.0033	0.0071	0.0058	0.0154	0.0043	0.0091	0.0181	0.1009	0.145	0.0046	0.003	0.016	0.0309	0.0133	0.0109	0.0202	0.009	0.0051
7	rs2254773	137917113	0.77	0.622422290089237	0.81	0.49521423796015	0.482035755196983	0.494193765148481	0.0035	0.0058	0.0199	0.1455	0.0076	0.183	0.192	0.0151	0.0034	0.0072	0.0059	0.0154	0.0042	0.0093	0.0181	0.1019	0.1443	0.0046	0.003	0.0158	0.0306	0.0134	0.0107	0.0198	0.009	0.0052
7	rs2352564	137917364	0.77	0.622422290089237	0.81	0.49521423796015	0.473522769849981	0.459673131778485	0.0035	0.0058	0.0199	0.1455	0.0076	0.1831	0.1919	0.0151	0.0035	0.0072	0.0059	0.0154	0.0042	0.0093	0.0181	0.1021	0.1441	0.0046	0.003	0.0158	0.0306	0.0134	0.0107	0.0198	0.0091	0.0052
7	rs73157955	137924096	0.76	0.684441169424083	0.81	0.49521423796015	0.517075148653458	0.325178978230885	0.0033	0.0057	0.0202	0.1446	0.0077	0.185	0.1902	0.015	0.0036	0.0076	0.0062	0.0156	0.0039	0.0098	0.0179	0.1029	0.1438	0.0041	0.0029	0.0155	0.0299	0.0136	0.0109	0.0194	0.0095	0.0052
7	rs2465077	137929383	0.76	0.684441169424083	0.82	0.448736318624531	0.507061355162574	0.274445166579399	0.0033	0.0057	0.0204	0.1448	0.0078	0.1848	0.1896	0.0149	0.0037	0.0077	0.0064	0.0157	0.0037	0.0101	0.0179	0.1031	0.1444	0.0037	0.0028	0.0152	0.0295	0.0138	0.011	0.0194	0.0097	0.0051
7	rs55642519	137931977	0.75	0.750298972197586	0.82	0.448736318624531	0.48806348566707	0.199993765811389	0.0033	0.0056	0.0207	0.1457	0.0083	0.1847	0.1891	0.0145	0.0036	0.0081	0.0065	0.0155	0.0037	0.0104	0.0178	0.1044	0.1447	0.0034	0.0027	0.0147	0.0279	0.0137	0.0109	0.0193	0.01	0.0051
7	rs10954609	137932270	0.75	0.750298972197586	0.82	0.448736318624531	0.471804486360873	0.190766070545243	0.0033	0.0056	0.0208	0.1456	0.0082	0.1849	0.1891	0.0147	0.0036	0.0081	0.0065	0.0155	0.0038	0.0104	0.0176	0.1047	0.1446	0.0033	0.0027	0.0147	0.0278	0.0137	0.0109	0.0193	0.01	0.0051
7	rs66742489	137932689	0.75	0.750298972197586	0.83	0.405269641990714	0.448906092346968	0.179668409768573	0.0033	0.0055	0.0208	0.1456	0.0082	0.185	0.1891	0.0149	0.0035	0.0081	0.0065	0.0154	0.0037	0.0104	0.0176	0.1049	0.1446	0.0032	0.0027	0.0147	0.0277	0.0137	0.0109	0.0194	0.01	0.005
7	rs4099093	137934757	0.75	0.750298972197586	0.85	0.32706018639722	0.358202769663565	0.151670577547215	0.0032	0.0053	0.0207	0.146	0.0083	0.1857	0.1888	0.0148	0.0034	0.0083	0.0066	0.0153	0.0037	0.0105	0.0174	0.1052	0.1448	0.0031	0.0026	0.0146	0.0272	0.0138	0.0107	0.0193	0.0101	0.0048
7	rs113899449	137940651	0.75	0.750298972197586	0.85	0.32706018639722	0.247258809226919	0.10017783667289	0.0031	0.0046	0.0209	0.1477	0.0082	0.1872	0.1888	0.0147	0.0031	0.0087	0.0067	0.015	0.0038	0.011	0.0164	0.1063	0.1455	0.0029	0.0027	0.0139	0.0255	0.0139	0.0102	0.0187	0.0103	0.0044
7	rs76840136	137942278	0.75	0.750298972197586	0.84	0.364737902801441	0.201673570270599	0.0792732885342492	0.0031	0.0043	0.021	0.1481	0.0084	0.1876	0.1887	0.0147	0.003	0.0089	0.0068	0.015	0.0039	0.011	0.0162	0.1066	0.1456	0.0028	0.0027	0.0137	0.025	0.0139	0.0101	0.0185	0.0104	0.0043
7	rs2465910	137942487	0.75	0.750298972197586	0.84	0.364737902801441	0.191297000820065	0.07655322193468	0.0031	0.0043	0.021	0.1481	0.0085	0.1877	0.189	0.0147	0.003	0.0089	0.0068	0.0148	0.0039	0.011	0.0162	0.1067	0.1456	0.0028	0.0027	0.0137	0.0249	0.0139	0.0101	0.0185	0.0103	0.0043
7	rs74621719	137942779	0.75	0.750298972197586	0.84	0.364737902801441	0.151648793335025	0.0740880721507569	0.0031	0.0043	0.021	0.1479	0.0085	0.1875	0.1893	0.0147	0.003	0.0089	0.0068	0.0148	0.0039	0.0106	0.0162	0.1067	0.1458	0.0028	0.0027	0.0137	0.0252	0.0138	0.01	0.0187	0.0103	0.0042
7	rs13238907	137944146	0.75	0.750298972197586	0.84	0.364737902801441	0.153949169399969	0.0630081124065204	0.0032	0.0042	0.0212	0.1485	0.0084	0.1881	0.1895	0.0146	0.0028	0.0089	0.0068	0.0149	0.0035	0.0106	0.0162	0.1065	0.1458	0.0027	0.003	0.0135	0.025	0.0137	0.0097	0.0186	0.0106	0.004
7	rs11766493	137945850	0.75	0.750298972197586	0.84	0.364737902801441	0.137241570754351	0.0499835545928591	0.0032	0.0041	0.0214	0.1487	0.0085	0.1888	0.1897	0.0146	0.0027	0.0091	0.0068	0.015	0.0035	0.0105	0.0161	0.1062	0.1459	0.0026	0.0029	0.0133	0.0248	0.0137	0.0095	0.0186	0.0107	0.0038
7	rs12670058	137946207	0.75	0.750298972197586	0.84	0.364737902801441	0.121847014532726	0.046032885392933	0.003	0.004	0.0214	0.1487	0.0084	0.1894	0.19	0.0146	0.0027	0.0091	0.0068	0.015	0.0033	0.0109	0.0161	0.1063	0.1459	0.0026	0.0029	0.0132	0.0248	0.0137	0.0095	0.0184	0.0106	0.0034
7	rs12532161	137951816	0.75	0.750298972197586	0.83	0.405269641990714	0.128622448968656	0.0455637695856857	0.003	0.004	0.0213	0.1483	0.0083	0.1891	0.19	0.0146	0.0026	0.0092	0.0068	0.0149	0.0033	0.0112	0.0165	0.1061	0.1456	0.0025	0.0027	0.0132	0.025	0.0139	0.0097	0.0188	0.0106	0.0034
7	rs7798266	137958905	0.75	0.750298972197586	0.83	0.405269641990714	0.12922477784333	0.051393677963029	0.0029	0.004	0.0215	0.1485	0.0082	0.1891	0.19	0.0145	0.0026	0.0095	0.0069	0.0148	0.0034	0.0114	0.0166	0.1054	0.1454	0.0024	0.0026	0.0132	0.0252	0.014	0.0097	0.0188	0.0105	0.0034
7	rs4732307	137961524	0.75	0.750298972197586	0.82	0.448736318624531	0.120079738429577	0.0563661621431068	0.0029	0.004	0.0216	0.1485	0.0083	0.1889	0.1895	0.0145	0.0026	0.0099	0.0069	0.0147	0.0034	0.0115	0.0166	0.1062	0.1445	0.0024	0.0025	0.0132	0.0255	0.0141	0.0097	0.0189	0.0104	0.0033
7	rs11763343	137962186	0.75	0.750298972197586	0.82	0.448736318624531	0.0800732276302045	0.0603400063791528	0.0029	0.0039	0.0214	0.1481	0.0083	0.1895	0.1898	0.0144	0.0025	0.0099	0.0069	0.0149	0.0034	0.0115	0.0164	0.1062	0.1447	0.0027	0.0025	0.0131	0.0256	0.0139	0.0096	0.0187	0.0104	0.0031
7	rs56654869	137963580	0.75	0.750298972197586	0.8	0.544775224122235	0.070325942857552	0.0592209333887592	0.0029	0.0038	0.0215	0.1484	0.0083	0.1895	0.1899	0.0144	0.0025	0.0101	0.007	0.015	0.0034	0.0114	0.0165	0.106	0.1444	0.0027	0.0024	0.0131	0.0258	0.0139	0.0096	0.0186	0.0104	0.003
7	rs2882952	137970609	0.75	0.750298972197586	0.8	0.544775224122235	0.0458365837842245	0.0651776141794021	0.0029	0.0033	0.0221	0.1491	0.0084	0.1893	0.1903	0.0143	0.0023	0.0105	0.0072	0.0153	0.0034	0.0113	0.0164	0.106	0.143	0.0026	0.0023	0.0131	0.0261	0.0139	0.0097	0.0186	0.0104	0.0028
7	rs2352565	137973698	0.75	0.750298972197586	0.8	0.544775224122235	0.0465364238999529	0.0775045018373055	0.0031	0.0033	0.0222	0.1492	0.0084	0.189	0.1897	0.0141	0.0023	0.0108	0.0075	0.0153	0.0032	0.0112	0.0164	0.1057	0.1423	0.0025	0.0023	0.0132	0.026	0.0142	0.0102	0.0187	0.0103	0.0032
7	rs73456677	137974918	0.75	0.750298972197586	0.8	0.544775224122235	0.0648938647018805	0.0783131756730499	0.0032	0.0033	0.0222	0.1492	0.0085	0.1891	0.1893	0.0141	0.0022	0.0109	0.0076	0.0154	0.003	0.0112	0.0164	0.106	0.1425	0.0024	0.0023	0.0132	0.0258	0.0142	0.0102	0.0185	0.0103	0.0034
7	rs357365	137976868	0.75	0.750298972197586	0.8	0.544775224122235	0.0706143461834202	0.084220632096698	0.0032	0.0033	0.0223	0.149	0.0085	0.1895	0.1887	0.0141	0.0022	0.0109	0.0077	0.0155	0.003	0.0113	0.0165	0.1066	0.1421	0.0024	0.0023	0.0135	0.0255	0.0143	0.0102	0.0185	0.0103	0.0034
7	rs357368	137979927	0.76	0.684441169424083	0.79	0.597486775499064	0.0773296545097356	0.100503156051282	0.0029	0.003	0.0233	0.1533	0.0086	0.1868	0.1908	0.0134	0.0024	0.0129	0.0079	0.0153	0.0024	0.0103	0.0166	0.106	0.1408	0.0024	0.0025	0.014	0.0242	0.013	0.0097	0.0182	0.0103	0.0035
7	rs118005230	137984220	0.76	0.684441169424083	0.79	0.597486775499064	0.0693021969995052	0.075026717366591	0.0029	0.0031	0.024	0.1545	0.0091	0.1857	0.1944	0.0129	0.0021	0.0131	0.0077	0.0149	0.002	0.0094	0.0164	0.109	0.1409	0.0021	0.0024	0.0136	0.023	0.0121	0.0087	0.0181	0.0095	0.0034
7	rs1421487	137985801	0.76	0.684441169424083	0.79	0.597486775499064	0.079515133655214	0.0831610867550122	0.0029	0.0031	0.024	0.1546	0.0091	0.186	0.1944	0.0129	0.0021	0.0131	0.0077	0.0149	0.002	0.0094	0.0163	0.1091	0.1407	0.0021	0.0024	0.0136	0.023	0.0121	0.0087	0.018	0.0095	0.0034
7	rs398970	137992946	0.76	0.684441169424083	0.79	0.597486775499064	0.0925486187419188	0.132394466207228	0.0029	0.0031	0.024	0.1537	0.009	0.187	0.1947	0.0127	0.002	0.0132	0.0078	0.0146	0.002	0.0092	0.0164	0.1093	0.1414	0.0021	0.0023	0.0136	0.0229	0.012	0.0086	0.018	0.0094	0.0033
7	rs79178643	137999804	0.76	0.684441169424083	0.79	0.597486775499064	0.0786052812717102	0.138499183774223	0.0029	0.0031	0.0239	0.1534	0.009	0.187	0.1955	0.0125	0.002	0.0135	0.0078	0.0143	0.0019	0.0089	0.0163	0.1101	0.1415	0.0021	0.0023	0.0135	0.0231	0.0116	0.0086	0.018	0.0094	0.0033
7	rs368043	138002082	0.76	0.684441169424083	0.79	0.597486775499064	0.0842350406148106	0.171868555336024	0.0029	0.0031	0.0239	0.1533	0.009	0.187	0.1956	0.0124	0.002	0.0135	0.0078	0.0142	0.0019	0.0089	0.0163	0.1103	0.1415	0.0021	0.0023	0.0134	0.0231	0.0116	0.0086	0.018	0.0094	0.0032
7	rs62488611	138002175	0.76	0.684441169424083	0.79	0.597486775499064	0.0828327661039107	0.166147191699886	0.0029	0.0031	0.0239	0.1533	0.009	0.187	0.1956	0.0124	0.002	0.0135	0.0078	0.0142	0.0019	0.0089	0.0163	0.1103	0.1415	0.0021	0.0023	0.0134	0.0231	0.0116	0.0086	0.018	0.0094	0.0032
7	rs59324490	138006598	0.76	0.684441169424083	0.79	0.597486775499064	0.0807012707001993	0.161658093231535	0.0029	0.0031	0.0238	0.1531	0.009	0.187	0.1954	0.0124	0.002	0.0136	0.0077	0.0141	0.0019	0.0089	0.0165	0.1101	0.142	0.0021	0.0023	0.0135	0.0232	0.0116	0.0086	0.018	0.0093	0.0033
7	rs417991	138023575	0.76	0.684441169424083	0.79	0.597486775499064	0.112114089591535	0.174156024337208	0.0029	0.003	0.0235	0.1539	0.009	0.1879	0.195	0.012	0.002	0.0139	0.0076	0.0139	0.002	0.0087	0.0165	0.1097	0.1426	0.0021	0.0024	0.0135	0.0231	0.0112	0.0085	0.018	0.0092	0.0033
7	rs73159932	138025978	0.76	0.684441169424083	0.79	0.597486775499064	0.112917787294407	0.172563627757535	0.0029	0.003	0.0235	0.1541	0.009	0.1879	0.1949	0.0119	0.002	0.0139	0.0076	0.0139	0.002	0.0087	0.0165	0.1097	0.1427	0.0021	0.0024	0.0135	0.0231	0.0112	0.0085	0.0179	0.0092	0.0033
7	rs117149367	138027736	0.76	0.684441169424083	0.79	0.597486775499064	0.109860691558395	0.16693231003981	0.0029	0.003	0.0235	0.1542	0.0089	0.1879	0.1949	0.0119	0.002	0.0139	0.0076	0.0139	0.002	0.0087	0.0165	0.1097	0.1427	0.0021	0.0024	0.0135	0.023	0.0112	0.0084	0.0179	0.0091	0.0033
7	rs117513040	138030202	0.76	0.684441169424083	0.79	0.597486775499064	0.112307761729348	0.159140027848149	0.0029	0.003	0.0235	0.1545	0.0089	0.1879	0.1948	0.0118	0.002	0.014	0.0076	0.0138	0.002	0.0086	0.0165	0.1097	0.1427	0.0021	0.0024	0.0135	0.023	0.0112	0.0084	0.0179	0.0091	0.0033
7	rs357424	138032862	0.76	0.684441169424083	0.79	0.597486775499064	0.117757368682104	0.168112418281161	0.0029	0.003	0.0235	0.1547	0.0089	0.1879	0.1947	0.0117	0.002	0.014	0.0076	0.0138	0.002	0.0087	0.0165	0.1097	0.1427	0.0021	0.0024	0.0135	0.0229	0.0112	0.0084	0.018	0.0091	0.0033
7	rs73162209	138040182	0.76	0.684441169424083	0.79	0.597486775499064	0.0968293680749678	0.119101046523884	0.0029	0.003	0.0236	0.1551	0.0089	0.1875	0.1947	0.0117	0.002	0.0141	0.0076	0.0138	0.0019	0.0086	0.0164	0.11	0.1426	0.002	0.0024	0.0136	0.023	0.0111	0.0084	0.018	0.0091	0.0033
7	rs12707385	138045053	0.76	0.684441169424083	0.79	0.597486775499064	0.0756353056207533	0.112654380909882	0.003	0.003	0.0241	0.1558	0.0087	0.1857	0.1939	0.0111	0.002	0.0141	0.0077	0.014	0.0019	0.0086	0.0163	0.1117	0.1438	0.002	0.0024	0.0139	0.0231	0.0108	0.0081	0.0177	0.0088	0.0031
7	rs56166827	138045486	0.76	0.684441169424083	0.78	0.653412240020304	0.0689563502611	0.0871236644848596	0.003	0.0029	0.0241	0.1558	0.0087	0.1855	0.1939	0.0111	0.002	0.0141	0.0077	0.014	0.0019	0.0085	0.0162	0.1119	0.1439	0.002	0.0024	0.0139	0.0231	0.0107	0.0081	0.0177	0.0088	0.003
7	rs6953796	138045723	0.76	0.684441169424083	0.78	0.653412240020304	0.0865664477445525	0.092731380121171	0.0029	0.0029	0.0242	0.1558	0.0087	0.1858	0.1939	0.0111	0.002	0.0143	0.0078	0.014	0.0019	0.0085	0.0161	0.1122	0.1439	0.0017	0.0024	0.014	0.0232	0.0107	0.008	0.0172	0.0088	0.003
7	rs79872067	138045795	0.76	0.684441169424083	0.78	0.653412240020304	0.0882226062423137	0.0924162006216931	0.0029	0.0029	0.0242	0.1557	0.0087	0.1858	0.1939	0.0112	0.002	0.0143	0.0078	0.0141	0.0019	0.0084	0.0161	0.1123	0.1439	0.0017	0.0024	0.014	0.0232	0.0107	0.008	0.0171	0.0088	0.003
7	rs55948014	138046225	0.76	0.684441169424083	0.78	0.653412240020304	0.094425089919153	0.0839173532368919	0.0029	0.0029	0.0243	0.1555	0.0086	0.186	0.1939	0.0112	0.002	0.0144	0.0078	0.0141	0.0019	0.0083	0.0159	0.1128	0.1439	0.0016	0.0023	0.0141	0.0231	0.0106	0.0079	0.017	0.0088	0.003
7	rs357394	138049387	0.77	0.622422290089237	0.78	0.653412240020304	0.0927695933241728	0.0750991219077738	0.0028	0.0028	0.0246	0.1559	0.0085	0.1856	0.1941	0.0111	0.0019	0.0144	0.0078	0.0144	0.0019	0.0081	0.0157	0.1131	0.1439	0.0017	0.0023	0.0142	0.023	0.0105	0.0077	0.017	0.0086	0.003
7	rs475811	138071567	0.77	0.622422290089237	0.78	0.653412240020304	0.0923034814392851	0.0625376679516786	0.0027	0.0028	0.0248	0.1562	0.0084	0.185	0.194	0.0112	0.0018	0.0143	0.0078	0.0147	0.0019	0.0081	0.0157	0.1131	0.1438	0.0017	0.0023	0.0145	0.0233	0.0105	0.0077	0.0171	0.0086	0.0029
7	rs77530323	138081326	0.77	0.622422290089237	0.78	0.653412240020304	0.107419920326134	0.0477511778391918	0.0027	0.0027	0.0253	0.1564	0.0081	0.1839	0.1941	0.0112	0.0017	0.0143	0.0077	0.0153	0.0019	0.0078	0.0155	0.1132	0.1436	0.0017	0.0023	0.0149	0.0235	0.0105	0.0076	0.0173	0.0085	0.0029
7	rs7791846	138081530	0.77	0.622422290089237	0.77	0.712611004068267	0.108094508360365	0.0476914650292326	0.0027	0.0027	0.0253	0.1564	0.0081	0.1839	0.1941	0.0112	0.0017	0.0143	0.0077	0.0153	0.0019	0.0078	0.0155	0.1132	0.1436	0.0017	0.0023	0.0149	0.0235	0.0105	0.0076	0.0173	0.0085	0.0029
7	rs11981141	138084513	0.77	0.622422290089237	0.77	0.712611004068267	0.114788142754782	0.0463861150393925	0.0025	0.0026	0.0254	0.1571	0.0079	0.1828	0.1944	0.0112	0.0017	0.0144	0.0077	0.0156	0.0019	0.0076	0.015	0.1137	0.1438	0.0017	0.0023	0.0152	0.0237	0.0105	0.0076	0.0171	0.0084	0.0027
7	rs357379	138086495	0.77	0.622422290089237	0.77	0.712611004068267	0.197044687115604	0.0540125712744071	0.0021	0.0024	0.0258	0.1587	0.0074	0.1801	0.1953	0.0111	0.0017	0.0147	0.0077	0.0168	0.0019	0.007	0.0139	0.1147	0.1441	0.0016	0.0022	0.0162	0.0243	0.0103	0.0076	0.0167	0.008	0.0024
7	rs6467767	138092008	0.77	0.622422290089237	0.76	0.775138689739853	1.02474064224561	0.056301984089823	0.0013	0.0023	0.0263	0.161	0.0062	0.1767	0.1955	0.0111	0.0013	0.0149	0.0074	0.0192	0.0023	0.0051	0.0136	0.1195	0.1427	0.0014	0.0021	0.0177	0.0266	0.0088	0.0077	0.0153	0.0068	0.0021
7	rs12668708	138092362	0.77	0.622422290089237	0.76	0.775138689739853	1.0421368182609	0.0608033889332652	0.0013	0.0023	0.0264	0.161	0.0062	0.1766	0.1955	0.0111	0.0013	0.0149	0.0074	0.0192	0.0023	0.0051	0.0136	0.1196	0.1427	0.0014	0.0021	0.0178	0.0267	0.0088	0.0077	0.0153	0.0068	0.0021
7	rs117857903	138092410	0.77	0.622422290089237	0.76	0.775138689739853	1.03925828840549	0.0601418752513562	0.0013	0.0023	0.0264	0.161	0.0062	0.1766	0.1955	0.0111	0.0013	0.0149	0.0074	0.0192	0.0023	0.0051	0.0136	0.1196	0.1427	0.0014	0.0021	0.0178	0.0267	0.0088	0.0077	0.0153	0.0068	0.0021
7	rs11977991	138093957	0.77	0.622422290089237	0.75	0.841047356078831	0.966658641213985	0.0606708402544973	0.0013	0.0022	0.0264	0.1612	0.0062	0.1763	0.1955	0.0111	0.0013	0.0149	0.0074	0.0192	0.0023	0.0055	0.0135	0.1197	0.1427	0.0014	0.002	0.0177	0.0265	0.0089	0.0077	0.0153	0.0069	0.0021
7	rs10225894	138093986	0.77	0.622422290089237	0.76	0.775138689739853	0.96623547703742	0.0606046119938404	0.0013	0.0022	0.0264	0.1612	0.0062	0.1763	0.1955	0.0111	0.0013	0.0149	0.0074	0.0192	0.0023	0.0055	0.0135	0.1197	0.1427	0.0014	0.002	0.0177	0.0265	0.0089	0.0077	0.0153	0.0069	0.0021
7	rs4620232	138110210	0.77	0.622422290089237	0.76	0.775138689739853	0.978793389098519	0.0481101441270902	0.0014	0.0021	0.0264	0.1615	0.006	0.1759	0.1958	0.0106	0.0013	0.0145	0.0075	0.0192	0.0023	0.0059	0.0128	0.12	0.1426	0.0014	0.0024	0.0177	0.0265	0.0093	0.0075	0.0155	0.0067	0.0021
7	rs2883142	138111632	0.77	0.622422290089237	0.77	0.712611004068267	0.992444322122834	0.0499226334494273	0.0014	0.0021	0.0264	0.1616	0.006	0.1756	0.1959	0.0106	0.0013	0.0146	0.0075	0.0192	0.0023	0.0059	0.0128	0.1198	0.1426	0.0014	0.0024	0.0177	0.0265	0.0093	0.0075	0.0155	0.0067	0.0021
7	rs78618273	138120024	0.77	0.622422290089237	0.78	0.653412240020304	1.00058615225823	0.0435364726885953	0.0014	0.0022	0.0264	0.1616	0.006	0.1753	0.1961	0.0105	0.0013	0.0146	0.0074	0.0192	0.0023	0.0059	0.0128	0.12	0.1427	0.0014	0.0025	0.0177	0.0266	0.0093	0.0075	0.0155	0.0067	0.0021
7	rs57833573	138120053	0.77	0.622422290089237	0.78	0.653412240020304	1.08108862014587	0.0394960144567185	0.0014	0.0022	0.0264	0.1616	0.006	0.1753	0.1957	0.0105	0.0013	0.0146	0.0074	0.0192	0.0023	0.0059	0.0128	0.12	0.1427	0.0014	0.0028	0.0177	0.0266	0.0093	0.0075	0.0155	0.0067	0.0021
7	rs13222001	138130852	0.77	0.622422290089237	0.78	0.653412240020304	1.13457111826629	0.0310135842277934	0.0013	0.0024	0.0262	0.1615	0.0057	0.1747	0.1964	0.0103	0.0012	0.0147	0.0072	0.0191	0.0023	0.0058	0.0128	0.1205	0.1431	0.0016	0.0031	0.0179	0.0266	0.0091	0.0074	0.0154	0.0065	0.002
7	rs62487593	138138100	0.76	0.684441169424083	0.78	0.653412240020304	1.26041630466487	0.0245364390200317	0.0012	0.0026	0.0261	0.1612	0.0055	0.1737	0.1967	0.0103	0.0012	0.0147	0.0069	0.0193	0.0023	0.0057	0.0127	0.1211	0.1435	0.0018	0.0034	0.0179	0.0268	0.009	0.0073	0.0155	0.0064	0.002
7	rs11983754	138143413	0.76	0.684441169424083	0.78	0.653412240020304	1.33546384944732	0.0266467087961266	0.0012	0.0026	0.026	0.1614	0.0054	0.1736	0.197	0.0103	0.0012	0.0147	0.0068	0.0192	0.0023	0.0057	0.0126	0.1213	0.1432	0.0019	0.0034	0.0181	0.0269	0.0089	0.0073	0.0154	0.0063	0.002
7	rs78818043	138153491	0.76	0.684441169424083	0.78	0.653412240020304	1.53277923464312	0.0328564964502637	0.0011	0.0027	0.0259	0.1615	0.0053	0.1733	0.1975	0.0104	0.0012	0.0147	0.0067	0.0192	0.0022	0.0056	0.0126	0.1218	0.1427	0.002	0.0035	0.0186	0.0271	0.0088	0.0073	0.0151	0.0063	0.002
7	rs1874326	138157390	0.76	0.684441169424083	0.78	0.653412240020304	1.60008940871162	0.0405450987432541	0.001	0.0027	0.0259	0.1616	0.0053	0.1733	0.1976	0.0104	0.0012	0.0147	0.0067	0.0191	0.0022	0.0056	0.0126	0.1219	0.1426	0.002	0.0035	0.0187	0.0271	0.0088	0.0073	0.0151	0.0063	0.002
7	rs79011815	138158146	0.76	0.684441169424083	0.78	0.653412240020304	1.60389358884106	0.0407675332562023	0.001	0.0027	0.0259	0.1616	0.0053	0.1733	0.1976	0.0104	0.0012	0.0147	0.0067	0.0191	0.0022	0.0056	0.0126	0.1219	0.1426	0.0021	0.0035	0.0187	0.0271	0.0088	0.0073	0.0151	0.0063	0.002
7	rs76859177	138162679	0.76	0.684441169424083	0.78	0.653412240020304	1.61625369289985	0.0473933940621845	0.001	0.0027	0.0259	0.1615	0.0053	0.1732	0.1976	0.0104	0.0012	0.0147	0.0067	0.0191	0.0022	0.0055	0.0127	0.1218	0.1426	0.0021	0.0035	0.0187	0.0271	0.0088	0.0073	0.0152	0.0063	0.002
7	rs6467778	138178222	0.76	0.684441169424083	0.79	0.597486775499064	1.68096397392164	0.0470961458690523	0.001	0.0026	0.0261	0.1613	0.0053	0.1732	0.1976	0.0104	0.0012	0.0146	0.0067	0.0192	0.0022	0.0055	0.0127	0.1219	0.1426	0.0021	0.0036	0.0187	0.0272	0.0088	0.0073	0.0153	0.0062	0.002
7	rs17461122	138186681	0.76	0.684441169424083	0.82	0.448736318624531	1.64014207159168	0.0469774772647228	0.0011	0.0027	0.0261	0.1614	0.0053	0.1732	0.1974	0.0104	0.0012	0.0145	0.0066	0.0192	0.0021	0.0054	0.0126	0.1222	0.1424	0.0021	0.0037	0.0187	0.0272	0.0088	0.0073	0.0153	0.0062	0.002
7	rs117968513	138192926	0.76	0.684441169424083	0.82	0.448736318624531	1.62471924394363	0.0470367950796664	0.0012	0.0028	0.0261	0.1614	0.0053	0.1733	0.1974	0.0104	0.0012	0.0145	0.0066	0.0192	0.0021	0.0054	0.0126	0.1223	0.1423	0.0021	0.0037	0.0187	0.0272	0.0088	0.0073	0.0153	0.0062	0.002
7	rs6969993	138194751	0.76	0.684441169424083	0.83	0.405269641990714	1.62513260117597	0.047155529622295	0.0012	0.0028	0.0261	0.1614	0.0053	0.1733	0.1974	0.0104	0.0012	0.0145	0.0066	0.0192	0.0021	0.0054	0.0126	0.1223	0.1423	0.0021	0.0037	0.0187	0.0272	0.0088	0.0073	0.0153	0.0062	0.002
7	rs111602161	138199493	0.76	0.684441169424083	0.83	0.405269641990714	1.62285960054919	0.0472743959780184	0.0012	0.0028	0.0261	0.1614	0.0053	0.1733	0.1974	0.0104	0.0012	0.0145	0.0066	0.0192	0.0021	0.0054	0.0126	0.1223	0.1423	0.0021	0.0037	0.0187	0.0272	0.0088	0.0073	0.0153	0.0062	0.002
7	rs77768014	138212568	0.76	0.684441169424083	0.83	0.405269641990714	1.61573801160925	0.0448059960137216	0.0012	0.0028	0.0261	0.1614	0.0053	0.1733	0.1973	0.0104	0.0012	0.0145	0.0066	0.0192	0.0021	0.0054	0.0126	0.1223	0.1422	0.0021	0.0037	0.0187	0.0272	0.0088	0.0073	0.0153	0.0062	0.002
7	rs62485261	138226579	0.76	0.684441169424083	0.85	0.32706018639722	1.59187522749449	0.0438810977199951	0.0012	0.0028	0.0261	0.1614	0.0053	0.1733	0.1973	0.0104	0.0012	0.0144	0.0066	0.0191	0.0021	0.0054	0.0126	0.1224	0.1421	0.0021	0.0037	0.0187	0.0273	0.0088	0.0073	0.0153	0.0062	0.002
7	rs1544733	138230820	0.76	0.684441169424083	0.85	0.32706018639722	1.68483537304798	0.0440538632783374	0.0013	0.0029	0.026	0.1621	0.0053	0.1723	0.1967	0.0104	0.0012	0.0145	0.0066	0.0192	0.0021	0.0055	0.0126	0.1225	0.1421	0.0021	0.0038	0.019	0.0273	0.0089	0.0074	0.0152	0.0062	0.002
7	rs7811152	138238844	0.76	0.684441169424083	0.85	0.32706018639722	1.64149014592661	0.0320535272151164	0.0013	0.0029	0.026	0.162	0.0053	0.1722	0.1966	0.0104	0.0012	0.0145	0.0066	0.0192	0.0021	0.0055	0.0127	0.1226	0.1422	0.0021	0.0038	0.019	0.0274	0.0089	0.0074	0.0152	0.0062	0.002
7	rs117057717	138240658	0.76	0.684441169424083	0.86	0.29215087580064	1.64200874090188	0.0321533966589417	0.0013	0.0029	0.026	0.162	0.0053	0.1722	0.1966	0.0104	0.0012	0.0145	0.0066	0.0192	0.0021	0.0055	0.0127	0.1226	0.1422	0.0021	0.0038	0.019	0.0274	0.0089	0.0074	0.0152	0.0062	0.002
7	rs33935215	138265310	0.76	0.684441169424083	0.85	0.32706018639722	1.61068744757342	0.0314078799091107	0.0013	0.0028	0.026	0.1618	0.0053	0.172	0.1964	0.0103	0.0012	0.0145	0.0067	0.0191	0.002	0.0055	0.0127	0.1227	0.1422	0.0021	0.0038	0.019	0.0275	0.009	0.0074	0.0152	0.0063	0.0019
7	rs7799136	138276634	0.76	0.684441169424083	0.85	0.32706018639722	1.55316762158923	0.041214040100107	0.0013	0.0028	0.0259	0.1608	0.0054	0.1711	0.1957	0.0102	0.0012	0.0149	0.007	0.019	0.0018	0.0058	0.0131	0.1233	0.1424	0.0022	0.0037	0.019	0.0279	0.0092	0.0076	0.0152	0.0064	0.0018
7	rs1614641	138279083	0.76	0.684441169424083	0.84	0.364737902801441	1.55571030182472	0.0465631767339599	0.0014	0.0027	0.0259	0.1605	0.0054	0.1708	0.1955	0.0102	0.0012	0.015	0.0071	0.019	0.0018	0.0059	0.0132	0.1234	0.1424	0.0023	0.0037	0.019	0.028	0.0094	0.0077	0.0152	0.0064	0.0018
7	rs1659825	138292941	0.76	0.684441169424083	0.84	0.364737902801441	1.49731056624088	0.0606046119938404	0.0014	0.0027	0.0254	0.1596	0.0056	0.1703	0.1953	0.0102	0.0012	0.0155	0.0074	0.019	0.0018	0.0065	0.0134	0.1245	0.1411	0.0024	0.0037	0.0189	0.0282	0.0094	0.0078	0.0156	0.0064	0.0016
7	rs55966209	138293721	0.76	0.684441169424083	0.84	0.364737902801441	1.51450332087922	0.0571387447713497	0.0014	0.0027	0.0254	0.1597	0.0056	0.1702	0.1953	0.0102	0.0012	0.0155	0.0074	0.019	0.0017	0.0065	0.0134	0.1245	0.1412	0.0024	0.0037	0.0189	0.0282	0.0094	0.0078	0.0156	0.0064	0.0016
7	rs1673220	138296187	0.76	0.684441169424083	0.84	0.364737902801441	1.53065474220214	0.0584363811717899	0.0014	0.0029	0.0254	0.1599	0.0055	0.1699	0.1951	0.0102	0.0012	0.0155	0.0075	0.019	0.0017	0.0065	0.0134	0.1245	0.1412	0.0023	0.0037	0.0189	0.0282	0.0094	0.0078	0.0156	0.0064	0.0016
7	rs1673223	138297714	0.76	0.684441169424083	0.84	0.364737902801441	1.54686826590471	0.0630754403159176	0.0014	0.0029	0.0254	0.16	0.0055	0.1698	0.195	0.0102	0.0012	0.0155	0.0076	0.019	0.0016	0.0065	0.0134	0.1245	0.1411	0.0023	0.0037	0.019	0.0282	0.0094	0.0079	0.0156	0.0064	0.0016
7	rs112476950	138299824	0.76	0.684441169424083	0.84	0.364737902801441	1.58510995363429	0.0644283606825479	0.0014	0.0028	0.0253	0.16	0.0055	0.1696	0.1951	0.0102	0.0011	0.0156	0.0076	0.019	0.0016	0.0066	0.0134	0.1246	0.1408	0.0023	0.0036	0.019	0.0282	0.0094	0.0079	0.0156	0.0064	0.0016
7	rs11770381	138301034	0.76	0.684441169424083	0.84	0.364737902801441	1.61470682539442	0.067655068710703	0.0014	0.0028	0.0253	0.16	0.0055	0.1697	0.1952	0.0102	0.0011	0.0157	0.0076	0.019	0.0016	0.0066	0.0135	0.1247	0.1404	0.0023	0.0036	0.0191	0.0283	0.0095	0.0079	0.0156	0.0064	0.0016
7	rs3734944	138305806	0.76	0.684441169424083	0.85	0.32706018639722	1.66853406069508	0.0771380565678029	0.0014	0.0029	0.0254	0.1599	0.0056	0.1694	0.1949	0.0102	0.0012	0.016	0.0077	0.019	0.0016	0.0067	0.0135	0.1248	0.1398	0.0023	0.0036	0.0192	0.0283	0.0095	0.0079	0.0157	0.0065	0.0015
7	rs17837468	138309274	0.76	0.684441169424083	0.85	0.32706018639722	1.70718302023742	0.0979121601905018	0.0014	0.0028	0.0253	0.1601	0.0057	0.1693	0.1944	0.0103	0.0012	0.016	0.0078	0.019	0.0015	0.0069	0.0135	0.1243	0.1396	0.0023	0.0036	0.0192	0.0282	0.0097	0.008	0.0157	0.0067	0.0015
7	rs2305816	138312122	0.79	0.509607847349147	0.85	0.32706018639722	1.00367857402281	0.297885461275152	0.0016	0.0029	0.0255	0.1546	0.0065	0.1644	0.1875	0.0114	0.0018	0.0168	0.009	0.0186	0.0022	0.0089	0.0143	0.122	0.1438	0.0022	0.0031	0.0191	0.03	0.0114	0.0091	0.017	0.008	0.0017
7	rs80223219	138312350	0.79	0.509607847349147	0.84	0.364737902801441	1.00273325418048	0.351168625105529	0.0016	0.003	0.0254	0.1545	0.0066	0.164	0.1879	0.0114	0.0018	0.0169	0.0091	0.0184	0.0023	0.009	0.0143	0.1217	0.1434	0.0022	0.003	0.0189	0.03	0.0115	0.0094	0.0171	0.0081	0.0017
7	rs1659810	138312389	0.79	0.509607847349147	0.86	0.29215087580064	0.969877182364589	0.336193615399693	0.0016	0.003	0.0254	0.1545	0.0066	0.1641	0.1881	0.0114	0.0018	0.0169	0.009	0.0184	0.0023	0.0091	0.0143	0.1216	0.1434	0.0022	0.003	0.0189	0.03	0.0115	0.0094	0.0171	0.0081	0.0018
7	rs4728438	138313295	0.79	0.509607847349147	0.86	0.29215087580064	0.756648717433202	0.324935430844425	0.0016	0.0031	0.0257	0.1533	0.0068	0.1638	0.1871	0.0115	0.0019	0.0169	0.0092	0.0184	0.0026	0.0094	0.0146	0.1203	0.1436	0.0022	0.0027	0.0187	0.0298	0.0121	0.0096	0.0176	0.0084	0.0022
7	rs6467785	138314555	0.8	0.458652199356866	0.85	0.32706018639722	0.530355857864796	0.346941786734626	0.0018	0.0031	0.0261	0.1524	0.007	0.1634	0.1858	0.0116	0.002	0.017	0.0093	0.0183	0.0029	0.0099	0.0149	0.12	0.1438	0.0024	0.0024	0.0182	0.0293	0.0128	0.0098	0.0179	0.0087	0.0024
7	rs1659808	138314780	0.8	0.458652199356866	0.85	0.32706018639722	0.533213251773809	0.334350420088052	0.0018	0.0031	0.026	0.1521	0.0071	0.1635	0.1857	0.0117	0.0021	0.017	0.0094	0.0184	0.0029	0.01	0.015	0.1196	0.1439	0.0025	0.0024	0.018	0.0292	0.0129	0.0098	0.018	0.0087	0.0024
7	rs73164665	138315876	0.8	0.458652199356866	0.85	0.32706018639722	0.438671737563376	0.335455983647688	0.002	0.0031	0.0253	0.1507	0.0075	0.1624	0.1844	0.0116	0.0024	0.0172	0.0094	0.0188	0.003	0.0106	0.0158	0.119	0.1436	0.0028	0.0024	0.0172	0.0288	0.0139	0.0102	0.019	0.0089	0.0027
7	rs28617498	138317237	0.81	0.411214762386647	0.85	0.32706018639722	0.326940473187057	0.332755372513096	0.0023	0.003	0.0251	0.1486	0.008	0.1612	0.1823	0.0117	0.0027	0.0174	0.0095	0.0193	0.0034	0.0116	0.0169	0.1177	0.1431	0.0029	0.0024	0.0166	0.0286	0.0152	0.0107	0.0204	0.0092	0.003
7	rs10224172	138318958	0.8	0.458652199356866	0.86	0.29215087580064	0.347074468601904	0.396925592817307	0.0027	0.003	0.0243	0.1464	0.0086	0.1597	0.1803	0.0116	0.0031	0.0179	0.0095	0.0201	0.0041	0.0126	0.0179	0.1154	0.1425	0.0037	0.0024	0.0157	0.0279	0.017	0.0112	0.0223	0.0095	0.0034
7	rs1659805	138320323	0.8	0.458652199356866	0.86	0.29215087580064	0.355004798200925	0.42214573989048	0.0028	0.0031	0.0243	0.1457	0.0087	0.1595	0.1797	0.0116	0.0033	0.018	0.0096	0.0202	0.0042	0.0128	0.018	0.1151	0.1424	0.0038	0.0024	0.0156	0.0278	0.0173	0.0114	0.0225	0.0096	0.0035
7	rs117342557	138324045	0.8	0.458652199356866	0.86	0.29215087580064	0.384259754640142	0.541752536685539	0.0032	0.0033	0.0242	0.1441	0.0091	0.1589	0.178	0.0118	0.0036	0.0183	0.0097	0.0203	0.0046	0.0133	0.0184	0.1143	0.142	0.004	0.0024	0.0155	0.0274	0.0182	0.0117	0.0231	0.0099	0.0038
7	rs1673171	138324481	0.8	0.458652199356866	0.86	0.29215087580064	0.376657084902091	0.598235415166362	0.0032	0.0033	0.0242	0.144	0.0091	0.1588	0.1779	0.0118	0.0036	0.0183	0.0097	0.0203	0.0046	0.0134	0.0184	0.1142	0.1419	0.0041	0.0024	0.0155	0.0274	0.0183	0.0118	0.0231	0.0099	0.0038
7	rs1673174	138329354	0.79	0.509607847349147	0.87	0.259919603286658	0.447291849042079	0.840224957321734	0.0033	0.0034	0.0243	0.143	0.0098	0.158	0.1767	0.0121	0.0037	0.0186	0.0099	0.0205	0.0048	0.014	0.0184	0.1142	0.1403	0.0043	0.0024	0.0154	0.0272	0.0194	0.012	0.0234	0.0102	0.0039
7	rs77175697	138331008	0.8	0.458652199356866	0.87	0.259919603286658	0.449444808539774	0.837135507929591	0.0034	0.0034	0.0244	0.143	0.0098	0.1581	0.1765	0.0122	0.0037	0.0186	0.0099	0.0206	0.0048	0.0141	0.0185	0.114	0.1401	0.0043	0.0024	0.0154	0.0269	0.0193	0.012	0.0234	0.0103	0.0039
7	rs6956225	138335246	0.79	0.509607847349147	0.87	0.259919603286658	0.501994855649219	0.914590343125206	0.0036	0.0034	0.0245	0.1428	0.01	0.1578	0.176	0.0124	0.0039	0.0187	0.01	0.0207	0.0049	0.0143	0.0185	0.1134	0.1396	0.0044	0.0024	0.0153	0.0268	0.0196	0.0121	0.0236	0.0104	0.004
7	rs78756216	138341179	0.79	0.509607847349147	0.87	0.259919603286658	0.633497688554613	0.951371044953901	0.0036	0.0034	0.0247	0.143	0.0101	0.1577	0.1761	0.0123	0.004	0.0188	0.0101	0.0207	0.0051	0.0145	0.0184	0.1122	0.1392	0.0045	0.0024	0.0153	0.0267	0.02	0.0121	0.0238	0.0105	0.0041
7	rs78462984	138341367	0.79	0.509607847349147	0.87	0.259919603286658	0.638862258382892	0.952480475811973	0.0036	0.0034	0.0247	0.143	0.0101	0.1577	0.1761	0.0123	0.004	0.0188	0.0101	0.0207	0.0051	0.0145	0.0184	0.1122	0.1392	0.0045	0.0024	0.0153	0.0267	0.02	0.0121	0.0238	0.0105	0.0041
7	rs11762109	138343936	0.79	0.509607847349147	0.87	0.259919603286658	0.719904849909861	1.03977722905547	0.0036	0.0034	0.0247	0.1427	0.0101	0.1574	0.176	0.0123	0.004	0.0188	0.0101	0.0207	0.0052	0.0147	0.0185	0.1117	0.139	0.0046	0.0024	0.0153	0.0267	0.0204	0.0123	0.0239	0.0106	0.0041
7	rs80127055	138346796	0.79	0.509607847349147	0.87	0.259919603286658	0.753676594002428	1.06093711964051	0.0036	0.0034	0.0248	0.1428	0.0102	0.1573	0.1758	0.0124	0.0041	0.0188	0.0102	0.0206	0.0053	0.0148	0.0186	0.1112	0.1389	0.0046	0.0025	0.0153	0.0265	0.0205	0.0124	0.024	0.0107	0.0041
7	rs74505180	138348863	0.79	0.509607847349147	0.87	0.259919603286658	0.792011074110276	1.13438311719929	0.0036	0.0034	0.0248	0.1429	0.0102	0.1572	0.1757	0.0124	0.0041	0.0187	0.0102	0.0206	0.0054	0.0149	0.0187	0.1108	0.1389	0.0046	0.0025	0.0152	0.0265	0.0205	0.0124	0.024	0.0107	0.0041
7	rs1015343	138353187	0.79	0.509607847349147	0.87	0.259919603286658	0.917173337839029	1.358901567469	0.0036	0.0034	0.0249	0.143	0.0104	0.1569	0.1754	0.0125	0.0042	0.0186	0.0104	0.0206	0.0055	0.0151	0.0189	0.1101	0.1388	0.0047	0.0025	0.0152	0.0263	0.0206	0.0126	0.0241	0.0109	0.0041
7	rs74508543	138353351	0.79	0.509607847349147	0.87	0.259919603286658	0.929464190128316	1.34521699541822	0.0036	0.0034	0.025	0.1429	0.0104	0.1569	0.1754	0.0125	0.0042	0.0186	0.0104	0.0206	0.0056	0.0151	0.0188	0.1101	0.1388	0.0047	0.0025	0.0152	0.0263	0.0206	0.0126	0.0243	0.0109	0.0041
7	rs112207000	138354228	0.79	0.509607847349147	0.87	0.259919603286658	0.908000058953841	1.29440312424288	0.0036	0.0034	0.025	0.1426	0.0104	0.1569	0.1755	0.0125	0.0042	0.0186	0.0104	0.0206	0.0056	0.0152	0.019	0.1099	0.1388	0.0048	0.0025	0.0151	0.0262	0.0205	0.0126	0.0244	0.0109	0.0042
7	rs73453843	138355796	0.79	0.509607847349147	0.87	0.259919603286658	0.918001650741653	1.31859093740765	0.0036	0.0035	0.0251	0.142	0.0104	0.1567	0.1755	0.0126	0.0043	0.0187	0.0104	0.0207	0.0056	0.0152	0.0191	0.1097	0.1392	0.0048	0.0026	0.015	0.026	0.0204	0.0126	0.0245	0.0108	0.0043
7	rs17160449	138358456	0.78	0.56417027826485	0.87	0.259919603286658	0.944420310794616	1.40094206058276	0.0036	0.0035	0.025	0.1412	0.0105	0.1567	0.1762	0.0126	0.0044	0.0187	0.0104	0.0207	0.0054	0.0153	0.0191	0.1095	0.1395	0.0046	0.0026	0.0149	0.0259	0.0205	0.0126	0.0247	0.0108	0.0044
7	rs17160459	138364652	0.78	0.56417027826485	0.88	0.230271256315472	1.04344630420531	1.44711945452054	0.0036	0.0035	0.0252	0.1404	0.0107	0.1562	0.1769	0.0126	0.0046	0.0188	0.0106	0.0207	0.0056	0.0155	0.0193	0.1087	0.1402	0.0043	0.0027	0.0148	0.0252	0.0207	0.0127	0.0246	0.0108	0.0046
7	rs11769346	138367004	0.78	0.56417027826485	0.87	0.259919603286658	1.09351739176489	1.58289420045955	0.0036	0.0035	0.0253	0.1402	0.0107	0.1565	0.1773	0.0126	0.0046	0.0189	0.0106	0.0207	0.0057	0.0155	0.0195	0.1083	0.1401	0.0041	0.0027	0.0149	0.0249	0.0206	0.0127	0.0246	0.0108	0.0045
7	rs78226070	138369207	0.79	0.509607847349147	0.87	0.259919603286658	1.02118909688159	1.44746114847463	0.0035	0.0035	0.0254	0.1399	0.0107	0.1566	0.1774	0.0126	0.0046	0.0188	0.0106	0.0207	0.0057	0.0155	0.0196	0.1083	0.1401	0.004	0.0028	0.015	0.0248	0.0206	0.0127	0.0246	0.0109	0.0045
7	rs115718317	138371246	0.79	0.509607847349147	0.87	0.259919603286658	1.03873526514496	1.62943770399098	0.0034	0.0036	0.0255	0.1395	0.0107	0.1568	0.1775	0.0126	0.0046	0.0188	0.0107	0.0206	0.0057	0.0156	0.0198	0.1084	0.14	0.0038	0.003	0.015	0.0246	0.0205	0.0126	0.0246	0.0109	0.0045
7	rs13236345	138371682	0.79	0.509607847349147	0.87	0.259919603286658	1.01548250124409	1.61673938197894	0.0034	0.0036	0.0255	0.1394	0.0107	0.1566	0.1775	0.0129	0.0046	0.0188	0.0107	0.0207	0.0057	0.0156	0.0198	0.1083	0.14	0.0038	0.003	0.015	0.0246	0.0205	0.0126	0.0246	0.0109	0.0045
7	rs7781750	138373598	0.78	0.56417027826485	0.87	0.259919603286658	1.09342841375229	1.54518901814311	0.0035	0.0036	0.0259	0.1383	0.0108	0.1573	0.1765	0.0131	0.0045	0.0188	0.0105	0.021	0.0058	0.0159	0.0197	0.1085	0.1401	0.0036	0.003	0.0151	0.0247	0.0203	0.0125	0.0247	0.0111	0.0046
7	rs117478273	138375927	0.78	0.56417027826485	0.86	0.29215087580064	1.17924377236648	1.38583059379784	0.0035	0.0038	0.0256	0.1366	0.0108	0.1595	0.1754	0.0133	0.0045	0.0188	0.0106	0.0208	0.0058	0.0166	0.02	0.1088	0.1401	0.0035	0.0033	0.0153	0.0249	0.0198	0.0123	0.0236	0.0112	0.0047
7	rs296913	138376184	0.78	0.56417027826485	0.86	0.29215087580064	1.28297457795891	1.44199561223588	0.0035	0.0038	0.0256	0.1364	0.0108	0.1598	0.1753	0.0133	0.0045	0.0188	0.0106	0.0208	0.0058	0.0167	0.02	0.1089	0.1401	0.0035	0.0033	0.0153	0.0249	0.0198	0.0123	0.0235	0.0112	0.0048
7	rs296916	138376944	0.78	0.56417027826485	0.86	0.29215087580064	1.280039973693	1.38447358560613	0.0035	0.0038	0.0256	0.1363	0.0108	0.1598	0.1754	0.0133	0.0045	0.0188	0.0106	0.0209	0.0057	0.0167	0.02	0.1088	0.1403	0.0035	0.0033	0.0153	0.0249	0.0198	0.0123	0.0234	0.0112	0.0047
7	rs62485336	138377612	0.78	0.56417027826485	0.86	0.29215087580064	1.20492801274057	1.3120325628956	0.0035	0.0038	0.0255	0.1363	0.0108	0.1598	0.1755	0.0134	0.0044	0.0187	0.0106	0.0209	0.0057	0.0168	0.0199	0.1087	0.1405	0.0035	0.0034	0.0153	0.0249	0.0197	0.0124	0.0233	0.0112	0.0047
7	rs17160478	138383537	0.78	0.56417027826485	0.87	0.259919603286658	1.06986316663827	1.24376136989519	0.0036	0.0037	0.025	0.136	0.0109	0.1596	0.1764	0.0138	0.0041	0.0185	0.0107	0.0205	0.0057	0.017	0.0194	0.1079	0.1422	0.0035	0.0035	0.0156	0.0249	0.0195	0.0127	0.0227	0.0113	0.0047
7	rs75534693	138384188	0.78	0.56417027826485	0.87	0.259919603286658	1.1268166294724	1.34167293578714	0.0036	0.0038	0.0248	0.1357	0.0109	0.1594	0.1766	0.014	0.004	0.0184	0.0108	0.0204	0.0057	0.0171	0.0193	0.1076	0.1428	0.0036	0.0035	0.0157	0.0249	0.0194	0.0128	0.0225	0.0113	0.0047
7	rs57691087	138384420	0.78	0.56417027826485	0.87	0.259919603286658	1.04431966375837	1.27999423683573	0.0037	0.0038	0.0247	0.1357	0.011	0.1595	0.1768	0.014	0.004	0.0183	0.0108	0.0204	0.0057	0.0171	0.0193	0.1076	0.1428	0.0036	0.0036	0.0157	0.025	0.0194	0.0128	0.0223	0.0113	0.0047
7	rs79684396	138385419	0.78	0.56417027826485	0.87	0.259919603286658	0.931963881428267	1.23776792095723	0.0038	0.0039	0.0241	0.1358	0.011	0.1602	0.1763	0.0141	0.0039	0.018	0.0108	0.0202	0.0058	0.0171	0.0195	0.107	0.1431	0.0038	0.0039	0.0158	0.0247	0.0194	0.0129	0.0222	0.0113	0.0046
7	rs73166909	138385741	0.78	0.56417027826485	0.87	0.259919603286658	0.91535214866076	1.25359484275263	0.0039	0.004	0.024	0.1358	0.011	0.1605	0.1762	0.0141	0.0039	0.0179	0.0108	0.0202	0.0058	0.0171	0.0195	0.1068	0.1432	0.0039	0.0039	0.0159	0.0247	0.0194	0.013	0.0221	0.0113	0.0046
7	rs13238736	138386589	0.78	0.56417027826485	0.87	0.259919603286658	0.923227194204874	1.25976844344238	0.004	0.0041	0.0236	0.1355	0.0109	0.1615	0.1762	0.0142	0.0039	0.0179	0.0107	0.0203	0.0058	0.0172	0.0196	0.1062	0.1432	0.004	0.004	0.0159	0.0245	0.0193	0.0131	0.022	0.0113	0.0045
7	rs12707394	138391596	0.78	0.56417027826485	0.87	0.259919603286658	0.781228059971335	1.13372776516135	0.0041	0.0042	0.0233	0.1363	0.0107	0.162	0.1765	0.0143	0.004	0.0177	0.0106	0.0209	0.0057	0.017	0.0195	0.1052	0.144	0.0042	0.004	0.0159	0.0242	0.0193	0.0129	0.0214	0.0112	0.0045
7	rs6467792	138397094	0.78	0.56417027826485	0.87	0.259919603286658	0.705936983294609	1.25659755940817	0.0045	0.0047	0.0229	0.1365	0.0107	0.1632	0.1763	0.0143	0.0046	0.0175	0.0104	0.0208	0.0058	0.0168	0.0192	0.1041	0.1436	0.0049	0.0045	0.0154	0.0232	0.0194	0.0129	0.0211	0.0112	0.005
7	rs6977910	138397297	0.78	0.56417027826485	0.88	0.230271256315472	0.683536080188447	1.25743186832798	0.0045	0.0048	0.0229	0.1365	0.0107	0.1633	0.1763	0.0143	0.0046	0.0174	0.0104	0.0207	0.0058	0.0167	0.0195	0.1041	0.1436	0.0049	0.0045	0.0154	0.0232	0.0191	0.0129	0.021	0.0111	0.0051
7	rs73166927	138397667	0.78	0.56417027826485	0.88	0.230271256315472	0.625489567902349	1.21882220098251	0.0046	0.0048	0.0226	0.1368	0.0108	0.1646	0.1765	0.0142	0.0047	0.0171	0.0104	0.0204	0.0058	0.0166	0.0194	0.1038	0.1434	0.0049	0.0046	0.0154	0.0228	0.019	0.013	0.0208	0.0111	0.0051
7	rs4728444	138398347	0.78	0.56417027826485	0.87	0.259919603286658	0.684557240675299	1.30514385660839	0.0049	0.0051	0.0221	0.1373	0.011	0.167	0.1765	0.014	0.0049	0.0166	0.0104	0.0198	0.0057	0.0166	0.0194	0.1028	0.1431	0.005	0.0047	0.0152	0.0221	0.0188	0.0132	0.0204	0.0112	0.0053
7	rs10429003	138399034	0.78	0.56417027826485	0.87	0.259919603286658	0.743579492408311	1.32818618862211	0.0052	0.0054	0.0213	0.1383	0.0113	0.1678	0.1767	0.0139	0.0051	0.0164	0.0106	0.0194	0.0052	0.0162	0.0197	0.1031	0.1436	0.0052	0.0049	0.0152	0.0213	0.0181	0.0133	0.0198	0.0112	0.0053
7	rs10429091	138399040	0.78	0.56417027826485	0.87	0.259919603286658	0.831086954284925	1.35737991733816	0.0052	0.0054	0.0213	0.138	0.0112	0.1679	0.1762	0.0141	0.0051	0.0163	0.011	0.0196	0.0052	0.0161	0.0196	0.1031	0.1431	0.0052	0.0049	0.0153	0.0212	0.018	0.0139	0.0197	0.0111	0.0053
7	rs1005082	138399483	0.78	0.56417027826485	0.87	0.259919603286658	0.89165108900893	1.39652468547109	0.0053	0.0056	0.0207	0.138	0.0114	0.1692	0.1765	0.0141	0.005	0.0169	0.011	0.0191	0.005	0.0158	0.0196	0.1035	0.1425	0.0052	0.0049	0.0153	0.0209	0.0179	0.0143	0.0194	0.0111	0.0053
7	rs999229	138400796	0.79	0.509607847349147	0.87	0.259919603286658	0.911962151021073	1.22463341511602	0.0053	0.0059	0.0203	0.1396	0.0112	0.1712	0.1777	0.0139	0.0045	0.0168	0.0108	0.0184	0.0043	0.015	0.0196	0.105	0.1421	0.0052	0.0049	0.0152	0.0204	0.0174	0.0143	0.0186	0.0107	0.0051
7	rs6943456	138401167	0.79	0.509607847349147	0.87	0.259919603286658	0.853777328392542	1.22463341511602	0.0052	0.006	0.0204	0.1399	0.0113	0.1708	0.1779	0.0139	0.0044	0.0169	0.0107	0.0184	0.0043	0.0149	0.0195	0.1049	0.142	0.0052	0.005	0.0152	0.0206	0.0176	0.0143	0.0187	0.0108	0.0051
7	rs10255866	138403464	0.79	0.509607847349147	0.88	0.230271256315472	0.85965171533477	1.22579624002194	0.0052	0.006	0.0204	0.14	0.0113	0.1708	0.1777	0.0139	0.0044	0.0169	0.0107	0.0184	0.0043	0.0149	0.0195	0.1049	0.1419	0.0052	0.005	0.0152	0.0206	0.0176	0.0142	0.0187	0.0108	0.0051
7	rs117106872	138404117	0.79	0.509607847349147	0.88	0.230271256315472	0.881771356454469	1.24126348598441	0.0053	0.006	0.0204	0.14	0.0113	0.171	0.1777	0.0139	0.0044	0.0169	0.0107	0.0184	0.0043	0.0149	0.0195	0.1049	0.1416	0.0052	0.0051	0.0152	0.0205	0.0176	0.0142	0.0187	0.0108	0.0051
7	rs3823501	138406368	0.79	0.509607847349147	0.89	0.20310604818777	0.902481720748429	1.24775980165164	0.0053	0.006	0.0203	0.1398	0.0113	0.1714	0.1781	0.0139	0.0044	0.017	0.0107	0.0183	0.0043	0.0149	0.0195	0.1049	0.1415	0.0052	0.0051	0.0151	0.0204	0.0176	0.0141	0.0187	0.0108	0.0051
7	rs17441563	138409421	0.79	0.509607847349147	0.89	0.20310604818777	0.849683467307752	1.21965207688891	0.0053	0.006	0.0203	0.1398	0.0112	0.1714	0.1784	0.0138	0.0044	0.017	0.0106	0.0182	0.0042	0.0148	0.0194	0.105	0.142	0.0052	0.005	0.0151	0.0204	0.0175	0.0141	0.0186	0.0108	0.0051
7	rs3800570	138411332	0.79	0.509607847349147	0.89	0.20310604818777	0.793178537313877	1.14307302064538	0.0052	0.0059	0.0202	0.1402	0.0112	0.1718	0.1788	0.0135	0.0044	0.0169	0.0103	0.0181	0.0041	0.0145	0.0192	0.1053	0.1425	0.0054	0.005	0.0151	0.0203	0.0175	0.014	0.0184	0.0107	0.005
7	rs3800569	138411425	0.79	0.509607847349147	0.89	0.20310604818777	0.775899193073103	1.13323629638374	0.0052	0.0059	0.0202	0.1402	0.0112	0.1718	0.1788	0.0135	0.0043	0.0168	0.0103	0.0181	0.004	0.0145	0.0192	0.1057	0.1425	0.0053	0.005	0.0151	0.0203	0.0175	0.014	0.0184	0.0108	0.005
7	rs6973199	138411712	0.79	0.509607847349147	0.89	0.20310604818777	0.760695962243862	1.10056017162532	0.0052	0.0058	0.0202	0.1403	0.0112	0.1721	0.179	0.0135	0.0043	0.0168	0.0103	0.0181	0.004	0.0145	0.019	0.1055	0.1428	0.005	0.005	0.015	0.0203	0.0175	0.014	0.0183	0.0107	0.005
7	rs3734941	138413753	0.8	0.458652199356866	0.88	0.230271256315472	0.641410561774274	0.981254763899993	0.0053	0.0057	0.02	0.1427	0.011	0.1718	0.1802	0.0134	0.0042	0.0163	0.01	0.0177	0.0039	0.014	0.0188	0.1059	0.1433	0.005	0.0049	0.015	0.0201	0.0172	0.0138	0.0179	0.0105	0.0049
7	rs72611547	138416155	0.82	0.36720095628419	0.88	0.230271256315472	0.337524823770349	0.628928863780695	0.0053	0.0053	0.0198	0.1456	0.0104	0.1727	0.1865	0.0128	0.0038	0.0156	0.0092	0.0165	0.0032	0.0124	0.0181	0.1078	0.1455	0.0047	0.0043	0.0149	0.0195	0.0164	0.0128	0.0163	0.0099	0.0043
7	rs6952245	138417159	0.82	0.36720095628419	0.88	0.230271256315472	0.341734686889287	0.525454132317607	0.0052	0.0052	0.0196	0.1466	0.0101	0.1732	0.1881	0.0127	0.0036	0.0153	0.009	0.0161	0.003	0.0123	0.0181	0.1085	0.1457	0.0045	0.0042	0.0148	0.0194	0.0162	0.0126	0.016	0.0097	0.0041
7	rs3807154	138417718	0.82	0.36720095628419	0.88	0.230271256315472	0.308866741612977	0.465179505784026	0.0051	0.0052	0.0195	0.1467	0.01	0.1741	0.1891	0.0125	0.0036	0.015	0.0089	0.0157	0.0029	0.0122	0.0179	0.1093	0.1462	0.0043	0.0041	0.0148	0.0191	0.016	0.0123	0.0157	0.0096	0.004
7	rs3807153	138417791	0.82	0.36720095628419	0.88	0.230271256315472	0.302081913386994	0.461685665671575	0.0051	0.0052	0.0195	0.1467	0.01	0.1742	0.1892	0.0125	0.0036	0.015	0.0089	0.0156	0.0029	0.0122	0.0179	0.1093	0.1464	0.0043	0.0041	0.0148	0.0191	0.0159	0.0123	0.0157	0.0096	0.004
7	rs2353841	138419932	0.83	0.326509998324372	0.88	0.230271256315472	0.221005447382095	0.345205609135488	0.0046	0.0046	0.0196	0.1476	0.0095	0.1761	0.1928	0.0117	0.0038	0.0144	0.0082	0.0149	0.0026	0.0113	0.0175	0.111	0.1476	0.0038	0.0038	0.0147	0.0189	0.0153	0.0116	0.0153	0.0091	0.0035
7	rs117378514	138423421	0.84	0.289034762536342	0.87	0.259919603286658	0.11027078844304	0.282816026903884	0.0043	0.0044	0.0198	0.1483	0.0091	0.1778	0.197	0.0113	0.0036	0.0136	0.0076	0.0141	0.0026	0.0105	0.0171	0.1124	0.1485	0.0035	0.0034	0.0145	0.0185	0.0146	0.0108	0.0148	0.0088	0.003
7	rs3734940	138423974	0.84	0.289034762536342	0.87	0.259919603286658	0.0938794582927685	0.251945265711703	0.0042	0.0043	0.0198	0.1484	0.009	0.178	0.1976	0.0113	0.0035	0.0135	0.0076	0.014	0.0026	0.0104	0.017	0.1126	0.1487	0.0034	0.0034	0.0144	0.0185	0.0145	0.0106	0.0147	0.0087	0.003
7	rs10249244	138426820	0.84	0.289034762536342	0.87	0.259919603286658	0.0700177916495844	0.191589483714304	0.0042	0.0042	0.0199	0.1485	0.009	0.1785	0.1991	0.0115	0.0034	0.0131	0.0074	0.014	0.0026	0.01	0.017	0.1131	0.1491	0.0033	0.0033	0.0143	0.0183	0.0142	0.0103	0.0145	0.0085	0.0028
7	rs419176	138433112	0.85	0.254661707966279	0.87	0.259919603286658	0.0373951727746161	0.129694001351637	0.0039	0.0047	0.0202	0.1495	0.0081	0.1822	0.208	0.0095	0.0029	0.0112	0.0065	0.0125	0.0022	0.0082	0.0161	0.1162	0.151	0.0029	0.0025	0.0139	0.0175	0.0123	0.0086	0.0135	0.0079	0.0023
7	rs7781292	138433506	0.85	0.254661707966279	0.87	0.259919603286658	0.0455432552654452	0.117195942938933	0.0037	0.0047	0.02	0.1498	0.0078	0.1832	0.2094	0.0093	0.0029	0.0109	0.0064	0.0123	0.0022	0.0079	0.0159	0.116	0.152	0.0028	0.0026	0.0137	0.0172	0.0119	0.0085	0.0133	0.0077	0.0022
7	rs78046541	138434384	0.85	0.254661707966279	0.87	0.259919603286658	0.0415554640370126	0.084220632096698	0.0036	0.0047	0.0199	0.15	0.0075	0.184	0.2103	0.0092	0.0027	0.0107	0.0062	0.0118	0.0022	0.0077	0.0156	0.1165	0.1526	0.0026	0.0025	0.0138	0.0171	0.0117	0.0085	0.0132	0.0076	0.0021
7	rs28678315	138436789	0.85	0.254661707966279	0.87	0.259919603286658	0.0311847643169895	0.041214040100107	0.0035	0.0046	0.0197	0.1502	0.0073	0.1849	0.2112	0.0092	0.0025	0.0105	0.0061	0.0113	0.0022	0.0075	0.0152	0.1171	0.1533	0.0024	0.0023	0.0139	0.017	0.0115	0.0085	0.0131	0.0076	0.002
7	rs76317478	138439800	0.85	0.254661707966279	0.87	0.259919603286658	0.0281970518646796	0.0365824192326618	0.0035	0.0046	0.0197	0.1502	0.0069	0.1851	0.2114	0.0092	0.0024	0.0104	0.0061	0.0111	0.0022	0.0075	0.0152	0.1172	0.1534	0.0024	0.0023	0.014	0.0172	0.0115	0.0087	0.0131	0.0075	0.002
7	rs3807147	138440260	0.85	0.254661707966279	0.87	0.259919603286658	0.025500047759233	0.0330080728018168	0.0035	0.0046	0.0197	0.1502	0.0069	0.1852	0.2115	0.0092	0.0024	0.0104	0.0061	0.0111	0.0022	0.0075	0.0151	0.1172	0.1535	0.0024	0.0023	0.014	0.0172	0.0115	0.0087	0.0131	0.0075	0.002
7	rs296909	138442596	0.85	0.254661707966279	0.87	0.259919603286658	0.0237652240726464	0.0238369309313263	0.0034	0.0046	0.0197	0.1505	0.0067	0.1853	0.2118	0.0093	0.0024	0.0102	0.0061	0.011	0.0022	0.0074	0.0152	0.1169	0.1536	0.0022	0.0023	0.0141	0.0175	0.0115	0.0087	0.013	0.0075	0.002
7	rs6467798	138444279	0.85	0.254661707966279	0.87	0.259919603286658	0.023260744106567	0.0213824830985977	0.0034	0.0045	0.0196	0.1506	0.0067	0.1855	0.2121	0.0092	0.0023	0.0101	0.0061	0.0109	0.0021	0.0073	0.0151	0.1173	0.1536	0.002	0.0022	0.0142	0.0177	0.0115	0.0087	0.0129	0.0074	0.0019
7	rs10235404	138445267	0.85	0.254661707966279	0.88	0.230271256315472	0.0246367541111684	0.0244484736939065	0.0034	0.0045	0.0196	0.1507	0.0067	0.1856	0.2122	0.0092	0.0023	0.0101	0.0061	0.0109	0.0021	0.0073	0.0151	0.1174	0.1536	0.0019	0.0021	0.0143	0.0178	0.0115	0.0086	0.0128	0.0074	0.0019
7	rs73166967	138452440	0.85	0.254661707966279	0.88	0.230271256315472	0.0450062597693817	0.0231899136322475	0.0034	0.0045	0.0193	0.151	0.0066	0.1867	0.2128	0.0089	0.002	0.0098	0.006	0.0103	0.002	0.0074	0.0151	0.1185	0.1533	0.0015	0.002	0.0141	0.018	0.0116	0.0087	0.0126	0.0072	0.0019
7	rs75636873	138453246	0.85	0.254661707966279	0.88	0.230271256315472	0.0511708148365153	0.0243606587246182	0.0034	0.0045	0.0192	0.1508	0.0065	0.1868	0.2129	0.0088	0.002	0.0098	0.006	0.0103	0.002	0.0074	0.0151	0.1187	0.1532	0.0014	0.0019	0.0143	0.0182	0.0116	0.0087	0.0126	0.0071	0.0019
7	rs118166287	138454432	0.85	0.254661707966279	0.88	0.230271256315472	0.0554877556733114	0.0240981167671086	0.0033	0.0045	0.0191	0.1507	0.0064	0.1874	0.2132	0.0088	0.0019	0.0097	0.0059	0.0102	0.0019	0.0074	0.015	0.1187	0.1533	0.0015	0.0019	0.0142	0.0181	0.0115	0.0088	0.0126	0.0071	0.0019
7	rs10258719	138455988	0.85	0.254661707966279	0.89	0.20310604818777	0.0458675349632749	0.030134880034563	0.0033	0.0044	0.0189	0.1505	0.0064	0.1881	0.2136	0.0088	0.0019	0.0096	0.0059	0.0101	0.0019	0.0074	0.0149	0.1187	0.1535	0.0015	0.0018	0.0142	0.018	0.0114	0.0089	0.0126	0.0071	0.0018
7	rs2122665	138457379	0.85	0.254661707966279	0.88	0.230271256315472	0.051890898956788	0.0196063367487112	0.0033	0.0043	0.0191	0.1499	0.0062	0.1894	0.213	0.009	0.0019	0.0094	0.0061	0.01	0.0019	0.0074	0.0152	0.119	0.1532	0.0016	0.0018	0.014	0.0178	0.0115	0.0087	0.0128	0.0068	0.0018
7	rs117186645	138462020	0.86	0.223270892544248	0.88	0.230271256315472	0.0483738008990995	0.019056882455571	0.003	0.0041	0.0194	0.1515	0.0061	0.1905	0.2136	0.0091	0.0015	0.0093	0.0062	0.0097	0.0017	0.0071	0.0147	0.1168	0.1513	0.0017	0.0015	0.0147	0.0191	0.012	0.0091	0.0133	0.0068	0.0013
7	rs76182315	138462487	0.86	0.223270892544248	0.89	0.20310604818777	0.0423858971279311	0.0233186363189109	0.003	0.0041	0.0195	0.1515	0.0061	0.1904	0.2136	0.0092	0.0014	0.0094	0.0062	0.0097	0.0017	0.0071	0.0147	0.1166	0.1511	0.0018	0.0015	0.0148	0.0192	0.0122	0.0091	0.0134	0.0069	0.0012
7	rs36074273	138463412	0.86	0.223270892544248	0.89	0.20310604818777	0.0291016179586612	0.0189790100433625	0.003	0.004	0.0196	0.1515	0.0062	0.1903	0.2132	0.0093	0.0013	0.0094	0.0062	0.0098	0.0017	0.007	0.0146	0.1171	0.1502	0.0018	0.0015	0.0147	0.0194	0.0123	0.0092	0.0137	0.007	0.0011
7	rs6979610	138463724	0.86	0.223270892544248	0.89	0.20310604818777	0.0292826922649981	0.0230188137595001	0.003	0.0039	0.0197	0.152	0.0062	0.1901	0.2135	0.0094	0.0012	0.0093	0.0062	0.0098	0.0016	0.0069	0.0143	0.1172	0.1501	0.0018	0.0015	0.0146	0.0195	0.0123	0.0091	0.0136	0.007	0.0011
7	rs55962121	138466754	0.86	0.223270892544248	0.89	0.20310604818777	0.0495222678190736	0.0387853668883745	0.0035	0.0038	0.0197	0.1516	0.0063	0.1885	0.2138	0.0096	0.0014	0.0092	0.0063	0.0097	0.0017	0.0076	0.0143	0.1174	0.1491	0.0018	0.0014	0.0146	0.0194	0.0126	0.0095	0.0132	0.0075	0.0012
7	rs6467804	138473180	0.86	0.223270892544248	0.89	0.20310604818777	0.0531459885131638	0.0318542192161454	0.0037	0.0038	0.0198	0.1516	0.0064	0.188	0.2139	0.0096	0.0015	0.0092	0.0064	0.0098	0.0017	0.0078	0.0144	0.1175	0.1488	0.0018	0.0014	0.0146	0.0194	0.0127	0.0096	0.0131	0.0075	0.0012
7	rs73166994	138480932	0.86	0.223270892544248	0.89	0.20310604818777	0.0792036954697407	0.0738002367806995	0.0037	0.0038	0.0197	0.1519	0.0065	0.1877	0.2139	0.0097	0.0014	0.0092	0.0065	0.0097	0.0018	0.0079	0.0143	0.1173	0.1482	0.0018	0.0014	0.0146	0.0194	0.0126	0.0098	0.0131	0.0077	0.0012
7	rs61667367	138481494	0.86	0.223270892544248	0.89	0.20310604818777	0.0801179834606552	0.0736564921435649	0.0037	0.0038	0.0197	0.152	0.0066	0.1876	0.2139	0.0097	0.0014	0.0091	0.0064	0.0096	0.0018	0.008	0.0143	0.1172	0.1481	0.0019	0.0014	0.0147	0.0194	0.0126	0.0098	0.013	0.0077	0.0012
7	rs74917304	138481549	0.86	0.223270892544248	0.89	0.20310604818777	0.0823990613042335	0.0824075857190502	0.0037	0.0038	0.0197	0.152	0.0067	0.1876	0.2141	0.0097	0.0014	0.0091	0.0064	0.0096	0.0018	0.008	0.0143	0.1172	0.148	0.0019	0.0014	0.0147	0.0194	0.0126	0.0098	0.013	0.0077	0.0012
7	rs3807328	138483581	0.86	0.223270892544248	0.89	0.20310604818777	0.300081503647695	0.225155616494644	0.0041	0.0041	0.0192	0.1519	0.0082	0.1864	0.2122	0.01	0.0013	0.0094	0.0077	0.0091	0.002	0.0095	0.0139	0.1158	0.1439	0.002	0.0014	0.0147	0.0199	0.0124	0.0116	0.0127	0.0101	0.0012
7	rs57984200	138484781	0.86	0.223270892544248	0.89	0.20310604818777	0.355856148760327	0.247115092261109	0.0041	0.0042	0.0192	0.152	0.0082	0.1864	0.2117	0.0096	0.0013	0.0096	0.0078	0.0091	0.0019	0.0096	0.0139	0.1159	0.1438	0.002	0.0014	0.0147	0.0199	0.0124	0.0118	0.0127	0.0104	0.0012
7	rs61729750	138486096	0.86	0.223270892544248	0.89	0.20310604818777	0.354845286769075	0.250032123118875	0.0041	0.0042	0.0191	0.1518	0.0082	0.1861	0.2113	0.0096	0.0013	0.0097	0.0078	0.0091	0.0019	0.0096	0.0141	0.1162	0.1441	0.002	0.0014	0.0147	0.0199	0.0124	0.0119	0.0127	0.0104	0.0012
7	rs67675731	138487490	0.86	0.223270892544248	0.89	0.20310604818777	0.352404065853382	0.257258421026637	0.004	0.0042	0.0191	0.1518	0.0082	0.1863	0.2112	0.0096	0.0013	0.0097	0.0078	0.0091	0.0019	0.0096	0.0141	0.116	0.144	0.002	0.0014	0.0148	0.0199	0.0124	0.0119	0.0127	0.0105	0.0012
7	rs2034507	138489883	0.86	0.223270892544248	0.89	0.20310604818777	0.349602120646731	0.258620551062643	0.004	0.0042	0.0191	0.1518	0.0083	0.1864	0.211	0.0096	0.0014	0.0097	0.0078	0.0092	0.0019	0.0096	0.0141	0.1158	0.1439	0.002	0.0014	0.0148	0.02	0.0124	0.0119	0.0127	0.0105	0.0012
7	rs896184	138493368	0.86	0.223270892544248	0.91	0.155803491158275	0.398059519474037	0.29385954252709	0.004	0.0043	0.0192	0.1515	0.0083	0.1861	0.2112	0.0097	0.0015	0.0098	0.0079	0.0092	0.0019	0.0098	0.0141	0.1156	0.1439	0.002	0.0014	0.0148	0.02	0.0124	0.0119	0.0123	0.0108	0.0012
7	rs6953540	138499661	0.86	0.223270892544248	0.91	0.155803491158275	0.420810532935052	0.324813677246017	0.004	0.0043	0.0192	0.1516	0.0085	0.1857	0.2107	0.0097	0.0015	0.0098	0.008	0.0091	0.0019	0.0099	0.0141	0.1157	0.1438	0.002	0.0014	0.0148	0.0199	0.0124	0.0121	0.0123	0.0109	0.0012
7	rs118116524	138506652	0.86	0.223270892544248	0.91	0.155803491158275	0.581199835396584	0.419002878192097	0.0043	0.0044	0.019	0.1516	0.0088	0.1858	0.2109	0.0097	0.0016	0.0099	0.0078	0.0092	0.0022	0.0101	0.0141	0.1149	0.1429	0.0021	0.0015	0.0145	0.0198	0.0122	0.0121	0.0119	0.0112	0.0014
7	rs10954630	138509405	0.86	0.223270892544248	0.91	0.155803491158275	0.549916102854279	0.404421060767495	0.0044	0.0045	0.019	0.1516	0.0089	0.1859	0.2111	0.0098	0.0017	0.01	0.0078	0.0092	0.0024	0.0102	0.0142	0.1145	0.1426	0.0022	0.0015	0.0144	0.0197	0.0121	0.0122	0.0117	0.0114	0.0015
7	rs79145192	138512275	0.87	0.194736090082605	0.91	0.155803491158275	0.578426863213487	0.468680218915107	0.0044	0.0045	0.019	0.1518	0.009	0.1859	0.211	0.0097	0.0017	0.0101	0.0078	0.0092	0.0024	0.0103	0.0141	0.1143	0.1425	0.0022	0.0016	0.0143	0.0197	0.012	0.0122	0.0117	0.0114	0.0015
7	rs62487010	138519610	0.87	0.194736090082605	0.9	0.178319663885856	0.577076434704666	0.501448813953978	0.0043	0.0045	0.0192	0.152	0.0092	0.1861	0.2105	0.0097	0.0017	0.0103	0.008	0.0093	0.0023	0.0105	0.0142	0.1135	0.1423	0.002	0.0017	0.0141	0.0198	0.0119	0.0124	0.0117	0.0116	0.0016
7	rs62487012	138523425	0.87	0.194736090082605	0.9	0.178319663885856	0.581132128507898	0.545811355570386	0.0043	0.0045	0.0192	0.1523	0.0092	0.1863	0.2105	0.0097	0.0017	0.0103	0.0079	0.0093	0.0024	0.0106	0.0141	0.1133	0.1422	0.002	0.0017	0.014	0.0197	0.0118	0.0124	0.0117	0.0115	0.0016
7	rs12668833	138525605	0.87	0.194736090082605	0.9	0.178319663885856	0.568468561866801	0.564662102914041	0.0042	0.0045	0.0192	0.1524	0.0092	0.1865	0.2104	0.0097	0.0017	0.0103	0.0079	0.0093	0.0025	0.0106	0.0141	0.1132	0.1422	0.002	0.0017	0.014	0.0197	0.0118	0.0124	0.0116	0.0115	0.0016
7	rs7781030	138532408	0.87	0.194736090082605	0.9	0.178319663885856	0.697232148795588	0.565368512237746	0.0045	0.0045	0.0193	0.1522	0.0092	0.1865	0.2105	0.0097	0.0017	0.0103	0.0079	0.0092	0.0026	0.0106	0.0141	0.1131	0.1422	0.002	0.0017	0.014	0.0195	0.0118	0.0124	0.0116	0.0114	0.0016
7	rs78500274	138539759	0.9	0.124917206299546	0.9	0.178319663885856	0.747292521366231	0.774793909682599	0.0043	0.0043	0.0188	0.1519	0.0094	0.1875	0.2124	0.0097	0.0018	0.0107	0.0079	0.0087	0.0025	0.0111	0.0131	0.113	0.1415	0.0021	0.0015	0.0142	0.0195	0.0113	0.0125	0.0114	0.0113	0.0018
7	rs6976653	138544500	0.9	0.124917206299546	0.91	0.155803491158275	0.676552270539353	0.8535364443621	0.0043	0.0042	0.0186	0.1516	0.0096	0.1879	0.2134	0.0098	0.0019	0.0109	0.008	0.0085	0.0025	0.0114	0.0127	0.1129	0.1411	0.0021	0.0014	0.0143	0.0196	0.0111	0.0125	0.0112	0.0113	0.0018
7	rs76503536	138544653	0.9	0.124917206299546	0.91	0.155803491158275	0.678440538789086	0.851366505467869	0.0043	0.0042	0.0186	0.1516	0.0096	0.1879	0.2134	0.0098	0.0019	0.0109	0.008	0.0085	0.0025	0.0114	0.0127	0.1129	0.1411	0.0021	0.0014	0.0143	0.0196	0.0111	0.0125	0.0112	0.0113	0.0018
7	rs73468163	138547919	0.9	0.124917206299546	0.91	0.155803491158275	0.667362849482425	0.842234368911525	0.0043	0.0042	0.0186	0.1516	0.0095	0.1879	0.2135	0.0098	0.0019	0.0108	0.0079	0.0085	0.0025	0.0113	0.0127	0.1129	0.1412	0.0021	0.0014	0.0143	0.0196	0.0111	0.0125	0.0112	0.0113	0.0018
7	rs12674105	138549075	0.9	0.124917206299546	0.91	0.155803491158275	0.662034513140036	0.835591673352517	0.0043	0.0042	0.0186	0.1516	0.0095	0.1878	0.2135	0.0098	0.0019	0.0108	0.0079	0.0085	0.0025	0.0114	0.0127	0.1129	0.1413	0.0021	0.0014	0.0143	0.0196	0.0111	0.0125	0.0112	0.0113	0.0019
7	rs117138030	138564140	0.91	0.106429816649543	0.9	0.178319663885856	0.667074338656632	0.889815751891206	0.0041	0.0041	0.0186	0.1518	0.0095	0.1877	0.214	0.0098	0.0019	0.011	0.0078	0.0087	0.0024	0.0113	0.0126	0.1125	0.1416	0.0021	0.0013	0.0143	0.0191	0.0112	0.0124	0.0112	0.0113	0.0019
7	rs6942581	138568430	0.91	0.106429816649543	0.9	0.178319663885856	0.632089389388768	0.843626084407573	0.004	0.0041	0.0187	0.1518	0.0095	0.1875	0.2143	0.0099	0.002	0.0111	0.0078	0.0088	0.0024	0.0113	0.0125	0.1123	0.1417	0.0021	0.0012	0.0143	0.019	0.0112	0.0124	0.0112	0.0113	0.0019
7	rs6947262	138569173	0.91	0.106429816649543	0.91	0.155803491158275	0.628574904233699	0.884971137740132	0.004	0.0041	0.0187	0.1518	0.0095	0.1877	0.2139	0.0099	0.002	0.0112	0.0078	0.0088	0.0024	0.0113	0.0126	0.1123	0.1418	0.0021	0.0012	0.0143	0.019	0.0112	0.0125	0.0113	0.0113	0.0019
7	rs77830619	138569594	0.91	0.106429816649543	0.9	0.178319663885856	0.650651149258178	0.91301827664713	0.004	0.0041	0.0187	0.1518	0.0095	0.1877	0.2139	0.0099	0.002	0.0112	0.0078	0.0088	0.0024	0.0113	0.0126	0.1122	0.1418	0.0021	0.0012	0.0143	0.019	0.0112	0.0125	0.0113	0.0113	0.0019
7	rs74714877	138573784	0.91	0.106429816649543	0.91	0.155803491158275	0.610305836139803	0.849042840666859	0.0039	0.004	0.0188	0.1516	0.0094	0.1873	0.2148	0.0098	0.002	0.0112	0.0078	0.0089	0.0023	0.0112	0.0126	0.1123	0.1422	0.002	0.0012	0.0142	0.0189	0.0112	0.0124	0.0113	0.0112	0.0019
7	rs10270572	138577911	0.92	0.0900864543555373	0.9	0.178319663885856	0.356975138001765	0.674524528023974	0.0034	0.0034	0.0192	0.1517	0.0091	0.1872	0.2165	0.0094	0.0019	0.0112	0.0078	0.0094	0.0022	0.0103	0.0134	0.1124	0.1426	0.0019	0.0011	0.0139	0.0189	0.0113	0.0124	0.0114	0.0106	0.0018
7	rs6944822	138580906	0.92	0.0900864543555373	0.9	0.178319663885856	0.309410990111473	0.429767068092039	0.0032	0.0033	0.0193	0.1519	0.0091	0.1886	0.2165	0.0093	0.0018	0.0102	0.0075	0.0098	0.002	0.0101	0.0138	0.1127	0.1425	0.0018	9e-04	0.0137	0.0189	0.0114	0.0123	0.0117	0.0105	0.0016
7	rs7802841	138583840	0.93	0.0757334056000413	0.9	0.178319663885856	0.308372409208509	0.359666086638518	0.003	0.0032	0.0195	0.1514	0.0089	0.1889	0.219	0.0092	0.0017	0.0099	0.0072	0.0101	0.0018	0.0097	0.0144	0.1131	0.1419	0.0016	6e-04	0.0135	0.0187	0.0116	0.0123	0.0117	0.01	0.0016
7	rs117618554	138589842	0.93	0.0757334056000413	0.91	0.155803491158275	0.322169178893118	0.368094852122376	0.0029	0.0032	0.0194	0.1512	0.009	0.1889	0.2198	0.0092	0.0017	0.0098	0.0071	0.0103	0.0017	0.0096	0.0144	0.1133	0.1419	0.0016	6e-04	0.0133	0.0186	0.0116	0.0122	0.0118	0.0098	0.0015
7	rs10954638	138590990	0.93	0.0757334056000413	0.91	0.155803491158275	0.315581112182838	0.34483389775437	0.0029	0.0032	0.0194	0.1511	0.0091	0.1889	0.2201	0.0092	0.0017	0.0098	0.007	0.0103	0.0016	0.0096	0.0145	0.1134	0.1418	0.0016	6e-04	0.0133	0.0186	0.0116	0.0122	0.0118	0.0098	0.0015
7	rs36069358	138593271	0.93	0.0757334056000413	0.9	0.178319663885856	0.320654155242708	0.345453480844414	0.0028	0.0031	0.0195	0.1507	0.0091	0.189	0.221	0.0091	0.0017	0.0096	0.0068	0.0106	0.0015	0.0094	0.0145	0.114	0.142	0.0014	5e-04	0.013	0.0184	0.0115	0.0121	0.012	0.0096	0.0015
7	rs6969074	138596064	0.93	0.0757334056000413	0.9	0.178319663885856	0.26601508665431	0.235667061808882	0.0027	0.0031	0.0195	0.1502	0.0091	0.1891	0.2222	0.009	0.0017	0.0094	0.0066	0.0109	0.0013	0.0093	0.0147	0.1147	0.1422	0.0013	4e-04	0.0127	0.0182	0.0114	0.0121	0.0123	0.0093	0.0016
7	rs3735013	138597036	0.93	0.0757334056000413	0.9	0.178319663885856	0.263283373280713	0.223093750891437	0.0026	0.0031	0.0195	0.1502	0.0091	0.1892	0.2221	0.009	0.0017	0.0093	0.0066	0.0109	0.0012	0.0093	0.0147	0.1148	0.1421	0.0013	4e-04	0.0127	0.0183	0.0114	0.0121	0.0123	0.0093	0.0016
7	rs73168949	138599302	0.93	0.0757334056000413	0.9	0.178319663885856	0.266791852644036	0.17976918329865	0.0026	0.003	0.0197	0.15	0.0089	0.1895	0.2223	0.0089	0.0017	0.0091	0.0063	0.0112	0.0011	0.0093	0.0149	0.1153	0.1418	0.0012	4e-04	0.0126	0.0183	0.0114	0.012	0.0124	0.0092	0.0016
7	rs10243955	138600146	0.93	0.0757334056000413	0.9	0.178319663885856	0.259484688887123	0.17206704779392	0.0025	0.003	0.0197	0.15	0.0089	0.1896	0.2223	0.0089	0.0017	0.009	0.0063	0.0112	0.0011	0.0093	0.015	0.1155	0.1417	0.0012	4e-04	0.0126	0.0183	0.0113	0.0119	0.0124	0.0092	0.0016
7	rs2150283	138601572	0.93	0.0757334056000413	0.9	0.178319663885856	0.258270059644864	0.1634095378146	0.0025	0.003	0.0197	0.1501	0.0089	0.1896	0.2223	0.0089	0.0018	0.009	0.0063	0.0112	0.0011	0.0093	0.015	0.1156	0.1416	0.0012	4e-04	0.0126	0.0183	0.0113	0.0119	0.0124	0.0092	0.0016
7	rs2354336	138601706	0.93	0.0757334056000413	0.9	0.178319663885856	0.260521820523877	0.160784872734272	0.0025	0.003	0.0198	0.1498	0.0089	0.1897	0.2223	0.0089	0.0018	0.0091	0.0063	0.0113	0.0011	0.0093	0.015	0.1156	0.1416	0.0012	4e-04	0.0126	0.0183	0.0114	0.012	0.0124	0.0092	0.0016
7	rs2251220	138601826	0.93	0.0757334056000413	0.9	0.178319663885856	0.260296165624516	0.159816591465539	0.0025	0.003	0.0198	0.1498	0.0089	0.1897	0.2223	0.0089	0.0018	0.0091	0.0063	0.0113	0.0011	0.0093	0.0151	0.1156	0.1416	0.0012	4e-04	0.0126	0.0183	0.0114	0.012	0.0124	0.0092	0.0016
7	rs61746879	138602071	0.93	0.0757334056000413	0.9	0.178319663885856	0.258539709041249	0.159526511096453	0.0025	0.003	0.0198	0.1498	0.0089	0.1897	0.2223	0.0089	0.0018	0.0091	0.0063	0.0113	0.0011	0.0093	0.0151	0.1156	0.1416	0.0012	4e-04	0.0126	0.0183	0.0114	0.012	0.0124	0.0092	0.0016
7	rs2774960	138602417	0.93	0.0757334056000413	0.9	0.178319663885856	0.25916948701468	0.159623183808191	0.0025	0.003	0.0198	0.1498	0.0089	0.1897	0.2223	0.0089	0.0018	0.009	0.0063	0.0113	0.0011	0.0093	0.0151	0.1156	0.1416	0.0012	4e-04	0.0126	0.0183	0.0114	0.012	0.0124	0.0092	0.0016
7	rs2774962	138602523	0.93	0.0757334056000413	0.9	0.178319663885856	0.258899479995897	0.159140027848149	0.0025	0.003	0.0198	0.1498	0.0089	0.1897	0.2223	0.0089	0.0018	0.009	0.0063	0.0113	0.0011	0.0092	0.0151	0.1156	0.1416	0.0012	4e-04	0.0126	0.0183	0.0114	0.012	0.0124	0.0092	0.0016
7	rs2718131	138602916	0.93	0.0757334056000413	0.9	0.178319663885856	0.24910515995634	0.164190091256066	0.0023	0.003	0.0198	0.1498	0.0089	0.1896	0.2222	0.0089	0.0018	0.009	0.0062	0.0113	0.0011	0.0092	0.0151	0.1156	0.1417	0.0012	4e-04	0.0126	0.0183	0.0114	0.012	0.0125	0.0092	0.0016
7	rs2354338	138608476	0.93	0.0757334056000413	0.9	0.178319663885856	0.272541032599	0.167128792396699	0.0022	0.0029	0.0191	0.1494	0.0089	0.1901	0.2233	0.0089	0.0017	0.0089	0.0063	0.0114	0.0012	0.0093	0.0153	0.1157	0.1414	0.0011	4e-04	0.0126	0.0183	0.0114	0.012	0.0126	0.0091	0.0015
7	rs17160621	138617682	0.93	0.0757334056000413	0.9	0.178319663885856	0.295473518226456	0.169196738310377	0.0021	0.0028	0.0191	0.1495	0.0088	0.1899	0.2245	0.0089	0.0016	0.0088	0.0063	0.0113	0.0011	0.0091	0.0153	0.1157	0.1413	0.001	3e-04	0.0125	0.0182	0.0114	0.0121	0.0127	0.0089	0.0016
7	rs58187014	138618114	0.93	0.0757334056000413	0.9	0.178319663885856	0.29644047063607	0.167620352585726	0.0021	0.0028	0.0191	0.1495	0.0088	0.1899	0.2245	0.0089	0.0016	0.0088	0.0063	0.0114	0.0011	0.0091	0.0153	0.1157	0.1413	0.001	3e-04	0.0125	0.0182	0.0114	0.0121	0.0127	0.0089	0.0016
7	rs17160623	138620876	0.93	0.0757334056000413	0.89	0.20310604818777	0.302913418504416	0.166147191699886	0.0021	0.0028	0.0191	0.1496	0.0088	0.1901	0.2246	0.0089	0.0016	0.0088	0.0063	0.0113	0.0011	0.0091	0.0153	0.1158	0.1411	0.001	3e-04	0.0126	0.0183	0.0113	0.0121	0.0126	0.0088	0.0016
7	rs2718132	138622450	0.93	0.0757334056000413	0.89	0.20310604818777	0.294942410925845	0.157597423766489	0.002	0.0027	0.0192	0.1496	0.0084	0.1909	0.2245	0.0089	0.0016	0.0087	0.0063	0.0115	0.001	0.009	0.0154	0.1158	0.141	9e-04	3e-04	0.0126	0.0184	0.0114	0.012	0.0127	0.0087	0.0016
7	rs2183513	138624121	0.94	0.0632155594214646	0.89	0.20310604818777	0.316782738804315	0.154910747788584	0.002	0.0027	0.0192	0.1495	0.0081	0.1913	0.2243	0.0089	0.0016	0.0087	0.0063	0.0116	0.001	0.0096	0.0154	0.1157	0.1406	9e-04	3e-04	0.0126	0.0184	0.0114	0.0119	0.0128	0.0086	0.0016
7	rs2718140	138633120	0.93	0.0757334056000413	0.9	0.178319663885856	0.513556479685319	0.167522000082148	0.0019	0.0028	0.0193	0.1493	0.0082	0.1912	0.225	0.0088	0.0015	0.0082	0.0061	0.0117	0.0011	0.0112	0.0157	0.1153	0.1396	9e-04	3e-04	0.0124	0.0185	0.0114	0.0118	0.0129	0.0084	0.0016
7	rs17680252	138634509	0.93	0.0757334056000413	0.9	0.178319663885856	0.52769984461028	0.165951115140525	0.0019	0.0028	0.0193	0.1488	0.0082	0.1912	0.225	0.0088	0.0015	0.0081	0.0061	0.0118	0.0011	0.0113	0.0157	0.1153	0.1399	9e-04	4e-04	0.0124	0.0185	0.0114	0.0118	0.0129	0.0084	0.0016
7	rs2718142	138636307	0.93	0.0757334056000413	0.9	0.178319663885856	0.54952030239247	0.164971953040269	0.0019	0.0028	0.0193	0.1484	0.0082	0.1912	0.2253	0.0088	0.0016	0.0081	0.0061	0.0119	0.001	0.0114	0.0157	0.1152	0.1398	9e-04	4e-04	0.0124	0.0185	0.0114	0.0118	0.013	0.0085	0.0016
7	rs9656509	138636475	0.94	0.0632155594214646	0.9	0.178319663885856	0.540192256462828	0.160300473335357	0.0019	0.0028	0.0193	0.1485	0.0082	0.1912	0.2253	0.0087	0.0016	0.0081	0.0061	0.0119	0.001	0.0113	0.0157	0.1154	0.1398	9e-04	4e-04	0.0124	0.0185	0.0114	0.0118	0.0129	0.0085	0.0016
7	rs511477	138638991	0.94	0.0632155594214646	0.9	0.178319663885856	0.55051005512391	0.160784872734272	0.0019	0.0028	0.0193	0.1484	0.0082	0.1909	0.2256	0.0087	0.0016	0.0081	0.0061	0.0119	0.001	0.0113	0.0157	0.1154	0.1398	0.001	4e-04	0.0124	0.0185	0.0114	0.0118	0.0129	0.0085	0.0016
7	rs118162353	138641969	0.93	0.0757334056000413	0.9	0.178319663885856	0.609682670113442	0.165755119893042	0.0019	0.0029	0.0192	0.1483	0.0081	0.191	0.2256	0.0087	0.0016	0.0081	0.006	0.012	9e-04	0.0116	0.0157	0.1154	0.1397	0.001	4e-04	0.0123	0.0185	0.0114	0.0118	0.013	0.0084	0.0016
7	rs615104	138643428	0.93	0.0757334056000413	0.91	0.155803491158275	0.681204566661673	0.172961250104907	0.0019	0.0029	0.0191	0.1483	0.0081	0.1911	0.2257	0.0087	0.0016	0.008	0.006	0.0121	9e-04	0.0118	0.0157	0.1153	0.1395	0.001	4e-04	0.0123	0.0185	0.0114	0.0117	0.013	0.0084	0.0016
7	rs35288272	138645488	0.93	0.0757334056000413	0.91	0.155803491158275	0.692604392311986	0.161269788849261	0.0019	0.003	0.0191	0.1481	0.0081	0.1911	0.2256	0.0087	0.0017	0.008	0.006	0.0122	8e-04	0.0118	0.0157	0.1156	0.1395	0.001	4e-04	0.0123	0.0185	0.0114	0.0117	0.013	0.0084	0.0016
7	rs1463914	138647227	0.93	0.0757334056000413	0.91	0.155803491158275	0.693998614878993	0.158078914483586	0.0019	0.003	0.0191	0.1481	0.0081	0.1911	0.2256	0.0087	0.0017	0.008	0.006	0.0122	8e-04	0.0118	0.0157	0.1156	0.1395	0.001	4e-04	0.0123	0.0185	0.0114	0.0117	0.013	0.0084	0.0016
7	rs76093331	138652302	0.93	0.0757334056000413	0.91	0.155803491158275	0.640631423611341	0.125859462120879	0.0019	0.003	0.0191	0.1485	0.0081	0.191	0.2258	0.0087	0.0017	0.0079	0.0058	0.0123	8e-04	0.0115	0.0158	0.1151	0.1395	0.0012	4e-04	0.0122	0.0184	0.0115	0.0118	0.0132	0.0084	0.0016
7	rs535082	138658805	0.94	0.0632155594214646	0.91	0.155803491158275	0.591056110710179	0.107345519938824	0.0018	0.003	0.0191	0.1487	0.0081	0.1909	0.2259	0.0086	0.0017	0.0078	0.0057	0.0124	8e-04	0.0113	0.0159	0.1148	0.1394	0.0013	4e-04	0.0122	0.0184	0.0115	0.0118	0.0134	0.0084	0.0017
7	rs57462700	138663001	0.94	0.0632155594214646	0.91	0.155803491158275	0.571823825691537	0.101890344209039	0.0018	0.003	0.0191	0.1488	0.0081	0.1908	0.226	0.0086	0.0017	0.0078	0.0057	0.0124	8e-04	0.0112	0.0159	0.1147	0.1394	0.0014	4e-04	0.0121	0.0184	0.0115	0.0118	0.0135	0.0084	0.0017
7	rs62488864	138668360	0.94	0.0632155594214646	0.92	0.135444945858012	0.55779383179259	0.0827839899811906	0.0018	0.003	0.0191	0.149	0.008	0.1913	0.2258	0.0086	0.0017	0.0076	0.0056	0.0125	8e-04	0.011	0.016	0.1143	0.1395	0.0014	5e-04	0.0121	0.0183	0.0116	0.0118	0.0135	0.0083	0.0017
7	rs867488	138668829	0.93	0.0757334056000413	0.92	0.135444945858012	0.553749087684356	0.0806850783757492	0.0018	0.003	0.0191	0.1491	0.008	0.1914	0.2258	0.0085	0.0017	0.0076	0.0056	0.0125	8e-04	0.0109	0.016	0.1142	0.1396	0.0014	5e-04	0.0121	0.0183	0.0116	0.0118	0.0135	0.0083	0.0017
7	rs78339482	138669173	0.94	0.0632155594214646	0.92	0.135444945858012	0.550840159025593	0.0793473405908469	0.0018	0.003	0.0191	0.1491	0.008	0.1914	0.2258	0.0086	0.0017	0.0076	0.0056	0.0125	8e-04	0.0109	0.0161	0.1142	0.1396	0.0014	5e-04	0.0121	0.0183	0.0116	0.0118	0.0136	0.0083	0.0017
7	rs28424152	138674893	0.94	0.0632155594214646	0.92	0.135444945858012	0.448965934024769	0.0665491994679272	0.0017	0.003	0.0193	0.149	0.008	0.1909	0.2256	0.0087	0.0018	0.0074	0.0055	0.0127	8e-04	0.0106	0.0163	0.1142	0.1405	0.0014	5e-04	0.0116	0.0181	0.0118	0.0117	0.0138	0.0083	0.0016
7	rs112269771	138681729	0.94	0.0632155594214646	0.92	0.135444945858012	0.308767841684786	0.0271986725655142	0.0019	0.0031	0.0192	0.1495	0.0081	0.191	0.2255	0.0086	0.0018	0.007	0.0057	0.0133	8e-04	0.0095	0.0165	0.1139	0.1397	0.0015	5e-04	0.0113	0.018	0.0126	0.0115	0.0148	0.008	0.0016
7	rs1604913	138692264	0.94	0.0632155594214646	0.92	0.135444945858012	0.274069870117568	0.0234046407137424	0.0019	0.0031	0.0192	0.1497	0.0082	0.191	0.2255	0.0086	0.0019	0.0072	0.0057	0.0135	8e-04	0.0092	0.0166	0.1135	0.1395	0.0015	6e-04	0.0112	0.018	0.0128	0.0114	0.0151	0.0079	0.0017
7	rs78677197	138692674	0.94	0.0632155594214646	0.92	0.135444945858012	0.260160823747935	0.0244045474095953	0.0019	0.0031	0.0192	0.1497	0.0082	0.191	0.2255	0.0087	0.0019	0.0072	0.0057	0.0133	8e-04	0.0092	0.0166	0.1135	0.1395	0.0016	6e-04	0.0112	0.018	0.0128	0.0114	0.0151	0.0079	0.0017
7	rs10234990	138692806	0.94	0.0632155594214646	0.92	0.135444945858012	0.251977454144751	0.0269220242228822	0.0019	0.003	0.0192	0.1497	0.0082	0.191	0.2255	0.0087	0.0018	0.0072	0.0057	0.0132	8e-04	0.0092	0.0166	0.1135	0.1394	0.0016	6e-04	0.0112	0.018	0.0128	0.0114	0.0151	0.0079	0.0017
7	rs7802493	138699590	0.94	0.0632155594214646	0.92	0.135444945858012	0.23229310850238	0.0175290598208466	0.0019	0.0029	0.0191	0.1514	0.0082	0.1914	0.2247	0.0084	0.0018	0.0068	0.0057	0.0129	7e-04	0.0087	0.0172	0.1134	0.1401	0.0015	6e-04	0.0111	0.0176	0.013	0.0111	0.0153	0.0078	0.0016
7	rs10257544	138708849	0.94	0.0632155594214646	0.92	0.135444945858012	0.197392635518835	0.0173424819049515	0.002	0.0029	0.0191	0.1525	0.0081	0.1915	0.2243	0.0083	0.0018	0.0067	0.0057	0.0127	8e-04	0.0084	0.0175	0.1134	0.1401	0.0015	7e-04	0.0111	0.0175	0.013	0.011	0.0154	0.0077	0.0016
7	rs17856272	138713476	0.94	0.0632155594214646	0.92	0.135444945858012	0.189705048840874	0.0196854503854044	0.002	0.0029	0.0191	0.1522	0.0081	0.1915	0.2244	0.0083	0.0018	0.0068	0.0057	0.0126	9e-04	0.0084	0.0176	0.1132	0.1402	0.0015	7e-04	0.0111	0.0175	0.013	0.011	0.0155	0.0077	0.0016
7	rs11763857	138717039	0.94	0.0632155594214646	0.92	0.135444945858012	0.181195885583419	0.0211358964270646	0.002	0.0029	0.0191	0.152	0.0081	0.1915	0.2245	0.0083	0.0018	0.0069	0.0057	0.0126	9e-04	0.0083	0.0177	0.1131	0.1403	0.0015	7e-04	0.011	0.0175	0.013	0.011	0.0155	0.0077	0.0016
7	rs58998812	138719929	0.94	0.0632155594214646	0.92	0.135444945858012	0.151881231571864	0.0236635615162287	0.0019	0.0028	0.0191	0.1517	0.008	0.1911	0.2251	0.0082	0.0016	0.007	0.0057	0.0126	9e-04	0.0083	0.0177	0.1132	0.1406	0.0016	8e-04	0.0111	0.0176	0.013	0.0109	0.0155	0.0077	0.0015
7	rs3857873	138721901	0.94	0.0632155594214646	0.92	0.135444945858012	0.131102827018565	0.0252902034751081	0.0019	0.0028	0.0192	0.1513	0.008	0.191	0.2251	0.0082	0.0016	0.007	0.0058	0.0125	9e-04	0.0083	0.0177	0.1137	0.1406	0.0015	8e-04	0.0111	0.0177	0.013	0.0109	0.0156	0.0078	0.0011
7	rs28600335	138723938	0.95	0.0523777185899542	0.92	0.135444945858012	0.130252647239734	0.0210949328584527	0.0019	0.0029	0.019	0.1519	0.008	0.191	0.2251	0.0083	0.0016	0.0072	0.006	0.0122	0.001	0.0077	0.0179	0.1137	0.1402	0.0015	8e-04	0.0111	0.0179	0.0128	0.0108	0.0157	0.0079	0.0011
7	rs74493069	138725017	0.95	0.0523777185899542	0.92	0.135444945858012	0.12877287149879	0.0202435765215351	0.0019	0.0029	0.019	0.1519	0.008	0.191	0.225	0.0083	0.0016	0.0072	0.006	0.0122	0.001	0.0077	0.0179	0.1137	0.1402	0.0015	8e-04	0.0111	0.0179	0.0128	0.0108	0.0157	0.0078	0.0011
7	rs74443567	138730608	0.95	0.0523777185899542	0.93	0.117127898734063	0.118356800452749	0.0227208493050022	0.0018	0.0029	0.019	0.1522	0.008	0.1912	0.2247	0.0084	0.0016	0.0073	0.0061	0.0122	0.0011	0.0077	0.0178	0.1139	0.1401	0.0014	9e-04	0.0111	0.018	0.0128	0.0108	0.0157	0.0076	0.0011
7	rs3735008	138732457	0.95	0.0523777185899542	0.93	0.117127898734063	0.110901437975591	0.0296036822255368	0.0018	0.0029	0.019	0.1523	0.008	0.1913	0.2246	0.0084	0.0015	0.0073	0.0061	0.0122	0.0011	0.0077	0.0178	0.1139	0.14	0.0014	9e-04	0.0111	0.018	0.0128	0.0107	0.0157	0.0076	0.0011
7	rs3735007	138732497	0.95	0.0523777185899542	0.94	0.100733208212114	0.110901437975591	0.0295075739799362	0.0018	0.0029	0.019	0.1523	0.008	0.1913	0.2246	0.0084	0.0015	0.0073	0.0061	0.0122	0.0011	0.0077	0.0178	0.1139	0.14	0.0014	9e-04	0.0111	0.018	0.0128	0.0107	0.0157	0.0076	0.0011
7	rs76620321	138739156	0.95	0.0523777185899542	0.95	0.0861393601425535	0.115857348028431	0.0188624929852197	0.0019	0.0029	0.019	0.1514	0.0079	0.1915	0.2247	0.0085	0.0016	0.0074	0.0061	0.012	0.0013	0.0076	0.0183	0.1144	0.1399	0.0015	9e-04	0.0111	0.018	0.0128	0.0107	0.0157	0.0074	0.0011
7	rs2297236	138740037	0.95	0.0523777185899542	0.95	0.0861393601425535	0.11408803780008	0.0232327833270784	0.0019	0.0029	0.019	0.1513	0.0079	0.1915	0.2247	0.0085	0.0016	0.0074	0.0061	0.0119	0.0013	0.0076	0.0183	0.1144	0.1399	0.0015	9e-04	0.0111	0.018	0.0128	0.0107	0.0157	0.0074	0.0011
7	rs2297240	138740240	0.94	0.0632155594214646	0.96	0.0732232110783407	0.11898677620333	0.0237501707226103	0.0019	0.0029	0.019	0.1514	0.0079	0.1916	0.2246	0.0085	0.0016	0.0073	0.006	0.0119	0.0013	0.0076	0.0183	0.1141	0.1398	0.0015	9e-04	0.0111	0.018	0.013	0.0107	0.0157	0.0074	0.0011
7	rs73467792	138740792	0.94	0.0632155594214646	0.96	0.0732232110783407	0.119245083524578	0.02388036763644	0.0019	0.0029	0.019	0.1516	0.0079	0.1916	0.2246	0.0085	0.0016	0.0073	0.006	0.0119	0.0013	0.0076	0.0183	0.1141	0.1398	0.0015	9e-04	0.0111	0.018	0.013	0.0107	0.0157	0.0074	0.0011
7	rs12666931	138742862	0.95	0.0523777185899542	0.96	0.0732232110783407	0.0800284878519312	0.0140521706072025	0.0019	0.0026	0.0191	0.15	0.0076	0.1915	0.2249	0.0086	0.0017	0.0075	0.006	0.0121	0.0015	0.0075	0.0185	0.1149	0.1394	0.0015	0.001	0.0109	0.0181	0.0131	0.0104	0.0161	0.0074	0.0012
7	rs17133451	138742981	0.95	0.0523777185899542	0.96	0.0732232110783407	0.0801627553448148	0.0132264445026222	0.002	0.0026	0.0191	0.1499	0.0076	0.1913	0.2248	0.0086	0.0017	0.0075	0.0061	0.0122	0.0015	0.0075	0.0186	0.115	0.1394	0.0016	0.001	0.0109	0.0181	0.013	0.0104	0.0161	0.0074	0.0012
7	rs12672266	138758992	0.94	0.0632155594214646	0.96	0.0732232110783407	0.0342107052433295	0.000152864952795163	0.0026	0.0027	0.0181	0.1468	0.0074	0.1856	0.2267	0.0104	0.0025	0.0067	0.0057	0.0127	0.0029	0.0075	0.0184	0.1183	0.1395	0.0024	0.0016	0.0104	0.0174	0.0136	0.0096	0.0159	0.0071	0.0024
7	rs2297241	138761034	0.95	0.0523777185899542	0.98	0.0519283998033082	0.0331843653779512	0.000166902297527867	0.0027	0.0027	0.0181	0.147	0.0074	0.1855	0.2265	0.0104	0.0025	0.0067	0.0054	0.0128	0.003	0.0075	0.0183	0.1179	0.1399	0.0025	0.0016	0.0106	0.0175	0.0136	0.0097	0.0159	0.007	0.0024
7	rs2236426	138764233	0.94	0.0632155594214646	0.98	0.0519283998033082	0.0322282467824578	0.000197161348725563	0.0026	0.0027	0.0181	0.147	0.0074	0.1852	0.2266	0.0104	0.0025	0.0067	0.0054	0.0128	0.003	0.0075	0.0183	0.1183	0.1397	0.0025	0.0016	0.0105	0.0175	0.0136	0.0096	0.0158	0.007	0.0024
7	rs17160713	138765600	0.94	0.0632155594214646	0.99	0.0433032320256267	0.0416423483845249	0.000282055065307811	0.0026	0.0028	0.0181	0.1469	0.0074	0.1848	0.2276	0.0106	0.0025	0.0067	0.0055	0.0128	0.003	0.0075	0.0184	0.1181	0.1395	0.0025	0.0016	0.0104	0.0174	0.0135	0.0095	0.0157	0.007	0.0024
7	Affx-29820531	138765933	0.94	0.0632155594214646	0.99	0.0433032320256267	0.044899380275265	0.000385015800104711	0.0026	0.0028	0.0181	0.1468	0.0074	0.1847	0.2278	0.0106	0.0025	0.0067	0.0055	0.0128	0.003	0.0075	0.0185	0.118	0.1395	0.0025	0.0016	0.0104	0.0174	0.0135	0.0095	0.0156	0.007	0.0024
7	rs6467822	138773011	0.95	0.0523777185899542	0.99	0.0433032320256267	0.0404656690959729	0.00028597833354349	0.0026	0.0029	0.0182	0.1467	0.0074	0.1842	0.2285	0.0107	0.0025	0.0068	0.0055	0.0128	0.0031	0.0075	0.0186	0.1178	0.1396	0.0025	0.0016	0.0103	0.0173	0.0135	0.0093	0.0155	0.0069	0.0024
7	rs12707434	138773301	0.95	0.0523777185899542	1	0.0358647470334966	0.0409650791309011	0.000270473313691228	0.0026	0.0029	0.0182	0.1467	0.0074	0.1843	0.2285	0.0107	0.0025	0.0068	0.0055	0.0128	0.0031	0.0075	0.0186	0.1178	0.1396	0.0025	0.0016	0.0103	0.0173	0.0135	0.0093	0.0155	0.0069	0.0024
7	rs6975036	138780350	0.95	0.0523777185899542	1	0.0358647470334966	0.0818306147175233	0.000726557379991347	0.0026	0.0028	0.0179	0.1464	0.0075	0.1848	0.229	0.011	0.0026	0.0068	0.0054	0.0127	0.0032	0.0074	0.0191	0.1174	0.1398	0.0025	0.0017	0.0102	0.0168	0.0135	0.0092	0.0153	0.0069	0.0025
7	rs6945954	138787195	0.95	0.0523777185899542	1	0.0358647470334966	0.0820576911061963	0.00128720316956829	0.0026	0.0028	0.0179	0.1462	0.0074	0.1851	0.2298	0.011	0.0026	0.0067	0.0054	0.0129	0.0032	0.0073	0.019	0.1173	0.1396	0.0025	0.0017	0.0101	0.0168	0.0133	0.0088	0.0153	0.007	0.0025
7	rs17160761	138796224	0.95	0.0523777185899542	1.01	0.0294955121051703	0.0896821154299553	0.00437762342012653	0.0027	0.0028	0.018	0.1465	0.0071	0.1842	0.2298	0.0112	0.0026	0.0071	0.0051	0.0131	0.0034	0.0073	0.0192	0.1186	0.141	0.0024	0.0018	0.0098	0.0155	0.013	0.0084	0.0149	0.0066	0.0028
7	rs113163138	138800139	0.94	0.0632155594214646	1.02	0.0240822308241547	0.0843737820307543	0.00869787984530459	0.0027	0.0028	0.0178	0.1459	0.0071	0.1844	0.2307	0.011	0.0027	0.0071	0.0051	0.0131	0.0035	0.0073	0.019	0.1193	0.1412	0.0027	0.0018	0.0096	0.0151	0.0127	0.0081	0.0149	0.0066	0.0028
7	rs2174362	138800342	0.94	0.0632155594214646	1.02	0.0240822308241547	0.0839118771520803	0.00851504226801739	0.0027	0.0028	0.0178	0.1459	0.0071	0.1844	0.2307	0.011	0.0027	0.0071	0.0051	0.0131	0.0035	0.0073	0.019	0.1193	0.1412	0.0027	0.0018	0.0096	0.0151	0.0127	0.0081	0.0149	0.0066	0.0028
7	rs35466570	138801871	0.94	0.0632155594214646	1.02	0.0240822308241547	0.0830845242004377	0.00851504226801739	0.0027	0.0028	0.0178	0.1459	0.0071	0.1844	0.2307	0.011	0.0027	0.0071	0.0051	0.0131	0.0035	0.0073	0.019	0.1193	0.1412	0.0027	0.0018	0.0096	0.0151	0.0127	0.0081	0.0149	0.0066	0.0028
7	rs113011391	138805315	0.95	0.0523777185899542	1.02	0.0240822308241547	0.116365939603992	0.0138184409764091	0.0028	0.0029	0.0182	0.145	0.0067	0.1845	0.2301	0.0114	0.0025	0.0073	0.0052	0.0132	0.0035	0.0074	0.0189	0.1194	0.141	0.0027	0.0019	0.0094	0.0149	0.0129	0.0081	0.0151	0.0065	0.003
7	rs3813695	138816604	0.94	0.0632155594214646	1.02	0.0240822308241547	0.158168690470311	0.00758207710751396	0.0029	0.0032	0.0192	0.143	0.0065	0.1848	0.2285	0.0124	0.0023	0.0076	0.0055	0.0133	0.0036	0.0075	0.0188	0.1199	0.1403	0.0027	0.0022	0.0091	0.0146	0.0133	0.0082	0.0155	0.0064	0.0034
7	rs9632773	138816717	0.93	0.0757334056000413	1.01	0.0294955121051703	0.153280286134661	0.00770486185456981	0.0029	0.0032	0.0193	0.143	0.0065	0.1848	0.2284	0.0124	0.0023	0.0076	0.0055	0.0133	0.0036	0.0075	0.0188	0.1199	0.1404	0.0027	0.0022	0.0091	0.0146	0.0134	0.0082	0.0155	0.0064	0.0034
7	rs74788338	138851379	0.93	0.0757334056000413	1.01	0.0294955121051703	0.163390291785545	0.0061670571561986	0.0028	0.0032	0.0193	0.1429	0.0065	0.1852	0.2273	0.0124	0.0022	0.0076	0.0057	0.0133	0.0035	0.0076	0.0189	0.12	0.1405	0.0025	0.0022	0.0092	0.0146	0.0137	0.0086	0.0155	0.0064	0.0034
7	rs4732357	138857309	0.93	0.0757334056000413	1.01	0.0294955121051703	0.160561009748008	0.00518143788231617	0.0028	0.0032	0.0193	0.1429	0.0065	0.1852	0.2273	0.0124	0.0022	0.0076	0.0057	0.0133	0.0035	0.0076	0.0189	0.12	0.1405	0.0025	0.0022	0.0092	0.0146	0.0137	0.0086	0.0155	0.0064	0.0034
7	rs60032227	138858855	0.93	0.0757334056000413	1.01	0.0294955121051703	0.160698351268724	0.0048280651731465	0.0028	0.0032	0.0193	0.1429	0.0065	0.1852	0.2273	0.0124	0.0022	0.0076	0.0057	0.0133	0.0035	0.0076	0.0189	0.12	0.1405	0.0025	0.0022	0.0092	0.0146	0.0137	0.0086	0.0155	0.0064	0.0034
7	rs2249070	138872345	0.93	0.0757334056000413	0.97	0.0618608265030667	0.167301508732708	0.0057576504652526	0.0028	0.0032	0.0193	0.1429	0.0065	0.1852	0.2271	0.0124	0.0021	0.0077	0.0057	0.0133	0.0035	0.0077	0.0191	0.1201	0.1406	0.0025	0.0022	0.0091	0.0145	0.0137	0.0085	0.0155	0.0064	0.0034
7	rs75645485	138874088	0.93	0.0757334056000413	0.97	0.0618608265030667	0.17366480630469	0.0054449476229646	0.0028	0.0032	0.0193	0.1428	0.0065	0.1851	0.2271	0.0124	0.0021	0.0076	0.0057	0.0133	0.0035	0.0077	0.019	0.1202	0.1407	0.0025	0.0022	0.0091	0.0144	0.0137	0.0085	0.0156	0.0064	0.0034
7	rs13233916	138874416	0.93	0.0757334056000413	0.97	0.0618608265030667	0.173772631669048	0.00573651506809697	0.0028	0.0032	0.0193	0.1428	0.0065	0.1851	0.2271	0.0124	0.0021	0.0076	0.0057	0.0133	0.0035	0.0077	0.019	0.1202	0.1408	0.0025	0.0022	0.0091	0.0144	0.0137	0.0085	0.0156	0.0064	0.0034
7	rs116934264	138890154	0.94	0.0632155594214646	0.95	0.0861393601425535	0.164189075279961	0.00319849812721499	0.0027	0.0032	0.0196	0.144	0.0067	0.1845	0.2264	0.012	0.0017	0.0077	0.006	0.0133	0.0031	0.0077	0.0192	0.1213	0.1405	0.0024	0.0018	0.0089	0.014	0.014	0.0083	0.0164	0.0063	0.0032
7	rs1019579	138907076	0.94	0.0632155594214646	0.93	0.117127898734063	0.147991136523126	0.00746032185224715	0.0026	0.0032	0.0199	0.1449	0.0069	0.184	0.2258	0.0118	0.0014	0.0077	0.0062	0.0133	0.0028	0.0078	0.0191	0.1221	0.1402	0.0023	0.0015	0.0087	0.0137	0.0142	0.0081	0.0171	0.0063	0.003
7	rs141209093	138916697	0.94	0.0632155594214646	0.93	0.117127898734063	0.133765793844136	0.00805413359388956	0.0026	0.0032	0.0201	0.1454	0.007	0.1838	0.2255	0.0117	0.0013	0.0077	0.0063	0.0134	0.0027	0.0078	0.019	0.1226	0.1401	0.0023	0.0013	0.0087	0.0135	0.0144	0.0081	0.0175	0.0063	0.0029
7	rs58864376	138916955	0.94	0.0632155594214646	0.93	0.117127898734063	0.130192047985379	0.00567335622707186	0.0026	0.0032	0.0201	0.1454	0.007	0.1838	0.2255	0.0117	0.0013	0.0077	0.0063	0.0134	0.0027	0.0078	0.019	0.1226	0.1401	0.0023	0.0013	0.0087	0.0136	0.0144	0.0081	0.0175	0.0063	0.0029
7	rs117478274	138922422	0.94	0.0632155594214646	0.93	0.117127898734063	0.11027078844304	0.00434115410720688	0.0026	0.0032	0.0202	0.1454	0.0071	0.1836	0.225	0.0118	0.0012	0.0078	0.0064	0.0134	0.0026	0.0078	0.0189	0.1228	0.1401	0.0023	0.0015	0.0086	0.0133	0.0144	0.0081	0.0176	0.0066	0.0029
7	rs4428619	138923064	0.94	0.0632155594214646	0.93	0.117127898734063	0.10701642311765	0.00428675773911891	0.0026	0.0032	0.0202	0.1454	0.0071	0.1836	0.2249	0.0118	0.0012	0.0078	0.0064	0.0134	0.0026	0.0078	0.0189	0.1228	0.1401	0.0023	0.0016	0.0086	0.0133	0.0144	0.0081	0.0176	0.0066	0.0029
7	rs2355149	138929093	0.94	0.0632155594214646	0.93	0.117127898734063	0.100403890103794	0.00262785862819005	0.0026	0.0032	0.0202	0.1454	0.0071	0.1836	0.2248	0.0118	0.0012	0.0078	0.0064	0.0134	0.0026	0.0078	0.0189	0.1228	0.1401	0.0023	0.0016	0.0086	0.0133	0.0144	0.0081	0.0176	0.0066	0.0029
7	rs75252689	138934372	0.94	0.0632155594214646	0.93	0.117127898734063	0.0994513008599481	0.00243792329716486	0.0026	0.0032	0.0202	0.1454	0.0071	0.1835	0.2247	0.0118	0.0012	0.0078	0.0064	0.0134	0.0026	0.0078	0.0189	0.1229	0.1401	0.0023	0.0016	0.0086	0.0133	0.0144	0.0081	0.0176	0.0066	0.0029
7	rs74299961	138953332	0.94	0.0632155594214646	0.93	0.117127898734063	0.0943257360004696	0.00218014209107752	0.0026	0.0032	0.0203	0.1454	0.0071	0.1833	0.2242	0.0119	0.0012	0.0078	0.0064	0.0135	0.0026	0.0078	0.0189	0.1231	0.1401	0.0023	0.0016	0.0086	0.0135	0.0144	0.0081	0.0176	0.0066	0.0029
7	rs78944346	138954446	0.94	0.0632155594214646	0.93	0.117127898734063	0.0942760837407184	0.00221779654878092	0.0026	0.0032	0.0203	0.1454	0.0071	0.1833	0.2242	0.0119	0.0012	0.0078	0.0064	0.0135	0.0026	0.0078	0.0189	0.1232	0.1401	0.0023	0.0016	0.0086	0.0135	0.0144	0.0081	0.0176	0.0066	0.0029
7	rs58552977	138983044	0.94	0.0632155594214646	0.93	0.117127898734063	0.0911568306456518	0.0023850940734983	0.0026	0.0032	0.0204	0.145	0.0071	0.1828	0.2236	0.0119	0.0012	0.0078	0.0064	0.0137	0.0026	0.0078	0.019	0.1236	0.1402	0.0023	0.0016	0.0087	0.0137	0.0145	0.0081	0.0176	0.0066	0.0029
7	rs73154110	138990441	0.94	0.0632155594214646	0.92	0.135444945858012	0.092917094512814	0.00261403167329225	0.0026	0.0032	0.0204	0.145	0.0072	0.1827	0.2235	0.0119	0.0012	0.0078	0.0065	0.0137	0.0026	0.0078	0.019	0.1236	0.1402	0.0023	0.0016	0.0087	0.0137	0.0145	0.0081	0.0176	0.0066	0.0029
7	rs17160863	138993919	0.94	0.0632155594214646	0.91	0.155803491158275	0.0944747915805051	0.00272577050818129	0.0026	0.0032	0.0204	0.145	0.0072	0.1827	0.2235	0.012	0.0012	0.0078	0.0065	0.0137	0.0026	0.0078	0.019	0.1236	0.1402	0.0023	0.0016	0.0087	0.0137	0.0145	0.0081	0.0176	0.0066	0.0029
7	rs10260850	139003602	0.95	0.0523777185899542	0.91	0.155803491158275	0.12486691409581	0.00116935643590309	0.0026	0.0031	0.021	0.1461	0.0075	0.1791	0.2211	0.0125	0.0011	0.0081	0.0069	0.0139	0.003	0.0081	0.0187	0.1236	0.1407	0.002	0.0016	0.0087	0.0141	0.0146	0.0087	0.0184	0.0069	0.0031
7	rs73732719	139006263	0.95	0.0523777185899542	0.89	0.20310604818777	0.112141744424938	0.00121392861145126	0.0026	0.0031	0.0211	0.146	0.0076	0.1786	0.2205	0.0126	0.0011	0.0081	0.007	0.0139	0.003	0.0082	0.0187	0.1236	0.1406	0.002	0.0016	0.0088	0.0142	0.0146	0.0088	0.0186	0.0071	0.003
7	rs4732365	139010660	0.95	0.0523777185899542	0.88	0.230271256315472	0.118128225712375	0.00107459308257861	0.0025	0.0031	0.0212	0.1459	0.0077	0.1779	0.2201	0.0127	0.0011	0.0081	0.007	0.014	0.0031	0.0081	0.0186	0.1239	0.1406	0.0019	0.0016	0.009	0.0144	0.0146	0.0089	0.0188	0.0072	0.003
7	rs76193943	139013871	0.95	0.0523777185899542	0.88	0.230271256315472	0.126885323979106	0.00152161919750671	0.0024	0.0031	0.0213	0.146	0.0078	0.1775	0.2195	0.0126	0.0011	0.0081	0.0071	0.0141	0.003	0.0082	0.0186	0.1241	0.1406	0.0018	0.0016	0.009	0.0144	0.0146	0.0091	0.0189	0.0072	0.0031
7	rs77690924	139021214	0.95	0.0523777185899542	0.88	0.230271256315472	0.155595207033648	0.00210590177211573	0.0023	0.0031	0.0216	0.1461	0.008	0.1767	0.2182	0.0125	0.0011	0.0081	0.0072	0.0144	0.003	0.0085	0.0186	0.1242	0.1406	0.0017	0.0016	0.0092	0.0145	0.0148	0.0095	0.0191	0.0073	0.0031
7	rs6959970	139025833	0.94	0.0632155594214646	0.88	0.230271256315472	0.159806863557942	0.00178936015425455	0.0023	0.0031	0.0216	0.1461	0.0081	0.1767	0.2181	0.0125	0.0011	0.0081	0.0072	0.0144	0.003	0.0085	0.0185	0.1243	0.1406	0.0017	0.0016	0.0092	0.0145	0.0148	0.0095	0.0191	0.0073	0.0031
7	rs10265	139026152	0.94	0.0632155594214646	0.87	0.259919603286658	0.157421177308082	0.0017010467081069	0.0023	0.0031	0.0216	0.1461	0.0081	0.1767	0.218	0.0125	0.0011	0.0081	0.0072	0.0144	0.003	0.0085	0.0185	0.1243	0.1406	0.0017	0.0017	0.0092	0.0145	0.0148	0.0095	0.0191	0.0073	0.0031
7	rs28694279	139035336	0.94	0.0632155594214646	0.87	0.259919603286658	0.175611605513748	0.00148102039808509	0.0024	0.0031	0.0216	0.146	0.008	0.1766	0.2181	0.0125	0.001	0.008	0.0071	0.0144	0.0031	0.0085	0.0185	0.1246	0.141	0.0017	0.0017	0.0092	0.0142	0.0148	0.0095	0.0191	0.0072	0.0032
7	rs78033918	139037580	0.95	0.0523777185899542	0.87	0.259919603286658	0.176227091368581	0.0013247483387153	0.0024	0.0031	0.0215	0.1459	0.008	0.1767	0.2183	0.0125	0.0011	0.0079	0.0071	0.0143	0.0031	0.0084	0.0185	0.1246	0.1412	0.0017	0.0018	0.0092	0.0142	0.0147	0.0096	0.0191	0.0072	0.0032
7	rs73154136	139043349	0.94	0.0632155594214646	0.87	0.259919603286658	0.179323231639521	0.00110852984053648	0.0024	0.0031	0.0215	0.1458	0.0079	0.1768	0.2184	0.0125	0.0011	0.0079	0.007	0.0142	0.0031	0.0084	0.0184	0.1246	0.1415	0.0018	0.0018	0.0092	0.0142	0.0146	0.0096	0.0191	0.0072	0.0032
7	rs6949890	139054107	0.94	0.0632155594214646	0.87	0.259919603286658	0.188158344499402	0.000795687700823174	0.0024	0.0031	0.0214	0.1457	0.0077	0.177	0.2187	0.0125	0.0011	0.0078	0.007	0.0141	0.0031	0.0082	0.0183	0.1247	0.1419	0.0018	0.0018	0.0093	0.0141	0.0145	0.0096	0.0191	0.0071	0.0032
7	rs76456294	139073591	0.94	0.0632155594214646	0.85	0.32706018639722	0.159123085419892	0.000706514039890949	0.0024	0.0031	0.0214	0.1458	0.0077	0.177	0.2186	0.0125	0.0011	0.0078	0.007	0.0141	0.0031	0.0082	0.0183	0.1246	0.1417	0.002	0.0018	0.0093	0.0141	0.0145	0.0096	0.0191	0.0071	0.0032
7	rs7795520	139079207	0.94	0.0632155594214646	0.85	0.32706018639722	0.149303109007987	0.000853579995249317	0.0024	0.0031	0.0215	0.1459	0.0078	0.1768	0.2183	0.0125	0.0011	0.0078	0.007	0.0142	0.0031	0.0082	0.0183	0.1247	0.1417	0.0021	0.0018	0.0093	0.0141	0.0145	0.0096	0.0193	0.0071	0.0032
7	rs6467846	139079385	0.95	0.0523777185899542	0.85	0.32706018639722	0.060133922150127	0.00947676515857021	0.0017	0.0029	0.0215	0.146	0.0078	0.1767	0.2225	0.0125	9e-04	0.0078	0.007	0.0142	0.0025	0.0082	0.0183	0.1247	0.1419	0.0013	0.0018	0.0093	0.0141	0.0145	0.0093	0.0193	0.0071	0.0016
7	rs35536826	139083849	0.95	0.0523777185899542	0.83	0.405269641990714	0.0600782503108457	0.00953175162733542	0.0017	0.0029	0.0215	0.146	0.0078	0.1767	0.2224	0.0125	9e-04	0.0078	0.007	0.0142	0.0025	0.0082	0.0184	0.1247	0.1419	0.0013	0.0018	0.0093	0.0141	0.0145	0.0093	0.0193	0.0071	0.0016
7	rs78924699	139090315	0.95	0.0523777185899542	0.82	0.448736318624531	0.0600782503108457	0.00950423792628744	0.0017	0.0029	0.0215	0.146	0.0078	0.1767	0.2224	0.0125	9e-04	0.0078	0.007	0.0142	0.0025	0.0082	0.0184	0.1247	0.1419	0.0013	0.0018	0.0093	0.0141	0.0145	0.0093	0.0193	0.0071	0.0016
7	rs1127422	139107563	0.95	0.0523777185899542	0.82	0.448736318624531	0.0600226126024942	0.00950423792628744	0.0017	0.0029	0.0215	0.146	0.0078	0.1767	0.2224	0.0125	9e-04	0.0078	0.007	0.0142	0.0025	0.0082	0.0184	0.1247	0.1419	0.0013	0.0018	0.0093	0.0141	0.0145	0.0093	0.0193	0.0071	0.0016
7	rs117270838	139118825	0.95	0.0523777185899542	0.82	0.448736318624531	0.0581511878750602	0.0134551197944584	0.0017	0.0028	0.0215	0.1459	0.0077	0.1764	0.2227	0.0125	9e-04	0.0078	0.007	0.0142	0.0023	0.0085	0.0184	0.1245	0.1421	0.0013	0.0018	0.0091	0.0138	0.0145	0.0093	0.0194	0.0072	0.0016
7	rs4732378	139120395	0.95	0.0523777185899542	0.82	0.448736318624531	0.0584785852191837	0.0148339325755074	0.0017	0.0028	0.0215	0.1458	0.0077	0.1763	0.2228	0.0124	0.001	0.0078	0.007	0.0143	0.0022	0.0086	0.0185	0.1244	0.1422	0.0013	0.0018	0.0091	0.0137	0.0145	0.0093	0.0195	0.0072	0.0016
7	rs17174824	139124265	0.95	0.0523777185899542	0.82	0.448736318624531	0.0497181753932188	0.018361634423628	0.0017	0.0029	0.0214	0.1461	0.0075	0.1754	0.2217	0.0125	0.001	0.0076	0.007	0.0143	0.0023	0.0085	0.0185	0.1249	0.142	0.0013	0.0019	0.0093	0.0144	0.0147	0.0092	0.0199	0.0072	0.0016
7	rs11764512	139136416	0.96	0.0430660126656495	0.82	0.448736318624531	0.0431236379814604	0.0126156918882927	0.0016	0.0029	0.0213	0.1463	0.0073	0.1742	0.2211	0.0125	0.0011	0.0075	0.007	0.0144	0.0024	0.0083	0.0187	0.1252	0.1418	0.0013	0.0018	0.0096	0.0149	0.015	0.0092	0.0203	0.0073	0.0016
7	rs73470410	139138703	0.96	0.0430660126656495	0.82	0.448736318624531	0.0306310297449569	0.00435936825361986	0.002	0.003	0.0212	0.1462	0.0075	0.1721	0.2197	0.0125	0.0013	0.0075	0.0071	0.0145	0.0027	0.0083	0.0189	0.1248	0.1417	0.0014	0.0021	0.01	0.0156	0.0154	0.0092	0.0207	0.0076	0.0017
7	rs17160911	139138950	0.96	0.0430660126656495	0.81	0.49521423796015	0.0221167006663254	0.00496390360833858	0.002	0.003	0.0216	0.1466	0.0075	0.1709	0.2195	0.0124	0.0013	0.0075	0.0071	0.0148	0.0027	0.0082	0.0191	0.1245	0.1425	0.0015	0.0021	0.0101	0.0156	0.0152	0.0091	0.0208	0.0076	0.0017
7	rs73154198	139139260	0.96	0.0430660126656495	0.82	0.448736318624531	0.0214555112040586	0.00565238572612421	0.0021	0.003	0.0217	0.1468	0.0074	0.1701	0.219	0.0124	0.0013	0.0075	0.0071	0.0149	0.0027	0.0081	0.0191	0.1244	0.1427	0.0015	0.0021	0.0102	0.0158	0.0153	0.009	0.021	0.0076	0.0018
7	rs6955071	139140976	0.95	0.0523777185899542	0.82	0.448736318624531	0.0196938932641734	0.00975333429757288	0.0026	0.0031	0.0223	0.1481	0.0071	0.1645	0.2155	0.013	0.0015	0.0076	0.0069	0.0157	0.0031	0.0079	0.0199	0.1242	0.1437	0.0015	0.0022	0.0111	0.0166	0.0156	0.0087	0.0223	0.0078	0.002
7	rs17160918	139142768	0.95	0.0523777185899542	0.81	0.49521423796015	0.0296472240564664	0.0101189868557896	0.0025	0.0031	0.0224	0.1483	0.007	0.1638	0.2148	0.0131	0.0015	0.0077	0.0069	0.0161	0.0031	0.0079	0.02	0.1242	0.1438	0.0015	0.0025	0.0112	0.0167	0.0157	0.0087	0.0225	0.0079	0.002
7	rs56115071	139152110	0.95	0.0523777185899542	0.81	0.49521423796015	0.0339332023555443	0.0129997392291105	0.0027	0.0033	0.0229	0.1484	0.0072	0.1625	0.2146	0.0134	0.0016	0.0076	0.0071	0.0163	0.0031	0.0078	0.0201	0.1239	0.1429	0.0015	0.0026	0.0114	0.0171	0.0156	0.0087	0.0227	0.0077	0.0021
7	rs35019525	139156006	0.95	0.0523777185899542	0.81	0.49521423796015	0.0373144956348264	0.0152501814833402	0.0027	0.0033	0.0231	0.1484	0.0072	0.1621	0.2146	0.0135	0.0016	0.0076	0.0071	0.0164	0.0032	0.0078	0.0202	0.1238	0.1427	0.0016	0.0026	0.0115	0.0172	0.0156	0.0087	0.0228	0.0076	0.0021
7	rs67371091	139156887	0.95	0.0523777185899542	0.81	0.49521423796015	0.0386611400522279	0.0163881225194082	0.0028	0.0033	0.0231	0.1484	0.0072	0.162	0.2146	0.0135	0.0016	0.0076	0.0071	0.0164	0.0032	0.0078	0.0202	0.1238	0.1427	0.0016	0.0026	0.0115	0.0172	0.0156	0.0087	0.0228	0.0076	0.0022
7	rs7779375	139163463	0.94	0.0632155594214646	0.81	0.49521423796015	0.0563189293742314	0.0334647283977128	0.0029	0.0034	0.0232	0.1484	0.0073	0.1617	0.2143	0.0138	0.0016	0.0076	0.0072	0.0164	0.0032	0.0078	0.0203	0.1236	0.1419	0.0016	0.0027	0.0117	0.0174	0.0156	0.0087	0.023	0.0075	0.0022
7	rs6945850	139163618	0.94	0.0632155594214646	0.81	0.49521423796015	0.0549090828717052	0.0338730656623439	0.0029	0.0034	0.0232	0.1484	0.0073	0.1617	0.2142	0.0138	0.0016	0.0076	0.0072	0.0164	0.0029	0.0078	0.0203	0.1235	0.1419	0.0017	0.0027	0.0117	0.0174	0.0156	0.0087	0.0234	0.0075	0.0022
7	rs12533254	139163697	0.95	0.0523777185899542	0.81	0.49521423796015	0.0542130837374059	0.0315068144255003	0.0029	0.0034	0.0231	0.1485	0.0073	0.1617	0.2142	0.0138	0.0016	0.0076	0.0072	0.0164	0.0029	0.0078	0.0203	0.1235	0.1419	0.0017	0.0027	0.0117	0.0174	0.0156	0.0087	0.0234	0.0075	0.0023
7	Affx-29825212	139164345	0.95	0.0523777185899542	0.81	0.49521423796015	0.0461622796974381	0.0199635668090108	0.0029	0.0034	0.0231	0.1484	0.0073	0.1613	0.2141	0.0139	0.0017	0.0076	0.0072	0.0164	0.0029	0.0078	0.0203	0.1234	0.1418	0.0017	0.0027	0.0118	0.0175	0.0156	0.0087	0.0234	0.0075	0.0023
7	rs117410928	139166764	0.95	0.0523777185899542	0.81	0.49521423796015	0.0493268817316813	0.0179429805605506	0.003	0.0035	0.0231	0.148	0.0075	0.16	0.2137	0.0142	0.0019	0.0077	0.0073	0.0166	0.0029	0.0079	0.0206	0.123	0.1414	0.0017	0.0028	0.012	0.0178	0.0156	0.0087	0.0235	0.0077	0.0025
7	rs72611551	139168873	0.95	0.0523777185899542	0.81	0.49521423796015	0.0580241961737609	0.0213824830985977	0.0031	0.0037	0.0231	0.1475	0.0076	0.1586	0.2133	0.0144	0.0021	0.0079	0.0075	0.0168	0.0029	0.008	0.0209	0.1225	0.1411	0.0018	0.0028	0.0123	0.0182	0.0157	0.0087	0.0237	0.0078	0.0027
7	rs67363796	139170915	0.95	0.0523777185899542	0.81	0.49521423796015	0.0790704623239666	0.0326548949177395	0.0033	0.0039	0.0231	0.1469	0.0078	0.1564	0.2122	0.0146	0.0025	0.0082	0.0077	0.0171	0.003	0.0082	0.0217	0.1217	0.14	0.0019	0.0029	0.0124	0.019	0.0158	0.0087	0.0239	0.0081	0.0032
7	rs9642123	139171636	0.95	0.0523777185899542	0.81	0.49521423796015	0.101180431172466	0.0392767337028858	0.0034	0.004	0.0231	0.1467	0.0079	0.1556	0.2118	0.0147	0.0027	0.0083	0.0078	0.0173	0.003	0.0083	0.022	0.1214	0.1397	0.002	0.003	0.0125	0.0193	0.0158	0.0087	0.024	0.0083	0.0033
7	rs11970854	139176178	0.96	0.0430660126656495	0.81	0.49521423796015	0.189516037892239	0.0906121869682593	0.0036	0.0046	0.0229	0.1475	0.0085	0.1506	0.2093	0.0147	0.0032	0.0087	0.008	0.0188	0.003	0.0085	0.0225	0.1214	0.1381	0.0022	0.0031	0.0125	0.0207	0.0159	0.0084	0.025	0.0087	0.0039
7	rs17160954	139180317	0.97	0.0351293717890758	0.81	0.49521423796015	0.2153571857779	0.131221737686608	0.0037	0.0048	0.0229	0.147	0.0088	0.15	0.2073	0.0149	0.0034	0.009	0.008	0.0191	0.0031	0.0086	0.0228	0.1219	0.1368	0.0023	0.0031	0.0131	0.0213	0.016	0.0083	0.0247	0.0089	0.0042
7	rs7809291	139182092	0.97	0.0351293717890758	0.81	0.49521423796015	0.246995659915734	0.203872956522055	0.0038	0.0049	0.0229	0.1468	0.009	0.1494	0.2062	0.015	0.0034	0.0092	0.008	0.0193	0.0032	0.0086	0.023	0.1222	0.1362	0.0023	0.0031	0.0134	0.0217	0.0161	0.0082	0.0246	0.009	0.0044
7	rs2530727	139184223	0.97	0.0351293717890758	0.8	0.544775224122235	0.285896555809643	0.212984867336905	0.0039	0.005	0.023	0.1464	0.0092	0.1488	0.205	0.0151	0.0035	0.0093	0.0081	0.0195	0.0033	0.0088	0.0232	0.1224	0.1356	0.0024	0.0031	0.0136	0.0221	0.0163	0.0082	0.0244	0.0092	0.0045
7	rs7385378	139185749	0.97	0.0351293717890758	0.8	0.544775224122235	0.266243419831013	0.206191285363233	0.0039	0.005	0.0229	0.1463	0.0093	0.1486	0.2046	0.0151	0.0034	0.0093	0.0082	0.0195	0.0034	0.0087	0.0232	0.1225	0.1358	0.0024	0.0031	0.0137	0.0222	0.0163	0.0084	0.0244	0.0092	0.0046
7	rs34162551	139186191	0.97	0.0351293717890758	0.8	0.544775224122235	0.272309793108643	0.22864215522869	0.0038	0.005	0.0228	0.1467	0.0093	0.1484	0.2046	0.0152	0.0034	0.0092	0.0082	0.0195	0.0034	0.0088	0.0229	0.1223	0.136	0.0024	0.0031	0.0137	0.0222	0.0164	0.0083	0.0243	0.0091	0.0046
7	rs73156827	139187531	0.97	0.0351293717890758	0.8	0.544775224122235	0.304825564485722	0.245772440896735	0.0038	0.005	0.0225	0.1465	0.0093	0.1482	0.2046	0.0151	0.0034	0.0094	0.0083	0.0194	0.0035	0.0088	0.0229	0.1223	0.1364	0.0023	0.0031	0.0137	0.0221	0.0163	0.0083	0.0243	0.0092	0.0046
7	rs12374796	139188055	0.97	0.0351293717890758	0.8	0.544775224122235	0.314681468086266	0.294332320499874	0.0039	0.005	0.0225	0.1463	0.0094	0.148	0.2044	0.0151	0.0033	0.0095	0.0084	0.0194	0.0035	0.0089	0.0229	0.1223	0.1364	0.0024	0.0031	0.0137	0.0222	0.0163	0.0083	0.0243	0.0092	0.0046
7	rs2718237	139192845	0.99	0.0227998706611418	0.8	0.544775224122235	0.714169278524568	0.399505879599629	0.004	0.0049	0.0216	0.1434	0.0099	0.1462	0.1997	0.0156	0.0034	0.0103	0.0089	0.0207	0.0037	0.0092	0.024	0.1216	0.1364	0.0022	0.0029	0.0143	0.0239	0.0179	0.0081	0.0252	0.0098	0.0051
7	rs58662619	139194712	0.99	0.0227998706611418	0.81	0.49521423796015	0.929547468168768	0.388699814719388	0.0039	0.0049	0.0217	0.1416	0.0106	0.1449	0.1968	0.0162	0.0034	0.011	0.0092	0.0218	0.0038	0.0091	0.0239	0.1211	0.1369	0.0023	0.0027	0.0147	0.0249	0.0186	0.0079	0.0259	0.0101	0.0052
7	rs80217264	139194878	0.99	0.0227998706611418	0.81	0.49521423796015	0.939563339667233	0.372773127643343	0.0037	0.0049	0.0219	0.1411	0.0109	0.1453	0.1967	0.0158	0.0034	0.0113	0.0091	0.0219	0.0038	0.0091	0.0239	0.1211	0.1371	0.0023	0.0026	0.0146	0.025	0.0186	0.0079	0.0256	0.0101	0.0052
7	rs6952089	139194988	0.99	0.0227998706611418	0.81	0.49521423796015	1.02188168821082	0.394735978039587	0.0037	0.0049	0.0219	0.1414	0.0108	0.1451	0.1966	0.0158	0.0035	0.0111	0.0091	0.0219	0.0041	0.0091	0.0241	0.1205	0.1373	0.0023	0.0023	0.0147	0.0251	0.0189	0.0079	0.0256	0.0101	0.0052
7	rs10281041	139197010	1	0.0181319503600048	0.81	0.49521423796015	1.71191759336406	0.542591677348142	0.0035	0.0049	0.0224	0.1403	0.0114	0.143	0.1945	0.0159	0.0033	0.0113	0.0094	0.0232	0.0041	0.0091	0.0246	0.1215	0.1349	0.0022	0.0022	0.0155	0.026	0.0197	0.0074	0.0264	0.0103	0.0053
7	rs60610403	139200308	1	0.0181319503600048	0.81	0.49521423796015	1.8619093772245	0.535051028976016	0.0035	0.0047	0.0224	0.1392	0.0115	0.1429	0.1948	0.016	0.0033	0.0113	0.0095	0.0235	0.004	0.0092	0.0248	0.1219	0.1346	0.0022	0.002	0.0157	0.0263	0.0201	0.0075	0.0263	0.0103	0.0052
7	rs10264729	139200351	1	0.0181319503600048	0.83	0.405269641990714	1.86255965337785	0.542172066832104	0.0035	0.0047	0.0224	0.1392	0.0115	0.1429	0.1948	0.016	0.0033	0.0113	0.0095	0.0235	0.004	0.0092	0.0248	0.1219	0.1346	0.0022	0.002	0.0157	0.0263	0.0201	0.0075	0.0263	0.0103	0.0052
7	rs59490795	139206634	1	0.0181319503600048	0.83	0.405269641990714	1.93488982893318	0.660416942455491	0.0035	0.0046	0.0224	0.1394	0.0116	0.1429	0.194	0.016	0.0032	0.0113	0.0095	0.0236	0.004	0.0093	0.0248	0.1219	0.1346	0.0021	0.0019	0.0157	0.0264	0.0202	0.0075	0.0263	0.0103	0.0052
7	rs77568749	139219276	1	0.0181319503600048	0.83	0.405269641990714	1.97134822781638	0.667315258765785	0.0035	0.0045	0.0225	0.1396	0.0117	0.143	0.1932	0.016	0.0031	0.0113	0.0094	0.0238	0.004	0.0094	0.0247	0.122	0.1347	0.0021	0.0019	0.0157	0.0266	0.0202	0.0075	0.0264	0.0102	0.0051
7	rs35786058	139225421	1.01	0.0142914875909092	0.83	0.405269641990714	2.15131733650238	0.68234211116041	0.0034	0.0043	0.0226	0.14	0.0121	0.1432	0.1914	0.0159	0.0029	0.0112	0.0094	0.0243	0.004	0.0097	0.0246	0.1222	0.1347	0.002	0.0017	0.0159	0.0269	0.0205	0.0075	0.0266	0.0101	0.005
7	rs7799361	139231393	1.01	0.0142914875909092	0.83	0.405269641990714	2.3026711857621	0.709192085819961	0.0034	0.0041	0.0228	0.1405	0.0126	0.1434	0.1894	0.0159	0.0027	0.0112	0.0093	0.0247	0.004	0.01	0.0245	0.1224	0.1348	0.0019	0.0015	0.016	0.0274	0.0207	0.0074	0.0268	0.0099	0.0049
7	rs117916034	139231508	1.01	0.0142914875909092	0.83	0.405269641990714	2.31815086850185	0.732067383249563	0.0034	0.0041	0.0228	0.1405	0.0126	0.1433	0.1894	0.0159	0.0027	0.0112	0.0093	0.0247	0.004	0.01	0.0245	0.1224	0.1348	0.0019	0.0015	0.016	0.0274	0.0207	0.0074	0.0268	0.0099	0.0049
7	rs78114289	139235814	1.01	0.0142914875909092	0.83	0.405269641990714	2.49701226481819	0.726670505542486	0.0035	0.0041	0.0229	0.1405	0.0129	0.1432	0.1878	0.0159	0.0027	0.0112	0.0092	0.0251	0.0041	0.0103	0.0245	0.1223	0.1344	0.002	0.0016	0.0161	0.0277	0.0208	0.0075	0.0268	0.01	0.005
7	rs11773832	139235826	1.01	0.0142914875909092	0.83	0.405269641990714	2.4976086485118	0.726520718274321	0.0035	0.0041	0.0229	0.1405	0.0129	0.1432	0.1878	0.0159	0.0027	0.0112	0.0092	0.0251	0.0041	0.0103	0.0245	0.1223	0.1344	0.002	0.0016	0.0161	0.0277	0.0208	0.0075	0.0268	0.01	0.005
7	rs4732386	139240471	1	0.0181319503600048	0.83	0.405269641990714	2.87112144943876	0.816037105338668	0.0036	0.0039	0.023	0.1405	0.0133	0.143	0.1851	0.0159	0.0029	0.0112	0.0092	0.0256	0.0044	0.0107	0.0248	0.1222	0.1338	0.0019	0.0018	0.0163	0.0281	0.0211	0.0076	0.027	0.01	0.0051
7	rs74541941	139242446	1	0.0181319503600048	0.83	0.405269641990714	3.00088716523161	0.885439736167394	0.0037	0.0039	0.0232	0.1404	0.0134	0.1433	0.1844	0.0159	0.0029	0.0112	0.0091	0.0256	0.0044	0.0107	0.025	0.1221	0.1337	0.0018	0.0019	0.0163	0.0282	0.0211	0.0076	0.027	0.01	0.0052
7	rs74544392	139246987	1	0.0181319503600048	0.83	0.405269641990714	2.93541769081101	0.959618601140822	0.0038	0.0038	0.0235	0.1404	0.0137	0.1435	0.1829	0.016	0.0029	0.0112	0.0089	0.0256	0.0046	0.0106	0.0254	0.1216	0.1335	0.002	0.002	0.0164	0.0285	0.0214	0.0077	0.0271	0.0099	0.0052
7	rs17160987	139249414	0.99	0.0227998706611418	0.83	0.405269641990714	2.95547842379117	0.975199888842655	0.0038	0.0037	0.0236	0.1405	0.0138	0.1435	0.1825	0.0161	0.0029	0.0112	0.0088	0.0256	0.0046	0.0105	0.0255	0.1216	0.1334	0.002	0.002	0.0164	0.0287	0.0215	0.0077	0.0271	0.0098	0.0052
7	rs79672391	139263715	0.97	0.0351293717890758	0.83	0.405269641990714	2.90465287484708	0.923088850700519	0.0042	0.0035	0.0239	0.141	0.0144	0.143	0.1794	0.0165	0.003	0.0112	0.0082	0.0255	0.005	0.0103	0.0266	0.1215	0.132	0.0026	0.0024	0.0166	0.0298	0.0218	0.0083	0.0268	0.0094	0.0052
7	rs60526966	139263829	0.97	0.0351293717890758	0.83	0.405269641990714	2.89367081906252	0.903126792549495	0.0042	0.0035	0.0239	0.141	0.0144	0.143	0.1793	0.0165	0.003	0.0112	0.0082	0.0255	0.005	0.0103	0.0266	0.1215	0.132	0.0026	0.0024	0.0166	0.0298	0.0218	0.0083	0.0268	0.0094	0.0052
7	rs76372251	139265010	0.97	0.0351293717890758	0.84	0.364737902801441	2.91439722826925	1.00234372060316	0.0042	0.0035	0.0239	0.1408	0.0144	0.1431	0.1791	0.0166	0.003	0.0112	0.0082	0.0255	0.005	0.0103	0.0266	0.1214	0.132	0.0026	0.0024	0.0166	0.0299	0.0218	0.0083	0.0267	0.0095	0.0052
7	rs75192562	139272343	0.95	0.0523777185899542	0.84	0.364737902801441	2.36596009849206	0.930340682522526	0.0044	0.0034	0.024	0.1399	0.0146	0.1441	0.1777	0.017	0.0031	0.0108	0.0084	0.0256	0.0052	0.0103	0.0268	0.1209	0.1318	0.0028	0.0026	0.0168	0.0302	0.0217	0.0091	0.0265	0.0098	0.0051
7	rs34093649	139288937	0.94	0.0632155594214646	0.84	0.364737902801441	2.21991100907402	0.910975402734099	0.0045	0.0034	0.0239	0.1396	0.0147	0.1443	0.1776	0.0172	0.0031	0.0108	0.0084	0.0253	0.0052	0.0102	0.0267	0.1206	0.132	0.0028	0.0026	0.0172	0.0304	0.0214	0.0092	0.0264	0.0099	0.005
7	rs79573109	139297574	0.94	0.0632155594214646	0.84	0.364737902801441	2.16281483405032	0.893413609974859	0.0045	0.0034	0.0239	0.1395	0.0146	0.1443	0.1776	0.0173	0.0031	0.0107	0.0084	0.0253	0.0052	0.0103	0.0267	0.1206	0.132	0.0028	0.0026	0.0172	0.0304	0.0214	0.0092	0.0265	0.0099	0.005
7	rs12532939	139301012	0.94	0.0632155594214646	0.84	0.364737902801441	2.14767874263661	0.897171030649003	0.0045	0.0034	0.0239	0.1395	0.0146	0.1443	0.1776	0.0173	0.0031	0.0107	0.0084	0.0253	0.0052	0.0103	0.0266	0.1206	0.132	0.0028	0.0027	0.0172	0.0304	0.0213	0.0092	0.0265	0.0099	0.005
7	rs73156854	139306820	0.94	0.0632155594214646	0.85	0.32706018639722	2.08196809007997	0.897954228227251	0.0045	0.0034	0.024	0.1395	0.0145	0.1443	0.1776	0.0173	0.0031	0.0107	0.0084	0.0253	0.0052	0.0103	0.0266	0.1206	0.132	0.0028	0.0027	0.0172	0.0304	0.0214	0.0092	0.0265	0.0099	0.005
7	rs76469528	139315798	0.94	0.0632155594214646	0.84	0.364737902801441	2.04651244701276	0.900774882932155	0.0045	0.0034	0.024	0.1396	0.0145	0.1443	0.1775	0.0173	0.0031	0.0107	0.0085	0.0253	0.0052	0.0103	0.0266	0.1206	0.132	0.0028	0.0027	0.0172	0.0304	0.0214	0.0092	0.0265	0.0099	0.005
7	rs28579164	139316360	0.94	0.0632155594214646	0.84	0.364737902801441	2.04561745824713	0.899677749196118	0.0045	0.0034	0.024	0.1396	0.0145	0.1443	0.1775	0.0173	0.0031	0.0107	0.0085	0.0253	0.0052	0.0103	0.0266	0.1206	0.132	0.0028	0.0027	0.0172	0.0304	0.0214	0.0092	0.0265	0.0099	0.005
7	rs118152986	139316749	0.94	0.0632155594214646	0.84	0.364737902801441	2.0449463019949	0.899521037866001	0.0045	0.0034	0.024	0.1396	0.0145	0.1443	0.1775	0.0173	0.0031	0.0107	0.0085	0.0253	0.0052	0.0103	0.0266	0.1206	0.132	0.0028	0.0027	0.0172	0.0304	0.0214	0.0092	0.0265	0.0099	0.005
7	rs10954650	139326552	0.93	0.0757334056000413	0.85	0.32706018639722	1.71233866709104	0.900931638371881	0.0048	0.0034	0.024	0.1393	0.0146	0.1443	0.1771	0.0175	0.0032	0.0106	0.0089	0.025	0.0053	0.0109	0.0264	0.1204	0.1316	0.0029	0.0028	0.0172	0.0303	0.0213	0.0095	0.0264	0.01	0.0049
7	rs75617331	139329324	0.93	0.0757334056000413	0.85	0.32706018639722	1.67814088334084	0.894822268371179	0.0048	0.0034	0.0239	0.1392	0.0146	0.1444	0.177	0.0175	0.0032	0.0106	0.0089	0.0249	0.0053	0.0109	0.0263	0.1203	0.1321	0.0029	0.0028	0.0171	0.0303	0.0212	0.0095	0.0263	0.0099	0.0049
7	rs55878341	139330698	0.93	0.0757334056000413	0.84	0.364737902801441	1.63692902276578	0.877012713973667	0.0049	0.0034	0.0239	0.1391	0.0147	0.1444	0.1768	0.0176	0.0032	0.0106	0.0089	0.0248	0.0054	0.011	0.0262	0.1202	0.1328	0.0029	0.0029	0.0171	0.0302	0.0211	0.0095	0.0262	0.0099	0.0048
7	rs1464799	139331850	0.92	0.0900864543555373	0.84	0.364737902801441	1.57161050358074	0.873272662382084	0.0049	0.0034	0.0238	0.139	0.0148	0.1444	0.1766	0.0177	0.0032	0.0106	0.0091	0.0246	0.0054	0.0112	0.0262	0.12	0.1333	0.003	0.0029	0.017	0.0301	0.021	0.0096	0.026	0.0099	0.0047
7	rs10954651	139333338	0.91	0.106429816649543	0.85	0.32706018639722	1.43330842337963	0.844244777859173	0.0049	0.0033	0.0235	0.1388	0.015	0.1456	0.1756	0.0179	0.0033	0.0108	0.0095	0.0239	0.0056	0.0112	0.0263	0.1193	0.1341	0.0031	0.0032	0.017	0.03	0.0208	0.0099	0.0258	0.0099	0.0044
7	rs7785516	139334098	0.91	0.106429816649543	0.86	0.29215087580064	1.31179257819094	0.850127053893421	0.005	0.0033	0.0238	0.139	0.015	0.1453	0.175	0.018	0.0033	0.0108	0.0093	0.0236	0.0056	0.0112	0.0262	0.1194	0.1346	0.0032	0.0033	0.0172	0.03	0.0208	0.01	0.0257	0.0098	0.0042
7	rs73156870	139335837	0.9	0.124917206299546	0.88	0.230271256315472	1.0658088512047	0.854156636639287	0.0052	0.0032	0.0242	0.1383	0.0148	0.1456	0.1747	0.0183	0.0034	0.0107	0.0095	0.0231	0.0055	0.0111	0.026	0.1193	0.1354	0.0034	0.0034	0.0176	0.0302	0.0203	0.0103	0.0252	0.0096	0.0042
7	rs9656517	139339470	0.88	0.168925028033099	0.88	0.230271256315472	1.09529755833794	0.972970989012816	0.0054	0.0032	0.0245	0.1377	0.0148	0.1458	0.1744	0.0185	0.0036	0.0107	0.0098	0.0227	0.0055	0.011	0.0258	0.1192	0.1361	0.0036	0.0036	0.018	0.0303	0.0199	0.0106	0.0249	0.0096	0.0042
7	rs7796454	139339845	0.88	0.168925028033099	0.88	0.230271256315472	1.07410033840964	0.969152337577175	0.0054	0.0032	0.0245	0.1377	0.0148	0.1458	0.1744	0.0185	0.0036	0.0107	0.0098	0.0227	0.0055	0.011	0.0258	0.1192	0.1361	0.0036	0.0036	0.018	0.0303	0.0199	0.0106	0.0249	0.0096	0.0042
7	rs113455073	139341566	0.88	0.168925028033099	0.88	0.230271256315472	1.07171610289746	0.968198133716572	0.0055	0.0032	0.0245	0.1378	0.0148	0.1456	0.1744	0.0186	0.0036	0.0107	0.0098	0.0226	0.0055	0.011	0.0258	0.1192	0.1361	0.0036	0.0036	0.018	0.0303	0.02	0.0106	0.0248	0.0096	0.0042
7	rs75357226	139344695	0.88	0.168925028033099	0.89	0.20310604818777	1.06995137253122	0.994984695381354	0.0055	0.0032	0.0245	0.138	0.0148	0.1453	0.1743	0.0187	0.0036	0.0106	0.0099	0.0225	0.0055	0.011	0.0258	0.1191	0.1362	0.0036	0.0036	0.018	0.0303	0.02	0.0107	0.0246	0.0097	0.0042
7	rs78211656	139348296	0.88	0.168925028033099	0.89	0.20310604818777	1.14769303882765	1.08640131581082	0.0056	0.0032	0.0246	0.1381	0.0147	0.145	0.1742	0.0187	0.0036	0.0106	0.0099	0.0226	0.0054	0.0111	0.0259	0.1192	0.1362	0.0036	0.0037	0.0181	0.0303	0.0201	0.0107	0.0244	0.0098	0.0042
7	rs12668118	139348866	0.88	0.168925028033099	0.89	0.20310604818777	1.17009061053897	1.09258146728422	0.0056	0.0032	0.0245	0.1381	0.0148	0.1449	0.1742	0.0187	0.0036	0.0107	0.0099	0.0226	0.0055	0.0111	0.0259	0.1191	0.1362	0.0036	0.0037	0.0181	0.0303	0.0201	0.0107	0.0244	0.0098	0.0042
7	rs77279640	139351950	0.88	0.168925028033099	0.89	0.20310604818777	1.23969387789319	1.12374221684153	0.0056	0.0033	0.0246	0.1383	0.0148	0.1448	0.1734	0.0188	0.0037	0.0106	0.0099	0.0231	0.0058	0.011	0.0255	0.1189	0.1367	0.0037	0.0037	0.0181	0.0302	0.02	0.0108	0.0243	0.0098	0.0042
7	rs77247461	139353481	0.87	0.194736090082605	0.89	0.20310604818777	1.0936953564538	1.09632523655902	0.0056	0.0033	0.0247	0.1382	0.0147	0.1451	0.1734	0.0188	0.0037	0.0106	0.0099	0.023	0.0058	0.0109	0.0256	0.1188	0.1369	0.0038	0.0037	0.0181	0.03	0.0198	0.0109	0.024	0.0097	0.0043
7	rs4130470	139353761	0.87	0.194736090082605	0.9	0.178319663885856	1.15341279752108	1.09762797212705	0.0056	0.0033	0.0247	0.1381	0.0147	0.1453	0.1734	0.0189	0.0037	0.0107	0.0099	0.023	0.0058	0.0108	0.0256	0.1189	0.1369	0.0038	0.0037	0.018	0.03	0.0197	0.0109	0.0241	0.0096	0.0043
7	rs12667987	139354235	0.85	0.254661707966279	0.9	0.178319663885856	1.13737149107164	1.09062913838801	0.0059	0.0037	0.0247	0.1377	0.0147	0.1477	0.1731	0.0188	0.0039	0.011	0.0101	0.0225	0.0057	0.0104	0.0246	0.1185	0.1382	0.0041	0.0037	0.0186	0.0294	0.0185	0.0109	0.0225	0.01	0.0047
7	rs9768699	139354337	0.84	0.289034762536342	0.9	0.178319663885856	1.06519243204177	1.23061571698605	0.0059	0.0037	0.0248	0.1369	0.0144	0.1478	0.1738	0.0187	0.004	0.011	0.0099	0.0224	0.0057	0.0103	0.0244	0.1181	0.1398	0.0042	0.0036	0.0186	0.0295	0.018	0.0109	0.0223	0.0102	0.0047
7	rs12672727	139354457	0.84	0.289034762536342	0.9	0.178319663885856	1.05280654392946	1.20787718243198	0.0058	0.0037	0.0244	0.1368	0.0143	0.149	0.1746	0.0185	0.004	0.011	0.0098	0.0221	0.0057	0.0102	0.0242	0.1184	0.1404	0.0042	0.0036	0.0187	0.0295	0.0177	0.0107	0.0219	0.0101	0.0048
7	rs73486046	139357039	0.81	0.411214762386647	0.9	0.178319663885856	0.167371843477133	0.528092426580514	0.0054	0.0033	0.0228	0.1382	0.0128	0.1553	0.1795	0.0165	0.0039	0.0109	0.0088	0.0199	0.005	0.0103	0.0221	0.1193	0.1485	0.0042	0.0027	0.018	0.0277	0.0148	0.0108	0.0186	0.0099	0.0046
7	rs10277603	139359432	0.8	0.458652199356866	0.9	0.178319663885856	0.288418044553125	0.631829350274325	0.0053	0.0034	0.0228	0.1386	0.0126	0.1564	0.1802	0.0159	0.0038	0.0111	0.0086	0.0197	0.0049	0.0103	0.0218	0.1194	0.15	0.0039	0.0026	0.0178	0.0274	0.0145	0.011	0.0182	0.0101	0.0045
7	rs10262234	139359730	0.8	0.458652199356866	0.86	0.29215087580064	0.324093580325034	0.70621383373632	0.0053	0.0034	0.0228	0.1387	0.0126	0.1566	0.1802	0.0159	0.0039	0.011	0.0087	0.0197	0.005	0.0104	0.0217	0.1197	0.15	0.0039	0.0024	0.0177	0.0273	0.0144	0.011	0.0182	0.0099	0.0045
7	rs12537335	139360023	0.8	0.458652199356866	0.85	0.32706018639722	0.323231922051596	0.772971553916972	0.0053	0.0034	0.0228	0.1386	0.0126	0.1566	0.1803	0.0159	0.0038	0.011	0.0087	0.0197	0.0049	0.0104	0.0217	0.1197	0.15	0.0039	0.0024	0.0177	0.0273	0.0144	0.011	0.0182	0.0099	0.0045
7	rs75283805	139360753	0.8	0.458652199356866	0.85	0.32706018639722	0.308520665028813	0.724873509272312	0.0052	0.0034	0.0228	0.1386	0.0126	0.1567	0.1805	0.0159	0.0038	0.011	0.0087	0.0197	0.0049	0.0104	0.0217	0.1196	0.15	0.0039	0.0023	0.0177	0.0273	0.0143	0.011	0.0184	0.0099	0.0045
7	rs28797003	139369736	0.79	0.509607847349147	0.84	0.364737902801441	0.277468228954964	0.700562895930641	0.0051	0.0035	0.0225	0.1386	0.0126	0.1569	0.1813	0.0158	0.0037	0.0109	0.0086	0.0199	0.0048	0.0104	0.0215	0.1199	0.1505	0.0039	0.0021	0.0178	0.0271	0.0139	0.011	0.0181	0.0097	0.0043
7	rs75013729	139373424	0.79	0.509607847349147	0.85	0.32706018639722	0.3045309735109	0.711725798261705	0.0051	0.0035	0.0224	0.1384	0.0125	0.157	0.1815	0.0158	0.0037	0.0108	0.0086	0.02	0.0048	0.0104	0.0215	0.1199	0.1508	0.004	0.0021	0.0179	0.027	0.0138	0.011	0.0181	0.0098	0.0043
7	rs9692080	139374012	0.79	0.509607847349147	0.84	0.364737902801441	0.303795155699017	0.741232112964638	0.0051	0.0035	0.0224	0.1384	0.0125	0.157	0.1815	0.0158	0.0037	0.0108	0.0085	0.02	0.0049	0.0104	0.0214	0.1199	0.1508	0.004	0.0021	0.0179	0.027	0.0138	0.011	0.0181	0.0098	0.0043
7	rs76498786	139377424	0.79	0.509607847349147	0.84	0.364737902801441	0.259034464348838	0.654559034165071	0.0051	0.0035	0.0224	0.1383	0.0124	0.1571	0.1817	0.0158	0.0036	0.0108	0.0085	0.0201	0.0051	0.0104	0.0213	0.1201	0.1507	0.004	0.002	0.0179	0.027	0.0137	0.011	0.0181	0.0098	0.0043
7	rs28530528	139378211	0.79	0.509607847349147	0.85	0.32706018639722	0.275184649405689	0.683819416931836	0.0051	0.0035	0.0224	0.1382	0.0124	0.1572	0.1817	0.0158	0.0036	0.0112	0.0085	0.0201	0.0051	0.0104	0.0213	0.1201	0.1506	0.004	0.002	0.0179	0.027	0.0133	0.011	0.0181	0.0098	0.0043
7	rs28707561	139379164	0.79	0.509607847349147	0.84	0.364737902801441	0.30056875841534	0.709639064993121	0.0052	0.0035	0.0224	0.1383	0.0124	0.1569	0.1815	0.0157	0.0038	0.0112	0.0085	0.0201	0.0052	0.0104	0.0213	0.1202	0.1507	0.004	0.002	0.0178	0.027	0.0133	0.011	0.018	0.0098	0.0043
7	rs73158603	139414982	0.78	0.56417027826485	0.84	0.364737902801441	0.510877226791531	0.802391930102571	0.0055	0.0034	0.0226	0.139	0.0118	0.1582	0.182	0.0152	0.0034	0.0113	0.0084	0.0203	0.0049	0.01	0.0208	0.1217	0.1523	0.0042	0.0016	0.0178	0.0267	0.0132	0.0108	0.0165	0.0097	0.0038
7	rs7456421	139415775	0.78	0.56417027826485	0.84	0.364737902801441	0.530031614891764	0.857103820048096	0.0055	0.0034	0.0226	0.139	0.0118	0.1582	0.182	0.0152	0.0034	0.0113	0.0084	0.0203	0.0049	0.01	0.0208	0.1217	0.1523	0.0042	0.0016	0.0178	0.0267	0.0132	0.0108	0.0165	0.0097	0.0038
7	rs4074826	139415943	0.78	0.56417027826485	0.84	0.364737902801441	0.522793265762697	0.865491428617763	0.0055	0.0034	0.0226	0.1391	0.0118	0.1583	0.182	0.0152	0.0034	0.0113	0.0084	0.0203	0.0049	0.01	0.0208	0.1215	0.1523	0.0042	0.0016	0.0178	0.0267	0.0132	0.0108	0.0165	0.0097	0.0038
7	rs80256535	139425815	0.78	0.56417027826485	0.84	0.364737902801441	0.559921190766633	0.828497713600173	0.0055	0.0033	0.0226	0.1392	0.0118	0.1585	0.1819	0.0152	0.0033	0.0113	0.0083	0.0203	0.0049	0.01	0.0208	0.1215	0.1524	0.0042	0.0015	0.0179	0.0267	0.0132	0.0107	0.0165	0.0097	0.0038
7	rs117274312	139427442	0.78	0.56417027826485	0.84	0.364737902801441	0.556864307433191	0.823416383437796	0.0055	0.0033	0.0226	0.1393	0.0118	0.1585	0.1819	0.0152	0.0033	0.0113	0.0083	0.0203	0.0049	0.01	0.0208	0.1215	0.1524	0.0041	0.0015	0.0179	0.0267	0.0132	0.0107	0.0165	0.0097	0.0038
7	rs117836866	139433230	0.78	0.56417027826485	0.84	0.364737902801441	0.560187377738059	0.806066729889126	0.0055	0.0033	0.0227	0.1393	0.0118	0.1585	0.1819	0.0152	0.0033	0.0113	0.0083	0.0203	0.0048	0.01	0.0208	0.1215	0.1524	0.0041	0.0015	0.0179	0.0267	0.0132	0.0106	0.0165	0.0096	0.0038
7	rs73158615	139437466	0.78	0.56417027826485	0.84	0.364737902801441	0.560187377738059	0.795969626999015	0.0055	0.0033	0.0227	0.1393	0.0118	0.1585	0.1819	0.0152	0.0033	0.0113	0.0083	0.0203	0.0048	0.01	0.0208	0.1215	0.1524	0.0041	0.0015	0.0179	0.0267	0.0132	0.0106	0.0165	0.0096	0.0038
7	rs10215942	139444024	0.78	0.56417027826485	0.84	0.364737902801441	0.562785808718239	0.813887454190751	0.0054	0.0033	0.0227	0.1394	0.0117	0.1585	0.1819	0.0152	0.0033	0.0113	0.0083	0.0203	0.0048	0.01	0.0208	0.1215	0.1526	0.0041	0.0015	0.0179	0.0267	0.0132	0.0106	0.0165	0.0096	0.0037
7	rs10236187	139447377	0.79	0.509607847349147	0.84	0.364737902801441	0.559522021568912	0.832197332843517	0.0054	0.0033	0.0227	0.1395	0.0117	0.1594	0.1819	0.0152	0.0032	0.0113	0.0083	0.0203	0.0047	0.0099	0.0207	0.1216	0.153	0.0041	0.0015	0.0176	0.0265	0.0131	0.0104	0.0163	0.0095	0.0037
7	rs73158622	139449008	0.79	0.509607847349147	0.84	0.364737902801441	0.563186067453059	0.810665223171858	0.0054	0.0032	0.0229	0.1396	0.0117	0.1597	0.1819	0.0152	0.0032	0.0113	0.0083	0.0203	0.0047	0.0099	0.0207	0.1216	0.1531	0.0041	0.0015	0.0176	0.0263	0.0131	0.0104	0.0163	0.0095	0.0037
7	rs1015122	139454843	0.79	0.509607847349147	0.84	0.364737902801441	0.597075307371578	0.844244777859173	0.0054	0.0032	0.0231	0.1397	0.0116	0.16	0.1818	0.0151	0.0032	0.0113	0.0083	0.0203	0.0047	0.0099	0.0207	0.1216	0.1531	0.0041	0.0015	0.0176	0.026	0.0131	0.0104	0.0163	0.0095	0.0036
7	rs57058283	139455078	0.79	0.509607847349147	0.84	0.364737902801441	0.585880465283311	0.833739857207203	0.0054	0.0032	0.0231	0.1397	0.0116	0.16	0.1818	0.0151	0.0032	0.0113	0.0083	0.0203	0.0047	0.0099	0.0207	0.1216	0.1531	0.0041	0.0015	0.0176	0.026	0.0131	0.0104	0.0163	0.0095	0.0036
7	rs10487661	139497679	0.79	0.509607847349147	0.84	0.364737902801441	0.480240689906598	0.764630967281992	0.0052	0.0031	0.0234	0.1378	0.0112	0.1628	0.1822	0.0151	0.0028	0.0116	0.0086	0.0204	0.0045	0.0094	0.0201	0.1211	0.1528	0.004	0.0014	0.0182	0.0265	0.013	0.0107	0.0159	0.0092	0.0037
7	rs6970438	139499970	0.79	0.509607847349147	0.84	0.364737902801441	0.478942841001018	0.678652021331448	0.0052	0.0031	0.0234	0.1378	0.0112	0.163	0.1822	0.015	0.0028	0.0116	0.0086	0.0203	0.0045	0.0094	0.0201	0.1211	0.1528	0.004	0.0014	0.0182	0.0265	0.013	0.0107	0.0159	0.0092	0.0037
7	rs10257313	139502073	0.79	0.509607847349147	0.84	0.364737902801441	0.473645620581469	0.705618519733475	0.0053	0.0031	0.0234	0.1378	0.0112	0.1631	0.1822	0.015	0.0027	0.0116	0.0086	0.0203	0.0044	0.0094	0.02	0.1211	0.1528	0.004	0.0014	0.0182	0.0265	0.013	0.0107	0.0159	0.0092	0.0038
7	rs10277664	139506580	0.79	0.509607847349147	0.84	0.364737902801441	0.591192596944947	0.776009326743441	0.0051	0.0032	0.0235	0.1381	0.0111	0.1647	0.1829	0.0148	0.0026	0.0122	0.0086	0.0199	0.0043	0.0088	0.0191	0.1205	0.153	0.0041	0.0014	0.0178	0.0265	0.0131	0.0106	0.0157	0.0092	0.004
7	rs6951759	139507568	0.79	0.509607847349147	0.84	0.364737902801441	0.592216709143834	0.728618360762065	0.0051	0.0032	0.0235	0.1381	0.011	0.1648	0.1829	0.0148	0.0026	0.0124	0.0083	0.02	0.0043	0.0088	0.019	0.1205	0.1531	0.0041	0.0014	0.0178	0.0266	0.0132	0.0106	0.0156	0.0092	0.004
7	rs35887357	139509712	0.79	0.509607847349147	0.84	0.364737902801441	0.582080358810839	0.717844783727408	0.0051	0.0032	0.0235	0.1381	0.011	0.1649	0.1829	0.0148	0.0026	0.0124	0.0083	0.02	0.0043	0.0088	0.019	0.1205	0.1531	0.0041	0.0014	0.0178	0.0266	0.0132	0.0106	0.0156	0.0092	0.004
7	rs35612019	139516708	0.78	0.56417027826485	0.84	0.364737902801441	0.582893699814202	0.735219622650023	0.0051	0.0032	0.0235	0.1377	0.0109	0.1657	0.1824	0.0147	0.0026	0.0123	0.0083	0.02	0.0042	0.0087	0.019	0.1207	0.1535	0.0041	0.0014	0.0177	0.0268	0.0132	0.0107	0.0153	0.0092	0.0041
7	rs77943929	139518619	0.78	0.56417027826485	0.84	0.364737902801441	0.599477146592003	0.738675490403323	0.0051	0.0032	0.0235	0.1377	0.0109	0.1658	0.1824	0.0147	0.0026	0.0123	0.0083	0.02	0.0042	0.0087	0.019	0.1207	0.1535	0.0041	0.0014	0.0177	0.0268	0.0132	0.0107	0.0153	0.0092	0.0041
7	rs60503820	139520944	0.78	0.56417027826485	0.84	0.364737902801441	0.614606712521874	0.755554568506899	0.0051	0.0032	0.0235	0.1377	0.0109	0.1658	0.1824	0.0147	0.0026	0.0123	0.0083	0.02	0.0042	0.0087	0.019	0.1207	0.1535	0.0041	0.0014	0.0177	0.0268	0.0132	0.0107	0.0153	0.0092	0.0041
7	rs62490063	139524364	0.78	0.56417027826485	0.84	0.364737902801441	0.530680194934761	0.625162909660459	0.0049	0.0032	0.0235	0.1376	0.0109	0.1659	0.1824	0.0147	0.0025	0.0123	0.0083	0.02	0.0042	0.0087	0.0189	0.1208	0.1535	0.0041	0.0014	0.0177	0.0268	0.0131	0.0107	0.0153	0.0092	0.0041
7	rs12667080	139525212	0.78	0.56417027826485	0.84	0.364737902801441	0.499281704020484	0.625886719695506	0.0049	0.0032	0.0236	0.1377	0.0108	0.1659	0.1823	0.0147	0.0025	0.0122	0.0081	0.02	0.0042	0.0086	0.0193	0.1209	0.1536	0.0041	0.0014	0.0177	0.0268	0.0131	0.0107	0.0153	0.0091	0.0041
7	rs76160617	139538679	0.78	0.56417027826485	0.84	0.364737902801441	0.402865194667749	0.543711031230081	0.0048	0.0032	0.0237	0.1376	0.0107	0.1661	0.1823	0.0147	0.0025	0.0122	0.0081	0.02	0.0042	0.0086	0.0193	0.121	0.1535	0.0041	0.0014	0.0177	0.0267	0.0131	0.0107	0.0152	0.0091	0.0041
7	rs75243282	139539833	0.78	0.56417027826485	0.84	0.364737902801441	0.400260876645915	0.549877640889838	0.0048	0.0032	0.0237	0.1376	0.0107	0.1661	0.1823	0.0147	0.0025	0.0122	0.0081	0.02	0.0042	0.0086	0.0192	0.121	0.1535	0.0041	0.0014	0.0177	0.0267	0.0131	0.0107	0.0152	0.0091	0.0041
7	rs6952056	139542268	0.79	0.509607847349147	0.84	0.364737902801441	0.351186710845748	0.487918931697441	0.0048	0.0031	0.0238	0.1376	0.0107	0.1663	0.1822	0.0148	0.0026	0.0123	0.0081	0.0199	0.0041	0.0086	0.0192	0.1211	0.1534	0.0041	0.0015	0.0177	0.0267	0.013	0.0106	0.0152	0.0091	0.0041
7	rs74692484	139546785	0.79	0.509607847349147	0.84	0.364737902801441	0.170021851123595	0.345825384522591	0.0047	0.0031	0.0245	0.1378	0.0102	0.1678	0.1813	0.0148	0.0027	0.0126	0.0083	0.0196	0.004	0.0087	0.0189	0.1203	0.1532	0.004	0.0017	0.0175	0.0266	0.0128	0.0107	0.0153	0.0093	0.0041
7	rs41706	139553641	0.78	0.56417027826485	0.84	0.364737902801441	0.117871402469727	0.374547617800034	0.0046	0.003	0.0253	0.138	0.0098	0.1692	0.1803	0.0149	0.0028	0.0129	0.0085	0.0193	0.0038	0.009	0.0186	0.1194	0.153	0.0039	0.002	0.0173	0.0265	0.0127	0.0109	0.0153	0.0095	0.0042
7	rs116967457	139561683	0.78	0.56417027826485	0.83	0.405269641990714	0.0925976954626217	0.331529927061795	0.0045	0.003	0.0254	0.1372	0.0098	0.1697	0.1802	0.0147	0.0028	0.013	0.0084	0.0192	0.0038	0.0091	0.0184	0.1195	0.1529	0.0039	0.0021	0.0171	0.0265	0.0127	0.0108	0.0155	0.0096	0.0043
7	rs74670745	139574561	0.78	0.56417027826485	0.83	0.405269641990714	0.0840041286594592	0.348804755570169	0.0045	0.003	0.0257	0.136	0.0098	0.1704	0.18	0.0146	0.0029	0.013	0.0084	0.0191	0.0039	0.0091	0.0182	0.1196	0.1528	0.0039	0.0023	0.0169	0.0266	0.0127	0.0108	0.0159	0.0098	0.0044
7	rs17161201	139576284	0.78	0.56417027826485	0.83	0.405269641990714	0.0852325757729612	0.338039752138928	0.0045	0.003	0.0257	0.1359	0.0098	0.1705	0.1799	0.0146	0.0029	0.013	0.0084	0.0191	0.0039	0.0091	0.0182	0.1197	0.1528	0.0039	0.0023	0.0169	0.0266	0.0127	0.0108	0.0159	0.0098	0.0044
7	rs1015572	139586258	0.78	0.56417027826485	0.83	0.405269641990714	0.104853791959419	0.39036681258758	0.0045	0.003	0.0258	0.1356	0.0099	0.1707	0.1799	0.0146	0.0029	0.013	0.0084	0.0191	0.004	0.0092	0.0182	0.1197	0.1528	0.004	0.0023	0.0168	0.0266	0.0127	0.0108	0.016	0.0099	0.0044
7	rs8192819	139586456	0.78	0.56417027826485	0.83	0.405269641990714	0.104774220740859	0.393835344808944	0.0045	0.003	0.0258	0.1356	0.0099	0.1707	0.1799	0.0146	0.0029	0.013	0.0084	0.0191	0.004	0.0092	0.0182	0.1197	0.1528	0.004	0.0023	0.0168	0.0266	0.0127	0.0108	0.016	0.0099	0.0044
7	rs75040233	139586665	0.78	0.56417027826485	0.83	0.405269641990714	0.103664165458214	0.386267000916768	0.0045	0.003	0.0258	0.1356	0.0099	0.1707	0.1799	0.0146	0.0029	0.013	0.0084	0.0191	0.004	0.0092	0.0182	0.1197	0.1528	0.004	0.0023	0.0168	0.0266	0.0127	0.0108	0.016	0.0099	0.0044
7	rs2267685	139587509	0.78	0.56417027826485	0.83	0.405269641990714	0.10562491727866	0.387803021158424	0.0045	0.003	0.0258	0.1356	0.0099	0.1707	0.1799	0.0146	0.0029	0.013	0.0084	0.0191	0.004	0.0092	0.0182	0.1197	0.1528	0.0039	0.0023	0.0168	0.0266	0.0127	0.0108	0.016	0.0099	0.0044
7	rs117526929	139595826	0.78	0.56417027826485	0.83	0.405269641990714	0.0835895064009665	0.298241482058562	0.0044	0.003	0.0255	0.1352	0.0096	0.1711	0.1787	0.0146	0.003	0.0127	0.0082	0.019	0.004	0.0091	0.0182	0.1203	0.1538	0.004	0.0024	0.0167	0.0265	0.0127	0.011	0.0163	0.01	0.0045
7	rs59104265	139602499	0.78	0.56417027826485	0.83	0.405269641990714	0.0954973068529676	0.306824160239112	0.0044	0.003	0.0255	0.1351	0.0097	0.1711	0.1784	0.0146	0.003	0.0127	0.0082	0.0191	0.004	0.0092	0.0183	0.1203	0.154	0.004	0.0024	0.0166	0.0265	0.0127	0.011	0.0164	0.0097	0.0045
7	rs77476918	139606154	0.78	0.56417027826485	0.83	0.405269641990714	0.0879372763593352	0.272480044775069	0.0044	0.003	0.0255	0.1351	0.0097	0.1711	0.1784	0.0147	0.003	0.0127	0.0082	0.0191	0.004	0.0092	0.0183	0.1203	0.154	0.004	0.0024	0.0166	0.0265	0.0127	0.011	0.0165	0.0098	0.0045
7	rs79143758	139611722	0.78	0.56417027826485	0.83	0.405269641990714	0.0917656237135862	0.298241482058562	0.0044	0.003	0.0256	0.135	0.0097	0.1711	0.178	0.0147	0.0029	0.0127	0.0081	0.0192	0.004	0.0093	0.0183	0.1201	0.1541	0.0041	0.0024	0.0165	0.0266	0.0126	0.011	0.0167	0.0098	0.0046
7	rs41316459	139613164	0.78	0.56417027826485	0.83	0.405269641990714	0.115575387819427	0.313670147471775	0.0044	0.003	0.0256	0.1348	0.0096	0.1711	0.1777	0.0148	0.0029	0.0128	0.0081	0.0192	0.0039	0.0093	0.0183	0.1198	0.1541	0.0043	0.0024	0.0165	0.0266	0.0126	0.0111	0.0169	0.0099	0.0046
7	rs17161244	139617918	0.78	0.56417027826485	0.83	0.405269641990714	0.218662539724336	0.341740803264105	0.0043	0.003	0.0257	0.1348	0.0095	0.1713	0.1767	0.0151	0.0028	0.0132	0.0081	0.0197	0.0041	0.0095	0.018	0.1192	0.1539	0.0046	0.0024	0.0163	0.0267	0.0123	0.0111	0.0168	0.0102	0.0047
7	rs34261855	139618209	0.78	0.56417027826485	0.83	0.405269641990714	0.224442027011895	0.335701808560119	0.0043	0.003	0.0257	0.1348	0.0095	0.1713	0.1767	0.0151	0.0028	0.0132	0.0081	0.0197	0.0042	0.0095	0.018	0.1192	0.1539	0.0047	0.0024	0.0163	0.0267	0.0123	0.0111	0.0168	0.0102	0.0047
7	rs6965165	139618890	0.78	0.56417027826485	0.83	0.405269641990714	0.233821770222503	0.343224484273364	0.0043	0.003	0.0257	0.1348	0.0095	0.1713	0.1767	0.0151	0.0028	0.0132	0.0081	0.0197	0.0042	0.0096	0.018	0.1192	0.1539	0.0047	0.0024	0.0163	0.0267	0.0123	0.0111	0.0168	0.0103	0.0047
7	rs4726457	139623170	0.78	0.56417027826485	0.83	0.405269641990714	0.247785569216127	0.32298898344543	0.0043	0.003	0.0259	0.1346	0.0095	0.1713	0.1762	0.0152	0.0028	0.0132	0.0081	0.0198	0.0041	0.0097	0.0179	0.1195	0.1539	0.0046	0.0024	0.0163	0.0266	0.0122	0.0112	0.0169	0.0104	0.0047
7	rs41732	139635469	0.77	0.622422290089237	0.82	0.448736318624531	0.275138151568801	0.284218648692039	0.0043	0.003	0.0258	0.1346	0.0096	0.1713	0.175	0.0153	0.0027	0.0135	0.0082	0.0195	0.0041	0.0099	0.0177	0.1196	0.154	0.0047	0.0024	0.0161	0.0266	0.0123	0.0114	0.017	0.0107	0.0047
7	rs73158671	139638545	0.77	0.622422290089237	0.82	0.448736318624531	0.265011682268337	0.323475272943134	0.0042	0.0029	0.0257	0.1347	0.0097	0.1711	0.1739	0.0155	0.0026	0.0137	0.0084	0.0194	0.0042	0.0102	0.0175	0.1198	0.1542	0.0047	0.0024	0.016	0.0266	0.0122	0.0115	0.0171	0.0111	0.0046
7	rs62490098	139639293	0.77	0.622422290089237	0.82	0.448736318624531	0.267112054172944	0.344338462261665	0.0042	0.0029	0.0257	0.1347	0.0098	0.1711	0.1735	0.0155	0.0026	0.0138	0.0084	0.0194	0.0042	0.0103	0.0174	0.1199	0.1543	0.0047	0.0025	0.016	0.0265	0.0121	0.0115	0.0171	0.0112	0.0046
7	rs77899375	139639455	0.77	0.622422290089237	0.83	0.405269641990714	0.267386678216322	0.352040677913651	0.0042	0.0029	0.0257	0.1347	0.0098	0.1711	0.1735	0.0156	0.0026	0.0138	0.0084	0.0194	0.0042	0.0103	0.0174	0.1199	0.1543	0.0048	0.0025	0.0159	0.0265	0.0121	0.0115	0.0171	0.0112	0.0046
7	rs2299894	139641247	0.77	0.622422290089237	0.82	0.448736318624531	0.280795110120481	0.410523068691815	0.0042	0.0029	0.0256	0.1347	0.0098	0.171	0.173	0.0157	0.0026	0.014	0.0085	0.0193	0.0043	0.0104	0.0173	0.12	0.1544	0.0048	0.0025	0.0159	0.0265	0.0121	0.0116	0.0171	0.0114	0.0045
7	rs6952940	139652440	0.77	0.622422290089237	0.82	0.448736318624531	0.244416219017003	0.417825945837008	0.004	0.0028	0.0257	0.1343	0.01	0.1697	0.1724	0.0158	0.0026	0.0142	0.0086	0.0187	0.0044	0.0106	0.0172	0.1195	0.156	0.0048	0.0024	0.0158	0.0271	0.012	0.0117	0.0177	0.0116	0.0044
7	rs1003816	139653612	0.77	0.622422290089237	0.82	0.448736318624531	0.248576862443932	0.441399942218736	0.004	0.0028	0.0257	0.1342	0.01	0.1694	0.1723	0.0159	0.0026	0.0142	0.0086	0.0186	0.0045	0.0106	0.0172	0.1194	0.1563	0.0048	0.0024	0.0158	0.0273	0.012	0.0117	0.0179	0.0116	0.0044
7	rs76511763	139657049	0.77	0.622422290089237	0.83	0.405269641990714	0.25104751046641	0.470837901721992	0.004	0.0027	0.0252	0.1343	0.0102	0.1692	0.1724	0.016	0.0026	0.0141	0.0088	0.0185	0.0045	0.0108	0.0173	0.1192	0.156	0.0048	0.0025	0.0158	0.0274	0.012	0.0118	0.0176	0.0115	0.0045
7	rs3823717	139657221	0.77	0.622422290089237	0.82	0.448736318624531	0.25558199865393	0.475025736722958	0.0041	0.0027	0.0251	0.1343	0.0102	0.1692	0.1725	0.016	0.0026	0.0141	0.0088	0.0185	0.0045	0.0109	0.0174	0.1192	0.156	0.0048	0.0025	0.0158	0.0274	0.012	0.0119	0.0176	0.0115	0.0045
7	rs41729	139658582	0.77	0.622422290089237	0.82	0.448736318624531	0.25647631499055	0.493374143807503	0.0041	0.0027	0.0245	0.1343	0.0101	0.1695	0.1723	0.0162	0.0027	0.0139	0.0088	0.0184	0.0045	0.0109	0.0169	0.1196	0.1568	0.0048	0.0025	0.0157	0.0274	0.0119	0.0119	0.0176	0.0115	0.0045
7	rs2072179	139662072	0.77	0.622422290089237	0.82	0.448736318624531	0.293544657300315	0.506254610460143	0.004	0.0027	0.0242	0.1342	0.0101	0.1699	0.1721	0.0167	0.0026	0.0138	0.0087	0.0182	0.0045	0.011	0.0166	0.1199	0.1561	0.0047	0.0024	0.0158	0.0278	0.0119	0.012	0.0176	0.0118	0.0045
7	rs41723	139664675	0.78	0.56417027826485	0.82	0.448736318624531	0.301691036028565	0.604258785631052	0.0037	0.0026	0.0241	0.1341	0.0099	0.1705	0.172	0.0171	0.0028	0.0141	0.0086	0.0174	0.0045	0.0114	0.0158	0.1212	0.1542	0.0042	0.0024	0.0164	0.0292	0.0117	0.0119	0.0173	0.0121	0.0046
7	rs111685712	139667271	0.78	0.56417027826485	0.81	0.49521423796015	0.316381929845692	0.619957293136555	0.0038	0.0026	0.024	0.1339	0.0098	0.1705	0.172	0.0172	0.0028	0.0141	0.0086	0.0173	0.0045	0.0115	0.0157	0.1214	0.1539	0.0041	0.0025	0.0164	0.0294	0.0117	0.0119	0.0173	0.0122	0.0046
7	rs42334	139670494	0.78	0.56417027826485	0.8	0.544775224122235	0.421738354486985	0.784376380046717	0.0039	0.0026	0.0236	0.133	0.0096	0.1706	0.1722	0.0174	0.0028	0.0145	0.0086	0.0168	0.0047	0.0118	0.0152	0.122	0.1523	0.0038	0.0026	0.0169	0.0308	0.0116	0.012	0.0171	0.0126	0.0047
7	rs6962291	139671117	0.78	0.56417027826485	0.8	0.544775224122235	0.472540521673534	0.839761388845659	0.0038	0.0026	0.0235	0.133	0.0096	0.1706	0.172	0.0174	0.0028	0.0146	0.0086	0.0168	0.0047	0.0119	0.015	0.1221	0.1517	0.0038	0.0026	0.0171	0.0313	0.0115	0.0121	0.0172	0.0127	0.0047
7	rs740150	139675510	0.78	0.56417027826485	0.8	0.544775224122235	0.498525806551073	0.902813133087297	0.0038	0.0025	0.0235	0.1328	0.0097	0.1699	0.1724	0.0175	0.0028	0.0147	0.0086	0.0167	0.0043	0.0121	0.0147	0.1224	0.1519	0.0037	0.0027	0.0172	0.0319	0.0117	0.0123	0.017	0.0127	0.0047
7	rs77552453	139676355	0.78	0.56417027826485	0.8	0.544775224122235	0.495884503500215	0.900304649678352	0.0038	0.0025	0.0235	0.1329	0.0097	0.1698	0.1724	0.0175	0.0028	0.0147	0.0086	0.0167	0.0039	0.0121	0.0147	0.1224	0.1522	0.0037	0.0027	0.0172	0.0319	0.0117	0.0123	0.017	0.0126	0.0047
7	rs193947	139682643	0.79	0.509607847349147	0.8	0.544775224122235	0.354473236894061	0.97456295877768	0.0037	0.0025	0.0232	0.1335	0.0098	0.1678	0.173	0.0174	0.0028	0.0147	0.0085	0.0167	0.0039	0.012	0.0142	0.1225	0.1528	0.0036	0.0027	0.0173	0.0325	0.0117	0.0129	0.017	0.0126	0.0044
7	rs10487666	139683674	0.79	0.509607847349147	0.8	0.544775224122235	0.40958459545428	1.06854831254698	0.0037	0.0026	0.0226	0.1331	0.0098	0.167	0.1742	0.0176	0.0029	0.0147	0.0085	0.0171	0.0041	0.0124	0.0141	0.1218	0.1514	0.0037	0.003	0.0173	0.0333	0.0118	0.0129	0.0168	0.0126	0.0046
7	rs10487667	139684043	0.79	0.509607847349147	0.8	0.544775224122235	0.40918443294666	1.16361540992873	0.0037	0.0026	0.022	0.1334	0.0097	0.1671	0.1747	0.0178	0.0029	0.0149	0.0085	0.0171	0.0042	0.0127	0.0141	0.1208	0.151	0.0037	0.0031	0.0174	0.0337	0.0119	0.0129	0.0167	0.0126	0.0045
7	rs10251092	139685543	0.79	0.509607847349147	0.8	0.544775224122235	0.447052945040749	1.30951158976948	0.0037	0.0026	0.0209	0.1348	0.0096	0.1667	0.1762	0.0177	0.003	0.0147	0.0083	0.0167	0.0042	0.0127	0.0131	0.1211	0.1508	0.0037	0.0031	0.0174	0.0352	0.0121	0.0128	0.0156	0.0122	0.0046
7	rs79463454	139686029	0.79	0.509607847349147	0.79	0.597486775499064	0.47162056472349	1.36008526969332	0.0037	0.0025	0.0205	0.1353	0.0096	0.1665	0.1767	0.0177	0.003	0.0146	0.0082	0.0166	0.0042	0.0127	0.0128	0.1211	0.1507	0.0037	0.0031	0.0174	0.0357	0.0122	0.0128	0.0153	0.0121	0.0046
7	rs35813039	139687184	0.78	0.56417027826485	0.8	0.544775224122235	0.556001829513562	1.47038416272046	0.0037	0.0025	0.0198	0.1363	0.0096	0.1662	0.1779	0.0176	0.0031	0.0145	0.0081	0.0164	0.0043	0.0126	0.0121	0.1213	0.1505	0.0037	0.0032	0.0175	0.0369	0.0125	0.0127	0.0145	0.0119	0.0046
7	rs2108033	139687251	0.78	0.56417027826485	0.8	0.544775224122235	0.60105792360677	1.49216275035435	0.0037	0.0025	0.0198	0.1364	0.0096	0.1666	0.1778	0.0176	0.0031	0.0144	0.0081	0.0164	0.0043	0.0128	0.0121	0.121	0.1503	0.0037	0.0032	0.0175	0.037	0.0123	0.0127	0.0145	0.0119	0.0046
7	rs4726499	139688004	0.78	0.56417027826485	0.8	0.544775224122235	0.578764700028928	1.47141191806645	0.0036	0.0024	0.0197	0.137	0.0095	0.1673	0.1785	0.0175	0.0031	0.0144	0.008	0.0162	0.0043	0.0126	0.0119	0.121	0.1499	0.0036	0.0031	0.0174	0.0373	0.0122	0.0127	0.0144	0.0115	0.0046
7	rs75690999	139688645	0.78	0.56417027826485	0.8	0.544775224122235	0.577818988442772	1.48221027911945	0.0035	0.0024	0.0197	0.1374	0.0095	0.1678	0.179	0.0175	0.0031	0.0144	0.0079	0.0161	0.0043	0.0124	0.0117	0.121	0.1494	0.0036	0.0031	0.0174	0.0374	0.0122	0.0129	0.0142	0.0114	0.0046
7	rs3801148	139694500	0.76	0.684441169424083	0.81	0.49521423796015	0.798948907415416	1.66867054573317	0.0031	0.0021	0.0196	0.1396	0.0092	0.1706	0.1819	0.018	0.0031	0.0147	0.0078	0.0158	0.0045	0.0112	0.0109	0.1204	0.1456	0.0033	0.0026	0.0175	0.0387	0.0118	0.0139	0.0127	0.0108	0.0045
7	rs7795996	139695144	0.75	0.750298972197586	0.81	0.49521423796015	0.861748091416875	1.77448951004299	0.0031	0.0021	0.0195	0.1399	0.0092	0.1707	0.1814	0.0185	0.0031	0.0147	0.0079	0.0154	0.0045	0.0117	0.0109	0.1202	0.1454	0.0032	0.0026	0.0175	0.0387	0.0118	0.0139	0.0126	0.0111	0.0045
7	rs62490128	139702440	0.75	0.750298972197586	0.81	0.49521423796015	0.846078193833688	1.78013160022251	0.003	0.002	0.0192	0.14	0.0091	0.1716	0.1824	0.0185	0.0031	0.0147	0.0079	0.0152	0.0048	0.0115	0.0109	0.1204	0.1454	0.0031	0.0026	0.0174	0.0385	0.0118	0.0139	0.0121	0.0108	0.0044
7	rs11761051	139704563	0.75	0.750298972197586	0.81	0.49521423796015	0.844557928302812	1.76885002662062	0.003	0.002	0.0192	0.1399	0.009	0.1717	0.1826	0.0185	0.0031	0.0147	0.0078	0.0152	0.0048	0.0114	0.0109	0.1204	0.1454	0.0031	0.0026	0.0174	0.0385	0.0118	0.0139	0.0121	0.0107	0.0043
7	rs73734172	139707528	0.75	0.750298972197586	0.82	0.448736318624531	0.859248814495976	1.72576022678056	0.0029	0.002	0.0193	0.1406	0.009	0.1717	0.1831	0.0184	0.003	0.0146	0.0078	0.0152	0.0049	0.0114	0.0107	0.1206	0.1452	0.003	0.0026	0.0173	0.0383	0.0117	0.014	0.012	0.0107	0.0043
7	rs3823715	139710148	0.75	0.750298972197586	0.82	0.448736318624531	0.899440325718737	1.72979873889667	0.0029	0.002	0.0193	0.1412	0.009	0.1717	0.1837	0.0183	0.0029	0.0145	0.0078	0.0153	0.0051	0.0114	0.0106	0.1207	0.1449	0.0029	0.0025	0.0171	0.038	0.0116	0.0141	0.0118	0.0108	0.0042
7	rs10480350	139710351	0.75	0.750298972197586	0.82	0.448736318624531	0.888870284561584	1.7166348224206	0.0029	0.002	0.0193	0.1413	0.009	0.1716	0.1837	0.0183	0.0029	0.0145	0.0078	0.0153	0.0051	0.0114	0.0106	0.1207	0.145	0.0029	0.0025	0.0171	0.038	0.0116	0.0141	0.0118	0.0108	0.0042
7	rs78922519	139711366	0.75	0.750298972197586	0.82	0.448736318624531	0.855224217804538	1.70033230290044	0.0028	0.002	0.0193	0.1416	0.009	0.1716	0.1839	0.0182	0.0029	0.0144	0.0078	0.0153	0.005	0.0113	0.0106	0.1206	0.1452	0.0028	0.0025	0.0171	0.038	0.0116	0.0141	0.0117	0.0108	0.0041
7	rs13227152	139713109	0.75	0.750298972197586	0.82	0.448736318624531	0.814398492372372	1.71768738854573	0.0028	0.002	0.0192	0.142	0.009	0.1714	0.1841	0.0182	0.0029	0.0143	0.0078	0.0153	0.005	0.0111	0.0105	0.1204	0.1456	0.0028	0.0025	0.0171	0.038	0.0116	0.0141	0.0116	0.0108	0.004
7	rs8192868	139715641	0.75	0.750298972197586	0.82	0.448736318624531	0.761537139642077	1.68510256834973	0.0028	0.0019	0.0192	0.1426	0.009	0.1713	0.1845	0.0181	0.0028	0.0142	0.0077	0.0153	0.0049	0.0109	0.0105	0.1202	0.1461	0.0027	0.0025	0.0171	0.038	0.0116	0.0141	0.0115	0.0107	0.0039
7	rs5763	139715645	0.75	0.750298972197586	0.82	0.448736318624531	0.761460652175752	1.68510256834973	0.0028	0.0019	0.0192	0.1426	0.009	0.1713	0.1845	0.0181	0.0028	0.0142	0.0077	0.0153	0.0049	0.0109	0.0105	0.1202	0.1461	0.0027	0.0025	0.0171	0.038	0.0116	0.0141	0.0115	0.0107	0.0039
7	rs117300161	139718009	0.75	0.750298972197586	0.82	0.448736318624531	0.723041909715725	1.67443648505839	0.0027	0.0019	0.0192	0.1431	0.0089	0.1712	0.1848	0.0181	0.0027	0.0141	0.0076	0.0153	0.0048	0.0107	0.0105	0.12	0.1466	0.0025	0.0025	0.0171	0.038	0.0116	0.0141	0.0114	0.0107	0.0038
7	rs6952262	139719439	0.75	0.750298972197586	0.82	0.448736318624531	0.720352631468578	1.67845693211396	0.0027	0.0019	0.0192	0.1434	0.0087	0.1723	0.185	0.018	0.0026	0.0138	0.0075	0.0153	0.0048	0.0105	0.0104	0.1198	0.1472	0.0025	0.0025	0.0172	0.038	0.0116	0.0141	0.0111	0.0106	0.0037
7	rs118131846	139720343	0.75	0.750298972197586	0.82	0.448736318624531	0.680258410415055	1.72488247368411	0.0027	0.0019	0.0192	0.1434	0.0087	0.1723	0.1851	0.018	0.0026	0.0137	0.008	0.0152	0.0048	0.0103	0.0104	0.1197	0.1473	0.0025	0.0025	0.0172	0.038	0.0115	0.0141	0.0111	0.0105	0.0037
7	rs1079322	139721858	0.75	0.750298972197586	0.83	0.405269641990714	0.673941651506713	1.74737359467267	0.0027	0.0019	0.0192	0.1434	0.0087	0.1723	0.1852	0.018	0.0026	0.0136	0.0084	0.0152	0.0049	0.0102	0.0103	0.1196	0.1473	0.0024	0.0025	0.0173	0.038	0.0113	0.0141	0.0111	0.0105	0.0037
7	rs116090373	139722587	0.75	0.750298972197586	0.84	0.364737902801441	0.676116852228404	1.74966023875918	0.0027	0.0019	0.0192	0.1434	0.0087	0.1723	0.1853	0.018	0.0026	0.0135	0.0086	0.0152	0.0049	0.0101	0.0103	0.1196	0.1474	0.0024	0.0025	0.0173	0.038	0.0113	0.014	0.0111	0.0104	0.0037
7	rs1044718	139723596	0.75	0.750298972197586	0.84	0.364737902801441	0.685798139814032	1.76849764569505	0.0027	0.0019	0.0192	0.1434	0.0086	0.1723	0.1853	0.018	0.0026	0.0135	0.0088	0.0151	0.005	0.0101	0.0103	0.1196	0.1474	0.0024	0.0025	0.0173	0.038	0.0112	0.014	0.0111	0.0104	0.0037
7	rs138130201	139727781	0.75	0.750298972197586	0.84	0.364737902801441	0.701357254838014	1.78489413384556	0.0028	0.0019	0.0191	0.1434	0.0086	0.1723	0.1854	0.018	0.0026	0.0134	0.0091	0.0151	0.005	0.01	0.0103	0.1195	0.1475	0.0024	0.0025	0.0173	0.038	0.0111	0.014	0.0111	0.0104	0.0038
7	rs79917840	139728552	0.75	0.750298972197586	0.84	0.364737902801441	0.716401497458817	1.7974266096187	0.0028	0.0019	0.0191	0.1434	0.0086	0.1723	0.1854	0.018	0.0026	0.0134	0.0091	0.015	0.005	0.0099	0.0103	0.1195	0.1475	0.0024	0.0025	0.0173	0.038	0.0111	0.014	0.0111	0.0104	0.0038
7	rs2286195	139728584	0.75	0.750298972197586	0.84	0.364737902801441	0.717891359766854	1.80219580107797	0.0028	0.0019	0.0191	0.1434	0.0086	0.1723	0.1854	0.018	0.0026	0.0134	0.0091	0.015	0.005	0.0099	0.0103	0.1195	0.1475	0.0024	0.0025	0.0173	0.038	0.0111	0.014	0.0111	0.0104	0.0038
7	rs28692807	139729573	0.75	0.750298972197586	0.84	0.364737902801441	0.716029246361072	1.79725000793377	0.0028	0.0019	0.0191	0.1435	0.0086	0.1723	0.1854	0.018	0.0026	0.0134	0.0091	0.015	0.005	0.0099	0.0103	0.1195	0.1475	0.0024	0.0025	0.0173	0.038	0.0111	0.014	0.0111	0.0104	0.0038
7	rs77056410	139731345	0.74	0.820062814253923	0.84	0.364737902801441	0.70786146288766	1.79901613748091	0.0028	0.0019	0.0191	0.1438	0.0086	0.1721	0.1854	0.018	0.0026	0.0134	0.0091	0.015	0.005	0.0099	0.0103	0.1194	0.1476	0.0024	0.0025	0.0174	0.038	0.0111	0.014	0.0111	0.0104	0.0037
7	rs35456446	139734069	0.74	0.820062814253923	0.84	0.364737902801441	0.711272017573792	1.81792932593537	0.0028	0.0019	0.0191	0.1439	0.0086	0.1721	0.1854	0.018	0.0026	0.0134	0.0091	0.015	0.005	0.0099	0.0103	0.1194	0.1476	0.0024	0.0025	0.0174	0.038	0.0111	0.014	0.0111	0.0104	0.0037
7	rs73160832	139736797	0.74	0.820062814253923	0.84	0.364737902801441	0.714615475025524	1.83155726990797	0.0027	0.0019	0.0191	0.1439	0.0086	0.172	0.1854	0.018	0.0026	0.0134	0.0092	0.015	0.005	0.0099	0.0103	0.1194	0.1477	0.0024	0.0025	0.0174	0.038	0.0111	0.014	0.0111	0.0104	0.0037
7	rs12703513	139736834	0.74	0.820062814253923	0.83	0.405269641990714	0.714689853133192	1.83226561262488	0.0027	0.0019	0.0191	0.1439	0.0086	0.172	0.1854	0.018	0.0026	0.0134	0.0092	0.015	0.005	0.0099	0.0103	0.1194	0.1477	0.0024	0.0025	0.0174	0.038	0.0111	0.014	0.0111	0.0104	0.0037
7	rs13244572	139738367	0.74	0.820062814253923	0.83	0.405269641990714	0.71491300806659	1.8506962032568	0.0027	0.0019	0.0191	0.144	0.0086	0.172	0.1854	0.018	0.0026	0.0135	0.0092	0.015	0.005	0.0099	0.0103	0.1194	0.1477	0.0024	0.0025	0.0174	0.038	0.0111	0.014	0.0111	0.0104	0.0037
7	rs56356449	139740313	0.74	0.820062814253923	0.83	0.405269641990714	0.716103689715297	1.89261585703029	0.0027	0.0019	0.0191	0.1441	0.0086	0.1719	0.1854	0.018	0.0026	0.0135	0.0092	0.0149	0.005	0.0099	0.0103	0.1194	0.1478	0.0024	0.0025	0.0174	0.038	0.0111	0.014	0.0111	0.0104	0.0037
7	rs34111764	139746793	0.74	0.820062814253923	0.83	0.405269641990714	0.715731507274527	1.87394879504436	0.0027	0.0018	0.0191	0.1442	0.0086	0.1716	0.1855	0.0181	0.0026	0.0137	0.0092	0.0149	0.005	0.0099	0.0102	0.1195	0.1481	0.0024	0.0024	0.0174	0.038	0.011	0.014	0.0111	0.0103	0.0036
7	rs2362460	139754451	0.74	0.820062814253923	0.83	0.405269641990714	0.752687025217166	1.89937795196594	0.0027	0.0018	0.0191	0.1442	0.0088	0.1715	0.1855	0.0181	0.0023	0.0137	0.0092	0.0149	0.005	0.01	0.0102	0.1195	0.1481	0.0024	0.0024	0.0174	0.038	0.011	0.014	0.0111	0.0103	0.0035
7	rs61729681	139757712	0.74	0.820062814253923	0.84	0.364737902801441	0.755733672259459	1.85708212606054	0.0027	0.0017	0.0191	0.1444	0.0088	0.1717	0.1854	0.0181	0.0023	0.0137	0.0092	0.0149	0.0049	0.0099	0.0102	0.1196	0.1482	0.0024	0.0024	0.0174	0.038	0.011	0.014	0.011	0.0102	0.0035
7	rs77894655	139759334	0.74	0.820062814253923	0.84	0.364737902801441	0.755886146117842	1.87270525259824	0.0027	0.0017	0.0191	0.1445	0.0087	0.1718	0.1852	0.0181	0.0023	0.0137	0.0092	0.0149	0.0049	0.0099	0.0102	0.1197	0.1482	0.0024	0.0023	0.0174	0.0379	0.011	0.014	0.011	0.0102	0.0035
7	rs62491364	139759620	0.74	0.820062814253923	0.84	0.364737902801441	0.754666732481003	1.86329365012847	0.0027	0.0017	0.0191	0.1445	0.0087	0.1718	0.1852	0.0181	0.0023	0.0137	0.0092	0.0148	0.0049	0.0099	0.0102	0.1197	0.1482	0.0023	0.0023	0.0174	0.0379	0.011	0.014	0.011	0.0101	0.0035
7	rs6943771	139763419	0.74	0.820062814253923	0.84	0.364737902801441	0.824346650690083	1.8872797551467	0.0026	0.0016	0.0194	0.1458	0.0085	0.1727	0.1839	0.0183	0.0021	0.0136	0.0094	0.0146	0.0046	0.0099	0.0102	0.1204	0.1484	0.0021	0.0023	0.0175	0.0379	0.0109	0.0141	0.0108	0.0096	0.0034
7	rs12537086	139763536	0.74	0.820062814253923	0.84	0.364737902801441	0.825059216447776	1.89777609757417	0.0026	0.0016	0.0195	0.1461	0.0082	0.1724	0.1841	0.0183	0.0021	0.0136	0.0094	0.0145	0.0045	0.0098	0.0102	0.1205	0.1488	0.0021	0.0022	0.0175	0.0379	0.0109	0.0141	0.0106	0.0096	0.0034
7	rs79974728	139770185	0.74	0.820062814253923	0.84	0.364737902801441	0.770663091499709	1.93645092478615	0.0026	0.0016	0.0195	0.1459	0.0083	0.1718	0.1839	0.0183	0.0022	0.0135	0.0093	0.0143	0.0045	0.0098	0.0102	0.1205	0.1498	0.0021	0.0023	0.0178	0.0378	0.0108	0.0145	0.0105	0.0095	0.0034
7	rs7803170	139770813	0.74	0.820062814253923	0.83	0.405269641990714	0.774511663741384	1.94752072213426	0.0026	0.0016	0.0195	0.1459	0.0083	0.1717	0.1839	0.0183	0.0022	0.0135	0.0093	0.0143	0.0045	0.0098	0.0102	0.1204	0.1499	0.0021	0.0023	0.0179	0.0377	0.0108	0.0145	0.0105	0.0095	0.0034
7	rs10952547	139771998	0.75	0.750298972197586	0.83	0.405269641990714	0.721397934658036	1.80254914700462	0.0026	0.0016	0.0197	0.1463	0.0083	0.171	0.1831	0.0182	0.0022	0.0133	0.0093	0.0146	0.0044	0.0098	0.0109	0.12	0.1504	0.002	0.0023	0.0178	0.0375	0.011	0.0147	0.0106	0.0095	0.0033
7	rs6954229	139773410	0.77	0.622422290089237	0.83	0.405269641990714	0.320452434942407	1.23876647826397	0.0025	0.0012	0.0201	0.1507	0.0081	0.1775	0.177	0.0175	0.0016	0.012	0.0078	0.0137	0.0027	0.0089	0.0119	0.1231	0.1531	0.0013	0.0018	0.0169	0.0356	0.0122	0.0142	0.0121	0.0088	0.0023
7	rs75988985	139785820	0.77	0.622422290089237	0.83	0.405269641990714	0.227698560679585	1.22430121500606	0.0025	0.0016	0.0199	0.1512	0.0079	0.1784	0.1772	0.0175	0.0016	0.0117	0.0076	0.0132	0.0033	0.0088	0.0118	0.1226	0.1535	0.0012	0.0017	0.017	0.0355	0.012	0.0138	0.0122	0.0087	0.0023
7	rs80098017	139786498	0.77	0.622422290089237	0.83	0.405269641990714	0.227614733445414	1.2252978627798	0.0025	0.0016	0.0199	0.1512	0.0079	0.1784	0.1772	0.0175	0.0016	0.0117	0.0076	0.0132	0.0033	0.0088	0.0118	0.1226	0.1535	0.0012	0.0017	0.017	0.0355	0.012	0.0138	0.0122	0.0087	0.0023
7	rs35701071	139796335	0.77	0.622422290089237	0.83	0.405269641990714	0.221913463993402	1.21948609376061	0.0025	0.0017	0.0199	0.1513	0.0079	0.1786	0.1771	0.0175	0.0016	0.0117	0.0075	0.0131	0.0034	0.0088	0.0118	0.1225	0.1536	0.0012	0.0017	0.017	0.0355	0.012	0.0137	0.0122	0.0087	0.0023
7	rs75957588	139797012	0.77	0.622422290089237	0.83	0.405269641990714	0.220387538187495	1.21600136674638	0.0025	0.0017	0.0199	0.1514	0.0079	0.1787	0.1771	0.0175	0.0016	0.0117	0.0075	0.013	0.0034	0.0088	0.0118	0.1224	0.1536	0.0012	0.0017	0.017	0.0355	0.012	0.0137	0.0122	0.0087	0.0023
7	rs117467168	139809524	0.76	0.684441169424083	0.83	0.405269641990714	0.229420803068019	1.23128073229507	0.0025	0.0018	0.0199	0.1513	0.008	0.1784	0.177	0.0176	0.0016	0.0117	0.0075	0.013	0.0034	0.009	0.0118	0.1224	0.1535	0.0012	0.0017	0.017	0.0355	0.012	0.0136	0.0122	0.0087	0.0023
7	rs74399532	139818822	0.76	0.684441169424083	0.83	0.405269641990714	0.231023469533295	1.23161326353163	0.0025	0.0018	0.0199	0.1513	0.0081	0.1784	0.177	0.0176	0.0016	0.0116	0.0075	0.013	0.0034	0.0091	0.0118	0.1224	0.1535	0.0012	0.0017	0.017	0.0355	0.012	0.0136	0.0122	0.0087	0.0023
7	rs118165355	139822909	0.76	0.684441169424083	0.83	0.405269641990714	0.230558902591652	1.21135779926271	0.0025	0.0018	0.0199	0.1513	0.0081	0.1786	0.1769	0.0175	0.0016	0.0117	0.0074	0.013	0.0034	0.0091	0.0118	0.1225	0.1535	0.0012	0.0017	0.0169	0.0354	0.012	0.0137	0.0122	0.0087	0.0023
7	rs6464553	139834680	0.76	0.684441169424083	0.83	0.405269641990714	0.235654953345527	1.26962366631056	0.0025	0.0018	0.0199	0.1514	0.0081	0.1787	0.1768	0.0175	0.0016	0.0117	0.0073	0.013	0.0035	0.0091	0.0118	0.1224	0.1535	0.0012	0.0018	0.0169	0.0354	0.012	0.0136	0.0123	0.0087	0.0023
7	rs10237170	139846749	0.76	0.684441169424083	0.83	0.405269641990714	0.205808591384981	1.25176046321541	0.0027	0.002	0.0199	0.1514	0.0082	0.1788	0.1766	0.0175	0.0016	0.0116	0.0074	0.013	0.0035	0.009	0.0118	0.1226	0.1535	0.0012	0.0018	0.0169	0.0353	0.012	0.0134	0.0123	0.0087	0.0023
7	rs886645	139848444	0.76	0.684441169424083	0.83	0.405269641990714	0.204385515482935	1.25409520897884	0.0027	0.002	0.0199	0.1514	0.0082	0.1788	0.1766	0.0175	0.0016	0.0116	0.0074	0.013	0.0035	0.009	0.0118	0.1226	0.1535	0.0012	0.0018	0.0169	0.0353	0.012	0.0134	0.0123	0.0087	0.0023
7	rs117591750	139849783	0.76	0.684441169424083	0.83	0.405269641990714	0.203046629270683	1.27731657137295	0.0027	0.002	0.0199	0.1513	0.0083	0.1788	0.1765	0.0174	0.0015	0.0116	0.0077	0.013	0.0035	0.009	0.0119	0.1225	0.1534	0.0012	0.0017	0.0169	0.0353	0.012	0.0134	0.0122	0.0087	0.0022
7	rs62491425	139851684	0.77	0.622422290089237	0.83	0.405269641990714	0.193699203351318	1.29859692095531	0.0029	0.0022	0.0199	0.1512	0.0085	0.1789	0.1764	0.0174	0.0015	0.0116	0.008	0.0131	0.0035	0.009	0.0119	0.1224	0.1529	0.0012	0.0017	0.0169	0.0353	0.012	0.0134	0.0122	0.0087	0.0022
7	rs17192222	139855216	0.77	0.622422290089237	0.84	0.364737902801441	0.193278536922588	1.30564769913058	0.0029	0.0022	0.0199	0.1512	0.0085	0.1789	0.1764	0.0174	0.0015	0.0116	0.008	0.0131	0.0035	0.009	0.0119	0.1224	0.1529	0.0012	0.0017	0.0169	0.0353	0.012	0.0134	0.0122	0.0087	0.0022
7	rs6950875	139858280	0.77	0.622422290089237	0.84	0.364737902801441	0.193011111973003	1.30312881763126	0.0029	0.0022	0.0199	0.1512	0.0085	0.1789	0.1764	0.0174	0.0015	0.0116	0.008	0.0131	0.0035	0.009	0.0119	0.1224	0.1529	0.0012	0.0017	0.0169	0.0353	0.012	0.0134	0.0122	0.0087	0.0022
7	rs62491431	139861829	0.77	0.622422290089237	0.84	0.364737902801441	0.14118414457362	1.27413809712898	0.0027	0.0022	0.0199	0.1512	0.0085	0.1789	0.1763	0.0174	0.0015	0.0116	0.008	0.0131	0.0029	0.009	0.0119	0.1225	0.1538	0.0012	0.0017	0.0169	0.0353	0.012	0.0133	0.0123	0.0087	0.002
7	rs10952576	139867162	0.77	0.622422290089237	0.84	0.364737902801441	0.139883607926	1.27179693645613	0.0027	0.0022	0.0199	0.1512	0.0085	0.1789	0.1763	0.0174	0.0015	0.0116	0.008	0.0131	0.0028	0.009	0.0119	0.1225	0.1538	0.0012	0.0017	0.0169	0.0353	0.012	0.0133	0.0123	0.0087	0.002
7	rs78858897	139874073	0.77	0.622422290089237	0.84	0.364737902801441	0.138747608515401	1.26628142670761	0.0027	0.0022	0.0199	0.1512	0.0085	0.1789	0.1763	0.0174	0.0015	0.0116	0.008	0.0131	0.0028	0.009	0.0119	0.1225	0.1538	0.0012	0.0017	0.0169	0.0353	0.012	0.0133	0.0123	0.0087	0.002
7	rs74482492	139887928	0.77	0.622422290089237	0.84	0.364737902801441	0.111341460947542	1.13733305353814	0.0027	0.0022	0.0199	0.1512	0.0087	0.1789	0.1763	0.0172	0.0015	0.0117	0.0081	0.013	0.0029	0.0089	0.0118	0.1224	0.1535	0.0012	0.0017	0.0171	0.0348	0.0121	0.0134	0.0126	0.009	0.002
7	rs35804730	139903841	0.77	0.622422290089237	0.84	0.364737902801441	0.117557972229437	1.09762797212705	0.0027	0.0022	0.0197	0.1513	0.0088	0.1793	0.1762	0.0174	0.0015	0.0118	0.0079	0.0128	0.0029	0.0087	0.0117	0.1221	0.1542	0.0012	0.0016	0.0171	0.0344	0.0123	0.0131	0.0127	0.0089	0.0021
7	rs74503324	139911735	0.77	0.622422290089237	0.84	0.364737902801441	0.122692725230898	1.08688898592172	0.0027	0.0021	0.0196	0.1513	0.0088	0.1795	0.1762	0.0175	0.0015	0.0118	0.0078	0.0128	0.003	0.0086	0.0116	0.122	0.1544	0.0012	0.0016	0.0171	0.0342	0.0124	0.013	0.0128	0.0089	0.0021
7	rs35341285	139911944	0.77	0.622422290089237	0.84	0.364737902801441	0.121788821081857	1.08412605973646	0.0027	0.0021	0.0196	0.1513	0.0088	0.1794	0.1761	0.0175	0.0015	0.0118	0.0078	0.0128	0.003	0.0086	0.0116	0.1223	0.1544	0.0012	0.0016	0.0171	0.0342	0.0124	0.013	0.0128	0.0089	0.0021
7	rs2471320	139915120	0.77	0.622422290089237	0.84	0.364737902801441	0.120166285192868	1.06385083931481	0.0027	0.0021	0.0196	0.1512	0.0088	0.1794	0.1761	0.0175	0.0015	0.0118	0.0078	0.0128	0.003	0.0086	0.0117	0.1222	0.1544	0.0012	0.0016	0.0171	0.0341	0.0124	0.013	0.0128	0.0089	0.0021
7	rs6978858	139922860	0.77	0.622422290089237	0.84	0.364737902801441	0.11967635723855	1.00762944739228	0.0028	0.0021	0.0195	0.1511	0.0089	0.1797	0.1761	0.0176	0.0015	0.0117	0.0077	0.0128	0.0031	0.0085	0.012	0.1217	0.1543	0.0013	0.0017	0.0172	0.034	0.0125	0.0129	0.0131	0.0089	0.0021
7	rs4726718	139926088	0.77	0.622422290089237	0.83	0.405269641990714	0.13104198905076	0.972175194730322	0.0029	0.0021	0.0192	0.1507	0.009	0.1801	0.1761	0.0179	0.0016	0.0116	0.0076	0.013	0.0032	0.0084	0.0125	0.1207	0.154	0.0014	0.0019	0.0172	0.0338	0.0126	0.0126	0.0135	0.0089	0.0023
7	rs73473554	139930191	0.77	0.622422290089237	0.84	0.364737902801441	0.127303319446402	0.942979367779692	0.0029	0.002	0.0192	0.1506	0.009	0.1801	0.1761	0.0179	0.0015	0.0116	0.0076	0.013	0.0032	0.0084	0.0126	0.1207	0.154	0.0015	0.0019	0.0173	0.0337	0.0126	0.0125	0.0137	0.0089	0.0023
7	rs71543361	139932189	0.77	0.622422290089237	0.83	0.405269641990714	0.139946881701775	0.939816525373254	0.0031	0.002	0.0194	0.1505	0.009	0.1798	0.1756	0.018	0.0016	0.0116	0.0075	0.0132	0.0034	0.0084	0.0129	0.1201	0.1539	0.0015	0.0021	0.0174	0.0334	0.0127	0.0121	0.014	0.0091	0.0024
7	rs76874681	139933177	0.77	0.622422290089237	0.82	0.448736318624531	0.122546658624723	0.795969626999015	0.0033	0.0021	0.0194	0.1502	0.0091	0.1789	0.1746	0.0181	0.0016	0.0115	0.0074	0.0133	0.0037	0.0085	0.0132	0.12	0.1537	0.0019	0.0023	0.0174	0.0333	0.0129	0.012	0.0143	0.0093	0.0025
7	rs111976500	139934683	0.77	0.622422290089237	0.82	0.448736318624531	0.129285104424222	0.817112378869768	0.0036	0.0022	0.0195	0.1495	0.0091	0.1776	0.1733	0.0182	0.0017	0.0115	0.0074	0.0137	0.004	0.0086	0.0138	0.1197	0.1533	0.0024	0.0026	0.0175	0.0331	0.0131	0.0122	0.0148	0.0097	0.0027
7	rs73737532	139935443	0.76	0.684441169424083	0.82	0.448736318624531	0.152313461590566	0.860829568802289	0.0038	0.0022	0.0196	0.1491	0.0091	0.1769	0.1726	0.0183	0.0017	0.0114	0.0074	0.0138	0.0042	0.0086	0.014	0.1196	0.1531	0.0026	0.0028	0.0176	0.033	0.0133	0.0122	0.015	0.0099	0.0029
7	rs2471281	139936877	0.76	0.684441169424083	0.82	0.448736318624531	0.170697038665079	0.809438417359857	0.0043	0.0027	0.0194	0.1477	0.0091	0.1757	0.1706	0.0186	0.0018	0.0116	0.0071	0.014	0.0044	0.009	0.0148	0.119	0.1529	0.0031	0.003	0.0175	0.033	0.0136	0.0128	0.0158	0.0104	0.003
7	rs2471280	139936997	0.76	0.684441169424083	0.82	0.448736318624531	0.170483653288721	0.763722270342242	0.0043	0.0027	0.0197	0.1471	0.0093	0.1751	0.1708	0.0186	0.0019	0.0116	0.0071	0.0141	0.0044	0.009	0.0147	0.119	0.1528	0.0031	0.0031	0.0176	0.0328	0.0137	0.0128	0.016	0.0104	0.0031
7	rs2471279	139937237	0.76	0.684441169424083	0.82	0.448736318624531	0.162524635164201	0.669961506041086	0.0043	0.0028	0.0197	0.1471	0.0093	0.1761	0.1705	0.0186	0.002	0.0112	0.0067	0.0143	0.0043	0.0089	0.0149	0.1188	0.1527	0.0031	0.0031	0.0177	0.0325	0.0138	0.0127	0.0159	0.0104	0.0031
7	rs71543363	139937367	0.76	0.684441169424083	0.82	0.448736318624531	0.150027624103646	0.646378243774	0.0043	0.0029	0.0198	0.147	0.0093	0.1756	0.1707	0.0186	0.002	0.0111	0.0067	0.0145	0.0043	0.0088	0.015	0.1187	0.1523	0.0031	0.0031	0.0177	0.0323	0.0138	0.0133	0.0158	0.0105	0.0032
7	rs77365518	139939171	0.76	0.684441169424083	0.83	0.405269641990714	0.189553831449503	0.608857629892814	0.0043	0.003	0.0204	0.1463	0.0093	0.1763	0.1713	0.0186	0.0021	0.0109	0.0065	0.0148	0.0046	0.0088	0.0154	0.1185	0.1507	0.0032	0.0032	0.0178	0.0313	0.014	0.0133	0.0158	0.0107	0.0033
7	rs17161443	139939203	0.76	0.684441169424083	0.83	0.405269641990714	0.192172010208727	0.613608826273351	0.0043	0.003	0.0204	0.1463	0.0093	0.1763	0.1713	0.0186	0.0021	0.0109	0.0065	0.0148	0.0046	0.0088	0.0154	0.1185	0.1507	0.0032	0.0032	0.0178	0.0313	0.014	0.0133	0.0158	0.0107	0.0033
7	rs57644186	139939328	0.76	0.684441169424083	0.83	0.405269641990714	0.191145058329051	0.612312179052066	0.0043	0.0031	0.0204	0.1461	0.0093	0.1761	0.1713	0.0186	0.0021	0.0109	0.0066	0.0148	0.0046	0.0088	0.0154	0.1185	0.1507	0.0032	0.0032	0.0178	0.0312	0.014	0.0133	0.0158	0.0107	0.0034
7	rs2253729	139942889	0.76	0.684441169424083	0.82	0.448736318624531	0.188949652486342	0.55760989768444	0.0043	0.0031	0.0208	0.146	0.0096	0.1766	0.1714	0.0183	0.0022	0.0108	0.0065	0.0149	0.0047	0.0087	0.0156	0.1195	0.1494	0.0033	0.0032	0.0177	0.0308	0.014	0.0132	0.0161	0.0108	0.0033
7	rs13235624	139943267	0.76	0.684441169424083	0.82	0.448736318624531	0.181785698632514	0.560005215498061	0.0043	0.0033	0.0208	0.1461	0.0096	0.1764	0.1711	0.0183	0.0022	0.0108	0.0065	0.0153	0.0047	0.0088	0.0156	0.1194	0.1493	0.0034	0.0032	0.0176	0.0308	0.014	0.0132	0.016	0.0108	0.0033
7	rs6944218	139946607	0.76	0.684441169424083	0.82	0.448736318624531	0.14864626358211	0.517144490638045	0.0042	0.0033	0.0208	0.1461	0.0096	0.1762	0.1712	0.0182	0.0022	0.0107	0.0065	0.0153	0.0047	0.0087	0.0156	0.1195	0.1493	0.0034	0.0032	0.0176	0.0307	0.014	0.0132	0.0161	0.0108	0.0032
7	rs56691631	139956916	0.76	0.684441169424083	0.81	0.49521423796015	0.106238997019908	0.420573514885241	0.0044	0.0036	0.0221	0.1453	0.0092	0.1744	0.1723	0.0177	0.0023	0.0102	0.0065	0.0159	0.005	0.0083	0.0156	0.1206	0.1477	0.0034	0.003	0.0175	0.0301	0.0144	0.0127	0.0173	0.0109	0.0036
7	rs11765427	139956987	0.76	0.684441169424083	0.81	0.49521423796015	0.109097702764037	0.412866600623244	0.0044	0.0036	0.0221	0.1453	0.0092	0.1747	0.1721	0.0176	0.0023	0.0104	0.0065	0.0159	0.005	0.0083	0.0156	0.1207	0.1477	0.0034	0.003	0.0175	0.03	0.0144	0.0126	0.0172	0.0109	0.0036
7	rs2429216	139958544	0.77	0.622422290089237	0.81	0.49521423796015	0.116564094486184	0.450978953083495	0.0045	0.0036	0.0226	0.1452	0.009	0.1737	0.1724	0.0176	0.0024	0.0102	0.0066	0.0163	0.0052	0.0082	0.0159	0.121	0.1465	0.0034	0.003	0.0174	0.0301	0.0145	0.0125	0.0179	0.0108	0.0038
7	rs79364521	139958670	0.77	0.622422290089237	0.81	0.49521423796015	0.147860317284306	0.445251592271418	0.0045	0.0036	0.0226	0.1452	0.009	0.1737	0.1724	0.0176	0.0024	0.0102	0.0066	0.0163	0.0055	0.0081	0.0159	0.121	0.1465	0.0034	0.003	0.0174	0.0301	0.0145	0.0125	0.0177	0.0108	0.0038
7	rs2429212	139960777	0.77	0.622422290089237	0.81	0.49521423796015	0.134259051939212	0.40922267940654	0.0045	0.0036	0.0226	0.146	0.0089	0.1732	0.1725	0.0175	0.0025	0.01	0.0066	0.0164	0.0056	0.0079	0.0159	0.1218	0.1462	0.0034	0.0029	0.0173	0.0299	0.0144	0.0125	0.0177	0.0107	0.0038
7	rs10258694	139963092	0.78	0.56417027826485	0.81	0.49521423796015	0.139094130810682	0.384860473236646	0.0046	0.0035	0.0227	0.1468	0.0089	0.1726	0.1725	0.0173	0.0026	0.0099	0.0065	0.0166	0.0056	0.0076	0.0161	0.1226	0.1459	0.0034	0.0029	0.0172	0.0296	0.0144	0.0124	0.0178	0.0106	0.0038
7	rs73737554	139964717	0.78	0.56417027826485	0.81	0.49521423796015	0.123307362973676	0.291852805246618	0.0046	0.0034	0.0233	0.1477	0.0087	0.1723	0.1748	0.0169	0.0025	0.0096	0.0064	0.0166	0.0058	0.0073	0.0166	0.1228	0.1458	0.0031	0.0027	0.0169	0.0289	0.0141	0.0121	0.0176	0.0101	0.0037
7	rs4726736	139966600	0.78	0.56417027826485	0.81	0.49521423796015	0.14992870411568	0.260895773789267	0.0046	0.0033	0.0241	0.1485	0.0084	0.1711	0.1778	0.0164	0.0025	0.0094	0.0062	0.0166	0.006	0.0069	0.0173	0.1225	0.1454	0.0026	0.0026	0.0167	0.0293	0.0137	0.0118	0.0172	0.0096	0.0035
7	rs2429208	139969443	0.78	0.56417027826485	0.81	0.49521423796015	0.21519468993789	0.235225998707462	0.0045	0.0032	0.0259	0.1504	0.0083	0.1686	0.1818	0.0156	0.0024	0.0087	0.006	0.0171	0.0059	0.006	0.0174	0.1242	0.1441	0.0023	0.0023	0.0159	0.0307	0.0126	0.0111	0.0176	0.0085	0.0031
7	rs2429206	139970775	0.78	0.56417027826485	0.8	0.544775224122235	0.216904330435231	0.229844663708658	0.0044	0.0031	0.0259	0.1505	0.0083	0.1685	0.182	0.0156	0.0024	0.0087	0.006	0.0174	0.0059	0.0059	0.0172	0.1241	0.1441	0.0023	0.0023	0.0159	0.0307	0.0126	0.0111	0.0177	0.0084	0.0031
7	rs11767005	139972328	0.78	0.56417027826485	0.8	0.544775224122235	0.21430219379878	0.227768889453881	0.0044	0.0031	0.0259	0.1506	0.0083	0.1686	0.1818	0.0156	0.0024	0.0087	0.0061	0.0174	0.0059	0.006	0.0172	0.1241	0.1442	0.0023	0.0023	0.0159	0.0307	0.0126	0.0111	0.0177	0.0084	0.0031
7	rs2471282	139975028	0.78	0.56417027826485	0.8	0.544775224122235	0.212926979678443	0.228423737141454	0.0044	0.0031	0.0259	0.1506	0.0083	0.1685	0.1819	0.0156	0.0024	0.0087	0.006	0.0173	0.0059	0.006	0.0172	0.1241	0.1442	0.0023	0.0023	0.0159	0.0307	0.0125	0.0111	0.0177	0.0084	0.0031
7	rs78831840	139977077	0.78	0.56417027826485	0.8	0.544775224122235	0.209670789558794	0.2267877633198	0.0044	0.0031	0.0259	0.1507	0.0082	0.1685	0.1822	0.0156	0.0024	0.0087	0.006	0.0173	0.0059	0.006	0.0171	0.1241	0.1442	0.0023	0.0023	0.0159	0.0307	0.0125	0.0111	0.0176	0.0084	0.0031
7	rs2471297	139982184	0.78	0.56417027826485	0.8	0.544775224122235	0.201595269301332	0.223961150903986	0.0044	0.0031	0.026	0.1507	0.0082	0.1684	0.1827	0.0156	0.0024	0.0088	0.0061	0.0173	0.0059	0.006	0.017	0.124	0.1443	0.0023	0.0023	0.0158	0.0308	0.0124	0.011	0.0176	0.0083	0.0031
7	rs2471299	139982756	0.78	0.56417027826485	0.8	0.544775224122235	0.185198569584049	0.234344671015195	0.0044	0.0031	0.026	0.1507	0.0081	0.1683	0.1831	0.0156	0.0025	0.0088	0.0061	0.0173	0.0059	0.006	0.0169	0.1239	0.1443	0.0022	0.0023	0.0158	0.0308	0.0124	0.011	0.0175	0.0082	0.0031
7	rs28376159	139983951	0.78	0.56417027826485	0.8	0.544775224122235	0.179359842427428	0.239094288042462	0.0043	0.0031	0.0263	0.1511	0.0079	0.169	0.1834	0.0155	0.0025	0.0088	0.0061	0.0172	0.0059	0.0058	0.0166	0.1237	0.1438	0.0023	0.0023	0.0158	0.031	0.0122	0.011	0.0179	0.008	0.0031
7	rs79435000	139985815	0.78	0.56417027826485	0.8	0.544775224122235	0.155090220623411	0.269252913958168	0.0042	0.0031	0.0264	0.1511	0.0076	0.1701	0.1845	0.0153	0.0026	0.0086	0.006	0.0171	0.0059	0.0056	0.0165	0.1234	0.1426	0.0025	0.0023	0.0158	0.0311	0.012	0.0109	0.0185	0.0077	0.0031
7	rs62491830	139988371	0.78	0.56417027826485	0.8	0.544775224122235	0.099554009726929	0.2668404056607	0.0042	0.0031	0.0263	0.1505	0.0073	0.1712	0.1859	0.015	0.0026	0.0085	0.0059	0.0169	0.0058	0.0054	0.0168	0.1236	0.1421	0.0027	0.0023	0.0156	0.031	0.0121	0.0107	0.0184	0.0075	0.0031
7	rs7805584	139995054	0.78	0.56417027826485	0.8	0.544775224122235	0.107554628624505	0.282348958124428	0.0042	0.0032	0.0262	0.1503	0.0073	0.1707	0.1865	0.0151	0.0027	0.0084	0.006	0.0168	0.006	0.0055	0.0169	0.1235	0.142	0.0027	0.0023	0.0156	0.031	0.0122	0.0107	0.0183	0.0075	0.0031
7	rs34356756	140001434	0.78	0.56417027826485	0.8	0.544775224122235	0.0655400988847748	0.290321056829815	0.004	0.0031	0.0262	0.1499	0.0072	0.1706	0.1874	0.0151	0.0026	0.0082	0.0059	0.0168	0.0059	0.0057	0.0172	0.1233	0.142	0.0028	0.0024	0.0156	0.0311	0.0123	0.0105	0.0184	0.0074	0.0031
7	rs12703730	140002317	0.78	0.56417027826485	0.8	0.544775224122235	0.0655990559652414	0.27827221714085	0.0039	0.003	0.0262	0.1502	0.0072	0.1705	0.1875	0.0151	0.0026	0.0082	0.0059	0.0168	0.0059	0.0057	0.0172	0.1232	0.1419	0.0029	0.0025	0.0154	0.0311	0.0123	0.0105	0.0185	0.0074	0.0031
7	rs28637130	140010249	0.78	0.56417027826485	0.79	0.597486775499064	0.0250708249556957	0.220930067034867	0.0037	0.0029	0.0259	0.1512	0.0073	0.1696	0.1895	0.0152	0.0023	0.0082	0.0059	0.0168	0.005	0.0057	0.0168	0.1241	0.1416	0.0026	0.0025	0.0153	0.0309	0.0125	0.0106	0.0184	0.0075	0.0026
7	rs77709231	140012458	0.78	0.56417027826485	0.79	0.597486775499064	0.0188288292767526	0.219419599078099	0.0037	0.0029	0.0259	0.1515	0.0073	0.1694	0.1898	0.0153	0.0022	0.0082	0.0059	0.0168	0.0048	0.0058	0.0167	0.1243	0.1415	0.0026	0.0025	0.0153	0.0307	0.0125	0.0105	0.0184	0.0075	0.0025
7	rs4433051	140012727	0.78	0.56417027826485	0.79	0.597486775499064	0.018103933232364	0.223744197961251	0.0037	0.0028	0.0259	0.1515	0.0073	0.1694	0.1899	0.0153	0.0022	0.0082	0.0059	0.0168	0.0048	0.0058	0.0166	0.1243	0.1415	0.0026	0.0025	0.0153	0.0307	0.0125	0.0105	0.0184	0.0075	0.0025
7	rs12533908	140025370	0.79	0.509607847349147	0.79	0.597486775499064	0.0141222558915437	0.198115648868462	0.0036	0.0028	0.0255	0.1525	0.0072	0.1687	0.1907	0.0153	0.0021	0.0081	0.0059	0.0168	0.0046	0.0058	0.0166	0.1249	0.141	0.0026	0.0026	0.0154	0.0302	0.0127	0.0105	0.0184	0.0077	0.0024
7	rs76390066	140030836	0.78	0.56417027826485	0.79	0.597486775499064	0.0321191815642227	0.243094134555657	0.0036	0.0027	0.0256	0.1527	0.0072	0.1687	0.1906	0.0153	0.002	0.0083	0.006	0.0172	0.0048	0.0057	0.0168	0.1244	0.1403	0.0027	0.003	0.0154	0.0298	0.0129	0.0104	0.0186	0.0076	0.0025
7	rs73160901	140031652	0.78	0.56417027826485	0.79	0.597486775499064	0.0400973985616151	0.302523690703936	0.0036	0.0028	0.0256	0.1528	0.0071	0.1687	0.1906	0.0153	0.002	0.0084	0.006	0.0173	0.0049	0.0057	0.0169	0.1243	0.1401	0.0028	0.0031	0.0154	0.0298	0.0129	0.0104	0.0186	0.0076	0.0025
7	rs6950368	140033449	0.78	0.56417027826485	0.79	0.597486775499064	0.0438250706380902	0.343719456975038	0.0036	0.0028	0.0255	0.153	0.0069	0.1687	0.1905	0.0153	0.002	0.0084	0.006	0.0173	0.0048	0.0057	0.017	0.1243	0.14	0.0028	0.0033	0.0153	0.0296	0.0129	0.0103	0.0187	0.0076	0.0026
7	rs1139906	140034742	0.78	0.56417027826485	0.8	0.544775224122235	0.0460690638404497	0.338162932219285	0.0036	0.0027	0.0255	0.1533	0.0067	0.1684	0.1908	0.0153	0.002	0.0084	0.006	0.0173	0.0048	0.0057	0.0171	0.1244	0.1397	0.0028	0.0033	0.0153	0.0295	0.013	0.0103	0.0188	0.0076	0.0026
7	rs7784193	140035669	0.78	0.56417027826485	0.8	0.544775224122235	0.05858798898765	0.359916887784937	0.0037	0.0028	0.0255	0.1537	0.0063	0.1681	0.1909	0.0153	0.002	0.0083	0.006	0.0173	0.0049	0.0057	0.0171	0.1245	0.1395	0.0029	0.0033	0.0153	0.0294	0.013	0.0103	0.0188	0.0076	0.0026
7	rs79796617	140036513	0.78	0.56417027826485	0.8	0.544775224122235	0.0546473876646772	0.298597630910334	0.0037	0.0028	0.0255	0.1536	0.0063	0.168	0.1909	0.0153	0.002	0.0083	0.006	0.0173	0.0049	0.0058	0.0171	0.1245	0.1394	0.0029	0.0034	0.0152	0.0293	0.013	0.0103	0.0189	0.0076	0.0026
7	rs79851384	140040330	0.78	0.56417027826485	0.81	0.49521423796015	0.0547345265922914	0.288674221462003	0.0038	0.0028	0.0254	0.1534	0.0063	0.1676	0.1907	0.0154	0.002	0.0083	0.0059	0.0173	0.005	0.0059	0.0172	0.1245	0.1392	0.003	0.0034	0.0152	0.0291	0.0133	0.0104	0.0193	0.0077	0.0026
7	rs34698154	140045272	0.78	0.56417027826485	0.81	0.49521423796015	0.0665074237686023	0.365069234526769	0.0039	0.0029	0.0253	0.1532	0.0063	0.1668	0.1903	0.0156	0.0021	0.0083	0.006	0.0174	0.0051	0.0061	0.0173	0.1246	0.1389	0.0031	0.0036	0.0152	0.0288	0.0134	0.0105	0.0196	0.0078	0.0025
7	rs75358854	140046214	0.78	0.56417027826485	0.81	0.49521423796015	0.052295750829688	0.326641386353349	0.004	0.0029	0.0253	0.1529	0.0062	0.1667	0.1903	0.0156	0.0022	0.0083	0.006	0.0173	0.0051	0.0062	0.0173	0.1246	0.1388	0.0031	0.0036	0.0152	0.0288	0.0135	0.0105	0.0196	0.0078	0.0027
7	rs28670038	140049292	0.79	0.509607847349147	0.81	0.49521423796015	0.0422101332247106	0.459002800093993	0.0044	0.0033	0.025	0.1516	0.0061	0.166	0.1903	0.0157	0.0024	0.0082	0.0061	0.0169	0.0052	0.007	0.0179	0.1248	0.138	0.0033	0.0038	0.0149	0.0285	0.0143	0.0103	0.0203	0.0078	0.0027
7	rs12533035	140058376	0.78	0.56417027826485	0.81	0.49521423796015	0.0527707508911015	0.468680218915107	0.0046	0.0034	0.0247	0.1513	0.0062	0.166	0.19	0.0157	0.0026	0.0083	0.0061	0.017	0.0053	0.0073	0.0177	0.1244	0.1374	0.0037	0.0041	0.0148	0.0282	0.0146	0.0107	0.02	0.0078	0.0027
7	rs12154606	140060150	0.78	0.56417027826485	0.81	0.49521423796015	0.0541611228950911	0.47137772545368	0.0046	0.0034	0.0247	0.1513	0.0062	0.166	0.19	0.0157	0.0026	0.0083	0.0061	0.017	0.0053	0.0073	0.0177	0.1244	0.1373	0.0037	0.0041	0.0148	0.0282	0.0146	0.0107	0.02	0.0078	0.0027
7	rs12669654	140066411	0.78	0.56417027826485	0.81	0.49521423796015	0.0593024251012532	0.512726345200996	0.0045	0.0034	0.0248	0.1514	0.0062	0.1662	0.1894	0.0157	0.0026	0.0083	0.0061	0.017	0.0053	0.007	0.0173	0.1249	0.1377	0.0037	0.0041	0.0148	0.0286	0.0145	0.0104	0.02	0.0079	0.0027
7	rs59072471	140070012	0.78	0.56417027826485	0.8	0.544775224122235	0.0573920014218339	0.516177204974942	0.0045	0.0034	0.0248	0.1512	0.0062	0.1662	0.1899	0.0157	0.0026	0.0083	0.0061	0.017	0.0053	0.007	0.0173	0.1244	0.1379	0.0038	0.0041	0.0148	0.0287	0.0145	0.0105	0.02	0.0078	0.0027
7	rs3924962	140075999	0.78	0.56417027826485	0.8	0.544775224122235	0.0548217583162424	0.530873141200449	0.0046	0.0034	0.0247	0.1511	0.0062	0.1664	0.1899	0.0157	0.0027	0.0083	0.0061	0.017	0.0053	0.007	0.0173	0.124	0.1382	0.0038	0.0041	0.0148	0.0286	0.0145	0.0105	0.02	0.0078	0.0028
7	rs66646584	140079971	0.78	0.56417027826485	0.8	0.544775224122235	0.0583329246047147	0.539935502754206	0.0046	0.0034	0.0247	0.1511	0.0062	0.1665	0.1896	0.0157	0.0027	0.0084	0.0061	0.0171	0.0053	0.007	0.0173	0.1242	0.1381	0.0038	0.0041	0.0148	0.0287	0.0145	0.0104	0.02	0.0078	0.0028
7	rs62490396	140080087	0.78	0.56417027826485	0.8	0.544775224122235	0.0584057247652288	0.537003495501312	0.0046	0.0034	0.0247	0.1511	0.0062	0.1665	0.1896	0.0157	0.0027	0.0084	0.0061	0.0171	0.0053	0.007	0.0173	0.1242	0.138	0.0038	0.0041	0.0148	0.0287	0.0145	0.0104	0.02	0.0078	0.0028
7	rs10452886	140090239	0.79	0.509607847349147	0.8	0.544775224122235	0.0605432258613773	0.47299816147789	0.0046	0.0035	0.0245	0.1503	0.0063	0.1659	0.1905	0.0157	0.0027	0.0084	0.0061	0.0171	0.0053	0.007	0.0171	0.1254	0.137	0.0039	0.0041	0.0148	0.0286	0.0145	0.0104	0.0204	0.008	0.0028
7	rs72611553	140090254	0.79	0.509607847349147	0.8	0.544775224122235	0.0604500409402074	0.472727988415191	0.0046	0.0035	0.0245	0.1503	0.0063	0.1659	0.1905	0.0157	0.0027	0.0084	0.0061	0.0171	0.0053	0.007	0.0171	0.1254	0.137	0.0039	0.0041	0.0148	0.0286	0.0145	0.0104	0.0204	0.008	0.0028
7	rs67100583	140092457	0.79	0.509607847349147	0.8	0.544775224122235	0.057356014988971	0.461819916532034	0.0046	0.0035	0.0243	0.1505	0.0064	0.1658	0.1904	0.0157	0.0027	0.0084	0.0061	0.017	0.0053	0.007	0.0171	0.1255	0.1371	0.0039	0.0041	0.0147	0.0286	0.0144	0.0104	0.0204	0.008	0.0028
7	rs73163246	140102216	0.79	0.509607847349147	0.8	0.544775224122235	0.0310072826389719	0.405846948868144	0.0048	0.0036	0.024	0.1505	0.0066	0.1652	0.1901	0.0156	0.003	0.0087	0.0063	0.0174	0.0055	0.0071	0.0175	0.1251	0.1363	0.0041	0.0042	0.0145	0.0282	0.0147	0.0103	0.0202	0.0079	0.0031
7	rs13246775	140102351	0.79	0.509607847349147	0.79	0.597486775499064	0.0308422745898309	0.400539281803551	0.0048	0.0036	0.024	0.1505	0.0066	0.1652	0.1902	0.0156	0.003	0.0087	0.0063	0.0174	0.0055	0.0071	0.0175	0.1251	0.1363	0.0041	0.0042	0.0145	0.0282	0.0147	0.0103	0.0202	0.0079	0.0031
7	rs73163251	140104062	0.79	0.509607847349147	0.79	0.597486775499064	0.0243968328262183	0.33373667732889	0.0048	0.0037	0.024	0.1504	0.0068	0.1652	0.1902	0.0155	0.003	0.0087	0.0063	0.0174	0.0054	0.0068	0.0176	0.1247	0.1366	0.0042	0.0041	0.0144	0.0281	0.0146	0.0102	0.0203	0.0079	0.0031
7	rs79672752	140104346	0.79	0.509607847349147	0.79	0.597486775499064	0.0240302371535942	0.329205221808356	0.0048	0.0037	0.024	0.1504	0.0069	0.1652	0.1902	0.0155	0.003	0.0087	0.0064	0.0174	0.0054	0.0068	0.0176	0.1247	0.1366	0.0042	0.0041	0.0144	0.0281	0.0146	0.0102	0.0204	0.0079	0.0031
7	rs34188043	140104716	0.79	0.509607847349147	0.79	0.597486775499064	0.0236189034650439	0.32627560388876	0.0048	0.0037	0.024	0.1504	0.0069	0.1653	0.1902	0.0155	0.003	0.0087	0.0064	0.0174	0.0054	0.0068	0.0176	0.1246	0.1367	0.0042	0.0041	0.0144	0.0281	0.0146	0.0102	0.0204	0.0079	0.0031
7	rs111342365	140106126	0.79	0.509607847349147	0.79	0.597486775499064	0.0211842738145042	0.324083437209497	0.0048	0.0037	0.0241	0.1502	0.0069	0.1654	0.1902	0.0155	0.003	0.0087	0.0064	0.0174	0.0054	0.0068	0.0177	0.1242	0.1369	0.0042	0.0041	0.0144	0.0281	0.0145	0.0102	0.0205	0.008	0.0032
7	rs2971690	140110677	0.79	0.509607847349147	0.78	0.653412240020304	0.0161768798220558	0.338162932219285	0.0048	0.0037	0.0243	0.15	0.0069	0.1651	0.1903	0.0154	0.003	0.0087	0.0063	0.0175	0.0054	0.0067	0.0179	0.1236	0.1371	0.0043	0.004	0.0143	0.028	0.0147	0.01	0.0208	0.0081	0.0033
7	rs10274134	140114547	0.8	0.458652199356866	0.78	0.653412240020304	0.0152791510129367	0.406236065819739	0.0049	0.0038	0.0247	0.149	0.0073	0.1631	0.1897	0.0151	0.0033	0.0091	0.0064	0.0179	0.0052	0.0069	0.019	0.1229	0.1364	0.005	0.004	0.0144	0.0276	0.015	0.0098	0.0219	0.0083	0.0034
7	rs59583317	140116587	0.81	0.411214762386647	0.78	0.653412240020304	0.00568152960820299	0.328472098675182	0.0049	0.0041	0.0246	0.1487	0.0077	0.1635	0.189	0.0139	0.0035	0.0096	0.0066	0.0178	0.0049	0.0071	0.0198	0.1228	0.1358	0.005	0.0038	0.0146	0.0272	0.0154	0.0094	0.0226	0.0086	0.0034
7	rs74412764	140117806	0.81	0.411214762386647	0.78	0.653412240020304	0.00431559848120746	0.307183351358197	0.0048	0.0042	0.0246	0.1483	0.0079	0.1638	0.1891	0.0136	0.0036	0.0097	0.0067	0.0177	0.0047	0.0072	0.02	0.1227	0.1353	0.005	0.0037	0.0146	0.0272	0.0155	0.0093	0.0228	0.0086	0.0035
7	rs80274100	140122339	0.81	0.411214762386647	0.78	0.653412240020304	0.00409606568114337	0.251044388737988	0.0047	0.0045	0.024	0.1473	0.0085	0.1646	0.1893	0.0132	0.0038	0.01	0.007	0.0172	0.0042	0.0074	0.0206	0.1229	0.1344	0.0049	0.0035	0.0142	0.0269	0.0157	0.0095	0.0236	0.0088	0.0035
7	rs2948386	140125750	0.81	0.411214762386647	0.78	0.653412240020304	0.00423786836844337	0.245213689870004	0.0047	0.0045	0.0238	0.1472	0.0086	0.1646	0.1894	0.0131	0.0038	0.0101	0.007	0.017	0.0042	0.0075	0.0207	0.1229	0.1344	0.0049	0.0034	0.0142	0.0269	0.0157	0.0095	0.0237	0.0088	0.0035
7	rs10247426	140130663	0.81	0.411214762386647	0.78	0.653412240020304	0.00483227883199105	0.242426021465358	0.0047	0.0045	0.0238	0.1471	0.0086	0.1645	0.1894	0.013	0.0038	0.0101	0.007	0.0169	0.0042	0.0075	0.0209	0.1228	0.1344	0.0049	0.0034	0.0142	0.0268	0.0158	0.0095	0.0238	0.0088	0.0035
7	rs10231547	140151469	0.82	0.36720095628419	0.78	0.653412240020304	0.00417700656130766	0.249807351088719	0.0048	0.0046	0.0243	0.1468	0.0088	0.1636	0.1898	0.0124	0.0038	0.0101	0.007	0.017	0.0043	0.0075	0.0214	0.1231	0.1347	0.0048	0.0032	0.014	0.0262	0.0162	0.0094	0.0239	0.0089	0.0035
7	rs2272096	140155296	0.82	0.36720095628419	0.78	0.653412240020304	0.00415862054128535	0.248684452246424	0.0048	0.0046	0.0243	0.1468	0.0088	0.1636	0.1898	0.0124	0.0038	0.0101	0.007	0.017	0.0043	0.0075	0.0214	0.1231	0.1347	0.0048	0.0032	0.014	0.0262	0.0162	0.0094	0.0239	0.0089	0.0035
7	rs78256678	140156723	0.82	0.36720095628419	0.78	0.653412240020304	0.0041612432100683	0.249357999179389	0.0048	0.0046	0.0243	0.1468	0.0088	0.1636	0.1898	0.0124	0.0038	0.0101	0.007	0.017	0.0043	0.0075	0.0214	0.1231	0.1347	0.0048	0.0032	0.014	0.0262	0.0162	0.0094	0.0239	0.0089	0.0035
7	rs76357496	140160746	0.82	0.36720095628419	0.78	0.653412240020304	0.004135074999494	0.251945265711703	0.0048	0.0046	0.0243	0.1468	0.0088	0.1637	0.1897	0.0124	0.0038	0.0101	0.007	0.017	0.0043	0.0075	0.0215	0.123	0.1347	0.0048	0.0032	0.014	0.0262	0.0162	0.0094	0.0239	0.0089	0.0035
7	rs112642535	140165986	0.82	0.36720095628419	0.78	0.653412240020304	0.005033095419728	0.237655130025617	0.0048	0.0046	0.0242	0.1467	0.0088	0.1636	0.1897	0.0126	0.0038	0.0101	0.007	0.017	0.0043	0.0075	0.0215	0.1227	0.1347	0.0048	0.0028	0.014	0.0262	0.0165	0.0094	0.0239	0.0093	0.0034
7	rs79453306	140173170	0.82	0.36720095628419	0.78	0.653412240020304	0.00497851593976716	0.240980459697896	0.0048	0.0045	0.0242	0.1466	0.0088	0.1636	0.1898	0.0126	0.0038	0.0101	0.007	0.017	0.0043	0.0075	0.0215	0.1227	0.1347	0.0048	0.0028	0.014	0.0262	0.0165	0.0094	0.0239	0.0093	0.0034
7	rs28756184	140179818	0.82	0.36720095628419	0.78	0.653412240020304	0.00534487555463132	0.229297815507276	0.0046	0.0044	0.0246	0.1458	0.0089	0.1633	0.1902	0.0121	0.0038	0.01	0.0071	0.0173	0.0043	0.0076	0.0221	0.123	0.1345	0.0047	0.0027	0.0139	0.0258	0.0169	0.0092	0.0244	0.0093	0.0033
7	rs7777768	140182268	0.82	0.36720095628419	0.78	0.653412240020304	0.0101769079601875	0.27121082374264	0.0043	0.0041	0.0252	0.1447	0.0092	0.163	0.1902	0.0115	0.0038	0.0099	0.0074	0.0177	0.0041	0.0076	0.0231	0.1236	0.1342	0.0047	0.0026	0.0138	0.0252	0.0174	0.0089	0.0251	0.0094	0.0032
7	rs4726825	140183878	0.82	0.36720095628419	0.78	0.653412240020304	0.0196597695127683	0.318016969964117	0.0042	0.0041	0.0256	0.1431	0.0093	0.1625	0.1899	0.011	0.0038	0.0098	0.0075	0.018	0.004	0.0076	0.0239	0.1249	0.1339	0.0045	0.0025	0.0136	0.0247	0.0182	0.0087	0.0257	0.0097	0.0031
7	rs62490454	140184676	0.82	0.36720095628419	0.78	0.653412240020304	0.0270221746005375	0.370368689147405	0.0042	0.0041	0.0255	0.1426	0.0094	0.1624	0.19	0.0107	0.0038	0.0097	0.0074	0.0181	0.004	0.0076	0.0242	0.1256	0.134	0.0044	0.0025	0.0135	0.0244	0.0183	0.0087	0.0261	0.0097	0.003
7	rs77779168	140185254	0.82	0.36720095628419	0.78	0.653412240020304	0.0309129165529702	0.404939406479812	0.0042	0.0041	0.0255	0.1422	0.0094	0.1622	0.1902	0.0105	0.0037	0.0096	0.0074	0.0181	0.0041	0.0075	0.0243	0.1263	0.1338	0.0044	0.0025	0.0134	0.0242	0.0184	0.0087	0.0264	0.0097	0.003
7	rs4726826	140185397	0.82	0.36720095628419	0.78	0.653412240020304	0.0335947816649993	0.369863050642784	0.0042	0.0041	0.0256	0.1421	0.0094	0.1622	0.1902	0.0104	0.0037	0.0096	0.0073	0.0182	0.0041	0.0075	0.0243	0.1264	0.1338	0.0044	0.0025	0.0134	0.0241	0.0184	0.0087	0.0265	0.0097	0.003
7	rs71213485	140188961	0.82	0.36720095628419	0.78	0.653412240020304	0.0455432552654452	0.380267312347481	0.0041	0.0041	0.0259	0.1412	0.0095	0.1624	0.1919	0.0097	0.0036	0.0095	0.0073	0.0184	0.004	0.0077	0.0244	0.1281	0.1329	0.0042	0.0025	0.0132	0.0235	0.0183	0.0082	0.0267	0.0096	0.003
7	rs35159272	140192795	0.82	0.36720095628419	0.78	0.653412240020304	0.0590452999392411	0.403125993137984	0.0041	0.004	0.0258	0.1407	0.0096	0.1635	0.1922	0.0093	0.0035	0.0093	0.0073	0.0183	0.004	0.0078	0.0244	0.1287	0.1328	0.0041	0.0024	0.0131	0.0233	0.0181	0.0081	0.0268	0.0097	0.003
7	rs2363815	140197401	0.82	0.36720095628419	0.78	0.653412240020304	0.0721097192241653	0.388827975028537	0.0041	0.004	0.0258	0.1407	0.0096	0.1635	0.1921	0.0093	0.0035	0.0093	0.0073	0.0183	0.004	0.0078	0.0244	0.1287	0.1326	0.0041	0.0024	0.0131	0.0233	0.0181	0.0081	0.0269	0.0101	0.0029
7	rs73163274	140201459	0.83	0.326509998324372	0.78	0.653412240020304	0.0574640193291496	0.427660967777621	0.0041	0.004	0.0258	0.1408	0.0095	0.1637	0.1922	0.0093	0.0034	0.0092	0.0072	0.0183	0.0039	0.0078	0.0242	0.1287	0.133	0.004	0.0024	0.0132	0.0234	0.018	0.0081	0.0267	0.0099	0.0029
7	rs117577396	140201968	0.83	0.326509998324372	0.78	0.653412240020304	0.0552768605167749	0.422014660590019	0.0041	0.004	0.0258	0.1408	0.0095	0.1637	0.1923	0.0093	0.0034	0.0091	0.0072	0.0183	0.0039	0.0078	0.0242	0.1287	0.1331	0.0039	0.0024	0.0133	0.0234	0.0179	0.0081	0.0267	0.0099	0.0029
7	rs2363819	140204278	0.83	0.326509998324372	0.78	0.653412240020304	0.0468969047319655	0.341987954409437	0.0041	0.004	0.026	0.141	0.0094	0.1638	0.1925	0.0093	0.0034	0.009	0.0071	0.0184	0.0039	0.0077	0.0239	0.1287	0.1336	0.0037	0.0024	0.0135	0.0236	0.0178	0.0081	0.0264	0.0098	0.0029
7	rs6945832	140209941	0.83	0.326509998324372	0.78	0.653412240020304	0.0323011008984632	0.286092103997928	0.004	0.0039	0.0265	0.1407	0.0093	0.1633	0.1926	0.0094	0.0032	0.0088	0.0073	0.0186	0.0038	0.0076	0.0236	0.1293	0.1344	0.0035	0.0023	0.0137	0.024	0.0177	0.008	0.0259	0.0096	0.0027
7	rs4726876	140213880	0.84	0.289034762536342	0.78	0.653412240020304	0.0290564732279137	0.273519860103725	0.0038	0.0039	0.026	0.1413	0.0093	0.1637	0.1934	0.0091	0.003	0.0086	0.0073	0.0186	0.0038	0.0076	0.0234	0.1297	0.1351	0.0033	0.0023	0.0137	0.0239	0.0175	0.008	0.0257	0.0095	0.0026
7	rs4726882	140216558	0.86	0.223270892544248	0.78	0.653412240020304	0.00372650249644686	0.36318181909393	0.0034	0.0033	0.0266	0.1422	0.0078	0.1665	0.1963	0.0089	0.002	0.0079	0.0061	0.0185	0.003	0.0063	0.0233	0.1309	0.1388	0.0026	0.0018	0.0145	0.025	0.016	0.0089	0.0237	0.0077	0.0021
7	rs3748088	140217670	0.86	0.223270892544248	0.78	0.653412240020304	0.0159196554875662	0.775097725491164	0.0027	0.0029	0.0274	0.1443	0.0063	0.1691	0.1982	0.0082	0.0012	0.0074	0.0051	0.0184	0.0023	0.0056	0.0229	0.1321	0.1419	0.0017	0.0012	0.0147	0.0252	0.0153	0.0089	0.0229	0.0066	0.0016
7	rs117937485	140218902	0.86	0.223270892544248	0.78	0.653412240020304	0.0379496987534106	1.00875134898827	0.0023	0.0028	0.028	0.1456	0.0057	0.1703	0.2	0.0078	8e-04	0.0075	0.0046	0.0183	0.0019	0.0051	0.0225	0.133	0.1434	0.0013	8e-04	0.0146	0.0249	0.0149	0.0085	0.0223	0.0058	0.0012
7	rs12538386	140219427	0.85	0.254661707966279	0.78	0.653412240020304	0.0377461684950384	1.02159003864823	0.0023	0.0027	0.028	0.1456	0.0057	0.1703	0.2	0.0078	8e-04	0.0075	0.0046	0.0183	0.0019	0.0051	0.0225	0.133	0.1434	0.0012	8e-04	0.0146	0.0249	0.0149	0.0085	0.0223	0.0058	0.0012
7	rs2252397	140225750	0.85	0.254661707966279	0.78	0.653412240020304	0.0279768029477893	0.881224170755779	0.0023	0.0027	0.0281	0.1458	0.0056	0.1705	0.2004	0.0078	7e-04	0.0075	0.0046	0.0183	0.0019	0.005	0.0225	0.1332	0.1436	0.0012	8e-04	0.0147	0.0249	0.0148	0.0084	0.0222	0.0057	0.0012
7	rs73163298	140226609	0.85	0.254661707966279	0.78	0.653412240020304	0.0325569986301925	0.862538315704006	0.0023	0.0027	0.0281	0.1458	0.0055	0.171	0.2004	0.0077	7e-04	0.0075	0.0045	0.0182	0.0019	0.005	0.0226	0.1333	0.1436	0.0012	8e-04	0.0146	0.0248	0.0147	0.0084	0.0222	0.0056	0.0011
7	rs6464833	140227293	0.85	0.254661707966279	0.78	0.653412240020304	0.0359351764017306	0.867979868227049	0.0023	0.0027	0.0278	0.1458	0.0055	0.1713	0.2005	0.0077	7e-04	0.0075	0.0044	0.0182	0.0019	0.0049	0.0226	0.1334	0.1437	0.0012	8e-04	0.0146	0.0247	0.0146	0.0084	0.0223	0.0056	0.0011
7	rs6943131	140227473	0.85	0.254661707966279	0.78	0.653412240020304	0.0418019596153783	0.903440473993402	0.0023	0.0027	0.0279	0.1457	0.0054	0.1714	0.2006	0.0077	7e-04	0.0076	0.0044	0.0182	0.0019	0.0048	0.0227	0.1334	0.1437	0.001	7e-04	0.0146	0.0246	0.0146	0.0084	0.0224	0.0056	0.0011
7	rs6975257	140228118	0.85	0.254661707966279	0.78	0.653412240020304	0.0446405355754787	0.950895652653519	0.0023	0.0027	0.0279	0.146	0.0054	0.1711	0.2007	0.0077	7e-04	0.0076	0.0042	0.0182	0.0019	0.0048	0.0227	0.1335	0.1438	0.001	7e-04	0.0146	0.0246	0.0146	0.0084	0.0224	0.0056	0.0011
7	rs10237118	140231130	0.85	0.254661707966279	0.78	0.653412240020304	0.0592288851743001	1.03123935282336	0.0021	0.0027	0.028	0.1461	0.0053	0.1712	0.2013	0.0077	6e-04	0.0075	0.0041	0.0182	0.0018	0.0045	0.0226	0.1338	0.1444	0.001	7e-04	0.0147	0.0245	0.0143	0.0083	0.0222	0.0054	0.0011
7	rs73165408	140234597	0.85	0.254661707966279	0.78	0.653412240020304	0.0690579527246044	1.09404613819163	0.0018	0.0026	0.0283	0.1465	0.0051	0.1714	0.2026	0.0077	6e-04	0.0072	0.0037	0.0181	0.0016	0.0039	0.0226	0.1347	0.1459	8e-04	6e-04	0.0147	0.0242	0.0137	0.0082	0.0216	0.0051	0.0011
7	rs16882335	140238006	0.85	0.254661707966279	0.78	0.653412240020304	0.0588254962816923	1.02351851688373	0.0018	0.0026	0.0284	0.1465	0.0051	0.1714	0.2028	0.0077	6e-04	0.0072	0.0037	0.0181	0.0016	0.0038	0.0226	0.1349	0.1461	8e-04	6e-04	0.0148	0.0242	0.0136	0.0081	0.0216	0.005	0.001
7	rs55769135	140238185	0.85	0.254661707966279	0.78	0.653412240020304	0.0562478702164995	0.993705935034466	0.0018	0.0026	0.0284	0.1466	0.0051	0.1713	0.2028	0.0077	6e-04	0.0072	0.0037	0.0181	0.0016	0.0038	0.0226	0.1349	0.1462	8e-04	6e-04	0.0147	0.0242	0.0136	0.0081	0.0215	0.005	0.001
7	rs10254745	140238207	0.85	0.254661707966279	0.78	0.653412240020304	0.0559465354240012	0.987795814305642	0.0018	0.0026	0.0284	0.1466	0.0051	0.1713	0.2028	0.0077	6e-04	0.0072	0.0037	0.0181	0.0016	0.0038	0.0226	0.1349	0.1462	8e-04	6e-04	0.0147	0.0242	0.0136	0.0081	0.0215	0.005	0.001
7	rs66736733	140242072	0.85	0.254661707966279	0.78	0.653412240020304	0.0617443918040107	0.969152337577175	0.0017	0.0025	0.0285	0.1464	0.0051	0.1715	0.2029	0.0076	5e-04	0.0072	0.0037	0.0181	0.0016	0.0038	0.0226	0.135	0.1463	8e-04	5e-04	0.0147	0.0243	0.0136	0.0081	0.0213	0.005	0.001
7	rs2293177	140244560	0.85	0.254661707966279	0.78	0.653412240020304	0.0625983144201758	0.98811510556179	0.0017	0.0024	0.0286	0.1463	0.0052	0.1715	0.203	0.0076	5e-04	0.0073	0.0036	0.0181	0.0016	0.0038	0.0227	0.135	0.1463	8e-04	5e-04	0.0148	0.0244	0.0136	0.0081	0.0211	0.005	0.001
7	rs34651797	140252662	0.85	0.254661707966279	0.78	0.653412240020304	0.0629803214871687	1.02802099472667	0.0017	0.0023	0.0288	0.1462	0.0053	0.1715	0.2031	0.0075	5e-04	0.0073	0.0036	0.0181	0.0015	0.0039	0.0228	0.1349	0.1468	7e-04	5e-04	0.0147	0.0245	0.0135	0.008	0.0211	0.0048	0.001
7	rs679600	140270772	0.85	0.254661707966279	0.78	0.653412240020304	0.0610293191003281	1.01308092699245	0.0016	0.0023	0.0289	0.146	0.0054	0.1715	0.2034	0.0075	5e-04	0.0072	0.0035	0.0181	0.0014	0.0039	0.0229	0.1348	0.1474	7e-04	4e-04	0.0147	0.0246	0.0134	0.0078	0.0211	0.0046	0.001
7	rs269220	140276997	0.85	0.254661707966279	0.78	0.653412240020304	0.0557168305741581	0.95819013773783	0.0016	0.0023	0.029	0.1459	0.0054	0.1715	0.2035	0.0075	5e-04	0.0072	0.0035	0.018	0.0014	0.0038	0.0229	0.1348	0.1475	7e-04	4e-04	0.0147	0.0246	0.0134	0.0078	0.0211	0.0046	0.001
7	rs6954743	140287598	0.84	0.289034762536342	0.79	0.597486775499064	0.0642130531323038	0.982849363319731	0.0016	0.0022	0.0292	0.146	0.0055	0.1718	0.2041	0.0074	4e-04	0.0072	0.0034	0.0183	0.0012	0.0039	0.0229	0.1344	0.1473	6e-04	4e-04	0.0147	0.0248	0.0133	0.0077	0.0211	0.0044	9e-04
7	rs78177877	140288154	0.84	0.289034762536342	0.79	0.597486775499064	0.0646988655784852	0.978385755292883	0.0016	0.0022	0.0292	0.146	0.0055	0.1719	0.2041	0.0074	4e-04	0.0072	0.0034	0.0183	0.0012	0.0039	0.0229	0.1344	0.1473	6e-04	4e-04	0.0147	0.0248	0.0133	0.0077	0.0211	0.0044	9e-04
7	rs74566475	140294404	0.84	0.289034762536342	0.79	0.597486775499064	0.0621988542997368	1.00714870588574	0.0016	0.0022	0.0293	0.146	0.0055	0.172	0.2043	0.0074	4e-04	0.0072	0.0034	0.0184	0.0012	0.0039	0.0229	0.1342	0.1472	6e-04	3e-04	0.0147	0.0249	0.0133	0.0077	0.021	0.0043	8e-04
7	rs269241	140296401	0.84	0.289034762536342	0.79	0.597486775499064	0.0586610002498406	0.949628169090357	0.0016	0.0022	0.0293	0.146	0.0055	0.172	0.2044	0.0074	4e-04	0.0072	0.0034	0.0184	0.0011	0.0039	0.0229	0.1342	0.1471	6e-04	3e-04	0.0148	0.0249	0.0133	0.0077	0.021	0.0043	8e-04
7	rs269243	140301731	0.84	0.289034762536342	0.79	0.597486775499064	0.057608235370751	0.938077860578327	0.0015	0.0022	0.0293	0.146	0.0055	0.1721	0.2045	0.0075	4e-04	0.0072	0.0034	0.0184	0.0011	0.0039	0.0229	0.1342	0.1471	6e-04	3e-04	0.0148	0.025	0.0133	0.0077	0.021	0.0043	8e-04
7	rs76016784	140304339	0.84	0.289034762536342	0.79	0.597486775499064	0.057608235370751	0.943137565131002	0.0015	0.0022	0.0293	0.1459	0.0055	0.1721	0.2045	0.0075	4e-04	0.0072	0.0034	0.0184	0.0011	0.0039	0.0229	0.1342	0.1471	6e-04	3e-04	0.0148	0.025	0.0133	0.0077	0.021	0.0043	8e-04
7	rs7787161	140319232	0.84	0.289034762536342	0.79	0.597486775499064	0.0557344778051676	0.944086859526392	0.0015	0.0021	0.0292	0.1458	0.0055	0.1723	0.2046	0.0076	3e-04	0.0072	0.0034	0.0184	0.0011	0.004	0.0229	0.1344	0.1469	6e-04	3e-04	0.0148	0.0251	0.0132	0.0077	0.0209	0.0042	8e-04
7	rs79484224	140320313	0.84	0.289034762536342	0.79	0.597486775499064	0.0548741419074891	0.933970832583982	0.0014	0.0021	0.0292	0.1456	0.0054	0.1724	0.2046	0.0077	3e-04	0.0072	0.0034	0.0184	0.001	0.004	0.0229	0.1346	0.1468	6e-04	3e-04	0.0149	0.0252	0.0132	0.0076	0.0209	0.0042	8e-04
7	rs73165443	140320408	0.84	0.289034762536342	0.79	0.597486775499064	0.0545255489967965	0.94171397819958	0.0014	0.0021	0.0292	0.1456	0.0054	0.1724	0.2046	0.0077	3e-04	0.0072	0.0034	0.0184	0.001	0.004	0.0229	0.1346	0.1468	6e-04	3e-04	0.0149	0.0252	0.0132	0.0076	0.0209	0.0042	8e-04
7	rs17621746	140321411	0.84	0.289034762536342	0.79	0.597486775499064	0.0521943397772147	0.966449237949735	0.0014	0.0021	0.0292	0.1454	0.0051	0.1726	0.2047	0.0078	3e-04	0.0071	0.0034	0.0185	0.001	0.004	0.0229	0.1349	0.1468	6e-04	3e-04	0.0149	0.0253	0.0132	0.0077	0.0209	0.0042	8e-04
7	rs269264	140330281	0.84	0.289034762536342	0.79	0.597486775499064	0.0523465059124902	1.04461589363042	0.0014	0.0019	0.0286	0.1457	0.0048	0.1732	0.2055	0.0078	2e-04	0.0067	0.0032	0.0182	9e-04	0.0039	0.0222	0.136	0.1478	5e-04	2e-04	0.0151	0.0254	0.0128	0.0077	0.0207	0.0039	8e-04
7	rs269263	140330333	0.84	0.289034762536342	0.79	0.597486775499064	0.0545429433931129	1.04590692140304	0.0014	0.0019	0.0286	0.1456	0.0048	0.1732	0.2055	0.0077	2e-04	0.0067	0.0032	0.0182	9e-04	0.0039	0.0222	0.136	0.1477	5e-04	2e-04	0.0151	0.0254	0.0128	0.0076	0.0209	0.0039	8e-04
7	rs111752385	140334130	0.84	0.289034762536342	0.79	0.597486775499064	0.0657958308005711	1.22745775414255	0.0013	0.0019	0.0285	0.1456	0.0048	0.1736	0.2056	0.0077	2e-04	0.0066	0.0032	0.0182	8e-04	0.0038	0.0222	0.1359	0.148	5e-04	2e-04	0.0152	0.0256	0.0127	0.0077	0.0207	0.0038	7e-04
7	rs73165448	140349421	0.83	0.326509998324372	0.79	0.597486775499064	0.107851355232441	1.29725465408569	0.0011	0.0019	0.0281	0.1451	0.005	0.1751	0.2058	0.0075	2e-04	0.0062	0.0028	0.0182	5e-04	0.0036	0.0221	0.1354	0.1492	4e-04	1e-04	0.0156	0.0262	0.0124	0.0079	0.0202	0.0037	6e-04
7	rs10441215	140351925	0.83	0.326509998324372	0.79	0.597486775499064	0.112584793682211	1.29540942416928	0.001	0.0019	0.0281	0.1451	0.005	0.1754	0.2058	0.0074	2e-04	0.0062	0.0027	0.0182	4e-04	0.0035	0.0221	0.1353	0.1494	4e-04	1e-04	0.0157	0.0263	0.0123	0.0079	0.0201	0.0037	6e-04
7	rs2968560	140357961	0.82	0.36720095628419	0.79	0.597486775499064	0.13250680870898	1.2614378852719	0.001	0.0019	0.028	0.1448	0.005	0.1758	0.2058	0.0073	2e-04	0.0061	0.0026	0.0182	5e-04	0.0034	0.0221	0.1351	0.1498	4e-04	1e-04	0.0159	0.0265	0.0123	0.008	0.0198	0.0037	6e-04
7	rs2930327	140358351	0.82	0.36720095628419	0.79	0.597486775499064	0.134104791345096	1.26661558222018	0.001	0.0019	0.028	0.1448	0.005	0.1759	0.2058	0.0073	2e-04	0.0061	0.0026	0.0182	5e-04	0.0034	0.0221	0.1351	0.1498	4e-04	1e-04	0.0159	0.0265	0.0123	0.008	0.0198	0.0037	6e-04
7	rs269239	140358369	0.82	0.36720095628419	0.79	0.597486775499064	0.134135634922335	1.26661558222018	0.001	0.0019	0.028	0.1448	0.005	0.1759	0.2058	0.0073	2e-04	0.0061	0.0026	0.0182	5e-04	0.0034	0.0221	0.1351	0.1498	4e-04	1e-04	0.0159	0.0265	0.0123	0.008	0.0198	0.0037	6e-04
7	rs62485848	140367431	0.82	0.36720095628419	0.79	0.597486775499064	0.142555859853414	1.23860004228503	0.0011	0.0019	0.0279	0.1447	0.005	0.1759	0.2058	0.0072	2e-04	0.0061	0.0026	0.0182	6e-04	0.0034	0.0221	0.1351	0.1498	4e-04	1e-04	0.0159	0.0265	0.0123	0.0081	0.0198	0.0037	6e-04
7	rs1140034	140374049	0.82	0.36720095628419	0.79	0.597486775499064	0.140485400430417	1.20125234033362	0.0011	0.0019	0.0279	0.1447	0.005	0.1759	0.2058	0.0072	2e-04	0.0061	0.0026	0.0182	6e-04	0.0034	0.0221	0.1351	0.1499	4e-04	1e-04	0.016	0.0264	0.0122	0.0081	0.0198	0.0037	6e-04
7	rs2968553	140382156	0.82	0.36720095628419	0.79	0.597486775499064	0.137961983748826	1.13651348702767	0.0012	0.0019	0.0275	0.145	0.0049	0.1766	0.2057	0.0071	2e-04	0.006	0.0026	0.0178	7e-04	0.0034	0.0219	0.1348	0.1507	4e-04	1e-04	0.016	0.0261	0.0122	0.0082	0.0194	0.0037	7e-04
7	rs17161666	140384318	0.82	0.36720095628419	0.79	0.597486775499064	0.140105141082139	1.16476773030681	0.0012	0.0019	0.0275	0.145	0.0049	0.1767	0.2057	0.0071	2e-04	0.006	0.0026	0.0178	7e-04	0.0034	0.0219	0.1348	0.1508	4e-04	1e-04	0.0161	0.0261	0.0122	0.0082	0.0194	0.0037	7e-04
7	rs2907951	140388185	0.82	0.36720095628419	0.78	0.653412240020304	0.140770999703219	1.15407552667583	0.0012	0.0019	0.0275	0.145	0.0049	0.1767	0.2056	0.0071	2e-04	0.006	0.0026	0.0177	7e-04	0.0034	0.0219	0.1348	0.1508	4e-04	2e-04	0.0161	0.0261	0.0122	0.0082	0.0193	0.0037	7e-04
7	rs17161668	140389888	0.82	0.36720095628419	0.78	0.653412240020304	0.140675761393849	1.14389344371446	0.0012	0.0019	0.0275	0.1449	0.0049	0.1768	0.2056	0.0071	2e-04	0.006	0.0026	0.0177	7e-04	0.0034	0.0219	0.1347	0.1508	4e-04	2e-04	0.0161	0.0261	0.0122	0.0082	0.0193	0.0037	7e-04
7	rs56266803	140392606	0.82	0.36720095628419	0.79	0.597486775499064	0.139725498423475	1.12537808638497	0.0012	0.0019	0.0275	0.1449	0.0049	0.1768	0.2056	0.0071	2e-04	0.006	0.0026	0.0177	7e-04	0.0034	0.0218	0.1348	0.1508	4e-04	2e-04	0.0161	0.0261	0.0121	0.0082	0.0193	0.0037	7e-04
7	rs1046515	140394587	0.82	0.36720095628419	0.78	0.653412240020304	0.138968062777413	1.11050777443381	0.0012	0.0019	0.0275	0.1449	0.0049	0.1768	0.2056	0.0071	2e-04	0.006	0.0026	0.0177	7e-04	0.0034	0.0218	0.1348	0.1508	5e-04	2e-04	0.0161	0.0261	0.0121	0.0082	0.0193	0.0037	7e-04
7	rs117002303	140417863	0.82	0.36720095628419	0.78	0.653412240020304	0.146946506544352	1.05139714503884	0.0013	0.0019	0.0274	0.1446	0.0049	0.1771	0.2055	0.0071	3e-04	0.006	0.0026	0.0176	8e-04	0.0034	0.0219	0.1347	0.1509	5e-04	2e-04	0.0161	0.026	0.0121	0.0083	0.0192	0.0037	7e-04
7	rs2968546	140420509	0.82	0.36720095628419	0.78	0.653412240020304	0.146425840381291	1.04655254827046	0.0013	0.0019	0.0274	0.1445	0.0049	0.1772	0.2055	0.0071	3e-04	0.006	0.0026	0.0176	8e-04	0.0034	0.0219	0.1347	0.1509	5e-04	2e-04	0.0161	0.026	0.0121	0.0083	0.0192	0.0037	7e-04
7	rs17622445	140423566	0.82	0.36720095628419	0.78	0.653412240020304	0.148187494233233	0.986040070323367	0.0013	0.0019	0.0273	0.1444	0.0049	0.1781	0.2054	0.007	3e-04	0.006	0.0026	0.0173	9e-04	0.0034	0.0219	0.1343	0.1511	5e-04	3e-04	0.0161	0.0258	0.0119	0.0083	0.019	0.0038	8e-04
7	rs34728239	140467546	0.82	0.36720095628419	0.78	0.653412240020304	0.145387804750238	0.96009484849772	0.0014	0.002	0.0272	0.1443	0.005	0.1789	0.2054	0.0069	3e-04	0.006	0.0027	0.0171	0.001	0.0034	0.0219	0.134	0.1512	6e-04	3e-04	0.0161	0.0257	0.0118	0.0083	0.0188	0.0038	8e-04
7	rs117333453	140472846	0.82	0.36720095628419	0.78	0.653412240020304	0.141247769587028	0.966767172949843	0.0014	0.002	0.0272	0.1443	0.005	0.1789	0.2054	0.0069	3e-04	0.006	0.0027	0.0171	0.001	0.0034	0.0219	0.134	0.1513	6e-04	3e-04	0.0161	0.0257	0.0118	0.0083	0.0188	0.0038	8e-04
7	rs1267638	140473446	0.82	0.36720095628419	0.78	0.653412240020304	0.140580561636754	0.963747618100389	0.0014	0.002	0.0272	0.1443	0.005	0.1789	0.2054	0.0069	3e-04	0.006	0.0027	0.0171	0.001	0.0034	0.0219	0.134	0.1513	6e-04	3e-04	0.0161	0.0257	0.0118	0.0083	0.0188	0.0038	8e-04
7	rs73165461	140474894	0.82	0.36720095628419	0.78	0.653412240020304	0.141598013520658	0.965813429400634	0.0014	0.002	0.0272	0.1443	0.005	0.1789	0.2053	0.0069	3e-04	0.006	0.0027	0.0171	0.001	0.0034	0.0219	0.134	0.1513	6e-04	3e-04	0.0161	0.0257	0.0118	0.0083	0.0188	0.0038	8e-04
7	rs1267645	140485335	0.82	0.36720095628419	0.78	0.653412240020304	0.147794933434196	0.959459862338092	0.0013	0.002	0.0271	0.1443	0.0049	0.179	0.2052	0.0068	4e-04	0.0059	0.0026	0.0171	0.001	0.0031	0.022	0.1341	0.152	6e-04	3e-04	0.0161	0.0256	0.0118	0.0083	0.0189	0.0037	8e-04
7	rs73165464	140490207	0.82	0.36720095628419	0.79	0.597486775499064	0.149632176217126	0.950420307229035	0.0013	0.002	0.0271	0.1444	0.0049	0.179	0.2052	0.0068	4e-04	0.0059	0.0026	0.0171	0.001	0.0031	0.022	0.1341	0.1521	6e-04	3e-04	0.0161	0.0256	0.0118	0.0082	0.0189	0.0037	9e-04
7	rs10487888	140499107	0.82	0.36720095628419	0.79	0.597486775499064	0.146036061964239	0.920411697883302	0.0013	0.002	0.0271	0.1444	0.0049	0.179	0.2052	0.0068	4e-04	0.0059	0.0026	0.0172	0.001	0.0031	0.022	0.1341	0.1521	6e-04	3e-04	0.0161	0.0256	0.0118	0.0082	0.0189	0.0038	9e-04
7	rs78839909	140529830	0.82	0.36720095628419	0.79	0.597486775499064	0.180276515035366	0.803004149359432	0.0013	0.0022	0.0269	0.1437	0.0054	0.1788	0.2044	0.0069	4e-04	0.006	0.0028	0.0174	0.001	0.0031	0.022	0.1337	0.1517	6e-04	4e-04	0.0164	0.0255	0.0117	0.0082	0.0188	0.0047	9e-04
7	rs71543386	140531165	0.82	0.36720095628419	0.8	0.544775224122235	0.180349965394376	0.802698027345086	0.0013	0.0022	0.0269	0.1437	0.0054	0.1788	0.2044	0.0069	4e-04	0.006	0.0028	0.0174	0.001	0.0031	0.022	0.1337	0.1517	6e-04	4e-04	0.0164	0.0255	0.0117	0.0082	0.0188	0.0047	9e-04
7	rs117714531	140532353	0.82	0.36720095628419	0.8	0.544775224122235	0.180386697048948	0.806373123774639	0.0013	0.0022	0.0269	0.1437	0.0054	0.1788	0.2044	0.0069	4e-04	0.006	0.0028	0.0174	0.001	0.0031	0.022	0.1337	0.1517	6e-04	4e-04	0.0164	0.0255	0.0117	0.0082	0.0188	0.0047	9e-04
7	rs13241719	140538991	0.82	0.36720095628419	0.8	0.544775224122235	0.184937610370722	0.790473560424333	0.0013	0.0022	0.0269	0.1436	0.0054	0.1788	0.2044	0.0069	4e-04	0.006	0.0028	0.0174	0.001	0.0031	0.0221	0.1337	0.1517	6e-04	4e-04	0.0165	0.0255	0.0117	0.0082	0.0188	0.0047	9e-04
7	rs6947950	140539665	0.82	0.36720095628419	0.82	0.448736318624531	0.184974877308026	0.789405825413706	0.0013	0.0022	0.0269	0.1436	0.0054	0.1788	0.2044	0.0069	4e-04	0.006	0.0028	0.0174	0.001	0.0031	0.0221	0.1337	0.1517	6e-04	4e-04	0.0165	0.0255	0.0117	0.0082	0.0188	0.0047	9e-04
7	rs1922283	140560822	0.82	0.36720095628419	0.82	0.448736318624531	0.182783514056834	0.781027247268018	0.0013	0.0022	0.0269	0.1435	0.0054	0.1788	0.2043	0.0069	4e-04	0.0062	0.0028	0.0174	0.001	0.0031	0.022	0.1337	0.1516	6e-04	4e-04	0.0164	0.0256	0.0116	0.0082	0.0188	0.0047	9e-04
7	rs117824393	140562164	0.81	0.411214762386647	0.82	0.448736318624531	0.1818964116078	0.781483766132687	0.0013	0.0022	0.0269	0.1435	0.0054	0.1788	0.2043	0.0069	4e-04	0.0062	0.0028	0.0174	0.001	0.0031	0.022	0.1337	0.1516	6e-04	4e-04	0.0164	0.0257	0.0116	0.0082	0.0187	0.0047	9e-04
7	rs34245875	140564017	0.82	0.36720095628419	0.83	0.405269641990714	0.181085418664927	0.782092546979239	0.0013	0.0022	0.0269	0.1435	0.0054	0.1788	0.2046	0.0069	4e-04	0.0062	0.0028	0.0174	0.001	0.0031	0.022	0.1337	0.1516	6e-04	4e-04	0.0164	0.0257	0.0116	0.0082	0.0185	0.0047	9e-04
7	rs186363735	140588359	0.82	0.36720095628419	0.83	0.405269641990714	0.188421902324277	0.762965201762688	0.0013	0.0022	0.0269	0.1434	0.0055	0.179	0.2045	0.007	4e-04	0.0063	0.0028	0.0174	9e-04	0.0031	0.022	0.1337	0.1516	6e-04	4e-04	0.0164	0.0257	0.0114	0.0083	0.0185	0.0047	9e-04
7	rs78859214	140604036	0.82	0.36720095628419	0.83	0.405269641990714	0.192019670663912	0.757367963915876	0.0013	0.0022	0.0269	0.1434	0.0055	0.179	0.2044	0.007	4e-04	0.0063	0.0029	0.0174	9e-04	0.0031	0.022	0.1337	0.1516	7e-04	4e-04	0.0165	0.0257	0.0113	0.0083	0.0185	0.0047	9e-04
7	rs73165482	140614921	0.82	0.36720095628419	0.83	0.405269641990714	0.19362267970822	0.760694973323676	0.0013	0.0022	0.0269	0.1434	0.0055	0.1791	0.2044	0.007	4e-04	0.0063	0.0029	0.0174	9e-04	0.0031	0.022	0.1337	0.1516	7e-04	4e-04	0.0165	0.0257	0.0113	0.0083	0.0185	0.0047	9e-04
7	rs76256790	140616832	0.82	0.36720095628419	0.83	0.405269641990714	0.193507926608306	0.757519122858401	0.0013	0.0022	0.0269	0.1434	0.0055	0.1791	0.2044	0.007	4e-04	0.0063	0.0029	0.0174	9e-04	0.0031	0.022	0.1337	0.1516	7e-04	4e-04	0.0165	0.0257	0.0113	0.0083	0.0185	0.0047	9e-04
7	rs6464157	140629408	0.82	0.36720095628419	0.83	0.405269641990714	0.18962943151274	0.749818405137349	0.0014	0.0022	0.0269	0.1434	0.0055	0.1791	0.2043	0.007	5e-04	0.0062	0.0028	0.0174	9e-04	0.0031	0.022	0.1337	0.1516	7e-04	5e-04	0.0165	0.0257	0.0112	0.0083	0.0185	0.0047	9e-04
7	rs79811809	140633481	0.82	0.36720095628419	0.83	0.405269641990714	0.191334997232554	0.754497191514811	0.0014	0.0022	0.0268	0.1434	0.0055	0.1792	0.2043	0.007	5e-04	0.0062	0.0028	0.0174	9e-04	0.0031	0.022	0.1336	0.1516	7e-04	5e-04	0.0165	0.0257	0.0112	0.0083	0.0185	0.0047	9e-04
7	rs73497923	140638895	0.81	0.411214762386647	0.83	0.405269641990714	0.190765504217054	0.748008968517767	0.0014	0.0022	0.0268	0.1435	0.0055	0.1792	0.2042	0.007	5e-04	0.0062	0.0028	0.0174	9e-04	0.0031	0.022	0.1336	0.1516	7e-04	5e-04	0.0165	0.0257	0.0112	0.0083	0.0185	0.0047	9e-04
7	rs79856522	140641239	0.81	0.411214762386647	0.85	0.32706018639722	0.191715198729271	0.754950313613559	0.0014	0.0022	0.0268	0.1435	0.0055	0.1792	0.2042	0.007	5e-04	0.0062	0.0028	0.0174	9e-04	0.0031	0.022	0.1336	0.1516	7e-04	5e-04	0.0165	0.0257	0.0112	0.0083	0.0185	0.0047	9e-04
7	rs801089	140651523	0.82	0.36720095628419	0.86	0.29215087580064	0.195079580486181	0.759031072700811	0.0014	0.0023	0.0267	0.1435	0.0055	0.1792	0.2041	0.007	5e-04	0.0062	0.0028	0.0174	9e-04	0.0032	0.0218	0.1333	0.1519	7e-04	5e-04	0.0166	0.0259	0.011	0.0084	0.0185	0.0047	0.001
7	rs13438609	140667768	0.81	0.411214762386647	0.85	0.32706018639722	0.210592514076687	0.736421259430624	0.0015	0.0023	0.0265	0.1431	0.0055	0.1794	0.2044	0.0067	6e-04	0.0061	0.0029	0.0172	9e-04	0.0033	0.0214	0.133	0.1522	8e-04	5e-04	0.0167	0.0259	0.0109	0.0086	0.0184	0.0047	0.0012
7	rs62485450	140667778	0.81	0.411214762386647	0.85	0.32706018639722	0.210592514076687	0.736421259430624	0.0015	0.0023	0.0265	0.1431	0.0055	0.1794	0.2044	0.0067	6e-04	0.0061	0.0029	0.0172	9e-04	0.0033	0.0214	0.133	0.1522	8e-04	5e-04	0.0167	0.0259	0.0109	0.0086	0.0184	0.0047	0.0012
7	rs10255167	140676153	0.81	0.411214762386647	0.85	0.32706018639722	0.205096355134818	0.70487453523066	0.0016	0.0023	0.0265	0.1431	0.0055	0.1792	0.2044	0.0067	6e-04	0.0061	0.0029	0.0172	0.001	0.0033	0.0214	0.133	0.1524	8e-04	5e-04	0.0167	0.0259	0.0109	0.0086	0.0184	0.0047	0.0012
7	rs78435849	140677865	0.81	0.411214762386647	0.85	0.32706018639722	0.205214964193927	0.703387093565986	0.0016	0.0024	0.0265	0.1431	0.0055	0.1792	0.2044	0.0067	6e-04	0.0061	0.0029	0.0172	0.001	0.0033	0.0214	0.1331	0.1524	8e-04	5e-04	0.0167	0.0259	0.0109	0.0086	0.0184	0.0047	0.0012
7	rs73165498	140687353	0.81	0.411214762386647	0.86	0.29215087580064	0.20198694663557	0.680422697576661	0.0016	0.0024	0.0264	0.143	0.0055	0.1791	0.2044	0.0067	6e-04	0.0061	0.0029	0.0172	0.001	0.0034	0.0213	0.1333	0.1523	8e-04	5e-04	0.0168	0.0259	0.0108	0.0086	0.0184	0.0047	0.0012
7	rs117157489	140690428	0.82	0.36720095628419	0.87	0.259919603286658	0.201204023194229	0.631249003370888	0.0016	0.0024	0.0263	0.1429	0.0055	0.1793	0.2048	0.0068	7e-04	0.0061	0.0031	0.0169	0.001	0.0034	0.0211	0.1335	0.1519	9e-04	6e-04	0.0168	0.0258	0.0106	0.0088	0.0181	0.0047	0.0013
7	rs118102967	140690552	0.82	0.36720095628419	0.87	0.259919603286658	0.200891336804362	0.619957293136555	0.0016	0.0024	0.0263	0.1428	0.0055	0.1793	0.2046	0.0068	7e-04	0.0061	0.0031	0.0169	0.001	0.0035	0.0211	0.1337	0.1519	9e-04	6e-04	0.0168	0.0258	0.0106	0.0088	0.0181	0.0047	0.0013
7	rs10952364	140696374	0.82	0.36720095628419	0.88	0.230271256315472	0.196928781969258	0.602823347295869	0.0017	0.0024	0.0263	0.1428	0.0055	0.1793	0.2047	0.0069	7e-04	0.0061	0.0031	0.0169	0.001	0.0035	0.021	0.1337	0.1519	9e-04	6e-04	0.0169	0.0258	0.0105	0.0088	0.0181	0.0047	0.0013
7	rs75400265	140700418	0.82	0.36720095628419	0.88	0.230271256315472	0.193507926608306	0.601675581747269	0.0017	0.0024	0.0262	0.1428	0.0055	0.1792	0.2046	0.0069	7e-04	0.0061	0.0031	0.0169	0.001	0.0035	0.021	0.1337	0.1519	9e-04	7e-04	0.0169	0.0258	0.0105	0.0088	0.018	0.0047	0.0013
7	rs38727	140702871	0.82	0.36720095628419	0.88	0.230271256315472	0.187932606134317	0.587943297997434	0.0017	0.0024	0.0262	0.1427	0.0055	0.1792	0.2046	0.0069	7e-04	0.0061	0.0031	0.0168	0.0011	0.0036	0.021	0.1337	0.1519	0.001	7e-04	0.0169	0.0258	0.0105	0.0088	0.018	0.0047	0.0014
7	rs17624491	140705670	0.82	0.36720095628419	0.88	0.230271256315472	0.187970218403961	0.546371779702618	0.0017	0.0024	0.0262	0.1427	0.0055	0.1791	0.2047	0.0069	7e-04	0.0062	0.0031	0.0168	0.0011	0.0036	0.021	0.1337	0.1519	0.001	7e-04	0.0169	0.0258	0.0104	0.0088	0.0179	0.0047	0.0014
7	rs38738	140710641	0.82	0.36720095628419	0.88	0.230271256315472	0.187857394544515	0.556342807089691	0.0017	0.0024	0.0262	0.1427	0.0055	0.1791	0.2047	0.0069	7e-04	0.0062	0.0031	0.0168	0.0011	0.0036	0.0209	0.1336	0.152	0.001	7e-04	0.0169	0.0257	0.0104	0.0089	0.0178	0.0047	0.0014
7	rs11764061	140754785	0.82	0.36720095628419	0.88	0.230271256315472	0.186319362004565	0.519218779517228	0.0018	0.0024	0.0261	0.1425	0.0054	0.1789	0.205	0.007	7e-04	0.0064	0.0032	0.0167	0.0012	0.0036	0.0208	0.1335	0.1521	0.001	7e-04	0.0169	0.0257	0.0102	0.009	0.0175	0.0047	0.0015
7	rs146304791	140755536	0.82	0.36720095628419	0.89	0.20310604818777	0.18676876677997	0.520464354474043	0.0018	0.0024	0.0261	0.1425	0.0054	0.1789	0.205	0.007	7e-04	0.0064	0.0032	0.0167	0.0012	0.0036	0.0208	0.1335	0.1521	0.001	7e-04	0.0169	0.0257	0.0102	0.009	0.0175	0.0047	0.0015
7	rs801155	140767950	0.82	0.36720095628419	0.89	0.20310604818777	0.183339215757597	0.471242754429821	0.0019	0.0024	0.0261	0.1424	0.0054	0.1788	0.205	0.0071	8e-04	0.0064	0.0032	0.0166	0.0013	0.0036	0.0208	0.1335	0.1522	0.0011	8e-04	0.017	0.0257	0.0101	0.0091	0.0174	0.0047	0.0016
7	rs477223	140774467	0.82	0.36720095628419	0.89	0.20310604818777	0.182081019569363	0.453916699732508	0.0019	0.0024	0.0261	0.1424	0.0054	0.1788	0.205	0.0071	8e-04	0.0064	0.0032	0.0166	0.0013	0.0036	0.0207	0.1335	0.1522	0.0011	8e-04	0.017	0.0257	0.0101	0.0091	0.0173	0.0047	0.0017
7	rs7788166	140778424	0.82	0.36720095628419	0.89	0.20310604818777	0.190272729114839	0.481121920740062	0.0019	0.0024	0.0264	0.1423	0.0054	0.1788	0.2048	0.0071	8e-04	0.0064	0.0032	0.0166	0.0013	0.0036	0.0207	0.1334	0.1521	0.0011	8e-04	0.017	0.0257	0.0101	0.0091	0.0173	0.0047	0.0017
7	rs9640323	140795298	0.81	0.411214762386647	0.89	0.20310604818777	0.242111783262116	0.412215255089743	0.0022	0.0024	0.0262	0.1419	0.0054	0.178	0.2054	0.0073	9e-04	0.0063	0.0032	0.0164	0.0015	0.0036	0.0207	0.1335	0.1517	0.0015	0.001	0.017	0.0256	0.01	0.0094	0.0171	0.0047	0.0021
7	rs75222717	140795825	0.81	0.411214762386647	0.89	0.20310604818777	0.242893074592581	0.417564527203756	0.0022	0.0024	0.0262	0.1419	0.0054	0.178	0.2054	0.0073	9e-04	0.0063	0.0032	0.0164	0.0015	0.0036	0.0207	0.1335	0.1517	0.0015	0.001	0.017	0.0256	0.01	0.0094	0.0171	0.0047	0.0021
7	rs17630683	140800262	0.81	0.411214762386647	0.89	0.20310604818777	0.231065728632813	0.40649553380204	0.0022	0.0024	0.0261	0.1418	0.0054	0.178	0.2055	0.0073	9e-04	0.0064	0.0032	0.0164	0.0016	0.0036	0.0205	0.1335	0.1519	0.0015	0.001	0.017	0.0257	0.01	0.0094	0.0169	0.0048	0.0021
7	rs79587754	140802330	0.81	0.411214762386647	0.89	0.20310604818777	0.224941331299761	0.399505879599629	0.0022	0.0024	0.0261	0.1417	0.0054	0.1779	0.2055	0.0073	9e-04	0.0064	0.0032	0.0163	0.0016	0.0036	0.0205	0.1335	0.152	0.0015	0.001	0.0169	0.0257	0.0101	0.0094	0.0168	0.0049	0.0021
7	rs6464330	140803520	0.81	0.411214762386647	0.89	0.20310604818777	0.220923003595672	0.395508401479869	0.0022	0.0024	0.0261	0.1416	0.0054	0.1779	0.2055	0.0073	9e-04	0.0064	0.0032	0.0163	0.0016	0.0036	0.0205	0.1335	0.152	0.0015	0.001	0.0169	0.0257	0.0101	0.0094	0.0168	0.005	0.0021
7	rs12666997	140810670	0.8	0.458652199356866	0.89	0.20310604818777	0.307039800567226	0.322259952932859	0.0032	0.0026	0.0249	0.1357	0.0062	0.1769	0.2063	0.0082	0.0015	0.0074	0.0039	0.0156	0.0022	0.0049	0.0192	0.1331	0.1507	0.0026	0.0015	0.0181	0.0273	0.0096	0.0109	0.0151	0.0045	0.0029
7	rs4725499	140813017	0.8	0.458652199356866	0.91	0.155803491158275	0.230137019511518	0.289967923990191	0.0032	0.0027	0.025	0.1363	0.0062	0.1766	0.2059	0.0083	0.0015	0.0074	0.0039	0.0156	0.0022	0.005	0.0193	0.1329	0.15	0.0026	0.0015	0.0182	0.0276	0.0096	0.011	0.0155	0.0044	0.0026
7	rs17161914	140813472	0.8	0.458652199356866	0.92	0.135444945858012	0.234119655288797	0.316928604656389	0.0032	0.0027	0.025	0.1363	0.0062	0.1765	0.2059	0.0083	0.0015	0.0074	0.0039	0.0155	0.0022	0.005	0.0193	0.1328	0.1498	0.0026	0.0015	0.0182	0.0276	0.0096	0.011	0.0155	0.0044	0.0026
7	rs117605538	140813843	0.8	0.458652199356866	0.92	0.135444945858012	0.237710656140723	0.313188263050118	0.0032	0.0027	0.025	0.1363	0.0063	0.1763	0.2059	0.0083	0.0015	0.0074	0.0039	0.0155	0.0022	0.0051	0.0193	0.1327	0.1499	0.0026	0.0015	0.0183	0.0277	0.0096	0.011	0.0155	0.0044	0.0027
7	rs73167434	140814407	0.8	0.458652199356866	0.92	0.135444945858012	0.238097199171256	0.280483049118444	0.0033	0.0027	0.025	0.1361	0.0063	0.176	0.2058	0.0083	0.0016	0.0075	0.004	0.0153	0.0023	0.0052	0.0193	0.1325	0.1499	0.0027	0.0016	0.0184	0.0278	0.0096	0.0111	0.0154	0.0045	0.0027
7	rs10952447	140819553	0.8	0.458652199356866	0.92	0.135444945858012	0.239862506588121	0.220282308031626	0.0033	0.0027	0.0252	0.1356	0.0066	0.1748	0.2054	0.0084	0.0018	0.0076	0.0041	0.0149	0.0023	0.0058	0.0195	0.1316	0.1501	0.0029	0.0018	0.0187	0.0285	0.0097	0.0112	0.0151	0.0046	0.0028
7	rs118079866	140821076	0.8	0.458652199356866	0.92	0.135444945858012	0.242415454088565	0.222119240298046	0.0033	0.0027	0.0253	0.1356	0.0066	0.1748	0.2053	0.0084	0.0018	0.0076	0.0041	0.0149	0.0023	0.0058	0.0195	0.1316	0.15	0.0029	0.0018	0.0187	0.0285	0.0097	0.0112	0.0151	0.0046	0.0028
7	rs118127201	140828895	0.8	0.458652199356866	0.92	0.135444945858012	0.245332619758432	0.219096369421157	0.0034	0.0028	0.0254	0.1355	0.0066	0.1746	0.2052	0.0084	0.0019	0.0077	0.0042	0.0149	0.0023	0.0059	0.0195	0.1314	0.1499	0.0029	0.0018	0.0188	0.0285	0.0097	0.0112	0.0151	0.0046	0.0028
7	rs77189917	140846463	0.79	0.509607847349147	0.93	0.117127898734063	0.249193269320971	0.207565307606001	0.0035	0.0028	0.0257	0.1352	0.0067	0.1742	0.205	0.0084	0.0019	0.0077	0.0044	0.0149	0.0024	0.006	0.0194	0.1309	0.1497	0.003	0.0018	0.019	0.0286	0.0097	0.0112	0.0151	0.0048	0.0029
7	rs115997002	140846483	0.79	0.509607847349147	0.93	0.117127898734063	0.249193269320971	0.207142208090513	0.0035	0.0028	0.0257	0.1352	0.0067	0.1742	0.205	0.0084	0.0019	0.0077	0.0044	0.0149	0.0024	0.006	0.0194	0.1309	0.1497	0.003	0.0018	0.019	0.0286	0.0097	0.0112	0.0151	0.0048	0.0029
7	rs113151395	140852123	0.79	0.509607847349147	0.94	0.100733208212114	0.250870591688819	0.198741025907447	0.0035	0.0028	0.0257	0.1352	0.0067	0.1741	0.2049	0.0085	0.002	0.0078	0.0045	0.0149	0.0024	0.006	0.0194	0.1308	0.1496	0.003	0.0018	0.019	0.0286	0.0097	0.0112	0.0151	0.0048	0.0029
7	rs1005281	140865752	0.79	0.509607847349147	0.94	0.100733208212114	0.263237974348919	0.157501188250261	0.0036	0.0028	0.026	0.135	0.0068	0.1738	0.2047	0.0085	0.0021	0.0078	0.0046	0.0149	0.0024	0.0062	0.0193	0.1304	0.1495	0.003	0.0018	0.0192	0.0286	0.0097	0.0113	0.0151	0.0049	0.0029
7	rs71543398	140888195	0.79	0.509607847349147	0.95	0.0861393601425535	0.239301995730421	0.156924214096603	0.0036	0.0029	0.026	0.1349	0.0068	0.1737	0.2046	0.0086	0.0021	0.0079	0.0046	0.0148	0.0025	0.0062	0.019	0.1306	0.1494	0.0031	0.0019	0.0192	0.0286	0.0097	0.0113	0.0151	0.005	0.0029
7	rs16882396	140888321	0.79	0.509607847349147	0.95	0.0861393601425535	0.239215827507434	0.158175275208145	0.0036	0.0029	0.026	0.1349	0.0068	0.1737	0.2046	0.0086	0.0021	0.0079	0.0046	0.0148	0.0025	0.0062	0.019	0.1306	0.1494	0.0031	0.0019	0.0192	0.0286	0.0097	0.0113	0.0151	0.005	0.0029
7	rs35399617	140888867	0.79	0.509607847349147	0.94	0.100733208212114	0.239086607283448	0.162824983309083	0.0036	0.0029	0.026	0.1349	0.0068	0.1737	0.2046	0.0086	0.0021	0.0079	0.0046	0.0148	0.0025	0.0062	0.019	0.1306	0.1494	0.0031	0.0019	0.0192	0.0286	0.0097	0.0113	0.0151	0.005	0.0029
7	rs78179786	140892661	0.79	0.509607847349147	0.94	0.100733208212114	0.235697679800969	0.163799650787437	0.0036	0.0029	0.026	0.1349	0.0068	0.1736	0.2044	0.0086	0.0021	0.0079	0.0046	0.0148	0.0025	0.0062	0.019	0.1307	0.1493	0.0031	0.0019	0.0192	0.0286	0.0097	0.0113	0.0151	0.005	0.0029
7	rs146843405	140893068	0.79	0.509607847349147	0.95	0.0861393601425535	0.235441385348218	0.163604553338375	0.0036	0.0029	0.026	0.1349	0.0068	0.1736	0.2044	0.0086	0.0021	0.0079	0.0046	0.0148	0.0025	0.0062	0.019	0.1307	0.1493	0.0031	0.0019	0.0192	0.0286	0.0097	0.0113	0.0151	0.005	0.0029
7	rs73167454	140900699	0.79	0.509607847349147	0.95	0.0861393601425535	0.223196473117255	0.162727629385313	0.0037	0.003	0.0261	0.1349	0.0069	0.1732	0.2035	0.0087	0.0022	0.0081	0.0046	0.0146	0.0025	0.0063	0.019	0.1313	0.1491	0.0031	0.0019	0.0193	0.0287	0.0097	0.0113	0.015	0.0052	0.0029
7	rs11761994	140901102	0.79	0.509607847349147	0.95	0.0861393601425535	0.223072130434435	0.162727629385313	0.0037	0.003	0.0261	0.1349	0.0069	0.1732	0.2035	0.0087	0.0022	0.0081	0.0046	0.0146	0.0025	0.0063	0.019	0.1313	0.1491	0.0032	0.0019	0.0193	0.0287	0.0097	0.0113	0.015	0.0052	0.0029
7	rs12537873	140901843	0.79	0.509607847349147	0.94	0.100733208212114	0.221748215305148	0.146012857315485	0.0037	0.003	0.0262	0.135	0.0069	0.1728	0.2031	0.0088	0.0022	0.0083	0.0046	0.0146	0.0026	0.0064	0.0189	0.1316	0.149	0.0032	0.002	0.0193	0.0287	0.0097	0.0113	0.015	0.0053	0.0029
7	rs10248380	140905230	0.79	0.509607847349147	0.94	0.100733208212114	0.217802885621822	0.137398387147485	0.0037	0.0031	0.0262	0.1348	0.0069	0.1728	0.2034	0.0088	0.0021	0.0083	0.0046	0.0145	0.0025	0.0064	0.0189	0.1322	0.1489	0.0031	0.002	0.0193	0.0283	0.0098	0.0113	0.015	0.0052	0.0029
7	rs4726415	140905396	0.79	0.509607847349147	0.94	0.100733208212114	0.21731250647228	0.137398387147485	0.0037	0.0031	0.0261	0.1348	0.0069	0.1728	0.2034	0.0088	0.0021	0.0083	0.0046	0.0145	0.0025	0.0064	0.0189	0.1322	0.1489	0.0031	0.002	0.0193	0.0283	0.0098	0.0113	0.015	0.0052	0.0029
7	rs7811912	140906331	0.79	0.509607847349147	0.94	0.100733208212114	0.214951075296947	0.137673284872063	0.0037	0.0031	0.0259	0.1348	0.0069	0.1728	0.2034	0.0088	0.0021	0.0083	0.0046	0.0145	0.0025	0.0064	0.0189	0.1324	0.1489	0.0031	0.002	0.0193	0.0283	0.0098	0.0113	0.015	0.0052	0.0029
7	rs7790291	140914659	0.79	0.509607847349147	0.94	0.100733208212114	0.313833044987184	0.206191285363233	0.004	0.0033	0.0265	0.1342	0.0071	0.1725	0.2016	0.0093	0.002	0.0084	0.0048	0.0142	0.0029	0.0066	0.0188	0.1328	0.1475	0.0033	0.0023	0.0198	0.0286	0.0099	0.0115	0.0148	0.005	0.003
7	rs6979775	140918672	0.8	0.458652199356866	0.94	0.100733208212114	0.362220950686226	0.199367065289006	0.004	0.0034	0.0267	0.133	0.0073	0.1724	0.2015	0.0093	0.002	0.0086	0.005	0.0141	0.003	0.0069	0.0187	0.1324	0.1466	0.0034	0.0023	0.0201	0.0295	0.0099	0.0116	0.0147	0.0051	0.003
7	rs4637730	140923630	0.79	0.509607847349147	0.94	0.100733208212114	0.38564529710334	0.206508097723319	0.004	0.0035	0.027	0.1321	0.0077	0.1719	0.2006	0.0096	0.0021	0.0089	0.0053	0.0139	0.0031	0.0072	0.019	0.1321	0.1461	0.0035	0.0026	0.0203	0.03	0.0099	0.0117	0.0144	0.0053	0.003
7	rs35172096	140928230	0.79	0.509607847349147	0.94	0.100733208212114	0.37731512257477	0.220822063965596	0.004	0.0036	0.027	0.132	0.0077	0.1715	0.2007	0.0097	0.0021	0.0089	0.0055	0.0138	0.0032	0.0073	0.0191	0.1319	0.1459	0.0034	0.0027	0.0203	0.0302	0.0099	0.0117	0.0144	0.0053	0.003
7	rs112301478	140935439	0.79	0.509607847349147	0.94	0.100733208212114	0.382324241521848	0.220282308031626	0.004	0.0036	0.027	0.1319	0.0077	0.1714	0.2008	0.0097	0.0021	0.0089	0.0055	0.0137	0.0032	0.0073	0.0191	0.1319	0.1457	0.0034	0.0027	0.0204	0.0302	0.0099	0.0117	0.0143	0.0054	0.003
7	rs6969320	140941078	0.8	0.458652199356866	0.94	0.100733208212114	0.439855802110771	0.244990302826352	0.004	0.0035	0.027	0.1317	0.0078	0.1711	0.2009	0.0098	0.002	0.0089	0.0057	0.0135	0.0032	0.0074	0.0192	0.132	0.1452	0.0034	0.0027	0.0205	0.0304	0.0099	0.012	0.0143	0.0054	0.003
7	rs73167485	140944347	0.8	0.458652199356866	0.94	0.100733208212114	0.464900885883443	0.243762834060844	0.004	0.0035	0.0269	0.1311	0.0079	0.1708	0.2012	0.0101	0.002	0.0088	0.0059	0.0136	0.0032	0.0075	0.0193	0.132	0.1444	0.0032	0.0028	0.0208	0.0306	0.0099	0.0121	0.0144	0.0055	0.003
7	rs2215631	140955752	0.79	0.509607847349147	0.94	0.100733208212114	0.512343606819906	0.239315944137995	0.004	0.0035	0.0268	0.1305	0.0081	0.1704	0.2014	0.0104	0.002	0.0088	0.0061	0.0136	0.0033	0.0076	0.0194	0.132	0.1437	0.0031	0.0028	0.0211	0.0309	0.01	0.0121	0.0144	0.0056	0.003
7	rs78916633	140960415	0.79	0.509607847349147	0.94	0.100733208212114	0.510367652781767	0.247675215918046	0.004	0.0035	0.0268	0.1304	0.0081	0.1705	0.2014	0.0104	0.002	0.0088	0.0061	0.0136	0.0033	0.0076	0.0194	0.1321	0.1437	0.0031	0.0028	0.0211	0.0309	0.01	0.0121	0.0144	0.0056	0.003
7	rs73167493	140966423	0.8	0.458652199356866	0.94	0.100733208212114	0.511578288220328	0.247115092261109	0.004	0.0034	0.0268	0.1303	0.0081	0.1705	0.2015	0.0103	0.002	0.0088	0.0061	0.0136	0.0033	0.0076	0.0194	0.1321	0.1436	0.0031	0.0028	0.0211	0.0308	0.01	0.0121	0.0144	0.0056	0.003
7	rs56349191	140973900	0.8	0.458652199356866	0.94	0.100733208212114	0.513428744316779	0.241647298718266	0.004	0.0034	0.0268	0.1303	0.0081	0.1706	0.2015	0.0103	0.002	0.0088	0.0061	0.0136	0.0033	0.0076	0.0194	0.1321	0.1436	0.0031	0.0028	0.0211	0.0308	0.01	0.0121	0.0144	0.0056	0.003
7	rs35113384	140974888	0.8	0.458652199356866	0.94	0.100733208212114	0.513811995969318	0.242648660608635	0.004	0.0034	0.0268	0.1303	0.0081	0.1706	0.2015	0.0103	0.002	0.0088	0.0061	0.0136	0.0033	0.0076	0.0194	0.1321	0.1436	0.0031	0.0028	0.0211	0.0308	0.01	0.0121	0.0144	0.0056	0.003
7	rs10276017	140979971	0.8	0.458652199356866	0.94	0.100733208212114	0.595430908938191	0.258166256845723	0.0039	0.0034	0.0269	0.1292	0.0083	0.1706	0.2016	0.0105	0.0019	0.0091	0.0064	0.0137	0.0032	0.0076	0.0194	0.1317	0.143	0.003	0.0027	0.0216	0.031	0.0101	0.0123	0.0145	0.0058	0.003
7	rs79786073	140981544	0.81	0.411214762386647	0.93	0.117127898734063	0.621223666510534	0.267529005267728	0.0039	0.0033	0.027	0.1276	0.0087	0.1702	0.2015	0.0108	0.0022	0.0095	0.0068	0.0139	0.0032	0.0075	0.0193	0.1311	0.142	0.0029	0.0027	0.0222	0.0312	0.0103	0.0126	0.0147	0.0062	0.0031
7	rs217006	140982449	0.81	0.411214762386647	0.93	0.117127898734063	0.689819708599668	0.27990073074286	0.0039	0.0033	0.027	0.1272	0.009	0.1702	0.2015	0.0109	0.0024	0.0096	0.007	0.0139	0.0032	0.0076	0.0191	0.1307	0.1418	0.0029	0.0027	0.0225	0.0313	0.0104	0.0126	0.0147	0.0063	0.0031
7	rs76043828	140984637	0.81	0.411214762386647	0.93	0.117127898734063	0.701726095474958	0.282699237565896	0.0039	0.0033	0.0269	0.1271	0.0091	0.1703	0.2015	0.0109	0.0024	0.0096	0.007	0.0139	0.0032	0.0076	0.0191	0.1306	0.1417	0.0029	0.0026	0.0225	0.0313	0.0104	0.0126	0.0148	0.0063	0.0031
7	rs217013	140988611	0.81	0.411214762386647	0.93	0.117127898734063	0.739723549338957	0.287030238199021	0.0039	0.0033	0.0269	0.1269	0.0092	0.1704	0.2015	0.0109	0.0025	0.0097	0.0071	0.0139	0.0032	0.0076	0.019	0.1303	0.1416	0.0029	0.0026	0.0226	0.0313	0.0104	0.0127	0.0149	0.0063	0.0031
7	rs7790976	140996913	0.81	0.411214762386647	0.93	0.117127898734063	0.730159889656671	0.283750872450552	0.0038	0.0033	0.0271	0.1268	0.0093	0.1707	0.2016	0.011	0.0024	0.0097	0.0072	0.0136	0.0032	0.0076	0.0191	0.1296	0.1413	0.0029	0.0025	0.0226	0.0312	0.0106	0.0128	0.015	0.0065	0.003
7	rs2057915	141007010	0.82	0.36720095628419	0.93	0.117127898734063	0.72723404240652	0.264663487611455	0.0036	0.0035	0.0271	0.1268	0.0095	0.1696	0.2021	0.0111	0.0026	0.0102	0.0079	0.0142	0.0031	0.0079	0.0194	0.1282	0.1403	0.003	0.0025	0.0226	0.0304	0.0108	0.0128	0.0152	0.0069	0.003
7	rs6962018	141010422	0.82	0.36720095628419	0.93	0.117127898734063	0.719904849909861	0.258052722464064	0.0035	0.0035	0.0271	0.1269	0.0095	0.1693	0.202	0.0112	0.0027	0.0102	0.008	0.0148	0.0031	0.008	0.0195	0.1279	0.1401	0.0031	0.0025	0.0226	0.0301	0.0108	0.0129	0.0151	0.007	0.003
7	rs73169512	141012425	0.82	0.36720095628419	0.93	0.117127898734063	0.69892507523953	0.259984935510679	0.0035	0.0035	0.0271	0.1269	0.0095	0.1691	0.2019	0.0112	0.0027	0.0102	0.008	0.0149	0.003	0.008	0.0196	0.1278	0.1401	0.0031	0.0025	0.0226	0.0301	0.0108	0.0129	0.0152	0.007	0.003
7	rs10244120	141017161	0.82	0.36720095628419	0.93	0.117127898734063	0.633075048610521	0.267184636499526	0.0035	0.0035	0.027	0.127	0.0095	0.1685	0.2014	0.0114	0.0027	0.0102	0.0081	0.015	0.003	0.0081	0.0198	0.1274	0.1399	0.0032	0.0025	0.0226	0.0302	0.0109	0.0129	0.0155	0.0074	0.003
7	rs76683630	141020953	0.82	0.36720095628419	0.93	0.117127898734063	0.631807901242237	0.273982392761181	0.0035	0.0035	0.027	0.1272	0.0095	0.1682	0.2011	0.0115	0.0027	0.0102	0.0082	0.0151	0.0029	0.0081	0.0199	0.1273	0.1398	0.0032	0.0025	0.0226	0.0302	0.011	0.0129	0.0156	0.0075	0.003
7	Affx-29847292	141021626	0.82	0.36720095628419	0.93	0.117127898734063	0.638862258382892	0.284569635300239	0.0035	0.0035	0.027	0.1272	0.0095	0.1681	0.201	0.0115	0.0027	0.0102	0.0082	0.0151	0.0029	0.0081	0.0199	0.1273	0.1398	0.0032	0.0025	0.0226	0.0302	0.011	0.0129	0.0157	0.0075	0.003
7	rs6952213	141022384	0.82	0.36720095628419	0.94	0.100733208212114	0.672420887347391	0.280832618230808	0.0035	0.0035	0.027	0.1269	0.0095	0.1678	0.2016	0.0114	0.0027	0.0103	0.0083	0.0152	0.0029	0.0082	0.0196	0.1271	0.1397	0.0032	0.0025	0.0227	0.0302	0.011	0.013	0.0157	0.0076	0.003
7	rs10488013	141028601	0.82	0.36720095628419	0.94	0.100733208212114	0.695688033913021	0.273982392761181	0.0035	0.0036	0.0272	0.1271	0.0095	0.1673	0.2015	0.0113	0.0028	0.0103	0.0084	0.0151	0.003	0.0082	0.0196	0.1275	0.1397	0.0031	0.0026	0.0227	0.0301	0.0109	0.0131	0.0157	0.0075	0.003
7	rs1807329	141034192	0.83	0.326509998324372	0.94	0.100733208212114	0.715954806439759	0.275139778890467	0.0035	0.0036	0.0273	0.1272	0.0095	0.1671	0.2014	0.0113	0.0028	0.0103	0.0084	0.015	0.003	0.0082	0.0196	0.1276	0.1397	0.0031	0.0026	0.0227	0.0301	0.0109	0.0131	0.0157	0.0075	0.003
7	rs78470543	141034722	0.82	0.36720095628419	0.94	0.100733208212114	0.710159079586854	0.270749743764592	0.0035	0.0036	0.0273	0.1272	0.0095	0.167	0.2014	0.0112	0.0028	0.0103	0.0084	0.015	0.003	0.0082	0.0196	0.1279	0.1397	0.0031	0.0026	0.0227	0.03	0.0108	0.0131	0.0157	0.0075	0.003
7	rs73169533	141035575	0.83	0.326509998324372	0.94	0.100733208212114	0.715136193912961	0.268907857295775	0.0035	0.0036	0.0272	0.1273	0.0095	0.1668	0.2013	0.0112	0.0028	0.0103	0.0084	0.015	0.003	0.0082	0.0196	0.1282	0.1398	0.003	0.0026	0.0227	0.03	0.0108	0.0131	0.0156	0.0075	0.0031
7	rs79123154	141035932	0.83	0.326509998324372	0.94	0.100733208212114	0.713871882909296	0.275950843732749	0.0036	0.0036	0.0273	0.1275	0.0096	0.1665	0.2011	0.0111	0.0029	0.0103	0.0084	0.0149	0.0031	0.0082	0.0196	0.1282	0.1398	0.0031	0.0027	0.0226	0.0299	0.0108	0.0131	0.0156	0.0076	0.0031
7	rs59232884	141036031	0.83	0.326509998324372	0.94	0.100733208212114	0.715136193912961	0.281765454544118	0.0036	0.0036	0.0273	0.1275	0.0096	0.1665	0.2011	0.0111	0.0029	0.0103	0.0084	0.0149	0.0031	0.0082	0.0196	0.1282	0.1398	0.0031	0.0027	0.0226	0.0298	0.0108	0.0131	0.0156	0.0076	0.0031
7	rs78164683	141036526	0.83	0.326509998324372	0.94	0.100733208212114	0.717220751893461	0.292324603927345	0.0036	0.0036	0.0273	0.1274	0.0096	0.1664	0.2011	0.0111	0.0029	0.0104	0.0084	0.0149	0.0031	0.0082	0.0196	0.1282	0.1398	0.0031	0.0027	0.0226	0.0298	0.0108	0.0131	0.0156	0.0076	0.0031
7	rs6955519	141056790	0.84	0.289034762536342	0.94	0.100733208212114	0.759778777805631	0.336808668065401	0.0037	0.0038	0.0273	0.1267	0.0102	0.1638	0.1994	0.0121	0.0029	0.0112	0.0092	0.0151	0.003	0.0086	0.0187	0.1296	0.1399	0.0029	0.0026	0.023	0.0289	0.011	0.0132	0.0155	0.0082	0.0032
7	rs10274567	141064942	0.84	0.289034762536342	0.95	0.0861393601425535	0.757259016854387	0.34805922380685	0.0038	0.0038	0.0272	0.1266	0.0102	0.1641	0.1993	0.0121	0.0029	0.0113	0.0093	0.015	0.003	0.0086	0.0185	0.1298	0.1399	0.0029	0.0026	0.023	0.0288	0.011	0.0133	0.0154	0.0085	0.0032
7	rs114087317	141066864	0.84	0.289034762536342	0.95	0.0861393601425535	0.753143678464321	0.35228994966321	0.0038	0.0038	0.0272	0.1266	0.0102	0.1641	0.1992	0.0121	0.0029	0.0113	0.0092	0.015	0.003	0.0085	0.0185	0.1299	0.14	0.0029	0.0026	0.023	0.0288	0.0109	0.0132	0.0154	0.0085	0.0032
7	rs76710342	141069477	0.84	0.289034762536342	0.95	0.0861393601425535	0.770048095257505	0.347935013104007	0.0038	0.0038	0.0272	0.1265	0.0102	0.1641	0.1991	0.0121	0.003	0.0113	0.0093	0.015	0.003	0.0085	0.0185	0.13	0.1401	0.0029	0.0026	0.023	0.0288	0.0109	0.0132	0.0154	0.0085	0.0032
7	rs76287025	141070193	0.84	0.289034762536342	0.95	0.0861393601425535	0.776824813015373	0.34211154935086	0.0038	0.0038	0.0272	0.1265	0.0102	0.1641	0.199	0.012	0.003	0.0113	0.0093	0.015	0.003	0.0085	0.0185	0.1301	0.1401	0.0029	0.0026	0.023	0.0288	0.0109	0.0133	0.0154	0.0085	0.0032
7	rs6972658	141070218	0.84	0.289034762536342	0.95	0.0861393601425535	0.776979129684229	0.341987954409437	0.0038	0.0038	0.0272	0.1265	0.0102	0.1641	0.199	0.012	0.003	0.0113	0.0093	0.015	0.003	0.0085	0.0185	0.1301	0.1401	0.0029	0.0026	0.023	0.0288	0.0109	0.0133	0.0154	0.0085	0.0032
7	rs28393978	141080338	0.85	0.254661707966279	0.95	0.0861393601425535	0.773895331091032	0.401832065863168	0.0039	0.0038	0.0271	0.1267	0.0103	0.1638	0.1983	0.0122	0.003	0.0112	0.0093	0.0153	0.003	0.0085	0.0185	0.1294	0.1405	0.003	0.0026	0.023	0.0284	0.0109	0.013	0.0157	0.0086	0.0033
7	rs10215677	141085514	0.85	0.254661707966279	0.95	0.0861393601425535	0.797777776458079	0.383072416048527	0.004	0.0037	0.027	0.1271	0.0103	0.1636	0.1977	0.0123	0.0032	0.0112	0.0093	0.0156	0.0031	0.0084	0.0186	0.129	0.1409	0.003	0.0026	0.0231	0.028	0.011	0.0128	0.0159	0.0086	0.0034
7	rs76850612	141086181	0.86	0.223270892544248	0.94	0.100733208212114	0.81928713579145	0.381796655269612	0.0041	0.0037	0.0271	0.1272	0.0104	0.1634	0.1969	0.0124	0.0032	0.0112	0.0093	0.0157	0.0031	0.0085	0.0186	0.1291	0.1412	0.0031	0.0026	0.0232	0.0277	0.0111	0.0127	0.016	0.0086	0.0035
7	rs6955319	141086699	0.86	0.223270892544248	0.94	0.100733208212114	0.837531912482765	0.385499626947226	0.0041	0.0037	0.0271	0.1273	0.0105	0.1632	0.1962	0.0124	0.0032	0.0112	0.0093	0.0157	0.0031	0.0085	0.0186	0.1293	0.1413	0.0031	0.0026	0.0233	0.0275	0.0112	0.0126	0.0161	0.0086	0.0035
7	rs73169547	141090367	0.86	0.223270892544248	0.94	0.100733208212114	0.845998150813076	0.393320952643982	0.0041	0.0037	0.0271	0.1274	0.0105	0.1632	0.1961	0.0124	0.0032	0.0112	0.0093	0.0158	0.0031	0.0086	0.0186	0.1293	0.1414	0.0031	0.0026	0.0233	0.0275	0.0112	0.0126	0.0161	0.0086	0.0036
7	rs35324042	141091985	0.86	0.223270892544248	0.94	0.100733208212114	0.853134600737673	0.380522083691807	0.0041	0.0037	0.0271	0.1274	0.0105	0.1631	0.1959	0.0124	0.0032	0.0112	0.0093	0.0158	0.0031	0.0086	0.0186	0.1293	0.1414	0.0031	0.0026	0.0233	0.0274	0.0112	0.0126	0.0161	0.0086	0.0036
7	rs76232799	141101947	0.86	0.223270892544248	0.94	0.100733208212114	0.862554966561562	0.383200057415867	0.0042	0.0037	0.0271	0.1274	0.0105	0.163	0.1957	0.0124	0.0032	0.0112	0.0093	0.0158	0.0031	0.0086	0.0186	0.1294	0.1415	0.0031	0.0026	0.0234	0.0274	0.0112	0.0126	0.0161	0.0087	0.0036
7	rs118147724	141102724	0.86	0.223270892544248	0.95	0.0861393601425535	0.862554966561562	0.382561969226766	0.0042	0.0037	0.0271	0.1274	0.0105	0.163	0.1956	0.0124	0.0032	0.0112	0.0093	0.0158	0.0031	0.0086	0.0186	0.1294	0.1415	0.0031	0.0026	0.0234	0.0274	0.0112	0.0126	0.0161	0.0087	0.0036
7	rs79435282	141103678	0.86	0.223270892544248	0.95	0.0861393601425535	0.862716380015687	0.384221615014929	0.0042	0.0037	0.0271	0.1274	0.0105	0.163	0.1956	0.0124	0.0032	0.0112	0.0093	0.0158	0.0031	0.0086	0.0186	0.1294	0.1415	0.0031	0.0026	0.0234	0.0273	0.0112	0.0126	0.0161	0.0087	0.0036
7	rs35122961	141110923	0.88	0.168925028033099	0.95	0.0861393601425535	1.30482736889275	0.366959417921597	0.0047	0.0039	0.0271	0.1283	0.0113	0.1606	0.1884	0.0128	0.0034	0.0114	0.0094	0.0171	0.0033	0.0094	0.0182	0.1303	0.1428	0.0033	0.0027	0.0244	0.0255	0.012	0.0127	0.017	0.0091	0.0042
7	rs4726452	141115890	0.87	0.194736090082605	0.95	0.0861393601425535	1.86787314754473	0.337300945220623	0.0045	0.0042	0.0269	0.1282	0.0113	0.1601	0.1887	0.0129	0.0033	0.0111	0.0088	0.0171	0.0032	0.0103	0.0173	0.1302	0.1448	0.0032	0.0025	0.0254	0.0237	0.0122	0.0121	0.0178	0.0097	0.0042
7	rs17576764	141116100	0.87	0.194736090082605	0.95	0.0861393601425535	1.86125917875468	0.337670290038241	0.0045	0.0042	0.0268	0.1281	0.0113	0.1601	0.1888	0.0129	0.0033	0.0111	0.0088	0.0171	0.0032	0.0103	0.0173	0.1301	0.1448	0.0032	0.0025	0.0254	0.0237	0.0122	0.0121	0.0178	0.0097	0.0042
7	rs1558209	141117639	0.87	0.194736090082605	0.95	0.0861393601425535	1.79813349982881	0.333982135029116	0.0046	0.0042	0.0267	0.1283	0.0113	0.1601	0.1891	0.0129	0.0033	0.0113	0.0088	0.0171	0.0032	0.0102	0.0173	0.1297	0.1451	0.0031	0.0025	0.0253	0.0237	0.0123	0.0121	0.0177	0.0097	0.0042
7	rs11764939	141118375	0.88	0.168925028033099	0.95	0.0861393601425535	1.84513755038245	0.324813677246017	0.0045	0.0042	0.0268	0.1281	0.0113	0.1601	0.1891	0.0129	0.0033	0.0112	0.0087	0.0171	0.0032	0.0102	0.0172	0.1297	0.1451	0.0031	0.0025	0.0253	0.0237	0.0123	0.0121	0.018	0.0097	0.0042
7	rs6464447	141122364	0.88	0.168925028033099	0.95	0.0861393601425535	2.04248602170054	0.282582462987247	0.0045	0.0042	0.0268	0.1281	0.0113	0.1606	0.1901	0.0129	0.0033	0.0112	0.0084	0.0167	0.0031	0.01	0.017	0.1292	0.1465	0.003	0.0024	0.025	0.0232	0.0123	0.012	0.0182	0.0094	0.0045
7	rs11977900	141125801	0.88	0.168925028033099	0.95	0.0861393601425535	1.94852107965698	0.280949170924561	0.0045	0.0043	0.027	0.1285	0.0112	0.1607	0.1902	0.013	0.0033	0.0111	0.0082	0.0165	0.0031	0.0099	0.017	0.129	0.1464	0.0031	0.0024	0.025	0.0232	0.0123	0.0119	0.0182	0.0094	0.0045
7	rs1181736	141130932	0.88	0.168925028033099	0.95	0.0861393601425535	1.87721136774459	0.285857716773013	0.0045	0.0043	0.0272	0.1286	0.0113	0.1611	0.1901	0.0131	0.0033	0.0111	0.008	0.0163	0.003	0.0099	0.017	0.1288	0.1465	0.0031	0.0024	0.0249	0.0231	0.0122	0.0119	0.0181	0.0094	0.0044
7	rs1181737	141131675	0.88	0.168925028033099	0.95	0.0861393601425535	1.88351820530987	0.27908610919341	0.0045	0.0043	0.0272	0.1287	0.0113	0.1612	0.1901	0.0132	0.0033	0.0111	0.008	0.0162	0.003	0.0099	0.017	0.1287	0.1467	0.0031	0.0024	0.0249	0.0231	0.0122	0.0119	0.018	0.0094	0.0044
7	rs55993216	141132627	0.88	0.168925028033099	0.95	0.0861393601425535	1.8674391989744	0.27236458532069	0.0045	0.0043	0.0275	0.1288	0.0113	0.1613	0.19	0.0131	0.0032	0.0111	0.008	0.0162	0.003	0.0099	0.017	0.1285	0.1468	0.0031	0.0024	0.0248	0.0229	0.0121	0.0119	0.018	0.0094	0.0044
7	rs78265662	141135718	0.89	0.145699762692903	0.95	0.0861393601425535	1.79139174510434	0.244432118962801	0.0042	0.0043	0.0272	0.13	0.0111	0.1623	0.1901	0.0132	0.0031	0.0108	0.0076	0.0158	0.0028	0.0096	0.0167	0.1299	0.1475	0.0029	0.0021	0.0249	0.0223	0.0122	0.0116	0.0179	0.0092	0.0041
7	rs10227323	141140649	0.89	0.145699762692903	0.95	0.0861393601425535	2.04483444973096	0.153764363523109	0.0037	0.0045	0.0267	0.1325	0.0109	0.1645	0.1903	0.0133	0.0028	0.0104	0.0067	0.0151	0.0023	0.0092	0.0162	0.1329	0.149	0.0025	0.0015	0.0251	0.021	0.0123	0.0109	0.0176	0.0088	0.0036
7	rs1181751	141141191	0.89	0.145699762692903	0.95	0.0861393601425535	2.06365407799768	0.145638438187969	0.0037	0.0045	0.0267	0.1325	0.0109	0.1646	0.1903	0.0133	0.0028	0.0104	0.0067	0.0151	0.0023	0.0092	0.0162	0.1329	0.149	0.0025	0.0015	0.0251	0.0209	0.0123	0.0109	0.0176	0.0088	0.0036
7	rs111815341	141146821	0.89	0.145699762692903	0.95	0.0861393601425535	2.10688389424209	0.136209492044999	0.0037	0.0045	0.0267	0.1322	0.0108	0.1649	0.1901	0.0133	0.0028	0.0103	0.0067	0.015	0.0022	0.0092	0.0162	0.1333	0.1492	0.0024	0.0015	0.0251	0.0209	0.0124	0.0109	0.0178	0.0088	0.0035
7	rs1181761	141146937	0.89	0.145699762692903	0.95	0.0861393601425535	2.11490920862358	0.132304119531872	0.0037	0.0045	0.0267	0.1321	0.0108	0.1649	0.1901	0.0133	0.0028	0.0103	0.0067	0.015	0.0022	0.0092	0.0162	0.1333	0.1492	0.0024	0.0015	0.0251	0.0209	0.0124	0.0109	0.0178	0.0088	0.0035
7	rs34739376	141154116	0.9	0.124917206299546	0.96	0.0732232110783407	2.01059222777658	0.1250623182738	0.0037	0.0045	0.0266	0.1324	0.0107	0.1653	0.1901	0.0132	0.0027	0.0103	0.0065	0.0147	0.0022	0.0092	0.0161	0.1335	0.1497	0.0024	0.0014	0.0249	0.0207	0.0123	0.0108	0.0178	0.0089	0.0035
7	rs79819788	141167656	0.9	0.124917206299546	0.96	0.0732232110783407	1.95479788173563	0.119796683799301	0.0037	0.0045	0.0265	0.1328	0.0106	0.1658	0.1901	0.0131	0.0027	0.0102	0.0063	0.0145	0.0021	0.0091	0.0161	0.1338	0.1504	0.0024	0.0013	0.0247	0.0204	0.0123	0.0106	0.0178	0.0089	0.0034
7	rs2366241	141169777	0.9	0.124917206299546	0.96	0.0732232110783407	1.96008888285163	0.104273747164463	0.0036	0.0044	0.0265	0.1328	0.0106	0.166	0.1902	0.0131	0.0027	0.0102	0.0063	0.0144	0.0021	0.0091	0.0161	0.1339	0.1505	0.0023	0.0013	0.0246	0.0203	0.0124	0.0105	0.0178	0.009	0.0034
7	rs76916720	141171069	0.9	0.124917206299546	0.96	0.0732232110783407	1.94742058826334	0.111042965294375	0.0036	0.0044	0.0265	0.1329	0.0106	0.166	0.1902	0.0131	0.0027	0.0102	0.0063	0.0144	0.0021	0.0091	0.0161	0.1339	0.1506	0.0023	0.0013	0.0246	0.0203	0.0124	0.0105	0.0178	0.0089	0.0033
7	rs61518208	141183083	0.91	0.106429816649543	0.96	0.0732232110783407	2.07848093900723	0.0687685394845203	0.0035	0.0043	0.0265	0.1344	0.0104	0.1677	0.1906	0.0128	0.0024	0.0097	0.0058	0.0139	0.0019	0.0091	0.0159	0.1341	0.1523	0.0022	0.0011	0.0245	0.0194	0.0122	0.0102	0.0178	0.0087	0.0031
7	rs73169579	141183913	0.91	0.106429816649543	0.96	0.0732232110783407	2.02618368368612	0.0909249139739374	0.0034	0.0043	0.0265	0.1346	0.0103	0.168	0.1906	0.0128	0.0023	0.0097	0.0057	0.0139	0.0018	0.009	0.0159	0.1342	0.1524	0.0021	0.0011	0.0244	0.0192	0.0122	0.0102	0.0177	0.0086	0.003
7	rs17704725	141196735	0.91	0.106429816649543	0.96	0.0732232110783407	2.01660131544497	0.138682962107109	0.0031	0.0042	0.0261	0.137	0.0103	0.1703	0.1911	0.0126	0.0017	0.0094	0.0052	0.0132	0.0015	0.0087	0.0155	0.1354	0.1535	0.0019	9e-04	0.0239	0.0181	0.0121	0.01	0.0174	0.0083	0.0026
7	rs28607086	141200745	0.91	0.106429816649543	0.96	0.0732232110783407	2.03756841462495	0.135935670048262	0.0031	0.0042	0.0261	0.1374	0.0103	0.1706	0.1911	0.0126	0.0016	0.0094	0.0051	0.0131	0.0014	0.0087	0.0155	0.1357	0.1537	0.0018	8e-04	0.0238	0.0179	0.0121	0.01	0.0174	0.0083	0.0025
7	rs2886608	141210835	0.91	0.106429816649543	0.98	0.0519283998033082	2.12985611818947	0.0958265468292413	0.003	0.0042	0.0258	0.1389	0.0104	0.1717	0.1912	0.0125	0.0013	0.0091	0.0048	0.0126	0.0013	0.0086	0.0153	0.1365	0.1542	0.0017	8e-04	0.0235	0.0171	0.012	0.01	0.0172	0.0082	0.0023
7	rs78734919	141212192	0.91	0.106429816649543	1.02	0.0240822308241547	2.12215188072932	0.110873859212413	0.003	0.0043	0.0257	0.1391	0.0104	0.1719	0.1912	0.0124	0.0013	0.0091	0.0047	0.0125	0.0013	0.0085	0.0152	0.1366	0.1544	0.0017	8e-04	0.0234	0.017	0.012	0.0099	0.0171	0.0082	0.0023
7	rs59027238	141216862	0.91	0.106429816649543	1.02	0.0240822308241547	2.11038667098938	0.0990424648448036	0.003	0.0042	0.0256	0.1396	0.0104	0.1722	0.1911	0.0124	0.0013	0.009	0.0046	0.0124	0.0013	0.0084	0.0151	0.1369	0.1548	0.0017	8e-04	0.0232	0.0168	0.0119	0.0098	0.017	0.0082	0.0022
7	rs2366254	141224952	0.91	0.106429816649543	1.02	0.0240822308241547	2.10869154006722	0.0397708889073667	0.0031	0.0042	0.0251	0.142	0.0105	0.1736	0.1908	0.0121	0.0013	0.0085	0.0041	0.0119	0.0012	0.0081	0.0147	0.1382	0.1568	0.0016	7e-04	0.0224	0.0157	0.0119	0.0095	0.0163	0.0083	0.0019
7	rs77581002	141238168	0.91	0.106429816649543	1.02	0.0240822308241547	2.60482597812182	0.0821069616922733	0.0028	0.004	0.0246	0.1443	0.0104	0.1746	0.1895	0.0116	0.0014	0.0082	0.0031	0.0113	0.0013	0.0078	0.0138	0.1398	0.1609	0.0012	5e-04	0.0222	0.0149	0.0118	0.0088	0.0158	0.0083	0.0015
7	rs12703386	141252553	0.91	0.106429816649543	1.01	0.0294955121051703	2.74184413734178	0.0348001270654683	0.0027	0.004	0.0246	0.1445	0.0104	0.1747	0.1894	0.0116	0.0014	0.0082	0.003	0.0113	0.0013	0.0078	0.0138	0.14	0.1613	0.0012	5e-04	0.0222	0.0149	0.0118	0.0088	0.0158	0.0083	0.0015
7	rs79887583	141260180	0.91	0.106429816649543	1	0.0358647470334966	2.71280217264613	0.0347483228224148	0.0027	0.004	0.0245	0.1445	0.0104	0.1749	0.1892	0.0117	0.0014	0.0082	0.003	0.0113	0.0013	0.0078	0.0137	0.14	0.1613	0.0012	5e-04	0.0222	0.0149	0.0118	0.0088	0.0158	0.0083	0.0014
7	rs78537273	141269392	0.91	0.106429816649543	0.95	0.0861393601425535	2.71573888013523	0.0332614138725438	0.0027	0.004	0.0244	0.1445	0.0104	0.1751	0.189	0.0119	0.0014	0.0081	0.003	0.0114	0.0013	0.0076	0.0137	0.1402	0.1613	0.0013	5e-04	0.0223	0.0149	0.0118	0.0088	0.0157	0.0083	0.0014
7	rs35231229	141273596	0.91	0.106429816649543	0.95	0.0861393601425535	2.70289788243084	0.036054001570451	0.0028	0.004	0.0243	0.1445	0.0104	0.1751	0.189	0.0119	0.0014	0.0081	0.003	0.0114	0.0013	0.0076	0.0137	0.1402	0.1614	0.0013	5e-04	0.0222	0.0149	0.0118	0.0088	0.0157	0.0083	0.0014
7	rs76443621	141285092	0.91	0.106429816649543	0.94	0.100733208212114	2.75252847377255	0.0320535272151164	0.0028	0.004	0.0243	0.1444	0.0103	0.175	0.1888	0.0119	0.0014	0.008	0.003	0.0115	0.0013	0.0078	0.0137	0.1403	0.1618	0.0013	4e-04	0.0222	0.0149	0.0118	0.0088	0.0157	0.0083	0.0013
7	rs62486718	141290184	0.91	0.106429816649543	0.94	0.100733208212114	2.78058796375669	0.0294595745279191	0.0028	0.004	0.0243	0.1444	0.0102	0.175	0.1889	0.0119	0.0014	0.008	0.0028	0.0115	0.0013	0.0078	0.0137	0.1403	0.1619	0.0013	4e-04	0.0222	0.0148	0.0118	0.0088	0.0158	0.0083	0.0013
7	rs79030772	141297979	0.91	0.106429816649543	0.94	0.100733208212114	2.78465627315071	0.0280834937104366	0.0028	0.004	0.0243	0.1444	0.0102	0.1749	0.1889	0.0119	0.0014	0.008	0.0028	0.0115	0.0013	0.0078	0.0137	0.1403	0.1619	0.0013	4e-04	0.0223	0.0148	0.0118	0.0088	0.0158	0.0083	0.0013
7	rs117203961	141300270	0.91	0.106429816649543	0.94	0.100733208212114	2.78403974808459	0.0284128298896512	0.0028	0.004	0.0243	0.1444	0.0102	0.1749	0.1889	0.0119	0.0014	0.008	0.0028	0.0115	0.0013	0.0078	0.0137	0.1403	0.1619	0.0013	4e-04	0.0223	0.0148	0.0118	0.0088	0.0158	0.0083	0.0013
7	rs13244441	141301973	0.91	0.106429816649543	0.92	0.135444945858012	2.78342326391943	0.0287914154135492	0.0028	0.004	0.0243	0.1444	0.0102	0.1749	0.1889	0.0119	0.0014	0.008	0.0028	0.0115	0.0013	0.0078	0.0137	0.1403	0.1619	0.0013	4e-04	0.0223	0.0148	0.0118	0.0088	0.0158	0.0083	0.0013
7	rs35254636	141307632	0.91	0.106429816649543	0.91	0.155803491158275	2.78329997199511	0.0304264771857121	0.0028	0.004	0.0243	0.1444	0.0102	0.175	0.1889	0.0119	0.0014	0.008	0.0028	0.0115	0.0013	0.0078	0.0137	0.1404	0.1619	0.0013	4e-04	0.0222	0.0148	0.0118	0.0088	0.0158	0.0083	0.0013
7	rs117068630	141310801	0.91	0.106429816649543	0.91	0.155803491158275	2.78354655748006	0.0322534096189014	0.0028	0.004	0.0243	0.1444	0.0102	0.175	0.1889	0.0119	0.0014	0.008	0.0028	0.0115	0.0013	0.0078	0.0137	0.1404	0.1619	0.0013	4e-04	0.0222	0.0148	0.0118	0.0088	0.0158	0.0083	0.0013
7	rs76758927	141340057	0.91	0.106429816649543	0.9	0.178319663885856	2.78502620782003	0.0352158317848792	0.0028	0.004	0.0243	0.1444	0.0102	0.1751	0.1889	0.0119	0.0014	0.008	0.0028	0.0115	0.0013	0.0078	0.0137	0.1405	0.1619	0.0013	4e-04	0.0222	0.0148	0.0118	0.0088	0.0157	0.0083	0.0013
7	rs73171604	141349016	0.91	0.106429816649543	0.9	0.178319663885856	2.80910346972407	0.0348001270654683	0.0027	0.004	0.0242	0.1444	0.0102	0.1752	0.1889	0.0119	0.0014	0.008	0.0028	0.0115	0.0013	0.0078	0.0136	0.1407	0.1618	0.0013	4e-04	0.0222	0.0148	0.0118	0.0087	0.0157	0.0082	0.0013
7	rs80310059	141354473	0.91	0.106429816649543	0.9	0.178319663885856	2.80823808607734	0.0375423738205009	0.0027	0.004	0.0242	0.1444	0.0102	0.1752	0.1889	0.0119	0.0014	0.008	0.0028	0.0115	0.0013	0.0078	0.0136	0.1408	0.1618	0.0012	4e-04	0.0222	0.0148	0.0118	0.0087	0.0157	0.0082	0.0013
7	rs76012712	141354495	0.91	0.106429816649543	0.9	0.178319663885856	2.80823808607734	0.0375423738205009	0.0027	0.004	0.0242	0.1444	0.0102	0.1752	0.1889	0.0119	0.0014	0.008	0.0028	0.0115	0.0013	0.0078	0.0136	0.1408	0.1618	0.0012	4e-04	0.0222	0.0148	0.0118	0.0087	0.0157	0.0082	0.0013
7	rs6949729	141362431	0.91	0.106429816649543	0.9	0.178319663885856	2.75646148821773	0.0377034631139029	0.0027	0.004	0.0242	0.1443	0.01	0.1755	0.189	0.0119	0.0014	0.008	0.0028	0.0115	0.0013	0.0078	0.0135	0.1412	0.1617	0.0012	4e-04	0.0222	0.0147	0.0118	0.0087	0.0157	0.0082	0.0013
7	rs12539833	141363851	0.91	0.106429816649543	0.9	0.178319663885856	2.74626372502218	0.0310627448679823	0.0027	0.004	0.0242	0.1442	0.01	0.1757	0.1891	0.0119	0.0013	0.008	0.0028	0.0115	0.0013	0.0078	0.0135	0.1415	0.1617	0.0012	4e-04	0.0222	0.0147	0.0119	0.0087	0.0156	0.0082	0.0013
7	rs55991456	141364278	0.91	0.106429816649543	0.9	0.178319663885856	2.76088814686198	0.0284128298896512	0.0027	0.004	0.0242	0.1442	0.0099	0.1758	0.1891	0.0119	0.0013	0.008	0.0028	0.0115	0.0013	0.0077	0.0135	0.1416	0.1616	0.0012	4e-04	0.0222	0.0147	0.0119	0.0087	0.0156	0.0082	0.0013
7	rs12703403	141381467	0.91	0.106429816649543	0.9	0.178319663885856	2.81330789405361	0.101563281012399	0.0027	0.004	0.0238	0.1441	0.01	0.1763	0.1896	0.012	0.0012	0.008	0.0027	0.0107	0.0012	0.0081	0.0129	0.1431	0.1622	8e-04	3e-04	0.022	0.0148	0.0115	0.0087	0.0152	0.0079	0.0012
7	rs117590524	141388839	0.91	0.106429816649543	0.9	0.178319663885856	2.81219477550115	0.121629979884351	0.0027	0.004	0.0238	0.1444	0.0101	0.1762	0.1897	0.012	0.0012	0.008	0.0027	0.0106	0.0012	0.0081	0.0127	0.1432	0.1622	8e-04	3e-04	0.0219	0.0148	0.0116	0.0087	0.0151	0.0078	0.0012
7	rs62486728	141398018	0.92	0.0900864543555373	0.9	0.178319663885856	2.92677890455823	0.10131825227347	0.0026	0.0039	0.0237	0.145	0.0103	0.1761	0.1899	0.012	0.0012	0.0081	0.0027	0.0105	0.0013	0.0081	0.0124	0.1435	0.1623	6e-04	2e-04	0.0217	0.0149	0.0117	0.0087	0.0149	0.0077	0.0011
7	rs73171619	141398039	0.92	0.0900864543555373	0.91	0.155803491158275	2.92928212945489	0.0987998293315967	0.0026	0.0039	0.0237	0.145	0.0103	0.1761	0.1899	0.012	0.0012	0.0081	0.0027	0.0105	0.0013	0.0081	0.0124	0.1435	0.1623	6e-04	2e-04	0.0217	0.0149	0.0117	0.0087	0.0149	0.0077	0.0011
7	rs10261515	141398707	0.92	0.0900864543555373	0.91	0.155803491158275	2.93253726313594	0.110198422038498	0.0026	0.0039	0.0237	0.1451	0.0103	0.176	0.19	0.012	0.0012	0.0081	0.0027	0.0104	0.0013	0.0081	0.0124	0.1436	0.1622	6e-04	2e-04	0.0217	0.0148	0.0117	0.0087	0.0149	0.0077	0.0011
7	rs56352423	141399988	0.92	0.0900864543555373	0.9	0.178319663885856	2.90802483065523	0.125859462120879	0.0026	0.0039	0.0234	0.1452	0.0103	0.1761	0.1895	0.012	0.0012	0.0081	0.0027	0.0104	0.0013	0.0081	0.0124	0.144	0.1624	6e-04	2e-04	0.0217	0.0148	0.0117	0.0088	0.0148	0.0077	0.0011
7	rs117644089	141411805	0.92	0.0900864543555373	0.91	0.155803491158275	2.91664729153299	0.15894691087472	0.0025	0.0039	0.0234	0.1453	0.0103	0.1761	0.1894	0.0119	0.0011	0.0082	0.0026	0.0104	0.0014	0.008	0.0123	0.1444	0.1623	6e-04	2e-04	0.0217	0.0147	0.0117	0.0088	0.0148	0.0077	0.0011
7	rs76332795	141415707	0.92	0.0900864543555373	0.91	0.155803491158275	3.04561098025895	0.217375121483188	0.0024	0.004	0.0235	0.1453	0.0102	0.1762	0.1891	0.0117	0.0011	0.0082	0.0026	0.0104	0.0015	0.008	0.0121	0.1451	0.1619	6e-04	3e-04	0.0218	0.0145	0.0119	0.0088	0.0148	0.0077	0.0011
7	rs6966981	141420390	0.92	0.0900864543555373	0.91	0.155803491158275	3.09701272332704	0.233354452593008	0.0024	0.004	0.0235	0.1453	0.0102	0.1763	0.1888	0.0117	0.0011	0.0082	0.0026	0.0104	0.0015	0.008	0.0121	0.1453	0.1619	6e-04	3e-04	0.0218	0.0145	0.0119	0.0088	0.0149	0.0077	0.0011
7	rs62486731	141431360	0.92	0.0900864543555373	0.91	0.155803491158275	3.07007508011369	0.229516504139965	0.0024	0.004	0.0235	0.1452	0.0102	0.1763	0.1886	0.0117	0.0011	0.0083	0.0027	0.0104	0.0015	0.0081	0.0121	0.1453	0.162	6e-04	3e-04	0.0218	0.0145	0.0119	0.0088	0.0149	0.0078	0.0012
7	rs75464702	141437510	0.92	0.0900864543555373	0.91	0.155803491158275	3.01880409199711	0.191589483714304	0.0024	0.004	0.0236	0.1451	0.0101	0.1762	0.1883	0.0117	0.0011	0.0082	0.0027	0.0104	0.0015	0.0082	0.0121	0.1453	0.1621	6e-04	3e-04	0.0218	0.0145	0.012	0.0088	0.0148	0.0077	0.0012
7	rs35407583	141444342	0.92	0.0900864543555373	0.91	0.155803491158275	2.99320001622768	0.20366263355854	0.0024	0.004	0.0236	0.1449	0.01	0.1761	0.1884	0.0117	0.0011	0.0082	0.0027	0.0104	0.0016	0.0085	0.0121	0.1451	0.1621	6e-04	3e-04	0.0218	0.0146	0.0121	0.0088	0.0148	0.0078	0.0012
7	rs17162459	141450588	0.92	0.0900864543555373	0.91	0.155803491158275	2.97859773560065	0.202087527088295	0.0024	0.004	0.0236	0.1448	0.01	0.1761	0.1885	0.0117	0.0011	0.0082	0.0027	0.0104	0.0016	0.0085	0.0121	0.1451	0.1621	6e-04	3e-04	0.0219	0.0147	0.0121	0.0088	0.0147	0.0078	0.0012
7	rs4726475	141462196	0.92	0.0900864543555373	0.91	0.155803491158275	2.8713703281928	0.203032100180792	0.0024	0.004	0.0236	0.1448	0.0099	0.1761	0.1884	0.0117	0.0011	0.0082	0.0028	0.0104	0.0016	0.0084	0.0121	0.1451	0.1622	6e-04	3e-04	0.0219	0.0147	0.0121	0.0088	0.0147	0.0078	0.0012
7	rs76494765	141464810	0.92	0.0900864543555373	0.91	0.155803491158275	2.86962831119993	0.20366263355854	0.0024	0.004	0.0236	0.1448	0.0099	0.1761	0.1884	0.0117	0.0011	0.0082	0.0028	0.0104	0.0016	0.0084	0.0121	0.1451	0.1622	6e-04	3e-04	0.0219	0.0147	0.0121	0.0088	0.0147	0.0078	0.0012
7	rs974008	141467838	0.92	0.0900864543555373	0.92	0.135444945858012	2.86900623822325	0.203978145198767	0.0024	0.004	0.0236	0.1448	0.0099	0.1761	0.1884	0.0117	0.0011	0.0082	0.0028	0.0104	0.0016	0.0084	0.0121	0.1451	0.1622	6e-04	3e-04	0.0219	0.0147	0.0121	0.0088	0.0147	0.0078	0.0012
7	rs2233998	141478308	0.92	0.0900864543555373	0.92	0.135444945858012	2.86776221222804	0.201668190340781	0.0024	0.004	0.0236	0.1448	0.0099	0.1761	0.1884	0.0117	0.0011	0.0082	0.0028	0.0104	0.0016	0.0084	0.0121	0.1451	0.1622	6e-04	3e-04	0.0219	0.0147	0.0121	0.0088	0.0147	0.0078	0.0012
7	rs2234001	141478574	0.92	0.0900864543555373	0.92	0.135444945858012	2.86776221222804	0.199262679447104	0.0024	0.004	0.0236	0.1448	0.0099	0.1761	0.1884	0.0117	0.0011	0.0082	0.0028	0.0104	0.0016	0.0084	0.0121	0.1451	0.1622	6e-04	3e-04	0.0219	0.0147	0.0121	0.0088	0.0147	0.0078	0.0012
7	rs2234002	141478800	0.92	0.0900864543555373	0.92	0.135444945858012	2.86664272562067	0.198011483840927	0.0024	0.004	0.0236	0.1453	0.0099	0.1761	0.1883	0.0117	0.0011	0.0082	0.0028	0.0104	0.0016	0.0084	0.0119	0.1451	0.1622	6e-04	3e-04	0.0218	0.0147	0.0119	0.0088	0.0146	0.0077	0.0012
7	rs2234009	141490031	0.92	0.0900864543555373	0.92	0.135444945858012	2.79390905264577	0.21245149490782	0.0024	0.004	0.0236	0.1453	0.0098	0.176	0.1883	0.0116	0.0011	0.0082	0.0027	0.0103	0.0016	0.0084	0.0119	0.145	0.1627	6e-04	4e-04	0.0217	0.0149	0.0119	0.0088	0.0146	0.0077	0.0012
7	rs2234010	141490032	0.92	0.0900864543555373	0.92	0.135444945858012	2.79390905264577	0.212344873480002	0.0024	0.004	0.0236	0.1453	0.0098	0.176	0.1883	0.0116	0.0011	0.0082	0.0027	0.0103	0.0016	0.0084	0.0119	0.145	0.1627	6e-04	4e-04	0.0217	0.0149	0.0119	0.0088	0.0146	0.0077	0.0012
7	rs2227264	141490238	0.92	0.0900864543555373	0.93	0.117127898734063	2.79464967181146	0.208412367335258	0.0024	0.004	0.0236	0.1453	0.0098	0.176	0.1883	0.0116	0.0011	0.0082	0.0027	0.0103	0.0016	0.0084	0.0119	0.145	0.1627	6e-04	4e-04	0.0217	0.0149	0.0119	0.0088	0.0146	0.0077	0.0012
7	rs17464668	141501672	0.92	0.0900864543555373	0.93	0.117127898734063	2.77824641263229	0.216194353903294	0.0024	0.004	0.0237	0.1452	0.0098	0.1757	0.1883	0.0116	0.0011	0.0082	0.0027	0.0104	0.0016	0.0084	0.012	0.1452	0.1627	6e-04	4e-04	0.0217	0.0149	0.0118	0.0088	0.0146	0.0077	0.0012
7	rs35027908	141513484	0.92	0.0900864543555373	0.93	0.117127898734063	2.7446675155709	0.265235822258844	0.0024	0.004	0.0238	0.1452	0.0098	0.1756	0.1881	0.0116	0.0011	0.0082	0.0027	0.0104	0.0016	0.0084	0.012	0.1453	0.1628	6e-04	4e-04	0.0217	0.0148	0.0119	0.0088	0.0146	0.0078	0.0013
7	rs117547013	141523759	0.92	0.0900864543555373	0.87	0.259919603286658	2.73730401819608	0.271441454797163	0.0024	0.004	0.0238	0.1451	0.0098	0.1755	0.1881	0.0116	0.0011	0.0081	0.0027	0.0104	0.0016	0.0084	0.0121	0.1453	0.1628	6e-04	4e-04	0.0217	0.0148	0.0119	0.0088	0.0146	0.0078	0.0013
7	rs7788550	141528565	0.92	0.0900864543555373	0.86	0.29215087580064	2.73092714483005	0.268907857295775	0.0024	0.004	0.0238	0.1451	0.0098	0.1755	0.1881	0.0116	0.0011	0.0081	0.0027	0.0104	0.0016	0.0084	0.0121	0.1453	0.1628	7e-04	4e-04	0.0217	0.0148	0.0119	0.0088	0.0146	0.0078	0.0013
7	rs3823668	141537297	0.93	0.0757334056000413	0.86	0.29215087580064	2.6114747395199	0.267758661016164	0.0025	0.0039	0.024	0.1451	0.0097	0.175	0.1877	0.0117	0.0012	0.008	0.0028	0.0104	0.0016	0.0084	0.0122	0.1455	0.1629	8e-04	4e-04	0.0217	0.0147	0.0119	0.0088	0.0146	0.0078	0.0013
7	rs12669721	141537735	0.93	0.0757334056000413	0.86	0.29215087580064	2.66984124782176	0.290438796772111	0.0025	0.0041	0.024	0.1451	0.0097	0.1749	0.1877	0.0117	0.0012	0.008	0.0029	0.0104	0.0016	0.0084	0.0122	0.1454	0.163	7e-04	4e-04	0.0217	0.0146	0.0119	0.0088	0.0146	0.0078	0.0014
7	rs76821742	141547037	0.93	0.0757334056000413	0.86	0.29215087580064	2.58141555675644	0.342358777954181	0.0025	0.0041	0.024	0.1452	0.0096	0.1747	0.1877	0.0117	0.0012	0.008	0.003	0.0104	0.0016	0.0084	0.0122	0.1454	0.1629	7e-04	4e-04	0.0217	0.0146	0.012	0.0089	0.0145	0.0078	0.0014
7	rs62478500	141547679	0.93	0.0757334056000413	0.86	0.29215087580064	2.55170377726158	0.318864238315384	0.0025	0.0041	0.024	0.1452	0.0096	0.1747	0.1878	0.0117	0.0012	0.008	0.003	0.0104	0.0016	0.0084	0.0122	0.1454	0.1628	7e-04	4e-04	0.0217	0.0146	0.0119	0.009	0.0144	0.0079	0.0014
7	rs1655264	141562290	0.93	0.0757334056000413	0.86	0.29215087580064	2.50811224390439	0.321652798092679	0.0025	0.0041	0.0239	0.1452	0.0096	0.1746	0.1879	0.0117	0.0012	0.008	0.0031	0.0104	0.0016	0.0084	0.0121	0.1454	0.1628	7e-04	4e-04	0.0218	0.0145	0.0119	0.009	0.0144	0.0079	0.0014
7	rs117157894	141578798	0.93	0.0757334056000413	0.86	0.29215087580064	2.3009274362307	0.34743829781833	0.0025	0.0041	0.0238	0.1457	0.0092	0.1747	0.1882	0.0117	0.0012	0.008	0.0031	0.0103	0.0016	0.0084	0.012	0.1454	0.1629	8e-04	5e-04	0.0218	0.0145	0.0119	0.0092	0.0139	0.0077	0.0015
7	rs1285961	141581325	0.93	0.0757334056000413	0.86	0.29215087580064	2.31791784633348	0.356285151978289	0.0025	0.0041	0.0238	0.1457	0.0093	0.1749	0.1882	0.0117	0.0012	0.0081	0.0031	0.0103	0.0016	0.0084	0.012	0.1455	0.1629	7e-04	5e-04	0.0218	0.0145	0.0119	0.0092	0.0139	0.0077	0.0015
7	rs1285955	141591345	0.93	0.0757334056000413	0.86	0.29215087580064	2.28757273557259	0.379503284695167	0.0025	0.0041	0.0238	0.1455	0.0092	0.1749	0.1879	0.0121	0.0012	0.0081	0.0032	0.0103	0.0015	0.0084	0.0121	0.1448	0.1634	7e-04	5e-04	0.0219	0.0146	0.0119	0.0092	0.0139	0.0077	0.0014
7	rs12538701	141593434	0.93	0.0757334056000413	0.85	0.32706018639722	2.28281751558971	0.33828612531729	0.0025	0.0041	0.0238	0.1455	0.0092	0.1749	0.1879	0.0121	0.0012	0.0081	0.0032	0.0103	0.0015	0.0084	0.0121	0.1448	0.1633	7e-04	5e-04	0.0219	0.0145	0.0119	0.0092	0.0139	0.0077	0.0014
7	rs117537863	141595850	0.93	0.0757334056000413	0.81	0.49521423796015	2.27644354472472	0.420966422415988	0.0025	0.0041	0.0238	0.1454	0.0092	0.175	0.1879	0.0121	0.0012	0.0081	0.0032	0.0103	0.0015	0.0084	0.0121	0.1448	0.1633	7e-04	5e-04	0.0219	0.0145	0.0119	0.0092	0.0138	0.0078	0.0014
7	rs118021978	141597660	0.93	0.0757334056000413	0.78	0.653412240020304	2.27505361986884	0.386650847060502	0.0025	0.0041	0.0238	0.1454	0.0092	0.175	0.1879	0.0121	0.0012	0.0081	0.0032	0.0102	0.0015	0.0084	0.0121	0.1449	0.1632	7e-04	5e-04	0.0219	0.0145	0.0119	0.0092	0.0138	0.0078	0.0014
7	rs17706366	141597721	0.93	0.0757334056000413	0.77	0.712611004068267	2.27470618120993	0.388059189181249	0.0025	0.0041	0.0238	0.1454	0.0092	0.175	0.1879	0.0121	0.0012	0.0081	0.0032	0.0102	0.0015	0.0084	0.0121	0.1449	0.1632	7e-04	5e-04	0.0219	0.0145	0.0119	0.0092	0.0138	0.0078	0.0014
7	rs17706466	141603840	0.93	0.0757334056000413	0.77	0.712611004068267	2.27829720137198	0.371254024932243	0.0026	0.0041	0.0237	0.1451	0.0092	0.1753	0.1879	0.0121	0.0012	0.0081	0.0033	0.0102	0.0015	0.0084	0.0121	0.1451	0.1629	7e-04	5e-04	0.0219	0.0146	0.0119	0.0092	0.0136	0.0079	0.0014
7	rs183559469	141604668	0.93	0.0757334056000413	0.76	0.775138689739853	2.27794960389366	0.361925085211173	0.0026	0.0041	0.0237	0.1451	0.0092	0.1753	0.1879	0.0121	0.0012	0.0081	0.0033	0.0102	0.0015	0.0084	0.0121	0.1451	0.1629	7e-04	5e-04	0.0219	0.0146	0.0119	0.0092	0.0136	0.0079	0.0014
7	rs2471744	141607385	0.93	0.0757334056000413	0.73	0.98319925910612	2.27957187095108	0.36771626390783	0.0026	0.0041	0.0237	0.145	0.0092	0.1754	0.1879	0.0121	0.0012	0.0081	0.0033	0.0102	0.0015	0.0084	0.0121	0.1451	0.1628	7e-04	5e-04	0.0219	0.0146	0.0119	0.0092	0.0135	0.008	0.0014
7	rs80109908	141612169	0.93	0.0757334056000413	0.73	0.98319925910612	2.27957187095108	0.382689563129021	0.0026	0.0041	0.0237	0.145	0.0092	0.1753	0.1877	0.0122	0.0012	0.0081	0.0033	0.0102	0.0015	0.0085	0.0122	0.1452	0.1627	7e-04	5e-04	0.0219	0.0146	0.012	0.0092	0.0136	0.0081	0.0014
7	rs73529446	141614916	0.93	0.0757334056000413	0.73	0.98319925910612	2.27783374184722	0.378485250291297	0.0026	0.0041	0.0237	0.145	0.0092	0.1753	0.1877	0.0122	0.0012	0.0081	0.0033	0.0102	0.0015	0.0085	0.0122	0.1452	0.1626	7e-04	5e-04	0.0219	0.0146	0.012	0.0092	0.0136	0.0081	0.0014
7	rs4726480	141615154	0.93	0.0757334056000413	0.73	0.98319925910612	2.27748616704786	0.377086704297892	0.0026	0.0041	0.0237	0.145	0.0092	0.1752	0.1877	0.0122	0.0012	0.0081	0.0033	0.0102	0.0015	0.0085	0.0122	0.1452	0.1626	7e-04	5e-04	0.0219	0.0146	0.012	0.0092	0.0136	0.0081	0.0014
7	rs77295624	141633649	0.93	0.0757334056000413	0.73	0.98319925910612	2.21657960375506	0.439278710089211	0.0026	0.0041	0.0236	0.145	0.0092	0.175	0.1874	0.0122	0.0014	0.0082	0.0034	0.0102	0.0015	0.0086	0.0124	0.1452	0.1625	8e-04	5e-04	0.0218	0.0145	0.012	0.0093	0.0135	0.0081	0.0015
7	rs1285948	141639470	0.93	0.0757334056000413	0.73	0.98319925910612	2.1620173328613	0.498570944996863	0.0026	0.0042	0.0235	0.145	0.0093	0.175	0.1871	0.0122	0.0015	0.0082	0.0035	0.0102	0.0016	0.0085	0.0125	0.1452	0.1623	8e-04	5e-04	0.0218	0.0145	0.012	0.0093	0.0134	0.0082	0.0015
7	rs17712512	141645772	0.93	0.0757334056000413	0.73	0.98319925910612	2.181755063818	0.457662907987142	0.0027	0.0042	0.0234	0.1452	0.0093	0.1744	0.1868	0.0122	0.0021	0.0083	0.0035	0.0102	0.0016	0.0085	0.0125	0.145	0.1622	0.0011	6e-04	0.0218	0.0144	0.0121	0.0093	0.0134	0.0082	0.0016
7	rs2293460	141646430	0.93	0.0757334056000413	0.73	0.98319925910612	2.18495509609835	0.45578879066915	0.0027	0.0042	0.0234	0.1452	0.0093	0.1743	0.1868	0.0123	0.0021	0.0083	0.0035	0.0102	0.0016	0.0085	0.0126	0.1449	0.1622	0.0011	6e-04	0.0218	0.0144	0.0121	0.0093	0.0134	0.0082	0.0016
7	rs1285968	141647022	0.93	0.0757334056000413	0.71	1.13941950935302	2.1770720557097	0.477326372898924	0.0026	0.0042	0.0237	0.1457	0.0094	0.1743	0.1867	0.0122	0.0022	0.0084	0.0035	0.0102	0.0016	0.0085	0.0125	0.1447	0.1621	0.0011	6e-04	0.0217	0.0144	0.012	0.0092	0.0132	0.0081	0.0016
7	rs10259110	141651531	0.93	0.0757334056000413	0.7	1.22290318011101	2.08061799610685	0.539516402161444	0.0026	0.0042	0.0236	0.1458	0.0094	0.1743	0.1866	0.0123	0.0022	0.0084	0.0035	0.0102	0.0016	0.0084	0.0125	0.1447	0.162	0.0014	6e-04	0.0216	0.0144	0.012	0.0092	0.0132	0.0081	0.0015
7	rs1726868	141657597	0.93	0.0757334056000413	0.71	1.13941950935302	2.01036978395771	0.558595900600393	0.0026	0.0042	0.0235	0.1461	0.0095	0.1744	0.1861	0.0125	0.0022	0.0085	0.0036	0.0102	0.0016	0.0084	0.0126	0.1447	0.1614	0.0015	6e-04	0.0216	0.0145	0.012	0.0093	0.0131	0.0081	0.0015
7	rs1726867	141660700	0.94	0.0632155594214646	0.71	1.13941950935302	1.99348814535188	0.566216487456647	0.0026	0.0042	0.0234	0.1463	0.0095	0.1744	0.1859	0.0125	0.0022	0.0086	0.0036	0.0102	0.0017	0.0085	0.0127	0.1446	0.1611	0.0015	6e-04	0.0215	0.0145	0.0119	0.0093	0.0131	0.0082	0.0015
7	rs11981914	141669428	0.94	0.0632155594214646	0.71	1.13941950935302	2.08095549248387	0.950420307229035	0.0026	0.0041	0.0235	0.1466	0.0094	0.1742	0.1842	0.0128	0.0022	0.0087	0.0038	0.0103	0.0017	0.0087	0.0127	0.145	0.1607	0.0015	6e-04	0.0215	0.0143	0.0121	0.0093	0.0131	0.0084	0.0016
7	rs10246939	141672604	0.94	0.0632155594214646	0.71	1.13941950935302	2.06051350511766	1.09372062437531	0.0026	0.0041	0.0236	0.1468	0.0094	0.1741	0.1836	0.0129	0.0022	0.0087	0.0038	0.0104	0.0017	0.0088	0.0128	0.1452	0.1606	0.0015	7e-04	0.0215	0.0142	0.0122	0.0093	0.013	0.0085	0.0016
7	rs1726866	141672705	0.94	0.0632155594214646	0.71	1.13941950935302	2.06073777920214	1.09583678448523	0.0026	0.0041	0.0236	0.1468	0.0094	0.1741	0.1836	0.0129	0.0022	0.0087	0.0038	0.0104	0.0017	0.0088	0.0128	0.1452	0.1606	0.0015	7e-04	0.0215	0.0142	0.0122	0.0094	0.013	0.0085	0.0016
7	rs713598	141673345	0.94	0.0632155594214646	0.6	2.26209456088657	2.07286057364279	1.05414428753593	0.0026	0.0041	0.0235	0.1468	0.0094	0.174	0.1836	0.0129	0.0022	0.0087	0.0038	0.0104	0.0017	0.0088	0.0128	0.1452	0.1606	0.0015	7e-04	0.0215	0.0142	0.0122	0.0094	0.013	0.0085	0.0016
7	rs11770596	141678392	0.95	0.0523777185899542	0.59	2.38698700654715	2.26278779296323	1.29021164780842	0.0027	0.0042	0.0233	0.1468	0.0096	0.1727	0.1829	0.0131	0.0022	0.0089	0.0044	0.0108	0.0016	0.0092	0.013	0.1452	0.1603	0.0017	8e-04	0.021	0.0136	0.0125	0.0095	0.013	0.0086	0.0016
7	rs4726484	141686694	0.97	0.0351293717890758	0.58	2.51577180688205	1.57395969104053	0.996583592614322	0.0031	0.0045	0.0225	0.1469	0.0109	0.1672	0.18	0.0141	0.0023	0.0098	0.0068	0.0126	0.0013	0.0109	0.0143	0.1452	0.159	0.0023	0.0013	0.019	0.0115	0.0137	0.0103	0.0123	0.0098	0.0015
7	rs10225228	141687327	0.97	0.0351293717890758	0.58	2.51577180688205	1.61212988917297	1.09958261127868	0.0032	0.0045	0.0224	0.147	0.0109	0.1669	0.1799	0.0141	0.0022	0.0098	0.0069	0.0126	0.0013	0.011	0.0144	0.1453	0.1591	0.0023	0.0013	0.0189	0.0113	0.0138	0.0103	0.0123	0.0098	0.0015
7	rs56982032	141688583	0.98	0.0284210112117031	0.58	2.51577180688205	1.55357434942217	1.03268823796268	0.0032	0.0045	0.0223	0.1471	0.011	0.1665	0.1797	0.0141	0.002	0.0099	0.0072	0.0127	0.0013	0.0111	0.0144	0.1457	0.1591	0.0024	0.0013	0.0186	0.011	0.0139	0.0103	0.0123	0.0099	0.0015
7	rs117329344	141690012	0.98	0.0284210112117031	0.58	2.51577180688205	1.52802590052426	1.13634958661732	0.0032	0.0046	0.0222	0.1471	0.011	0.166	0.1795	0.0142	0.0021	0.0099	0.0075	0.0128	0.0012	0.0113	0.0145	0.146	0.1592	0.0025	0.0013	0.0183	0.0106	0.014	0.0103	0.0122	0.01	0.0015
7	rs73740222	141692930	0.98	0.0284210112117031	0.57	2.64846491030568	1.46602717086417	0.87935190375027	0.0033	0.0047	0.022	0.1471	0.0111	0.165	0.179	0.0143	0.0021	0.0101	0.008	0.013	0.0012	0.0116	0.0146	0.1466	0.1594	0.0027	0.0014	0.0177	0.01	0.0141	0.0104	0.0121	0.0101	0.0015
7	rs1554779	141696751	0.98	0.0284210112117031	0.57	2.64846491030568	1.61099650334094	1.02673418813462	0.0032	0.0048	0.0221	0.147	0.011	0.1644	0.1792	0.0143	0.0022	0.01	0.0084	0.0132	0.001	0.0117	0.015	0.1467	0.1597	0.0029	0.0014	0.0169	0.0094	0.0142	0.0104	0.012	0.0102	0.0015
7	rs1285939	141701977	0.96	0.0430660126656495	0.56	2.78508131795697	1.60327647502726	0.676440151733202	0.003	0.0053	0.0224	0.1466	0.011	0.1628	0.1793	0.0144	0.0023	0.01	0.0092	0.0137	0.0011	0.0121	0.0157	0.1469	0.16	0.0034	0.0017	0.0155	0.0084	0.0143	0.0105	0.0118	0.0105	0.0016
7	rs117861223	141711600	0.96	0.0430660126656495	0.53	3.21860751373088	1.57242746894838	0.633571138114317	0.003	0.0053	0.0226	0.1463	0.0109	0.1627	0.1792	0.0144	0.0023	0.01	0.0093	0.0137	0.0011	0.0121	0.0158	0.1467	0.16	0.0034	0.0017	0.0154	0.0084	0.0144	0.0105	0.0119	0.0105	0.0016
7	rs1880924	141717225	0.96	0.0430660126656495	0.52	3.37105040235129	1.5042393760174	0.577410202199999	0.003	0.0053	0.0227	0.146	0.0109	0.1626	0.1792	0.0144	0.0023	0.0101	0.0094	0.0138	0.0011	0.0121	0.0158	0.1466	0.1599	0.0034	0.0017	0.0154	0.0085	0.0144	0.0106	0.012	0.0105	0.0016
7	rs2272327	141721639	0.95	0.0523777185899542	0.46	4.36976801150966	1.45558714061814	0.504880337590322	0.003	0.0053	0.0232	0.1455	0.0109	0.1624	0.1793	0.0144	0.0023	0.0101	0.0094	0.0138	0.0011	0.0121	0.0161	0.1461	0.1598	0.0034	0.0017	0.0152	0.0085	0.0146	0.0106	0.0123	0.0105	0.0016
7	rs73153953	141724312	0.95	0.0523777185899542	0.46	4.36976801150966	1.44656136307146	0.493920519340683	0.003	0.0053	0.0232	0.1454	0.0109	0.1618	0.1797	0.0149	0.0023	0.0101	0.0096	0.0139	0.0011	0.0121	0.0162	0.1458	0.1596	0.0034	0.0018	0.0151	0.0086	0.0146	0.0106	0.0124	0.0105	0.0016
7	rs2272330	141727526	0.95	0.0523777185899542	0.45	4.55031685764851	1.44378836882207	0.464641543498737	0.0029	0.0053	0.0232	0.1453	0.0109	0.1616	0.1799	0.0149	0.0023	0.0102	0.0096	0.014	0.0011	0.0121	0.0162	0.1458	0.1595	0.0034	0.0018	0.0151	0.0086	0.0147	0.0106	0.0124	0.0105	0.0016
7	rs12703416	141729264	0.95	0.0523777185899542	0.45	4.55031685764851	1.30950109283863	0.460209581948691	0.0024	0.0054	0.0233	0.1441	0.0108	0.1623	0.18	0.0151	0.0021	0.0103	0.01	0.0143	0.0013	0.012	0.0166	0.146	0.1588	0.0032	0.0018	0.0145	0.0087	0.0149	0.0106	0.0129	0.0105	0.0016
7	rs62477565	141729343	0.95	0.0523777185899542	0.45	4.55031685764851	1.26700745869005	0.427397900932292	0.0023	0.0054	0.0233	0.1441	0.0108	0.1624	0.1801	0.0151	0.0021	0.0103	0.01	0.0144	0.0013	0.012	0.0166	0.1461	0.1588	0.0032	0.0018	0.0145	0.0087	0.0146	0.0106	0.0129	0.0105	0.0015
7	rs79310658	141729478	0.95	0.0523777185899542	0.45	4.55031685764851	1.29388339900996	0.443523890922265	0.0023	0.0054	0.0233	0.144	0.0107	0.1623	0.1802	0.0152	0.0021	0.0103	0.01	0.0144	0.0013	0.0119	0.0166	0.146	0.1589	0.0031	0.0018	0.0144	0.0087	0.0147	0.0106	0.0129	0.0106	0.0015
7	rs4374898	141731340	0.94	0.0632155594214646	0.45	4.55031685764851	1.1313224951285	0.401961407193244	0.0022	0.0055	0.0233	0.143	0.0105	0.1621	0.1817	0.0154	0.0019	0.0109	0.0105	0.0145	0.0011	0.0118	0.0167	0.1455	0.1593	0.0027	0.0017	0.0141	0.0088	0.0149	0.0103	0.0131	0.0108	0.0014
7	rs10263152	141732213	0.94	0.0632155594214646	0.45	4.55031685764851	1.12411652586681	0.40818317931713	0.0022	0.0055	0.0234	0.1429	0.0105	0.1618	0.1818	0.0155	0.0019	0.0109	0.0105	0.0145	0.0011	0.0118	0.0166	0.1455	0.1593	0.0027	0.0017	0.0141	0.0088	0.0148	0.0104	0.0132	0.0109	0.0014
7	rs10266732	141732665	0.94	0.0632155594214646	0.45	4.55031685764851	1.1209696476188	0.410523068691815	0.0021	0.0055	0.0234	0.1429	0.0105	0.1618	0.1818	0.0155	0.0019	0.0109	0.0105	0.0145	0.0011	0.0118	0.0166	0.1455	0.1593	0.0027	0.0017	0.0141	0.0088	0.0148	0.0104	0.0132	0.0109	0.0014
7	rs75513775	141732756	0.94	0.0632155594214646	0.45	4.55031685764851	1.12016101531746	0.411043539350874	0.0021	0.0055	0.0234	0.1429	0.0105	0.1618	0.1818	0.0155	0.0019	0.0109	0.0105	0.0145	0.0011	0.0118	0.0166	0.1455	0.1593	0.0027	0.0017	0.0141	0.0088	0.0148	0.0104	0.0132	0.0109	0.0014
7	rs13245455	141736249	0.94	0.0632155594214646	0.45	4.55031685764851	1.1018049553638	0.401314814892964	0.0021	0.0055	0.0235	0.1428	0.0104	0.1619	0.1819	0.0155	0.0019	0.0109	0.0105	0.0146	0.0011	0.0118	0.0166	0.1455	0.1592	0.0026	0.0018	0.0141	0.0089	0.0148	0.0104	0.0132	0.0109	0.0014
7	rs4132774	141736798	0.94	0.0632155594214646	0.45	4.55031685764851	1.09129380811898	0.396281241577212	0.0021	0.0055	0.0235	0.1428	0.0104	0.1619	0.1819	0.0155	0.0019	0.0109	0.0105	0.0146	0.0011	0.0118	0.0166	0.1455	0.1592	0.0026	0.0018	0.0141	0.0089	0.0147	0.0104	0.0132	0.0109	0.0014
7	rs117567174	141736880	0.94	0.0632155594214646	0.45	4.55031685764851	1.09147162834742	0.396538947424643	0.0021	0.0055	0.0235	0.1428	0.0104	0.1619	0.1819	0.0155	0.0019	0.0109	0.0105	0.0146	0.0011	0.0118	0.0166	0.1455	0.1592	0.0026	0.0018	0.0141	0.0089	0.0147	0.0104	0.0132	0.0109	0.0014
7	rs73153960	141740408	0.94	0.0632155594214646	0.45	4.55031685764851	1.07533744460894	0.394092610574007	0.0021	0.0054	0.0236	0.1427	0.0104	0.1618	0.1821	0.0155	0.0019	0.0109	0.0105	0.0146	0.0011	0.0118	0.0166	0.1456	0.1594	0.0026	0.0017	0.014	0.0088	0.0147	0.0104	0.0132	0.0109	0.0014
7	rs2961089	141746701	0.94	0.0632155594214646	0.45	4.55031685764851	1.06387201624925	0.418218156934874	0.0021	0.0054	0.0236	0.1425	0.0104	0.1617	0.1824	0.0154	0.0018	0.0109	0.0106	0.0145	0.0011	0.012	0.0166	0.1456	0.1596	0.0026	0.0017	0.014	0.0088	0.0147	0.0104	0.0133	0.0109	0.0014
7	rs62477570	141747138	0.94	0.0632155594214646	0.45	4.55031685764851	1.05771878413298	0.472727988415191	0.0021	0.0053	0.0236	0.1425	0.0103	0.1617	0.1824	0.0153	0.0015	0.0109	0.0105	0.0145	0.0011	0.0126	0.0166	0.1455	0.1596	0.0026	0.0017	0.014	0.0088	0.0147	0.0104	0.0133	0.0109	0.0014
7	rs73542758	141748277	0.94	0.0632155594214646	0.44	4.73491479143989	1.0307289211469	0.471107793464998	0.0021	0.0053	0.0236	0.1427	0.0103	0.1616	0.1824	0.0153	0.0015	0.011	0.0105	0.0148	0.0011	0.0126	0.0166	0.1454	0.1597	0.0026	0.0017	0.0139	0.0088	0.0147	0.01	0.0132	0.0109	0.0014
7	rs79100451	141749674	0.94	0.0632155594214646	0.44	4.73491479143989	1.01651909705454	0.476920168946307	0.002	0.0053	0.0236	0.1427	0.0103	0.1615	0.1824	0.0153	0.0015	0.011	0.0105	0.0148	0.0011	0.0126	0.0165	0.1455	0.1597	0.0026	0.0017	0.0139	0.0088	0.0147	0.01	0.0132	0.0109	0.0014
7	rs6948116	141750316	0.94	0.0632155594214646	0.44	4.73491479143989	0.994498637857694	0.48057922384271	0.002	0.0053	0.0235	0.1427	0.0103	0.1614	0.1825	0.0153	0.0016	0.0111	0.0105	0.0148	0.0011	0.0126	0.0165	0.1457	0.1597	0.0026	0.0017	0.0138	0.0088	0.0147	0.01	0.0132	0.0109	0.0014
7	rs73153964	141751052	0.94	0.0632155594214646	0.43	4.92356901032855	0.968945046375073	0.52503786196369	0.002	0.0053	0.0234	0.1423	0.0103	0.1614	0.1827	0.0151	0.0015	0.0112	0.0106	0.0148	0.0012	0.0126	0.0162	0.1466	0.1597	0.0025	0.0017	0.0137	0.0088	0.0147	0.01	0.0132	0.0109	0.0013
7	rs112588954	141751451	0.94	0.0632155594214646	0.43	4.92356901032855	0.974458470378808	0.543990958819691	0.0019	0.0053	0.0235	0.1424	0.0103	0.1613	0.1826	0.0151	0.0014	0.0113	0.0108	0.015	0.0012	0.0125	0.0161	0.1464	0.1599	0.0025	0.0017	0.0137	0.0088	0.0148	0.01	0.0133	0.0109	0.0013
7	rs6955265	141753153	0.94	0.0632155594214646	0.43	4.92356901032855	0.859571128754325	0.55381074885431	0.0018	0.0052	0.0236	0.1426	0.0102	0.1611	0.1827	0.0149	0.0012	0.0115	0.011	0.0153	0.0012	0.0123	0.0156	0.1462	0.1602	0.0025	0.0016	0.0135	0.0091	0.015	0.0101	0.0135	0.0108	0.0012
7	rs28497852	141753343	0.94	0.0632155594214646	0.42	5.11628634830541	0.853777328392542	0.553951344353236	0.0018	0.0052	0.0236	0.1427	0.0102	0.1611	0.1827	0.0149	0.0012	0.0115	0.011	0.0153	0.0012	0.0123	0.0156	0.1462	0.1602	0.0025	0.0016	0.0135	0.0091	0.015	0.0101	0.0135	0.0108	0.0012
7	rs76267620	141753493	0.94	0.0632155594214646	0.4	5.51393603362139	0.856430754158174	0.554373183424386	0.0018	0.0052	0.0236	0.1427	0.0102	0.1611	0.1827	0.0149	0.0012	0.0115	0.011	0.0153	0.0012	0.0123	0.0156	0.1461	0.1602	0.0025	0.0016	0.0135	0.0091	0.015	0.0101	0.0135	0.0108	0.0012
7	rs6945098	141755105	0.94	0.0632155594214646	0.4	5.51393603362139	0.873154556299228	0.564803367552132	0.0018	0.0052	0.0236	0.1427	0.0102	0.1613	0.1826	0.0149	0.0012	0.0115	0.0111	0.0154	0.0012	0.0122	0.0156	0.1458	0.1603	0.0025	0.0016	0.0135	0.0091	0.015	0.0101	0.0135	0.0109	0.0012
7	rs62477616	141755161	0.94	0.0632155594214646	0.4	5.51393603362139	0.87339793642407	0.565368512237746	0.0018	0.0052	0.0236	0.1426	0.0102	0.1613	0.1826	0.0149	0.0012	0.0115	0.0111	0.0154	0.0012	0.0122	0.0156	0.1458	0.1603	0.0025	0.0016	0.0135	0.0091	0.015	0.0101	0.0135	0.0109	0.0012
7	rs67998329	141755358	0.94	0.0632155594214646	0.4	5.51393603362139	0.867726544184058	0.556061327388768	0.0018	0.0052	0.0236	0.1427	0.0102	0.1609	0.1826	0.0149	0.0013	0.0115	0.0111	0.0154	0.0012	0.0122	0.0156	0.1458	0.1603	0.0025	0.0016	0.0134	0.0091	0.015	0.0101	0.0135	0.0109	0.0013
7	rs62477619	141757419	0.94	0.0632155594214646	0.4	5.51393603362139	0.916510912315194	0.530316706720238	0.0018	0.0053	0.0237	0.1427	0.0102	0.1604	0.1822	0.0149	0.0013	0.0115	0.0111	0.0156	0.0012	0.0123	0.0156	0.1456	0.1605	0.0025	0.0016	0.0135	0.0091	0.0153	0.0102	0.0135	0.0108	0.0013
7	rs7810984	141761438	0.94	0.0632155594214646	0.4	5.51393603362139	0.867564734185524	0.656168761085753	0.0017	0.0051	0.0245	0.1407	0.0104	0.1615	0.1809	0.0139	0.0014	0.0123	0.0116	0.0166	0.0013	0.0126	0.0164	0.1443	0.1589	0.0028	0.0011	0.0133	0.009	0.0159	0.0107	0.0141	0.0111	0.0014
7	rs4481500	141761874	0.94	0.0632155594214646	0.39	5.71888042630975	0.877621078037913	0.692698391616406	0.0017	0.0051	0.0246	0.1409	0.0106	0.1614	0.1807	0.0139	0.0014	0.0124	0.0117	0.0167	0.0013	0.0127	0.0165	0.1439	0.1585	0.0028	0.0011	0.0133	0.0089	0.016	0.0108	0.0142	0.0112	0.0014
7	rs7788669	141762079	0.94	0.0632155594214646	0.38	5.92791206628209	0.876320733372577	0.69714754613583	0.0017	0.0051	0.0246	0.1408	0.0106	0.1614	0.1806	0.0139	0.0014	0.0124	0.0117	0.0167	0.0013	0.0127	0.0165	0.1438	0.1584	0.0028	0.0011	0.0133	0.009	0.0161	0.0108	0.0142	0.0112	0.0014
7	rs62477625	141762625	0.94	0.0632155594214646	0.39	5.71888042630975	0.885277024912756	0.702197647263832	0.0017	0.0051	0.0247	0.1407	0.0106	0.1615	0.1805	0.014	0.0014	0.0124	0.0117	0.0168	0.0013	0.0127	0.0165	0.1438	0.158	0.0028	0.0011	0.0133	0.0091	0.0161	0.0109	0.0143	0.0112	0.0014
7	rs7797360	141763866	0.94	0.0632155594214646	0.38	5.92791206628209	0.950380033768804	0.783462675508891	0.0017	0.0051	0.0247	0.1406	0.0106	0.1615	0.1805	0.014	0.0014	0.0124	0.0117	0.0168	0.0013	0.0127	0.0166	0.1437	0.1579	0.0028	0.0011	0.0133	0.0091	0.0161	0.0109	0.0143	0.0112	0.0014
7	rs112708443	141765272	0.94	0.0632155594214646	0.38	5.92791206628209	1.08135435539871	0.872182430564662	0.0017	0.005	0.0247	0.1405	0.0106	0.1615	0.1805	0.014	0.0014	0.0124	0.0117	0.0168	0.0013	0.0127	0.0166	0.1436	0.1578	0.0028	0.0011	0.0133	0.0091	0.0161	0.0109	0.0144	0.0112	0.0014
7	rs10234559	141779840	0.94	0.0632155594214646	0.38	5.92791206628209	1.0751606802173	0.880131916259749	0.0019	0.0047	0.0253	0.1392	0.0106	0.1611	0.1798	0.0143	0.0016	0.0127	0.0119	0.0177	0.0015	0.0132	0.0168	0.1424	0.1562	0.0029	9e-04	0.0133	0.0094	0.0161	0.0113	0.015	0.0116	0.0015
7	rs56728658	141784299	0.93	0.0757334056000413	0.38	5.92791206628209	0.994584272051259	0.956444806437707	0.002	0.0047	0.0256	0.1385	0.0107	0.1604	0.1792	0.0141	0.0019	0.0128	0.012	0.0185	0.0016	0.0134	0.0172	0.1411	0.1544	0.003	0.0012	0.0131	0.01	0.0167	0.0116	0.0153	0.0121	0.0016
7	rs117065367	141786822	0.92	0.0900864543555373	0.38	5.92791206628209	0.984926717068184	0.986838060646024	0.002	0.0047	0.0256	0.1384	0.0108	0.1602	0.1789	0.014	0.0019	0.0129	0.0121	0.0188	0.0016	0.0135	0.0174	0.1403	0.1536	0.0031	0.0012	0.0129	0.0103	0.0169	0.0118	0.0157	0.0124	0.0017
7	rs12703421	141802826	0.86	0.223270892544248	0.38	5.92791206628209	0.741159046337664	1.4804954109269	0.0023	0.0047	0.0256	0.1375	0.0113	0.159	0.1773	0.0136	0.002	0.0133	0.0124	0.0204	0.0019	0.014	0.0182	0.1363	0.1494	0.0032	0.0014	0.0121	0.0118	0.0181	0.0128	0.0178	0.0137	0.0022
7	rs12539999	141808381	0.86	0.223270892544248	0.38	5.92791206628209	0.628715311725493	1.59121509875494	0.0023	0.0047	0.0255	0.1373	0.0114	0.1586	0.177	0.0134	0.002	0.0133	0.0125	0.0205	0.0019	0.0141	0.0184	0.136	0.1492	0.0032	0.0014	0.0121	0.012	0.0182	0.0128	0.0183	0.0138	0.0023
7	rs62479377	141809525	0.86	0.223270892544248	0.37	6.14103627760724	0.613426058390417	1.5186393761786	0.0023	0.0047	0.0256	0.1374	0.0114	0.1585	0.1768	0.0134	0.002	0.0133	0.0125	0.0205	0.0019	0.0141	0.0184	0.1359	0.1493	0.0032	0.0014	0.0121	0.012	0.0183	0.0128	0.0183	0.0139	0.0023
7	rs10952516	141811433	0.85	0.254661707966279	0.37	6.14103627760724	0.553087334750316	1.40519169610006	0.0023	0.0047	0.0257	0.1374	0.0114	0.1584	0.1766	0.0134	0.0021	0.0133	0.0125	0.0206	0.0019	0.014	0.0185	0.1358	0.1494	0.0032	0.0014	0.0121	0.012	0.0184	0.0129	0.0184	0.0139	0.0023
7	rs60440126	141811693	0.85	0.254661707966279	0.37	6.14103627760724	0.573841408828984	1.41659110108298	0.0023	0.0047	0.0257	0.1374	0.0114	0.1584	0.1766	0.0134	0.0021	0.0133	0.0125	0.0206	0.0019	0.014	0.0185	0.1357	0.1494	0.0032	0.0014	0.0121	0.012	0.0184	0.0129	0.0184	0.0139	0.0023
7	rs62479379	141812481	0.85	0.254661707966279	0.38	5.92791206628209	0.599133753880773	1.48529784018277	0.0023	0.0047	0.0257	0.1373	0.0114	0.1584	0.1766	0.0133	0.0021	0.0132	0.0125	0.0206	0.002	0.0139	0.0185	0.1357	0.1494	0.0032	0.0014	0.0121	0.012	0.0184	0.0129	0.0185	0.014	0.0023
7	rs73158426	141818338	0.85	0.254661707966279	0.38	5.92791206628209	0.632511728930196	1.43278013007021	0.0024	0.0048	0.026	0.1368	0.0112	0.1583	0.1766	0.0133	0.0023	0.0131	0.0125	0.0209	0.0021	0.0137	0.0186	0.1352	0.1494	0.0032	0.0014	0.012	0.0121	0.0186	0.0129	0.0186	0.0143	0.0023
7	rs10248368	141819278	0.85	0.254661707966279	0.38	5.92791206628209	0.6182942667199	1.42732363828369	0.0024	0.0048	0.026	0.1367	0.0112	0.1583	0.1766	0.0133	0.0023	0.0131	0.0125	0.0209	0.0021	0.0137	0.0186	0.1352	0.1493	0.0032	0.0014	0.012	0.0121	0.0186	0.0129	0.0187	0.0143	0.0023
7	rs118152187	141820595	0.85	0.254661707966279	0.38	5.92791206628209	0.625279456980451	1.43499779565495	0.0024	0.0048	0.0259	0.1367	0.0112	0.1583	0.1766	0.0133	0.0023	0.0131	0.0125	0.0209	0.0021	0.0137	0.0186	0.1352	0.1493	0.0032	0.0014	0.012	0.0121	0.0186	0.0129	0.0187	0.0143	0.0023
7	rs6464462	141823390	0.85	0.254661707966279	0.38	5.92791206628209	0.629909354034476	1.46781527846808	0.0024	0.0048	0.0259	0.1367	0.0112	0.1582	0.1766	0.0133	0.0023	0.0131	0.0125	0.0209	0.0021	0.0137	0.0186	0.1351	0.1493	0.0032	0.0014	0.012	0.0121	0.0186	0.0129	0.0187	0.0143	0.0023
7	rs6464465	141838362	0.85	0.254661707966279	0.38	5.92791206628209	0.649724390202301	1.48821481059147	0.0024	0.0048	0.0261	0.1362	0.0112	0.1584	0.1769	0.0134	0.0023	0.0131	0.0125	0.021	0.0022	0.0136	0.0185	0.1351	0.1485	0.0032	0.0014	0.012	0.0123	0.0187	0.0128	0.0188	0.0145	0.0023
7	rs34273373	141841869	0.8	0.458652199356866	0.38	5.92791206628209	0.771201388752972	1.41573987923781	0.003	0.0047	0.0278	0.1326	0.0119	0.1565	0.1746	0.0136	0.0025	0.0138	0.013	0.022	0.0029	0.0141	0.019	0.1359	0.1437	0.0043	0.0019	0.0116	0.0135	0.0186	0.0133	0.0191	0.0157	0.0026
7	rs76786761	141843662	0.79	0.509607847349147	0.38	5.92791206628209	0.839764745820147	1.39924279871604	0.0031	0.0046	0.0286	0.1322	0.012	0.1559	0.1738	0.0138	0.0025	0.0141	0.0131	0.0222	0.0031	0.0142	0.0191	0.1351	0.1424	0.0045	0.0021	0.0114	0.0142	0.0187	0.0134	0.0193	0.016	0.0026
7	rs13245414	141845377	0.78	0.56417027826485	0.38	5.92791206628209	0.813926065446048	1.36634483141076	0.0031	0.0046	0.0289	0.1321	0.012	0.1556	0.1735	0.0139	0.0025	0.0142	0.0132	0.0223	0.0033	0.0142	0.0192	0.1348	0.1419	0.0046	0.0021	0.0113	0.0146	0.0188	0.0135	0.0193	0.0161	0.0026
7	rs10216068	141847221	0.77	0.622422290089237	0.39	5.71888042630975	0.762608316731732	1.3599161588528	0.0031	0.0046	0.0291	0.1319	0.012	0.1554	0.1732	0.0139	0.0025	0.0143	0.0132	0.0224	0.0034	0.0143	0.0193	0.1345	0.1414	0.0047	0.0022	0.0113	0.0148	0.0189	0.0136	0.0194	0.0163	0.0027
7	rs13229010	141847728	0.77	0.622422290089237	0.39	5.71888042630975	0.733241371718021	1.40383158286216	0.0032	0.0047	0.0292	0.1317	0.012	0.1553	0.1729	0.0139	0.0025	0.0144	0.0132	0.0224	0.0035	0.0144	0.0192	0.1345	0.1411	0.0047	0.0023	0.0113	0.015	0.0189	0.0136	0.0194	0.0164	0.0027
7	rs12538666	141851540	0.74	0.820062814253923	0.4	5.51393603362139	0.705641116445636	1.44694861243385	0.0033	0.0046	0.0294	0.1315	0.012	0.1559	0.1735	0.014	0.0025	0.0149	0.0136	0.0226	0.0038	0.0143	0.019	0.134	0.1393	0.0046	0.0025	0.0109	0.0155	0.019	0.0132	0.0196	0.0165	0.0027
7	rs73158443	141851751	0.74	0.820062814253923	0.4	5.51393603362139	0.713797542596455	1.45771801342563	0.0033	0.0046	0.0294	0.1316	0.012	0.1558	0.1735	0.014	0.0025	0.0149	0.0136	0.0226	0.0038	0.0144	0.019	0.134	0.1393	0.0046	0.0025	0.0109	0.0154	0.019	0.0132	0.0195	0.0165	0.0027
7	rs77447549	141852033	0.74	0.820062814253923	0.41	5.3130732984077	0.72993464027954	1.49353633690996	0.0033	0.0046	0.0294	0.1316	0.012	0.1556	0.1735	0.014	0.0025	0.015	0.0136	0.0226	0.0038	0.0144	0.019	0.134	0.1393	0.0046	0.0025	0.011	0.0153	0.019	0.0132	0.0195	0.0166	0.0027
7	rs79771960	141852257	0.74	0.820062814253923	0.41	5.3130732984077	0.730835821884963	1.49370804936616	0.0033	0.0046	0.0294	0.1316	0.012	0.1555	0.1735	0.014	0.0025	0.015	0.0136	0.0226	0.0038	0.0144	0.0189	0.134	0.1394	0.0046	0.0025	0.011	0.0154	0.019	0.0132	0.0195	0.0166	0.0027
7	rs12703437	141853608	0.74	0.820062814253923	0.42	5.11628634830541	0.736253210822627	1.5065954026487	0.0033	0.0046	0.0295	0.1318	0.012	0.1552	0.1737	0.014	0.0025	0.0151	0.0136	0.0225	0.0038	0.0144	0.0188	0.1339	0.1396	0.0045	0.0025	0.011	0.0155	0.0189	0.0132	0.0192	0.0167	0.0027
7	rs75520618	141854131	0.74	0.820062814253923	0.42	5.11628634830541	0.771509060726445	1.5186393761786	0.0033	0.0046	0.0295	0.1318	0.012	0.1552	0.1737	0.014	0.0025	0.0152	0.0136	0.0225	0.0038	0.0144	0.0188	0.134	0.1396	0.0045	0.0025	0.011	0.0155	0.0189	0.0132	0.0192	0.0167	0.0027
7	rs73158446	141856388	0.74	0.820062814253923	0.42	5.11628634830541	0.797465600278054	1.5572807667525	0.0033	0.0046	0.0295	0.1319	0.0119	0.1551	0.1737	0.0139	0.0024	0.0152	0.0136	0.0224	0.0039	0.0144	0.0187	0.1341	0.1397	0.0045	0.0025	0.011	0.0155	0.0189	0.0132	0.0192	0.0167	0.0027
7	rs60403744	141860199	0.74	0.820062814253923	0.43	4.92356901032855	0.775282379917836	1.51020700220213	0.0033	0.0046	0.0296	0.1319	0.0119	0.1551	0.1736	0.0138	0.0024	0.0153	0.0135	0.0224	0.0039	0.0144	0.0187	0.1342	0.1398	0.0044	0.0026	0.0109	0.0154	0.0189	0.0132	0.0192	0.0167	0.0027
7	rs117341688	141866811	0.72	0.971554139537083	0.44	4.73491479143989	0.824663313992716	1.50178206938157	0.0033	0.0047	0.0297	0.1313	0.0119	0.1538	0.1729	0.0127	0.0025	0.0158	0.0129	0.0222	0.0047	0.0143	0.019	0.135	0.1396	0.0045	0.0027	0.0109	0.016	0.0192	0.0136	0.0189	0.0168	0.0031
7	rs10269081	141869345	0.72	0.971554139537083	0.44	4.73491479143989	0.784247036976804	1.50367273053856	0.0033	0.0048	0.0297	0.1313	0.0119	0.1538	0.1727	0.0127	0.0025	0.0159	0.0129	0.0222	0.0048	0.0143	0.019	0.1351	0.1395	0.0045	0.0028	0.0109	0.0161	0.0192	0.0136	0.0189	0.0169	0.0031
7	rs73547325	141872523	0.72	0.971554139537083	0.44	4.73491479143989	0.754514366414536	1.52501157971748	0.0033	0.0048	0.0298	0.1319	0.012	0.1536	0.1728	0.0127	0.0025	0.0159	0.0129	0.0222	0.0048	0.0144	0.0191	0.1352	0.1392	0.0045	0.0027	0.0109	0.0162	0.0186	0.0137	0.0189	0.0169	0.0031
7	rs4389847	141876119	0.72	0.971554139537083	0.45	4.55031685764851	0.747064959602054	1.53673357693506	0.0033	0.0048	0.0299	0.1319	0.012	0.1534	0.1726	0.0127	0.0025	0.0159	0.0129	0.0222	0.0048	0.0144	0.0191	0.1353	0.1393	0.0045	0.0027	0.0109	0.0162	0.0185	0.0137	0.019	0.017	0.0032
7	rs62475298	141876198	0.72	0.971554139537083	0.46	4.36976801150966	0.763297277997539	1.54829691932314	0.0033	0.0048	0.0299	0.1319	0.012	0.1534	0.1726	0.0126	0.0025	0.0159	0.0129	0.0222	0.0048	0.0144	0.0191	0.1352	0.1393	0.0045	0.0027	0.0109	0.0162	0.0185	0.0137	0.0191	0.017	0.0031
7	rs12537217	141877610	0.72	0.971554139537083	0.46	4.36976801150966	0.762914488178766	1.52863010262455	0.0033	0.0048	0.0299	0.1319	0.012	0.1534	0.1726	0.0127	0.0025	0.0158	0.0129	0.0223	0.0048	0.0143	0.0191	0.1353	0.1393	0.0045	0.0027	0.0109	0.0162	0.0184	0.0137	0.0191	0.017	0.0031
7	rs58395526	141881948	0.72	0.971554139537083	0.46	4.36976801150966	0.775590759809603	1.50831504125754	0.0033	0.0048	0.0299	0.1319	0.012	0.1534	0.1727	0.0125	0.0025	0.0158	0.0129	0.0223	0.0048	0.0143	0.0192	0.1353	0.1393	0.0045	0.0028	0.0109	0.0162	0.0184	0.0137	0.0192	0.017	0.0031
7	rs10226440	141888080	0.6	2.23510331793959	0.46	4.36976801150966	1.08224032825833	1.37464186534601	0.0037	0.0065	0.0314	0.1314	0.0121	0.1438	0.1685	0.0127	0.0028	0.0165	0.0121	0.0206	0.0063	0.0139	0.0215	0.1356	0.1407	0.0042	0.0031	0.0105	0.0199	0.0189	0.0149	0.0216	0.016	0.0031
7	rs77566583	141895622	0.59	2.36898357969861	0.46	4.36976801150966	1.06088151097968	1.35940884737371	0.0038	0.0065	0.0318	0.1316	0.0121	0.1431	0.1679	0.0127	0.0028	0.0166	0.0121	0.0205	0.0063	0.0139	0.0217	0.1359	0.1406	0.0042	0.0031	0.0105	0.02	0.0189	0.015	0.0217	0.0157	0.0031
7	rs4260813	141898023	0.59	2.36898357969861	0.46	4.36976801150966	0.95231397500616	1.3293653620753	0.0039	0.0066	0.032	0.1318	0.0121	0.1428	0.1676	0.0127	0.0027	0.0166	0.012	0.0205	0.0064	0.0139	0.0218	0.136	0.1406	0.0043	0.0031	0.0105	0.0201	0.0189	0.0151	0.0218	0.0156	0.0031
7	rs34926832	141900098	0.59	2.36898357969861	0.46	4.36976801150966	0.966574002271842	1.30363252767939	0.004	0.0065	0.0321	0.1317	0.012	0.1428	0.1674	0.0127	0.0027	0.0165	0.0118	0.0205	0.0064	0.0139	0.0219	0.136	0.1409	0.0042	0.003	0.0105	0.0201	0.019	0.0151	0.0219	0.0155	0.0031
7	rs56076917	141906678	0.59	2.36898357969861	0.46	4.36976801150966	0.968267361087164	1.29507397601808	0.0041	0.0065	0.0321	0.1317	0.012	0.1428	0.1674	0.0127	0.0027	0.0165	0.0117	0.0205	0.0064	0.0139	0.0219	0.1361	0.1409	0.0042	0.003	0.0105	0.0201	0.0191	0.0152	0.022	0.0155	0.0031
7	rs17739837	141924687	0.58	2.50738465973934	0.46	4.36976801150966	1.03490301581387	1.28484995751465	0.004	0.0065	0.0319	0.1319	0.012	0.1423	0.1671	0.0127	0.0027	0.0165	0.0116	0.0207	0.0065	0.0138	0.0219	0.136	0.1413	0.0044	0.003	0.0105	0.0201	0.0192	0.0151	0.022	0.0154	0.0031
7	rs80117059	141927645	0.58	2.50738465973934	0.46	4.36976801150966	1.03586054087494	1.27714924929694	0.004	0.0065	0.0318	0.1319	0.012	0.1423	0.167	0.0127	0.0027	0.0165	0.0116	0.0207	0.0065	0.0138	0.0219	0.1359	0.1414	0.0045	0.0029	0.0105	0.0201	0.0192	0.0151	0.022	0.0154	0.0031
7	rs2961052	141928726	0.58	2.50738465973934	0.47	4.19326066789216	1.0269954338785	1.27514167859847	0.004	0.0065	0.0318	0.132	0.012	0.1423	0.167	0.0127	0.0027	0.0165	0.0116	0.0207	0.0065	0.0138	0.0219	0.1359	0.1415	0.0045	0.0029	0.0105	0.0201	0.0192	0.0151	0.022	0.0154	0.0031
7	rs62475323	141935331	0.56	2.79782843077808	0.47	4.19326066789216	1.14307096089223	1.2009212676119	0.004	0.0066	0.0322	0.132	0.0119	0.1423	0.1672	0.0126	0.0029	0.0163	0.0112	0.0202	0.0067	0.0137	0.0218	0.136	0.1423	0.0043	0.0029	0.0104	0.0205	0.0192	0.0148	0.022	0.015	0.0032
7	rs6464472	141937858	0.53	3.267863163733	0.47	4.19326066789216	1.23017436437286	1.11916409967574	0.004	0.0068	0.0329	0.132	0.0118	0.1419	0.1676	0.0126	0.0033	0.016	0.0107	0.0193	0.0072	0.0139	0.0218	0.1359	0.1437	0.004	0.0028	0.0102	0.0212	0.0191	0.0142	0.022	0.0144	0.0034
7	rs6973550	141938580	0.51	3.60431387820481	0.48	4.02078682786674	1.06809966160607	0.890754039474687	0.0038	0.0063	0.0332	0.1349	0.0117	0.1423	0.1681	0.0123	0.0032	0.0155	0.0101	0.0188	0.007	0.0134	0.0221	0.136	0.1455	0.0037	0.0026	0.0102	0.0219	0.0182	0.0134	0.0211	0.0141	0.0033
7	rs5012031	141942857	0.45	4.72564160019888	0.49	3.85233805055619	0.971233675026356	0.323961777495971	0.0032	0.0061	0.033	0.1434	0.01	0.1416	0.172	0.0113	0.003	0.0135	0.0084	0.0175	0.0059	0.0111	0.0218	0.1378	0.1524	0.0028	0.0022	0.0099	0.0229	0.0179	0.0117	0.0181	0.0132	0.0029
7	rs5012030	141942895	0.45	4.72564160019888	0.49	3.85233805055619	0.975647660697349	0.322381424346669	0.0032	0.0061	0.033	0.1436	0.01	0.1416	0.172	0.0113	0.003	0.0135	0.0084	0.0174	0.0059	0.011	0.0217	0.1378	0.1521	0.0027	0.0022	0.0099	0.0231	0.0177	0.0117	0.0184	0.0132	0.0029
7	rs17689193	141943578	0.45	4.72564160019888	0.49	3.85233805055619	0.915103921836587	0.319348690478575	0.0032	0.0061	0.033	0.1438	0.01	0.1417	0.172	0.0113	0.003	0.0134	0.0084	0.0174	0.0058	0.0109	0.0215	0.138	0.1522	0.0027	0.0022	0.0099	0.0231	0.0177	0.0115	0.0184	0.0132	0.0029
7	rs4382388	141943901	0.45	4.72564160019888	0.49	3.85233805055619	0.915434897185388	0.321531407595795	0.0032	0.0061	0.033	0.1438	0.01	0.1417	0.172	0.0113	0.003	0.0134	0.0084	0.0174	0.0058	0.0109	0.0215	0.138	0.1522	0.0027	0.0022	0.0099	0.0231	0.0177	0.0115	0.0184	0.0132	0.0029
7	rs4259333	141944401	0.45	4.72564160019888	0.49	3.85233805055619	0.906021721077997	0.322624407591086	0.0032	0.0061	0.033	0.1441	0.01	0.1417	0.172	0.0113	0.003	0.0134	0.0084	0.0174	0.0058	0.0109	0.0215	0.138	0.1518	0.0027	0.0022	0.0099	0.0231	0.0177	0.0115	0.0184	0.0132	0.0029
7	rs6464476	141945160	0.45	4.72564160019888	0.49	3.85233805055619	0.8900966595968	0.325666233661888	0.0032	0.0061	0.033	0.1442	0.01	0.1416	0.1721	0.0113	0.003	0.0134	0.0084	0.0174	0.0058	0.0109	0.0215	0.138	0.1518	0.0027	0.0022	0.0099	0.0231	0.0177	0.0115	0.0183	0.0132	0.0029
7	rs7789057	141945246	0.45	4.72564160019888	0.51	3.52747952626736	0.877377201398143	0.322867444700443	0.0032	0.006	0.033	0.1447	0.01	0.1416	0.1722	0.0113	0.003	0.0135	0.0084	0.0174	0.0058	0.0109	0.0215	0.1379	0.1515	0.0027	0.0022	0.0099	0.0231	0.0177	0.0115	0.0183	0.0132	0.0029
7	rs74505934	141949881	0.44	4.92897132489839	0.52	3.37105040235129	0.804345663487174	0.316324434414308	0.0032	0.006	0.0326	0.1447	0.0098	0.1422	0.1717	0.0112	0.003	0.0132	0.0082	0.0174	0.0057	0.0109	0.0217	0.1376	0.1518	0.0026	0.0022	0.01	0.0234	0.0178	0.0115	0.0184	0.0132	0.0033
7	rs17746784	141957383	0.44	4.92897132489839	0.52	3.37105040235129	0.807089139522697	0.365447050112352	0.0033	0.006	0.0325	0.1447	0.0097	0.1425	0.1715	0.0112	0.003	0.0131	0.0081	0.0175	0.0057	0.0109	0.0218	0.1374	0.152	0.0026	0.0022	0.01	0.0236	0.0179	0.0116	0.0185	0.0132	0.0035
7	rs7786497	141957504	0.44	4.92897132489839	0.53	3.21860751373088	0.807089139522697	0.365698988637159	0.0033	0.006	0.0325	0.1447	0.0097	0.1425	0.1715	0.0112	0.003	0.0131	0.0081	0.0175	0.0057	0.0109	0.0218	0.1374	0.152	0.0026	0.0022	0.01	0.0236	0.0179	0.0116	0.0185	0.0132	0.0035
7	rs7796752	141958875	0.44	4.92897132489839	0.54	3.0701397032573	0.827436341307761	0.356660361560978	0.0031	0.006	0.0323	0.1449	0.0097	0.1427	0.1721	0.0112	0.003	0.0131	0.008	0.0174	0.0057	0.0109	0.0217	0.1372	0.152	0.0026	0.0021	0.01	0.0236	0.0179	0.0115	0.0185	0.0132	0.0035
7	rs6464482	141962973	0.44	4.92897132489839	0.54	3.0701397032573	0.810779567371959	0.362050702933605	0.0031	0.006	0.0322	0.1449	0.0097	0.1431	0.1724	0.0112	0.003	0.0131	0.008	0.0174	0.0057	0.0109	0.0216	0.1372	0.1519	0.0026	0.0021	0.0099	0.0234	0.0178	0.0115	0.0185	0.0132	0.0034
7	rs76286691	141964953	0.44	4.92897132489839	0.54	3.0701397032573	0.808737157731046	0.34743829781833	0.0031	0.006	0.0322	0.1449	0.0097	0.1431	0.1724	0.0111	0.003	0.0131	0.008	0.0174	0.0057	0.0109	0.0216	0.1372	0.1519	0.0025	0.0021	0.0099	0.0234	0.0178	0.0115	0.0185	0.0132	0.0034
7	rs4726514	141969646	0.44	4.92897132489839	0.54	3.0701397032573	0.801997320554715	0.341987954409437	0.003	0.006	0.0322	0.145	0.0097	0.1432	0.1725	0.0111	0.003	0.0131	0.008	0.0175	0.0057	0.0109	0.0217	0.1372	0.1516	0.0025	0.0021	0.0099	0.0235	0.0178	0.0115	0.0185	0.0132	0.0034
7	rs6962864	141972072	0.44	4.92897132489839	0.54	3.0701397032573	0.801997320554715	0.343967020522088	0.003	0.006	0.0322	0.145	0.0097	0.1432	0.1725	0.0111	0.003	0.0131	0.008	0.0175	0.0057	0.0109	0.0217	0.1372	0.1516	0.0025	0.0021	0.0099	0.0235	0.0178	0.0115	0.0185	0.0132	0.0034
7	rs79733539	141975662	0.44	4.92897132489839	0.54	3.0701397032573	0.809522437331043	0.342482411609267	0.003	0.006	0.0322	0.1453	0.0096	0.1439	0.1727	0.0111	0.0029	0.0127	0.0079	0.0173	0.0056	0.0109	0.0217	0.1367	0.1517	0.0024	0.0022	0.0099	0.0236	0.0178	0.0114	0.0186	0.0133	0.0033
7	rs10264331	141980610	0.44	4.92897132489839	0.53	3.21860751373088	0.812430824912491	0.339518771510102	0.003	0.006	0.0321	0.1453	0.0096	0.144	0.1727	0.0111	0.0029	0.0127	0.0079	0.0172	0.0056	0.0109	0.0217	0.1366	0.1517	0.0024	0.0023	0.0099	0.0236	0.0178	0.0114	0.0186	0.0133	0.0033
7	rs11772210	141985847	0.43	5.13702328523256	0.53	3.21860751373088	0.844957885207093	0.340752715683388	0.003	0.0061	0.032	0.1459	0.0095	0.1448	0.1725	0.0111	0.0029	0.0122	0.0078	0.017	0.0055	0.0108	0.0218	0.1364	0.1518	0.0023	0.0024	0.0098	0.0238	0.0178	0.0115	0.0189	0.0133	0.0032
7	Affx-29859235	141986450	0.43	5.13702328523256	0.53	3.21860751373088	0.844078086567574	0.333613968190977	0.003	0.0061	0.032	0.1459	0.0095	0.1449	0.1725	0.0111	0.0029	0.0122	0.0078	0.017	0.0055	0.0108	0.0218	0.1364	0.1518	0.0023	0.0024	0.0098	0.0238	0.0178	0.0115	0.0189	0.0133	0.0032
7	rs77237232	141994566	0.43	5.13702328523256	0.52	3.37105040235129	0.890342019970588	0.348929055423898	0.0029	0.0061	0.0321	0.1461	0.0096	0.1451	0.1722	0.011	0.0028	0.012	0.0078	0.0168	0.0054	0.0107	0.0218	0.1362	0.152	0.0022	0.0024	0.0097	0.0242	0.0179	0.0116	0.019	0.0133	0.0032
7	rs117398454	141996648	0.42	5.34980558879472	0.52	3.37105040235129	0.896239195980172	0.336931717779373	0.0029	0.0061	0.0321	0.1462	0.0096	0.1451	0.1722	0.011	0.0027	0.012	0.0077	0.0166	0.0054	0.0107	0.0219	0.1361	0.1521	0.0022	0.0024	0.0097	0.0243	0.0179	0.0116	0.0191	0.0133	0.0032
7	rs56095598	142001030	0.42	5.34980558879472	0.52	3.37105040235129	0.924805578656735	0.329205221808356	0.0028	0.0061	0.0321	0.1466	0.0096	0.1454	0.1719	0.0111	0.0026	0.0118	0.0077	0.0166	0.0053	0.0105	0.022	0.1357	0.1522	0.0022	0.0024	0.0096	0.0244	0.018	0.0118	0.0194	0.0133	0.0032
7	rs7357130	142007325	0.41	5.56732591373636	0.52	3.37105040235129	1.04650435305306	0.389084330824566	0.0027	0.0061	0.0322	0.1471	0.0095	0.1457	0.1716	0.0112	0.0024	0.0116	0.0076	0.0164	0.0052	0.0104	0.0222	0.1353	0.1525	0.0022	0.0023	0.0094	0.0246	0.018	0.012	0.0198	0.0134	0.0032
7	rs17162969	142009774	0.39	6.01660935902901	0.52	3.37105040235129	2.03399444948074	0.886064612583995	0.0023	0.006	0.0333	0.1508	0.0094	0.1445	0.1734	0.0112	0.0021	0.0112	0.007	0.0163	0.0049	0.0094	0.0223	0.1335	0.1519	0.0019	0.0023	0.0095	0.0256	0.0182	0.012	0.0202	0.0131	0.003
7	rs361400	142013130	0.39	6.01660935902901	0.52	3.37105040235129	2.40063493343831	1.62491327884312	0.0024	0.006	0.0329	0.1518	0.0094	0.1441	0.1736	0.0112	0.0022	0.0111	0.0069	0.0162	0.0048	0.0093	0.0223	0.1334	0.1521	0.0021	0.0023	0.0096	0.0255	0.0183	0.0121	0.0203	0.0131	0.003
7	rs181785241	142014890	0.39	6.01660935902901	0.52	3.37105040235129	4.32266664067587	4.76200567847947	0.0024	0.0061	0.0327	0.1524	0.0094	0.144	0.1735	0.0112	0.0022	0.011	0.0069	0.0161	0.0048	0.0096	0.0227	0.1333	0.1522	0.0022	0.0023	0.0095	0.0254	0.0183	0.0121	0.0204	0.013	0.003
7	rs2187620	142016401	0.38	6.24838593009595	0.52	3.37105040235129	4.44159817565952	5.06729548782973	0.0024	0.0061	0.0327	0.1524	0.0094	0.144	0.1734	0.0112	0.0022	0.011	0.0069	0.0161	0.0048	0.0096	0.0227	0.1333	0.1524	0.0022	0.0023	0.0095	0.0254	0.0183	0.0121	0.0204	0.013	0.003
7	rs7800811	142016490	0.38	6.24838593009595	0.52	3.37105040235129	4.41441397551247	5.0591960902419	0.0024	0.006	0.0326	0.1522	0.0093	0.144	0.1739	0.0111	0.0022	0.0109	0.0069	0.016	0.0048	0.0096	0.0227	0.1333	0.1526	0.0022	0.0023	0.0095	0.0254	0.0183	0.012	0.0204	0.013	0.003
7	rs2040365	142017990	0.38	6.24838593009595	0.52	3.37105040235129	4.33827238829343	4.98595177015742	0.0024	0.006	0.0326	0.1519	0.0093	0.144	0.1744	0.0111	0.0022	0.0109	0.0069	0.016	0.0049	0.0095	0.0227	0.1332	0.1529	0.0022	0.0023	0.0095	0.0254	0.0182	0.012	0.0204	0.013	0.003
7	rs17162991	142022633	0.38	6.24838593009595	0.52	3.37105040235129	4.52734647371098	5.04003805058395	0.0023	0.006	0.0324	0.1513	0.0093	0.1436	0.1751	0.0114	0.0024	0.0106	0.0067	0.0158	0.0048	0.0096	0.0227	0.1329	0.1527	0.0022	0.0023	0.0096	0.0259	0.0186	0.0119	0.0205	0.0128	0.0036
7	rs17162994	142023396	0.38	6.24838593009595	0.52	3.37105040235129	4.62129034137172	5.35614130709012	0.0022	0.0063	0.0317	0.1511	0.0094	0.1432	0.1753	0.0115	0.0025	0.0108	0.0067	0.0157	0.0045	0.0092	0.0227	0.1336	0.1524	0.0022	0.0022	0.0097	0.0262	0.0189	0.0119	0.0205	0.0128	0.0034
7	rs13232310	142023655	0.38	6.24838593009595	0.52	3.37105040235129	4.88683544139664	4.95951724782756	0.0019	0.0062	0.0311	0.1512	0.0096	0.1447	0.1749	0.0114	0.0022	0.0106	0.0068	0.0154	0.0043	0.0089	0.0226	0.1347	0.153	0.0022	0.0021	0.0097	0.0263	0.0188	0.012	0.0205	0.0128	0.0034
7	rs2960760	142025955	0.37	6.48492747012839	0.52	3.37105040235129	4.86731797872808	4.76672434057335	0.0017	0.0062	0.031	0.1529	0.0095	0.1455	0.1747	0.0116	0.0019	0.0098	0.0068	0.0149	0.0039	0.0087	0.0224	0.1356	0.1536	0.0021	0.002	0.0098	0.0261	0.0184	0.0113	0.0206	0.0129	0.0031
7	rs12674023	142030318	0.37	6.48492747012839	0.52	3.37105040235129	5.12918000544959	4.83302124146203	0.0016	0.0062	0.0311	0.1541	0.0095	0.1456	0.1739	0.0119	0.0019	0.0093	0.0068	0.0147	0.0037	0.0086	0.0223	0.1359	0.1545	0.0021	0.002	0.0095	0.0259	0.0183	0.0114	0.0206	0.0128	0.003
7	rs11762361	142033315	0.37	6.48492747012839	0.52	3.37105040235129	4.9175849761921	4.54908075219278	0.0016	0.0062	0.0312	0.1547	0.0095	0.1459	0.1732	0.012	0.0019	0.0092	0.0068	0.0146	0.0037	0.0087	0.0224	0.1356	0.155	0.0021	0.002	0.0095	0.0258	0.0182	0.0115	0.0206	0.0127	0.0029
7	rs12703462	142034748	0.37	6.48492747012839	0.52	3.37105040235129	4.98557044021076	4.79897845634293	0.0016	0.0062	0.0313	0.1552	0.0095	0.1462	0.1724	0.0121	0.0019	0.0091	0.0067	0.0145	0.0036	0.0088	0.0224	0.1352	0.1557	0.002	0.0019	0.0095	0.0257	0.0181	0.0116	0.0206	0.0127	0.0028
7	rs2011393	142043931	0.36	6.72623989045712	0.52	3.37105040235129	5.25811136855478	4.56886783463855	0.0015	0.0062	0.0318	0.1557	0.0095	0.1469	0.1722	0.0122	0.0018	0.0088	0.0066	0.0144	0.0034	0.0085	0.0218	0.1358	0.1569	0.002	0.0019	0.0096	0.0254	0.0178	0.0116	0.0197	0.0126	0.0026
7	rs2156938	142044733	0.36	6.72623989045712	0.52	3.37105040235129	4.7730142846918	4.46022483350788	0.0014	0.0061	0.0318	0.1569	0.0095	0.1472	0.1728	0.0121	0.0018	0.0086	0.0065	0.0144	0.0024	0.0083	0.0218	0.1357	0.1578	0.0019	0.0018	0.0095	0.0254	0.0177	0.0116	0.0199	0.0123	0.0023
7	rs10277702	142099013	0.35	6.9723288126508	0.53	3.21860751373088	5.06767941014821	4.56710434352495	0.0014	0.006	0.0317	0.1576	0.0094	0.1474	0.1729	0.012	0.0017	0.0084	0.0064	0.0143	0.0022	0.0082	0.0218	0.1356	0.1582	0.0019	0.0017	0.0095	0.0253	0.0176	0.0116	0.0201	0.0122	0.0022
7	rs71545367	142099495	0.35	6.9723288126508	0.53	3.21860751373088	5.02022518352817	4.54202963751101	0.0013	0.006	0.0317	0.1585	0.0093	0.1479	0.1731	0.0119	0.0016	0.0083	0.0064	0.0143	0.0022	0.0083	0.0216	0.1354	0.1584	0.0018	0.0017	0.0095	0.0252	0.0174	0.0115	0.02	0.012	0.0021
7	rs12668690	142104852	0.34	7.22319958621421	0.53	3.21860751373088	4.96855301717193	4.79268361506121	0.0013	0.006	0.0317	0.1593	0.0092	0.1483	0.1732	0.0118	0.0016	0.0082	0.0064	0.0142	0.0021	0.0083	0.0215	0.1353	0.1585	0.0018	0.0016	0.0095	0.0251	0.0173	0.0115	0.02	0.0119	0.0021
7	rs6949980	142109073	0.34	7.22319958621421	0.53	3.21860751373088	4.82490445185515	4.66182307151996	0.0013	0.006	0.0317	0.16	0.0091	0.1484	0.1733	0.0115	0.0015	0.0081	0.0063	0.0142	0.002	0.0084	0.0215	0.1346	0.1589	0.0018	0.0015	0.0096	0.025	0.0173	0.0114	0.0201	0.0118	0.0021
7	rs6964004	142121180	0.34	7.22319958621421	0.53	3.21860751373088	5.40381249534425	4.56769216769701	0.0013	0.0059	0.0315	0.1607	0.0088	0.1488	0.1733	0.0113	0.0014	0.008	0.0063	0.0146	0.0019	0.0084	0.0212	0.1344	0.1594	0.0018	0.0015	0.0097	0.0249	0.0172	0.0113	0.02	0.012	0.0021
7	rs361452	142124170	0.33	7.47885730502351	0.54	3.0701397032573	5.20790594063669	4.33970370301936	0.0013	0.006	0.0315	0.1609	0.0087	0.1492	0.1731	0.0112	0.0014	0.008	0.0063	0.0145	0.0019	0.0084	0.021	0.135	0.1598	0.0019	0.0014	0.0095	0.0248	0.017	0.0113	0.0199	0.0119	0.0017
