## Supplementary Tab. 8 for "Sparse haplotype-based fine-scale local ancestry inference at scale reveals recent selection on immune responses": 304206_file09 (part 76 of 161)

Chromosome	rs_number	hg19_GRCh37_Position	LDAS_26pop	-log10(p_LDAS_26pop)	LDAS_5continent	-log10(p_LDAS_5continent)	-log10(p_AAS_26pop)	-log10(p_AAS_5continent)	prob_ACB	prob_ASW	prob_BEB	prob_CDX	prob_CEU	prob_CHB	prob_CHS	prob_CLM	prob_ESN	prob_FIN	prob_GBR	prob_GIH	prob_GWD	prob_IBS	prob_ITU	prob_JPT	prob_KHV	prob_LWK	prob_MSL	prob_MXL	prob_PEL	prob_PJL	prob_PUR	prob_STU	prob_TSI	prob_YRI
7	rs56260489	142129271	0.33	7.47885730502351	0.54	3.0701397032573	5.81491296518217	4.88894744226705	0.0013	0.0061	0.0316	0.1611	0.0086	0.1496	0.1729	0.0111	0.0014	0.0079	0.0063	0.0145	0.0018	0.0085	0.0208	0.1353	0.1601	0.002	0.0014	0.0094	0.0248	0.0168	0.0113	0.0197	0.0119	0.0018
7	rs10480340	142132352	0.33	7.47885730502351	0.54	3.0701397032573	5.71224015046312	4.54594681242412	0.0013	0.0062	0.0315	0.1615	0.0085	0.1497	0.1733	0.0111	0.0013	0.0079	0.0062	0.0146	0.0018	0.0084	0.0208	0.1353	0.1602	0.0017	0.0014	0.0094	0.0247	0.0168	0.0113	0.0196	0.0117	0.0018
7	rs7812118	142134807	0.33	7.47885730502351	0.54	3.0701397032573	5.62645351576874	4.36780689906142	0.0013	0.0062	0.0315	0.1615	0.0084	0.1496	0.1736	0.0111	0.0013	0.0078	0.0059	0.0146	0.0018	0.0084	0.0208	0.1355	0.1606	0.0017	0.0013	0.0093	0.0247	0.0166	0.0112	0.0194	0.0116	0.0019
7	rs2040369	142137119	0.33	7.47885730502351	0.54	3.0701397032573	5.619923886666	4.22238554411214	0.0013	0.0063	0.0315	0.1619	0.0084	0.1499	0.1737	0.0112	0.0012	0.0077	0.0058	0.0147	0.0018	0.0084	0.0205	0.1358	0.1606	0.0018	0.0013	0.0093	0.0247	0.0165	0.0112	0.0191	0.0115	0.0019
7	rs150716786	142140989	0.33	7.47885730502351	0.56	2.78508131795697	5.46535887001154	4.31746627377083	0.0013	0.0063	0.0315	0.1617	0.0083	0.1502	0.1738	0.0111	0.001	0.0077	0.0057	0.0148	0.0016	0.0082	0.0202	0.1363	0.1611	0.0018	0.0013	0.0093	0.0247	0.0164	0.0111	0.019	0.0113	0.002
7	rs7778566	142146497	0.34	7.22319958621421	0.57	2.64846491030568	5.64946939372396	4.113892796473	0.0012	0.0064	0.0316	0.1615	0.0082	0.1506	0.1739	0.0111	8e-04	0.0077	0.0056	0.0149	0.0015	0.0081	0.0199	0.1367	0.1617	0.0018	0.0012	0.0094	0.0246	0.0163	0.0111	0.0189	0.0112	0.002
7	rs6958040	142147359	0.33	7.47885730502351	0.57	2.64846491030568	6.1618437646218	4.72800304310971	0.0013	0.0064	0.0318	0.1614	0.0082	0.1505	0.174	0.011	8e-04	0.0077	0.0055	0.0149	0.0017	0.0079	0.0197	0.1369	0.1626	0.0019	0.0012	0.0094	0.0245	0.0159	0.0109	0.019	0.011	0.0021
7	rs112322572	142148702	0.34	7.22319958621421	0.57	2.64846491030568	5.50091686595667	4.15722145276281	0.0012	0.0064	0.0316	0.1608	0.0081	0.1511	0.1746	0.0108	7e-04	0.0076	0.0054	0.0148	0.0017	0.0074	0.0196	0.1376	0.1631	0.0019	0.0012	0.0092	0.0244	0.0159	0.0105	0.0191	0.0107	0.0021
7	rs2734167	142152967	0.34	7.22319958621421	0.58	2.51577180688205	5.69839324758212	4.65201050730193	0.0012	0.0064	0.0315	0.1602	0.0081	0.1515	0.1751	0.0106	7e-04	0.0077	0.0056	0.0148	0.0017	0.0073	0.0196	0.1383	0.1636	0.0019	0.0012	0.0089	0.0244	0.0156	0.0102	0.0193	0.0105	0.0021
7	rs71877	142162148	0.34	7.22319958621421	0.58	2.51577180688205	5.49988331115074	4.39494878426674	0.0012	0.0064	0.0313	0.1601	0.0081	0.1518	0.1752	0.0106	7e-04	0.0077	0.0058	0.0149	0.0017	0.0071	0.0196	0.1389	0.1636	0.0019	0.0012	0.0089	0.0242	0.0153	0.0101	0.0192	0.0104	0.0021
7	rs10487531	142162715	0.34	7.22319958621421	0.58	2.51577180688205	5.98774436722577	4.93743109034651	0.0012	0.0065	0.0307	0.1596	0.0082	0.1523	0.1748	0.0106	7e-04	0.0077	0.0058	0.015	0.0017	0.007	0.0197	0.1388	0.1635	0.002	0.0012	0.0089	0.0248	0.0153	0.0101	0.0193	0.0103	0.0022
7	rs138856323	142166768	0.34	7.22319958621421	0.58	2.51577180688205	5.23255664539692	4.45592274359893	0.0011	0.0064	0.0306	0.1594	0.0082	0.153	0.1745	0.0109	7e-04	0.0076	0.0057	0.0152	0.0017	0.007	0.0197	0.1388	0.1632	0.002	0.001	0.0089	0.0249	0.0153	0.0104	0.0195	0.0102	0.0022
7	rs17696116	142179748	0.34	7.22319958621421	0.58	2.51577180688205	5.22511478600125	4.41370250166656	0.001	0.0063	0.0305	0.1591	0.0082	0.1536	0.1744	0.0111	7e-04	0.0075	0.0056	0.0153	0.0017	0.0069	0.0197	0.1386	0.163	0.002	9e-04	0.0089	0.025	0.0154	0.0106	0.0197	0.0101	0.0022
7	rs6979469	142182298	0.34	7.22319958621421	0.59	2.38698700654715	5.37765295253811	4.5242100057905	0.001	0.0063	0.0304	0.1589	0.0081	0.1542	0.1743	0.0114	6e-04	0.0074	0.0055	0.0154	0.0017	0.0069	0.0197	0.1385	0.1628	0.002	8e-04	0.0088	0.025	0.0154	0.0108	0.0198	0.01	0.0022
7	rs2734171	142183254	0.34	7.22319958621421	0.59	2.38698700654715	5.75009734581839	4.70030437491087	0.001	0.0062	0.0303	0.1585	0.0081	0.1548	0.1744	0.0117	6e-04	0.0073	0.0054	0.0155	0.0017	0.0069	0.0197	0.1385	0.1623	0.002	7e-04	0.0088	0.0251	0.0155	0.0109	0.02	0.0099	0.0022
7	rs2734169	142183404	0.34	7.22319958621421	0.59	2.38698700654715	5.85471938989168	4.63533299527996	0.001	0.0063	0.0303	0.1584	0.0081	0.1551	0.1743	0.0117	6e-04	0.0072	0.0054	0.0156	0.0017	0.0069	0.0197	0.1385	0.1624	0.002	6e-04	0.0088	0.0251	0.0155	0.0109	0.02	0.01	0.0022
7	rs966417	142186434	0.34	7.22319958621421	0.59	2.38698700654715	5.93166042096296	4.4676565297835	9e-04	0.0064	0.0301	0.1587	0.0081	0.1558	0.174	0.0115	6e-04	0.0068	0.0054	0.0158	0.002	0.0069	0.0196	0.1378	0.1626	0.002	7e-04	0.0089	0.025	0.0152	0.0109	0.02	0.01	0.0022
7	rs17232	142190774	0.35	6.9723288126508	0.59	2.38698700654715	5.69690478776638	4.33072953741143	0.001	0.0064	0.0299	0.158	0.0081	0.1569	0.1735	0.0118	7e-04	0.0069	0.0054	0.0158	0.002	0.0076	0.0194	0.1376	0.1624	0.002	7e-04	0.0089	0.0247	0.0152	0.0109	0.02	0.0099	0.0023
7	rs60522379	142193766	0.35	6.9723288126508	0.6	2.26209456088657	5.26191056624074	4.28646720118325	0.0011	0.0063	0.0299	0.1578	0.0079	0.157	0.1726	0.0121	7e-04	0.007	0.0058	0.0159	0.002	0.0078	0.0189	0.138	0.1625	0.0019	7e-04	0.0089	0.0248	0.0153	0.0111	0.0198	0.0099	0.0023
7	Affx-54594726	142195600	0.35	6.9723288126508	0.6	2.26209456088657	5.31077280262702	4.2358182720572	0.0012	0.0062	0.0299	0.1575	0.0077	0.157	0.1719	0.0123	7e-04	0.007	0.0058	0.016	0.0019	0.0077	0.0188	0.1382	0.1625	0.0019	7e-04	0.0089	0.0249	0.0157	0.0113	0.0199	0.01	0.0023
7	Affx-54594826	142201330	0.35	6.9723288126508	0.6	2.26209456088657	5.09753736302383	4.21245937701079	0.0013	0.0061	0.0298	0.1568	0.0076	0.1569	0.171	0.0125	7e-04	0.0073	0.0058	0.0158	0.0019	0.0076	0.0189	0.1396	0.1625	0.0019	7e-04	0.009	0.0249	0.0159	0.0114	0.0199	0.01	0.0023
7	rs10243942	142205512	0.35	6.9723288126508	0.61	2.14107750326509	4.4839992261357	3.69599579642687	0.0016	0.0061	0.0291	0.1574	0.0075	0.1582	0.171	0.0125	8e-04	0.0072	0.0058	0.0159	0.0018	0.0077	0.0186	0.1406	0.1621	0.0018	7e-04	0.0091	0.0233	0.0159	0.0115	0.0199	0.0093	0.0023
7	rs6979421	142213677	0.36	6.72623989045712	0.61	2.14107750326509	4.3927249362253	3.84937921223737	0.0019	0.0061	0.0287	0.1567	0.0074	0.1588	0.1709	0.0124	8e-04	0.0072	0.0056	0.0161	0.0018	0.0077	0.0184	0.1415	0.1618	0.0018	7e-04	0.0092	0.0234	0.0161	0.0115	0.0198	0.0093	0.0023
7	rs77381575	142214207	0.36	6.72623989045712	0.62	2.02391777221405	4.41147388133396	3.91062149706878	0.0019	0.0061	0.0287	0.1565	0.0073	0.1586	0.1707	0.0124	8e-04	0.0072	0.0056	0.0161	0.0018	0.0077	0.0184	0.1419	0.1616	0.0019	7e-04	0.0093	0.0235	0.0162	0.0116	0.0197	0.0093	0.0023
7	rs73544570	142218189	0.36	6.72623989045712	0.62	2.02391777221405	4.46938612005896	3.87738128574467	0.0019	0.0061	0.0287	0.1563	0.0073	0.1584	0.1706	0.0124	8e-04	0.0072	0.0056	0.0161	0.0018	0.0077	0.0184	0.1422	0.1615	0.0019	7e-04	0.0094	0.0236	0.0163	0.0117	0.0196	0.0093	0.0022
7	rs361467	142223967	0.36	6.72623989045712	0.62	2.02391777221405	4.34942809334736	3.89786347688974	0.0019	0.0062	0.0286	0.1561	0.0072	0.1582	0.1703	0.0123	9e-04	0.0072	0.0056	0.0161	0.0018	0.0078	0.0185	0.1426	0.1613	0.0021	7e-04	0.0094	0.0237	0.0164	0.0117	0.0196	0.0092	0.0022
7	rs17248	142231701	0.36	6.72623989045712	0.62	2.02391777221405	4.437812289996	3.98666741998674	0.0019	0.0062	0.0286	0.1559	0.0072	0.1579	0.1701	0.0123	9e-04	0.0072	0.0056	0.0161	0.0018	0.0078	0.0185	0.143	0.1611	0.0023	7e-04	0.0095	0.0238	0.0165	0.0118	0.0195	0.0092	0.0022
7	rs2855920	142235215	0.36	6.72623989045712	0.63	1.91059612874168	4.51002320882459	3.92086931332267	0.0019	0.0062	0.0287	0.1558	0.0075	0.1579	0.1703	0.0123	9e-04	0.0072	0.0055	0.0161	0.0018	0.0078	0.0183	0.1431	0.161	0.0023	7e-04	0.0096	0.0239	0.0164	0.0118	0.0195	0.0092	0.0022
7	rs2855912	142244362	0.36	6.72623989045712	0.63	1.91059612874168	4.45759197516064	3.87911995692903	0.0019	0.0063	0.0285	0.1556	0.0075	0.1585	0.1701	0.0123	9e-04	0.0071	0.0055	0.0162	0.0018	0.0078	0.0183	0.1431	0.161	0.0023	7e-04	0.0096	0.0239	0.0165	0.0118	0.0193	0.0091	0.0022
7	rs17302	142245686	0.36	6.72623989045712	0.63	1.91059612874168	4.34496493840761	3.95917502950051	0.0019	0.0063	0.0283	0.1554	0.0075	0.1589	0.1699	0.0123	9e-04	0.0071	0.0055	0.0161	0.0019	0.0078	0.0184	0.1431	0.161	0.0023	8e-04	0.0097	0.0239	0.0166	0.0118	0.0191	0.0091	0.0022
7	rs2734078	142253345	0.36	6.72623989045712	0.63	1.91059612874168	4.26691024005522	3.98047045985796	0.0019	0.0063	0.0282	0.1553	0.0075	0.1589	0.1698	0.0123	9e-04	0.0071	0.0055	0.0159	0.0019	0.0077	0.0184	0.1434	0.161	0.0023	8e-04	0.0098	0.024	0.0168	0.0118	0.0189	0.009	0.0021
7	rs2734063	142260736	0.36	6.72623989045712	0.64	1.80109206714592	4.23155063007206	3.91680856663593	0.0019	0.0064	0.0282	0.1551	0.0075	0.1589	0.1696	0.0123	9e-04	0.0071	0.0055	0.0159	0.0019	0.0078	0.0184	0.1437	0.161	0.0024	8e-04	0.01	0.0241	0.0168	0.0118	0.0188	0.009	0.0021
7	rs144142335	142270601	0.36	6.72623989045712	0.64	1.80109206714592	4.26649380704224	4.04325436496403	0.0019	0.0064	0.0282	0.1549	0.0075	0.159	0.1691	0.0123	9e-04	0.0071	0.0055	0.0159	0.0019	0.0079	0.0185	0.1441	0.1609	0.0024	8e-04	0.0101	0.0242	0.0167	0.0118	0.0188	0.009	0.0021
7	rs2855882	142272619	0.36	6.72623989045712	0.64	1.80109206714592	4.23695368433251	4.0715743630515	0.0019	0.0064	0.0282	0.1546	0.0074	0.1592	0.1685	0.0123	0.001	0.0071	0.0054	0.0158	0.0019	0.0079	0.0187	0.1446	0.1607	0.0024	8e-04	0.0102	0.0243	0.0167	0.0119	0.0188	0.009	0.0021
7	rs2854536	142274854	0.37	6.48492747012839	0.64	1.80109206714592	4.29080308476119	4.13040351163127	0.0019	0.0064	0.0282	0.1543	0.0074	0.1591	0.168	0.0123	0.001	0.0071	0.0054	0.0158	0.0019	0.008	0.0188	0.1452	0.1606	0.0024	8e-04	0.0103	0.0244	0.0166	0.0119	0.0188	0.009	0.0021
7	rs949425	142275743	0.37	6.48492747012839	0.66	1.59344774920473	4.29469583963697	4.24516494579272	0.0019	0.0064	0.0281	0.1538	0.0075	0.1588	0.1678	0.0124	0.001	0.0068	0.0055	0.016	0.0019	0.0081	0.019	0.1454	0.1605	0.0024	8e-04	0.0103	0.0246	0.0168	0.0118	0.0189	0.0092	0.0021
7	rs17163571	142337675	0.37	6.48492747012839	0.66	1.59344774920473	4.3026231571349	4.19066784584078	0.0019	0.0064	0.0281	0.1534	0.0076	0.1586	0.1675	0.0125	0.001	0.0064	0.0058	0.0163	0.0019	0.0081	0.0192	0.1457	0.1605	0.0024	8e-04	0.0103	0.0247	0.0169	0.0117	0.0189	0.0091	0.0021
7	rs7383801	142340054	0.37	6.48492747012839	0.68	1.40079159929308	4.31723585563599	4.1476974030047	0.0019	0.0064	0.0281	0.1532	0.0076	0.1586	0.1675	0.0125	0.001	0.0064	0.0057	0.0164	0.0019	0.0081	0.0193	0.1455	0.1606	0.0024	8e-04	0.0104	0.0249	0.0169	0.0117	0.019	0.0091	0.0021
7	rs6464512	142342670	0.37	6.48492747012839	0.69	1.31001637589678	4.37986422161267	4.11272755379178	0.0018	0.0064	0.0282	0.1531	0.0075	0.1586	0.1674	0.0125	0.001	0.0063	0.0056	0.0165	0.0019	0.0082	0.0193	0.1454	0.1606	0.0024	8e-04	0.0104	0.0251	0.0169	0.0117	0.019	0.009	0.0021
7	rs10226608	142345182	0.37	6.48492747012839	0.7	1.22290318011101	4.28969103452666	4.04112137806979	0.0018	0.0064	0.0282	0.1531	0.0075	0.1585	0.1676	0.0125	0.001	0.0063	0.0056	0.0161	0.0019	0.0081	0.0193	0.1454	0.1607	0.0024	8e-04	0.0104	0.0252	0.0169	0.0117	0.019	0.009	0.0021
7	rs115468956	142353942	0.37	6.48492747012839	0.7	1.22290318011101	3.43760246428715	2.54160952047919	0.0018	0.0064	0.0282	0.1531	0.0075	0.1585	0.1676	0.0126	0.001	0.0063	0.0056	0.0161	0.0019	0.0079	0.0193	0.1453	0.1607	0.0024	8e-04	0.0103	0.0252	0.0169	0.0118	0.019	0.009	0.0021
7	rs17254	142364553	0.38	6.24838593009595	0.7	1.22290318011101	1.10975937237044	0.842388980375137	0.0018	0.0063	0.0283	0.1522	0.0075	0.1595	0.1694	0.0124	0.0011	0.0062	0.0056	0.0154	0.0018	0.0077	0.0193	0.1451	0.1609	0.0023	8e-04	0.0098	0.0255	0.0166	0.0111	0.0188	0.0088	0.002
7	rs4726546	142368318	0.4	5.78959153676343	0.7	1.22290318011101	0.643892503535418	0.690328136556554	0.0017	0.0062	0.0284	0.1499	0.0074	0.1601	0.173	0.0123	0.0012	0.0063	0.0056	0.0141	0.0017	0.0073	0.0199	0.1452	0.1612	0.002	7e-04	0.0103	0.0262	0.016	0.0108	0.0187	0.0082	0.0017
7	rs10247233	142372764	0.4	5.78959153676343	0.7	1.22290318011101	0.590919639080544	0.605982382047486	0.0017	0.0062	0.0284	0.1498	0.0074	0.1601	0.173	0.0123	0.0012	0.0063	0.0056	0.014	0.0017	0.0073	0.02	0.1452	0.1611	0.002	7e-04	0.0104	0.0262	0.0159	0.0108	0.0187	0.0082	0.0017
7	rs74476401	142373433	0.41	5.56732591373636	0.7	1.22290318011101	0.465753507731995	0.68175139173571	0.0017	0.0062	0.0284	0.1495	0.0073	0.1593	0.1732	0.0125	0.0012	0.0067	0.0057	0.0142	0.0021	0.0075	0.0202	0.1442	0.1598	0.0022	9e-04	0.011	0.0265	0.0162	0.0109	0.0188	0.0082	0.0016
7	rs17243	142378633	0.43	5.13702328523256	0.7	1.22290318011101	0.368752040313848	0.743489563897307	0.0017	0.0061	0.0285	0.1466	0.0078	0.1568	0.1763	0.012	0.0012	0.0066	0.0059	0.0147	0.0023	0.0077	0.0214	0.1423	0.1587	0.0025	0.001	0.0124	0.0286	0.0152	0.0111	0.0188	0.0082	0.0013
7	rs73168103	142382644	0.43	5.13702328523256	0.7	1.22290318011101	0.381385923842569	0.713813896517217	0.0017	0.0061	0.0284	0.1464	0.0079	0.1566	0.1765	0.012	0.0012	0.0066	0.0059	0.0147	0.0024	0.0077	0.0215	0.1422	0.1587	0.0025	0.001	0.0125	0.0287	0.0151	0.0111	0.0188	0.0082	0.0013
7	rs116951735	142389323	0.43	5.13702328523256	0.7	1.22290318011101	0.376766717270772	0.777681194257763	0.0017	0.0061	0.0284	0.146	0.0079	0.1563	0.1774	0.0121	0.0013	0.0066	0.006	0.0144	0.0024	0.0077	0.0215	0.142	0.159	0.0025	0.001	0.0126	0.0288	0.0149	0.0111	0.0187	0.0083	0.0012
7	rs13223009	142396144	0.44	4.92897132489839	0.7	1.22290318011101	0.376492666785523	0.865957899231201	0.0016	0.0061	0.0283	0.1453	0.008	0.1559	0.1776	0.0121	0.0012	0.0066	0.0061	0.0145	0.0025	0.0077	0.0217	0.1416	0.1587	0.0026	0.001	0.0129	0.0292	0.0149	0.0111	0.0191	0.0083	0.0012
7	rs6945100	142396433	0.44	4.92897132489839	0.7	1.22290318011101	0.378632950329347	0.869847159782197	0.0016	0.0061	0.0283	0.1453	0.008	0.1559	0.1776	0.0121	0.0012	0.0066	0.0061	0.0145	0.0025	0.0077	0.0217	0.1416	0.1587	0.0026	0.001	0.0129	0.0292	0.0149	0.0111	0.0192	0.0083	0.0012
7	rs6949308	142396779	0.44	4.92897132489839	0.7	1.22290318011101	0.385146210768258	0.876545028826448	0.0016	0.0061	0.0284	0.1454	0.008	0.1559	0.1774	0.0121	0.0012	0.0066	0.0061	0.0145	0.0025	0.0077	0.0217	0.1415	0.1586	0.0026	0.001	0.0129	0.0292	0.0149	0.0111	0.0192	0.0083	0.0012
7	rs10256911	142407888	0.44	4.92897132489839	0.7	1.22290318011101	0.426684445340932	0.920096841020925	0.0015	0.006	0.0284	0.1442	0.0081	0.1556	0.1779	0.0121	0.0012	0.0067	0.0061	0.0145	0.0026	0.0077	0.0218	0.1413	0.1584	0.0026	0.001	0.0133	0.0296	0.0149	0.011	0.0197	0.0084	0.0012
7	rs73547866	142409266	0.44	4.92897132489839	0.7	1.22290318011101	0.420636679633883	0.895918202294638	0.0015	0.006	0.0284	0.144	0.0081	0.1556	0.178	0.0121	0.0012	0.0067	0.0061	0.0145	0.0026	0.0076	0.0218	0.1413	0.1586	0.0026	0.0011	0.0133	0.0297	0.0146	0.011	0.0197	0.0084	0.0012
7	rs116887927	142409373	0.44	4.92897132489839	0.7	1.22290318011101	0.409641777509282	0.813273487900691	0.0015	0.006	0.0285	0.144	0.0081	0.1556	0.1777	0.0121	0.0012	0.0067	0.0061	0.0145	0.0027	0.0076	0.0218	0.1416	0.1586	0.0026	0.001	0.0133	0.0297	0.0146	0.011	0.0197	0.0084	0.0011
7	rs2027801	142420689	0.46	4.52702554380817	0.7	1.22290318011101	0.884298109124296	1.64145408251965	0.0013	0.0059	0.0292	0.142	0.0082	0.1531	0.1775	0.0127	0.0012	0.007	0.0064	0.0147	0.0029	0.0069	0.0222	0.1407	0.1588	0.003	0.001	0.014	0.0308	0.0144	0.0117	0.0211	0.008	0.0015
7	rs17252	142423765	0.46	4.52702554380817	0.7	1.22290318011101	0.879329015569783	1.65906729981638	0.0013	0.0059	0.0292	0.142	0.0082	0.153	0.1774	0.0127	0.0013	0.007	0.0064	0.0147	0.0029	0.0071	0.0222	0.1407	0.1588	0.003	0.001	0.014	0.0308	0.0144	0.0117	0.0211	0.008	0.0015
7	rs34587783	142425285	0.46	4.52702554380817	0.7	1.22290318011101	0.878922236655398	1.6650028681191	0.0013	0.0059	0.0293	0.1419	0.0082	0.1529	0.1774	0.0127	0.0013	0.007	0.0064	0.0147	0.0029	0.0072	0.0222	0.1407	0.1588	0.003	0.001	0.014	0.0308	0.0144	0.0117	0.0211	0.008	0.0015
7	rs117774349	142427326	0.46	4.52702554380817	0.7	1.22290318011101	0.869993225249784	1.6650028681191	0.0014	0.0059	0.0293	0.1418	0.0082	0.1529	0.1775	0.0127	0.0013	0.007	0.0064	0.0147	0.0029	0.0072	0.0222	0.1407	0.1588	0.003	0.001	0.014	0.0308	0.0144	0.0117	0.0211	0.0081	0.0015
7	rs78368644	142430044	0.46	4.52702554380817	0.7	1.22290318011101	0.861344773948748	1.6650028681191	0.0014	0.0059	0.0293	0.1417	0.0082	0.1528	0.1775	0.0127	0.0013	0.007	0.0064	0.0147	0.0029	0.0072	0.0222	0.1407	0.1588	0.003	0.001	0.014	0.0308	0.0144	0.0117	0.021	0.0082	0.0015
7	rs6959895	142434960	0.46	4.52702554380817	0.7	1.22290318011101	0.854259509162113	1.65854372651312	0.0014	0.0059	0.0294	0.1416	0.0083	0.1528	0.1776	0.0127	0.0013	0.007	0.0064	0.0147	0.0029	0.0072	0.0222	0.1406	0.1588	0.003	0.001	0.014	0.0308	0.0144	0.0117	0.021	0.0082	0.0016
7	rs10273639	142456928	0.46	4.52702554380817	0.7	1.22290318011101	0.849282559062745	1.66867054573317	0.0014	0.0059	0.0293	0.1417	0.0083	0.1526	0.1777	0.0127	0.0013	0.007	0.0064	0.0147	0.0029	0.0072	0.0223	0.1404	0.1588	0.0031	0.001	0.014	0.0305	0.0144	0.0116	0.0209	0.0083	0.0016
7	rs11769872	142470290	0.46	4.52702554380817	0.7	1.22290318011101	0.850966914749761	1.67793244407776	0.0014	0.0059	0.0295	0.1416	0.0083	0.1528	0.1777	0.0127	0.0013	0.007	0.0066	0.0147	0.0029	0.0072	0.0222	0.1401	0.1587	0.0031	0.001	0.014	0.0304	0.0144	0.0116	0.0209	0.0084	0.0016
7	rs10952531	142470691	0.46	4.52702554380817	0.7	1.22290318011101	0.861748091416875	1.65156513264407	0.0014	0.0059	0.0295	0.1419	0.0083	0.153	0.178	0.0127	0.0013	0.0069	0.0066	0.0145	0.0029	0.0071	0.0223	0.1398	0.159	0.0031	0.001	0.0139	0.0305	0.0147	0.0118	0.0205	0.0083	0.0014
7	rs35627987	142473513	0.46	4.52702554380817	0.7	1.22290318011101	0.870317241099695	1.65086751764428	0.0014	0.0059	0.0296	0.1419	0.0083	0.153	0.178	0.0127	0.0012	0.0069	0.0066	0.0145	0.0029	0.0071	0.0223	0.1398	0.159	0.0031	0.001	0.0139	0.0305	0.0147	0.0118	0.0205	0.0083	0.0014
7	rs35889316	142474091	0.46	4.52702554380817	0.69	1.31001637589678	0.885113840592962	1.6561007138737	0.0014	0.0059	0.0296	0.1419	0.0083	0.153	0.1781	0.0127	0.0011	0.0069	0.0066	0.0145	0.0029	0.0071	0.0223	0.1398	0.159	0.0031	0.001	0.0139	0.0305	0.0147	0.0118	0.0205	0.0083	0.0014
7	rs10952532	142474939	0.46	4.52702554380817	0.69	1.31001637589678	0.906021721077997	1.65575175639902	0.0014	0.0059	0.0296	0.142	0.0083	0.153	0.1781	0.0127	0.001	0.0069	0.0066	0.0145	0.0029	0.0071	0.0224	0.1398	0.159	0.0031	0.001	0.0139	0.0305	0.0147	0.0118	0.0205	0.0083	0.0014
7	rs2734224	142488688	0.46	4.52702554380817	0.69	1.31001637589678	0.896239195980172	1.63866648331857	0.0014	0.0059	0.0296	0.142	0.0083	0.1528	0.1785	0.0127	0.001	0.0069	0.0067	0.0145	0.0029	0.0071	0.0224	0.1399	0.1588	0.0031	0.001	0.0139	0.0302	0.0147	0.0118	0.0205	0.0083	0.0014
7	rs151233010	142489347	0.46	4.52702554380817	0.69	1.31001637589678	0.893288562487835	1.63640208824419	0.0014	0.0059	0.0296	0.142	0.0083	0.1528	0.1785	0.0127	0.001	0.0069	0.0067	0.0145	0.0029	0.0071	0.0224	0.1399	0.1588	0.0031	0.001	0.0139	0.0302	0.0147	0.0118	0.0205	0.0083	0.0014
7	rs76918605	142489430	0.46	4.52702554380817	0.69	1.31001637589678	0.886501311201353	1.65139072472108	0.0014	0.0059	0.0296	0.142	0.0083	0.1528	0.1785	0.0127	0.001	0.0069	0.0067	0.0145	0.0029	0.0071	0.0224	0.1399	0.1588	0.0031	0.001	0.0139	0.0302	0.0147	0.0117	0.0205	0.0083	0.0014
7	rs12531368	142496230	0.46	4.52702554380817	0.7	1.22290318011101	0.889197248334001	1.65592623375013	0.0014	0.0059	0.0296	0.142	0.0083	0.1528	0.1786	0.0127	0.001	0.0069	0.0067	0.0145	0.0029	0.0071	0.0224	0.1399	0.1587	0.0031	0.001	0.0139	0.0302	0.0147	0.0117	0.0205	0.0083	0.0014
7	rs73452827	142496622	0.46	4.52702554380817	0.7	1.22290318011101	0.893698128183235	1.66430440045789	0.0014	0.0059	0.0296	0.142	0.0084	0.1528	0.1786	0.0127	0.001	0.0069	0.0067	0.0145	0.0029	0.0071	0.0224	0.1399	0.1587	0.0031	0.001	0.0139	0.0302	0.0147	0.0117	0.0205	0.0083	0.0014
7	rs35750152	142497810	0.46	4.52702554380817	0.69	1.31001637589678	0.895583146391487	1.66255842423191	0.0014	0.0059	0.0296	0.1421	0.0084	0.1528	0.1786	0.0127	0.001	0.0069	0.0066	0.0145	0.0029	0.0071	0.0224	0.1398	0.1587	0.0031	0.001	0.0139	0.0302	0.0147	0.0117	0.0205	0.0083	0.0014
7	rs112717854	142498052	0.46	4.52702554380817	0.7	1.22290318011101	0.89681340487012	1.67670873415525	0.0014	0.0059	0.0296	0.1422	0.0084	0.1527	0.1785	0.0127	0.001	0.0069	0.0068	0.0145	0.0029	0.0071	0.0224	0.1397	0.1587	0.0031	0.001	0.0139	0.0302	0.0147	0.0117	0.0206	0.0083	0.0014
7	rs1009945	142504029	0.46	4.52702554380817	0.7	1.22290318011101	0.899029656766995	1.67968083295785	0.0014	0.0059	0.0296	0.1422	0.0084	0.1527	0.1784	0.0127	0.001	0.0069	0.0069	0.0145	0.0029	0.0071	0.0224	0.1396	0.1587	0.0031	0.001	0.0139	0.0302	0.0147	0.0117	0.0206	0.0083	0.0014
7	rs3134906	142505154	0.46	4.52702554380817	0.7	1.22290318011101	0.901741525669881	1.67146577992831	0.0014	0.0059	0.0296	0.1423	0.0084	0.1527	0.1783	0.0127	0.001	0.0069	0.007	0.0145	0.0029	0.0071	0.0224	0.1395	0.1586	0.0031	0.001	0.0139	0.0303	0.0147	0.0117	0.0206	0.0083	0.0014
7	rs56704671	142509199	0.46	4.52702554380817	0.7	1.22290318011101	0.901823756991525	1.65487941124307	0.0013	0.0059	0.0296	0.1423	0.0084	0.1526	0.1783	0.0127	0.001	0.0069	0.0069	0.0144	0.0029	0.0071	0.0223	0.1401	0.1586	0.0031	0.001	0.0139	0.0302	0.0148	0.0117	0.0206	0.0083	0.0014
7	rs17268	142510350	0.46	4.52702554380817	0.7	1.22290318011101	0.912871146518059	1.65121631957988	0.0013	0.0059	0.0296	0.1423	0.0084	0.1526	0.1783	0.0126	0.001	0.0069	0.0069	0.0144	0.0029	0.0071	0.0223	0.1401	0.1586	0.0031	0.001	0.0139	0.0302	0.0148	0.0117	0.0206	0.0083	0.0014
7	rs17267	142510446	0.46	4.52702554380817	0.7	1.22290318011101	0.921981895164138	1.64790315091485	0.0013	0.0059	0.0297	0.1422	0.0084	0.1524	0.1784	0.0126	9e-04	0.0068	0.0069	0.0144	0.0029	0.0071	0.0223	0.1402	0.1589	0.0031	0.001	0.0139	0.0302	0.0148	0.0117	0.0207	0.0083	0.0014
7	rs4498456	142526528	0.47	4.33311409587445	0.7	1.22290318011101	0.258944470523121	0.394607281352128	0.0014	0.0058	0.0296	0.1418	0.0084	0.1526	0.1785	0.0125	9e-04	0.0068	0.0068	0.0145	0.0028	0.0072	0.0217	0.1404	0.159	0.003	0.001	0.014	0.0303	0.014	0.0117	0.0206	0.0084	0.0013
7	rs71545384	142532654	0.48	4.14389766849528	0.7	1.22290318011101	0.228327812310221	0.311383158170298	0.0015	0.0058	0.0295	0.1416	0.0084	0.1528	0.1786	0.0125	0.001	0.0068	0.0068	0.0146	0.0028	0.0073	0.0213	0.1406	0.1592	0.0029	0.001	0.0141	0.0303	0.0135	0.0118	0.0206	0.0085	0.0013
7	rs6464534	142536626	0.48	4.14389766849528	0.7	1.22290318011101	0.228958029799013	0.312706598670723	0.0015	0.0058	0.0295	0.1416	0.0084	0.1528	0.1786	0.0125	0.001	0.0068	0.0068	0.0146	0.0028	0.0073	0.0213	0.1406	0.1592	0.0029	0.001	0.0141	0.0303	0.0135	0.0118	0.0206	0.0085	0.0013
7	rs56221145	142541278	0.48	4.14389766849528	0.7	1.22290318011101	0.229168316906783	0.312104827994577	0.0015	0.0058	0.0295	0.1416	0.0084	0.1528	0.1786	0.0125	0.001	0.0068	0.0068	0.0146	0.0028	0.0073	0.0213	0.1406	0.1592	0.0029	0.001	0.0141	0.0303	0.0135	0.0118	0.0206	0.0085	0.0013
7	rs112031428	142547473	0.48	4.14389766849528	0.7	1.22290318011101	0.206959020394205	0.332265036088405	0.0015	0.0057	0.0296	0.1416	0.0083	0.153	0.178	0.0125	0.001	0.0068	0.0068	0.0146	0.0028	0.0073	0.021	0.1406	0.1594	0.0029	0.001	0.0141	0.0303	0.0134	0.0117	0.0206	0.0088	0.0013
7	rs7779406	142554278	0.49	3.95936610721193	0.7	1.22290318011101	0.171480780578361	0.287734452506649	0.0016	0.0056	0.0296	0.1418	0.008	0.153	0.1779	0.0125	0.001	0.0067	0.0067	0.0147	0.0028	0.0071	0.0208	0.1407	0.1604	0.0027	0.0011	0.0142	0.0303	0.0134	0.0116	0.0208	0.0085	0.0012
7	rs8177171	142557741	0.5	3.77950864924958	0.7	1.22290318011101	0.152513197490841	0.295752031934044	0.0018	0.0056	0.0297	0.1419	0.0077	0.1526	0.1778	0.0126	0.0011	0.0065	0.0065	0.0147	0.0028	0.0069	0.0206	0.1412	0.1615	0.0025	0.0013	0.0143	0.0303	0.0132	0.0116	0.0207	0.0082	0.0012
7	rs8177134	142560657	0.51	3.60431387820481	0.7	1.22290318011101	0.151416565783713	0.294450550902146	0.0018	0.0056	0.0297	0.142	0.0076	0.1525	0.1778	0.0126	0.0011	0.0064	0.0065	0.0147	0.0028	0.0068	0.0206	0.1412	0.1617	0.0025	0.0014	0.0143	0.0303	0.0132	0.0116	0.0207	0.0081	0.0012
7	rs8177146	142563253	0.51	3.60431387820481	0.7	1.22290318011101	0.150787295777849	0.285857716773013	0.0018	0.0056	0.0297	0.142	0.0076	0.1525	0.1778	0.0127	0.0011	0.0064	0.0065	0.0147	0.0028	0.0068	0.0205	0.1412	0.1617	0.0025	0.0014	0.0143	0.0303	0.0132	0.0116	0.0207	0.0081	0.0012
7	rs4987688	142568847	0.51	3.60431387820481	0.7	1.22290318011101	0.139883607926	0.293977715466915	0.0019	0.0056	0.0297	0.1419	0.0076	0.1527	0.1777	0.0127	0.0011	0.0064	0.0065	0.0147	0.0028	0.0068	0.0205	0.1412	0.1618	0.0025	0.0014	0.0144	0.0303	0.0133	0.0115	0.0206	0.0081	0.0012
7	rs4987682	142569596	0.51	3.60431387820481	0.71	1.13941950935302	0.139820351278893	0.294805328227394	0.0019	0.0056	0.0297	0.1419	0.0076	0.1527	0.1777	0.0127	0.0011	0.0064	0.0065	0.0147	0.0028	0.0068	0.0205	0.1412	0.1618	0.0025	0.0014	0.0144	0.0303	0.0133	0.0115	0.0206	0.008	0.0012
7	rs4987667	142572908	0.51	3.60431387820481	0.72	1.059530599108	0.138621728814156	0.294687054769864	0.0019	0.0056	0.0296	0.142	0.0076	0.1527	0.1777	0.0127	0.0011	0.0064	0.0064	0.0147	0.0028	0.0067	0.0205	0.1412	0.1619	0.0025	0.0014	0.0144	0.0303	0.0133	0.0115	0.0206	0.008	0.0012
7	rs4987702	142576475	0.51	3.60431387820481	0.72	1.059530599108	0.134598801105358	0.291616992549309	0.0019	0.0056	0.0296	0.142	0.0075	0.1527	0.1777	0.0127	0.0011	0.0063	0.0064	0.0148	0.0028	0.0067	0.0205	0.1413	0.162	0.0025	0.0014	0.0144	0.0303	0.0133	0.0115	0.0206	0.008	0.0012
7	rs4636118	142577998	0.51	3.60431387820481	0.72	1.059530599108	0.134135634922335	0.2887917581057	0.0019	0.0056	0.0296	0.142	0.0075	0.1527	0.1777	0.0127	0.0011	0.0063	0.0064	0.0148	0.0028	0.0067	0.0205	0.1413	0.1621	0.0025	0.0014	0.0144	0.0303	0.0133	0.0115	0.0206	0.0079	0.0012
7	rs4987697	142590659	0.52	3.43376967485475	0.72	1.059530599108	0.128261869165877	0.246219732924627	0.002	0.0057	0.0293	0.1419	0.0074	0.153	0.1777	0.0128	0.0011	0.0062	0.0064	0.0148	0.0027	0.0066	0.0203	0.1417	0.1624	0.0024	0.0014	0.0144	0.0302	0.0132	0.0115	0.0204	0.0077	0.0012
7	rs74501483	142594698	0.52	3.43376967485475	0.73	0.98319925910612	0.128171819998384	0.250819328992232	0.002	0.0057	0.0293	0.1419	0.0074	0.153	0.1777	0.0128	0.0011	0.0062	0.0063	0.0148	0.0027	0.0066	0.0203	0.1418	0.1624	0.0024	0.0014	0.0144	0.0302	0.0132	0.0115	0.0204	0.0077	0.0012
7	rs117424238	142596856	0.52	3.43376967485475	0.73	0.98319925910612	0.128081809139994	0.253411363149183	0.002	0.0057	0.0293	0.1419	0.0074	0.153	0.1777	0.0128	0.0011	0.0062	0.0063	0.0148	0.0027	0.0066	0.0203	0.1418	0.1625	0.0024	0.0014	0.0144	0.0302	0.0132	0.0115	0.0204	0.0077	0.0012
7	rs11976316	142600456	0.52	3.43376967485475	0.73	0.98319925910612	0.128802968778831	0.258166256845723	0.002	0.0057	0.0293	0.1419	0.0074	0.153	0.1778	0.0128	0.0011	0.0062	0.0063	0.0148	0.0027	0.0066	0.0203	0.1418	0.1625	0.0023	0.0014	0.0145	0.0302	0.0132	0.0115	0.0204	0.0077	0.0012
7	rs4252541	142604134	0.52	3.43376967485475	0.74	0.910385700718773	0.128532246543876	0.257939203760382	0.002	0.0057	0.0292	0.1418	0.0074	0.153	0.1778	0.0128	0.0011	0.0062	0.0063	0.0148	0.0027	0.0066	0.0203	0.1418	0.1625	0.0023	0.0014	0.0145	0.0303	0.0131	0.0115	0.0204	0.0077	0.0012
7	rs4252499	142609749	0.53	3.267863163733	0.75	0.841047356078831	0.133212185067754	0.278737208904261	0.002	0.0056	0.029	0.1413	0.0073	0.1531	0.178	0.0128	0.0012	0.0062	0.0062	0.0149	0.0027	0.0064	0.0203	0.1423	0.1631	0.0023	0.0015	0.0145	0.0309	0.0131	0.0115	0.0202	0.0074	0.0012
7	rs4252488	142612289	0.53	3.267863163733	0.75	0.841047356078831	0.137429286413445	0.284452625065019	0.002	0.0056	0.0292	0.141	0.0073	0.153	0.1781	0.0128	0.0012	0.0061	0.0061	0.0149	0.0027	0.0064	0.0203	0.1424	0.1631	0.0023	0.0015	0.0146	0.031	0.0131	0.0115	0.0201	0.0073	0.0012
7	rs12532408	142613974	0.53	3.267863163733	0.75	0.841047356078831	0.137711148639598	0.28550624581189	0.002	0.0056	0.0292	0.141	0.0073	0.153	0.1781	0.0128	0.0012	0.0061	0.0061	0.0149	0.0027	0.0064	0.0203	0.1424	0.1632	0.0023	0.0015	0.0146	0.031	0.0131	0.0115	0.0201	0.0073	0.0012
7	rs4252404	142627040	0.55	2.94990758179042	0.75	0.841047356078831	0.155325760442834	0.299547986491734	0.002	0.0056	0.0292	0.1414	0.0069	0.1528	0.1786	0.0127	0.0013	0.006	0.0058	0.0151	0.0027	0.0062	0.0202	0.1424	0.1639	0.0021	0.0015	0.0146	0.0312	0.013	0.0115	0.02	0.0068	0.0011
7	rs4252397	142628008	0.55	2.94990758179042	0.75	0.841047356078831	0.156743428323923	0.303597103150958	0.002	0.0056	0.0292	0.1414	0.0069	0.1528	0.1786	0.0127	0.0013	0.006	0.0058	0.0151	0.0027	0.0062	0.0203	0.1424	0.164	0.0021	0.0016	0.0146	0.0312	0.013	0.0115	0.02	0.0068	0.0011
7	rs4252388	142628713	0.55	2.94990758179042	0.75	0.841047356078831	0.162006534195041	0.316203641319812	0.002	0.0056	0.0292	0.1414	0.0069	0.1528	0.1786	0.0127	0.0013	0.0059	0.0057	0.0152	0.0027	0.0062	0.0203	0.1424	0.164	0.0021	0.0016	0.0146	0.0312	0.013	0.0115	0.02	0.0068	0.0011
7	rs4252531	142629687	0.55	2.94990758179042	0.75	0.841047356078831	0.166493899083021	0.327861528287684	0.002	0.0056	0.0292	0.1414	0.0069	0.1527	0.1786	0.0127	0.0014	0.0059	0.0057	0.0152	0.0027	0.0062	0.0203	0.1424	0.1641	0.0021	0.0016	0.0146	0.0313	0.013	0.0115	0.02	0.0067	0.0011
7	rs4252530	142629782	0.55	2.94990758179042	0.76	0.775138689739853	0.166073443151755	0.333245919667993	0.002	0.0056	0.0292	0.1415	0.0068	0.1527	0.1785	0.0127	0.0014	0.0059	0.0057	0.0155	0.0027	0.0062	0.0203	0.1423	0.164	0.0021	0.0016	0.0146	0.0312	0.013	0.0115	0.02	0.0067	0.0011
7	rs4252372	142630534	0.55	2.94990758179042	0.76	0.775138689739853	0.173269778923493	0.350795078060429	0.002	0.0056	0.0292	0.1415	0.0068	0.1527	0.1785	0.0127	0.0014	0.0059	0.0057	0.0155	0.0027	0.0062	0.0203	0.1423	0.1641	0.002	0.0016	0.0146	0.0313	0.013	0.0115	0.02	0.0067	0.0011
7	rs28578436	142636541	0.56	2.79782843077808	0.76	0.775138689739853	0.21478875161851	0.378739687126192	0.002	0.0056	0.0292	0.1419	0.0067	0.1525	0.1783	0.0126	0.0016	0.0057	0.0055	0.0157	0.0026	0.0062	0.0203	0.1425	0.1643	0.0019	0.0016	0.0147	0.0315	0.0131	0.0115	0.0199	0.0065	0.0011
7	rs8176044	142639321	0.56	2.79782843077808	0.76	0.775138689739853	0.231234807930608	0.40649553380204	0.002	0.0056	0.0292	0.1421	0.0066	0.1523	0.1782	0.0126	0.0016	0.0057	0.0055	0.0157	0.0026	0.0062	0.0203	0.1426	0.1644	0.0018	0.0016	0.0147	0.0315	0.0131	0.0115	0.0199	0.0064	0.0011
7	rs10261078	142643676	0.56	2.79782843077808	0.77	0.712611004068267	0.242328669605773	0.397699195152455	0.002	0.0056	0.0292	0.1426	0.0066	0.1523	0.1781	0.0126	0.0016	0.0057	0.0054	0.0157	0.0026	0.006	0.0203	0.1426	0.1647	0.0018	0.0016	0.0147	0.0315	0.0131	0.0114	0.0197	0.0063	0.0011
7	rs8176063	142643870	0.56	2.79782843077808	0.77	0.712611004068267	0.243458202426361	0.393963971887036	0.002	0.0056	0.0292	0.1426	0.0066	0.1523	0.1781	0.0126	0.0016	0.0057	0.0053	0.0157	0.0026	0.006	0.0203	0.1426	0.1647	0.0018	0.0016	0.0147	0.0315	0.0131	0.0114	0.0197	0.0062	0.0011
7	rs8176003	142647564	0.56	2.79782843077808	0.77	0.712611004068267	0.249854633906671	0.381286683764506	0.002	0.0055	0.0292	0.1427	0.0065	0.1523	0.1784	0.0126	0.0016	0.0057	0.0052	0.0157	0.0026	0.0059	0.0203	0.1426	0.1648	0.0018	0.0016	0.0147	0.0315	0.0131	0.0113	0.0197	0.0061	0.0011
7	rs3757853	142650475	0.56	2.79782843077808	0.77	0.712611004068267	0.247171075701204	0.385755371084237	0.002	0.0055	0.0292	0.1428	0.0065	0.1524	0.1785	0.0126	0.0016	0.0057	0.0052	0.0157	0.0026	0.0059	0.0203	0.1426	0.1648	0.0018	0.0016	0.0147	0.0314	0.013	0.0113	0.0196	0.006	0.0011
7	rs8175998	142650665	0.56	2.79782843077808	0.77	0.712611004068267	0.258314990566255	0.374547617800034	0.002	0.0055	0.0292	0.1428	0.0065	0.1524	0.1786	0.0125	0.0016	0.0057	0.0051	0.0157	0.0026	0.0059	0.0203	0.1426	0.1647	0.0018	0.0016	0.0147	0.0315	0.013	0.0113	0.0196	0.006	0.0011
7	rs8176059	142651354	0.57	2.65032666847659	0.77	0.712611004068267	0.278403221957934	0.387162806791009	0.0019	0.0055	0.0292	0.1428	0.0064	0.1524	0.179	0.0125	0.0017	0.0056	0.0051	0.0158	0.0026	0.0059	0.0204	0.1426	0.1645	0.0017	0.0016	0.0147	0.0316	0.013	0.0113	0.0197	0.0059	0.0011
7	rs71545388	142654335	0.59	2.36898357969861	0.77	0.712611004068267	0.332005199001091	0.469354217380389	0.0019	0.0053	0.0289	0.143	0.0059	0.1524	0.1805	0.0123	0.002	0.0054	0.0049	0.016	0.0026	0.0057	0.0207	0.1426	0.1637	0.0016	0.0016	0.0147	0.0322	0.0129	0.0112	0.0198	0.0055	0.0011
7	Affx-29869660	142655008	0.59	2.36898357969861	0.78	0.653412240020304	0.350922355806343	0.489417562589733	0.0019	0.0053	0.0289	0.143	0.0058	0.1524	0.1808	0.0123	0.002	0.0054	0.0049	0.016	0.0026	0.0057	0.0208	0.1425	0.1635	0.0016	0.0016	0.0147	0.0323	0.0128	0.0112	0.0198	0.0054	0.0011
7	rs8175963	142657775	0.61	2.10572237435731	0.8	0.544775224122235	0.427852394596499	0.572586137543099	0.0018	0.0051	0.0287	0.143	0.0055	0.1523	0.1822	0.0122	0.0022	0.0052	0.0046	0.0162	0.0026	0.0057	0.021	0.1424	0.1628	0.0015	0.0016	0.0147	0.0329	0.0127	0.0113	0.0199	0.0052	0.0011
7	rs8175955	142660917	0.63	1.86036480438905	0.8	0.544775224122235	0.533668508329282	0.692698391616406	0.0018	0.0048	0.0284	0.1428	0.0051	0.1523	0.1834	0.0121	0.0023	0.0051	0.0044	0.0165	0.0027	0.0057	0.0215	0.1421	0.1621	0.0014	0.0015	0.0147	0.0338	0.0125	0.0114	0.0201	0.0049	0.0011
7	rs79908295	142663451	0.63	1.86036480438905	0.8	0.544775224122235	0.540584873604584	0.727269722868227	0.0018	0.0048	0.0283	0.1427	0.005	0.1523	0.1836	0.0121	0.0023	0.005	0.0044	0.0166	0.0027	0.0057	0.0216	0.1419	0.1619	0.0014	0.0015	0.0147	0.0341	0.0124	0.0114	0.0201	0.0049	0.0011
7	rs1524140	142666858	0.63	1.86036480438905	0.8	0.544775224122235	0.523373169922201	0.746652518230117	0.0018	0.0047	0.0283	0.1427	0.005	0.1522	0.1837	0.0121	0.0023	0.005	0.0044	0.0166	0.0028	0.0057	0.0217	0.1418	0.1618	0.0014	0.0015	0.0148	0.0342	0.0124	0.0114	0.0201	0.0048	0.0012
7	rs117029123	142688669	0.65	1.63270652839539	0.8	0.544775224122235	0.536729997288364	0.821108858898704	0.0018	0.0045	0.0282	0.1424	0.0047	0.1518	0.1845	0.012	0.0024	0.0049	0.0043	0.0169	0.003	0.0058	0.022	0.1411	0.1609	0.0015	0.0016	0.0148	0.0349	0.0124	0.0114	0.0204	0.0046	0.0015
7	rs7791728	142702461	0.65	1.63270652839539	0.81	0.49521423796015	0.526212659316059	0.830038802497907	0.0018	0.0045	0.0282	0.1423	0.0047	0.1518	0.1846	0.0119	0.0024	0.0049	0.0043	0.0169	0.003	0.0058	0.022	0.1411	0.1609	0.0015	0.0016	0.0148	0.035	0.0124	0.0115	0.0204	0.0046	0.0015
7	rs13438029	142705416	0.65	1.63270652839539	0.81	0.49521423796015	0.535752025284479	0.839297873641215	0.0018	0.0045	0.0281	0.1423	0.0046	0.1518	0.1846	0.0119	0.0024	0.0049	0.0043	0.0169	0.003	0.0058	0.0221	0.141	0.1608	0.0015	0.0016	0.0148	0.035	0.0124	0.0114	0.0206	0.0046	0.0015
7	rs76039184	142722792	0.65	1.63270652839539	0.81	0.49521423796015	0.541370512283401	0.847184856943815	0.0018	0.0045	0.0281	0.1423	0.0046	0.1517	0.1846	0.0119	0.0024	0.0049	0.0043	0.0169	0.003	0.0058	0.0221	0.1411	0.1608	0.0015	0.0016	0.0148	0.035	0.0124	0.0115	0.0206	0.0046	0.0015
7	rs9885986	142724062	0.65	1.63270652839539	0.81	0.49521423796015	0.541043097316185	0.850127053893421	0.0018	0.0045	0.0281	0.1423	0.0046	0.1517	0.1846	0.0119	0.0024	0.0049	0.0043	0.0169	0.003	0.0058	0.0221	0.1411	0.1608	0.0015	0.0016	0.0148	0.035	0.0124	0.0115	0.0206	0.0046	0.0015
7	rs71545390	142726014	0.65	1.63270652839539	0.81	0.49521423796015	0.54091215753495	0.84966235598388	0.0018	0.0045	0.0281	0.1423	0.0046	0.1517	0.1846	0.0119	0.0024	0.0049	0.0043	0.0169	0.003	0.0058	0.0221	0.1411	0.1608	0.0015	0.0016	0.0148	0.035	0.0124	0.0115	0.0206	0.0046	0.0015
7	rs117446740	142734735	0.65	1.63270652839539	0.81	0.49521423796015	0.544912553609133	0.852296339352576	0.0018	0.0045	0.0281	0.1423	0.0046	0.1517	0.1847	0.0119	0.0024	0.0049	0.0043	0.0169	0.003	0.0058	0.0221	0.1411	0.1607	0.0015	0.0016	0.0148	0.035	0.0124	0.0115	0.0206	0.0046	0.0015
7	rs73170659	142736125	0.65	1.63270652839539	0.81	0.49521423796015	0.545043949690395	0.85291634524363	0.0018	0.0045	0.0281	0.1423	0.0046	0.1517	0.1847	0.0119	0.0024	0.0049	0.0043	0.0169	0.003	0.0058	0.0221	0.1411	0.1607	0.0015	0.0016	0.0148	0.035	0.0124	0.0115	0.0206	0.0046	0.0015
7	rs73170664	142741491	0.65	1.63270652839539	0.82	0.448736318624531	0.554212536088018	0.858500585268316	0.0018	0.0045	0.0281	0.1423	0.0046	0.1517	0.1847	0.0119	0.0024	0.0049	0.0043	0.0169	0.003	0.0058	0.0222	0.1411	0.1607	0.0015	0.0016	0.0148	0.0351	0.0124	0.0115	0.0206	0.0046	0.0015
7	rs117588792	142749294	0.65	1.63270652839539	0.81	0.49521423796015	0.561785745201694	0.865025009670294	0.0018	0.0045	0.0281	0.1422	0.0046	0.1518	0.1847	0.0119	0.0025	0.0049	0.0043	0.017	0.003	0.0058	0.0222	0.1411	0.1606	0.0015	0.0016	0.0148	0.0351	0.0124	0.0115	0.0205	0.0046	0.0016
7	rs28563993	142749919	0.65	1.63270652839539	0.81	0.49521423796015	0.560853104714293	0.864714092422642	0.0018	0.0045	0.0281	0.1422	0.0046	0.1518	0.1847	0.0119	0.0025	0.0049	0.0043	0.017	0.003	0.0058	0.0222	0.1411	0.1606	0.0015	0.0016	0.0148	0.0351	0.0124	0.0115	0.0205	0.0046	0.0016
7	rs10245778	142750147	0.65	1.63270652839539	0.82	0.448736318624531	0.560586769434856	0.865025009670294	0.0018	0.0045	0.0281	0.1422	0.0046	0.1518	0.1847	0.0119	0.0025	0.0049	0.0043	0.017	0.003	0.0058	0.0222	0.1411	0.1606	0.0015	0.0016	0.0148	0.0351	0.0124	0.0115	0.0205	0.0046	0.0016
7	rs6951048	142761061	0.65	1.63270652839539	0.82	0.448736318624531	0.563786705466348	0.870002804560457	0.0018	0.0045	0.028	0.1422	0.0046	0.1517	0.1848	0.0119	0.0025	0.0049	0.0043	0.017	0.003	0.0058	0.0222	0.1411	0.1605	0.0015	0.0016	0.0148	0.0352	0.0123	0.0115	0.0205	0.0046	0.0016
7	rs117448842	142765398	0.65	1.63270652839539	0.81	0.49521423796015	0.564387643292784	0.87249389690651	0.0018	0.0045	0.028	0.1422	0.0046	0.1517	0.1848	0.0119	0.0025	0.0049	0.0043	0.017	0.0029	0.0058	0.0223	0.1411	0.1605	0.0015	0.0016	0.0148	0.0352	0.0123	0.0115	0.0205	0.0046	0.0016
7	rs11761973	142766808	0.65	1.63270652839539	0.82	0.448736318624531	0.565590418024479	0.878572032447181	0.0018	0.0045	0.028	0.1422	0.0046	0.1517	0.1848	0.0119	0.0025	0.0049	0.0043	0.017	0.0029	0.0058	0.0223	0.141	0.1605	0.0015	0.0016	0.0148	0.0352	0.0123	0.0115	0.0205	0.0046	0.0016
7	rs117055683	142771809	0.65	1.63270652839539	0.83	0.405269641990714	0.566794390926768	0.883721788914581	0.0018	0.0045	0.028	0.1422	0.0046	0.1517	0.1848	0.0119	0.0025	0.0049	0.0043	0.017	0.0029	0.0057	0.0223	0.141	0.1604	0.0015	0.0016	0.0148	0.0352	0.0123	0.0116	0.0205	0.0046	0.0016
7	rs112618643	142772743	0.65	1.63270652839539	0.83	0.405269641990714	0.565991609230805	0.883877937859735	0.0018	0.0045	0.028	0.1422	0.0046	0.1517	0.1848	0.0119	0.0025	0.0049	0.0043	0.017	0.0029	0.0057	0.0223	0.141	0.1604	0.0015	0.0016	0.0148	0.0352	0.0123	0.0116	0.0205	0.0046	0.0016
7	rs116644537	142814773	0.65	1.63270652839539	0.82	0.448736318624531	0.578899860472371	0.921671340800323	0.0018	0.0045	0.028	0.1423	0.0046	0.1516	0.1849	0.0119	0.0025	0.0049	0.0043	0.0171	0.0029	0.0055	0.0224	0.141	0.1603	0.0015	0.0016	0.0149	0.0354	0.0124	0.0116	0.0206	0.0046	0.0016
7	rs73170675	142816129	0.65	1.63270652839539	0.82	0.448736318624531	0.577886515383584	0.924191659288763	0.0018	0.0045	0.028	0.1423	0.0046	0.1516	0.1849	0.0119	0.0025	0.0049	0.0043	0.0171	0.0029	0.0055	0.0224	0.141	0.1603	0.0015	0.0016	0.0149	0.0354	0.0124	0.0116	0.0206	0.0046	0.0016
7	rs9986765	142835239	0.65	1.63270652839539	0.81	0.49521423796015	0.584114701125607	0.924506795762413	0.0018	0.0045	0.028	0.1423	0.0046	0.1516	0.185	0.0119	0.0025	0.0049	0.0043	0.0171	0.0029	0.0055	0.0224	0.141	0.1602	0.0015	0.0016	0.0149	0.0354	0.0124	0.0116	0.0206	0.0046	0.0016
7	rs71545394	142835774	0.66	1.52544255352631	0.81	0.49521423796015	0.6182942667199	0.942662988840735	0.0017	0.0044	0.0279	0.1422	0.0045	0.1514	0.1853	0.0118	0.0026	0.0049	0.0043	0.0171	0.0029	0.0055	0.0224	0.141	0.1599	0.0016	0.0016	0.0149	0.0355	0.0124	0.0117	0.0205	0.0046	0.0016
7	rs73170678	142836203	0.66	1.52544255352631	0.81	0.49521423796015	0.657441786314471	0.967085128424183	0.0017	0.0044	0.0279	0.1422	0.0042	0.1512	0.1855	0.0118	0.0027	0.0049	0.0043	0.0171	0.0029	0.0056	0.0224	0.141	0.1597	0.0017	0.0016	0.015	0.0357	0.0125	0.0118	0.0204	0.0047	0.0016
7	rs17366934	142837632	0.66	1.52544255352631	0.81	0.49521423796015	0.721024535033411	0.9836468517121	0.0016	0.0043	0.0278	0.1422	0.0042	0.1509	0.1858	0.0118	0.0028	0.0048	0.0043	0.0172	0.0028	0.0056	0.0223	0.1411	0.1592	0.0018	0.0016	0.015	0.0359	0.0126	0.012	0.0202	0.0047	0.0017
7	rs315288	142850726	0.66	1.52544255352631	0.81	0.49521423796015	0.751165724745108	1.01179771817489	0.0016	0.0041	0.0278	0.1422	0.0042	0.1506	0.1861	0.0118	0.0029	0.0049	0.0043	0.0172	0.0028	0.0057	0.0223	0.1412	0.1585	0.0019	0.0017	0.0151	0.0362	0.0127	0.0123	0.02	0.0048	0.0017
7	rs76646038	142851592	0.66	1.52544255352631	0.81	0.49521423796015	0.747671858598427	1.01436444752209	0.0016	0.0041	0.0278	0.1422	0.0042	0.1505	0.1862	0.0118	0.0029	0.0049	0.0043	0.0172	0.0028	0.0057	0.0223	0.1412	0.1585	0.0019	0.0017	0.0151	0.0362	0.0127	0.0123	0.02	0.0048	0.0017
7	rs28855384	142855393	0.66	1.52544255352631	0.82	0.448736318624531	0.734897209667877	1.02416149718642	0.0016	0.0041	0.0278	0.1422	0.0042	0.1505	0.1862	0.0118	0.0029	0.0049	0.0043	0.0172	0.0028	0.0057	0.0223	0.1412	0.1584	0.0019	0.0017	0.0152	0.0362	0.0128	0.0123	0.02	0.0049	0.0017
7	rs315294	142869453	0.66	1.52544255352631	0.82	0.448736318624531	0.738591127589981	1.06012801935361	0.0016	0.0041	0.0278	0.1422	0.0041	0.1505	0.1862	0.0118	0.0029	0.0049	0.0043	0.0172	0.0028	0.0057	0.0223	0.1411	0.1584	0.0019	0.0017	0.0152	0.0362	0.0128	0.0124	0.0199	0.0049	0.0017
7	rs118008852	142879564	0.66	1.52544255352631	0.82	0.448736318624531	0.761154735895506	1.05220498789815	0.0016	0.0041	0.0278	0.1421	0.0041	0.1505	0.1862	0.0118	0.0029	0.0049	0.0043	0.0172	0.0028	0.0057	0.0223	0.1412	0.1583	0.0019	0.0017	0.0152	0.0362	0.0128	0.0124	0.0199	0.0049	0.0016
7	rs562509	142906005	0.67	1.42251265947232	0.82	0.448736318624531	0.890342019970588	1.058186651951	0.0018	0.0042	0.0279	0.1418	0.0042	0.1503	0.1862	0.0119	0.0031	0.0049	0.0043	0.0173	0.0029	0.0058	0.0225	0.1414	0.1578	0.002	0.0018	0.0151	0.0362	0.0128	0.0125	0.0197	0.0049	0.0015
7	rs476826	142906434	0.67	1.42251265947232	0.82	0.448736318624531	0.780686727702501	1.07065533294172	0.0018	0.0042	0.0279	0.1417	0.0042	0.1503	0.1862	0.0119	0.0031	0.0049	0.0043	0.0173	0.0029	0.0058	0.0225	0.141	0.1578	0.0021	0.0018	0.0152	0.0362	0.0128	0.0125	0.0197	0.0049	0.0017
7	rs3852287	142908998	0.67	1.42251265947232	0.82	0.448736318624531	0.766669443823343	1.05770141461687	0.0018	0.0042	0.0279	0.1416	0.0042	0.1503	0.1862	0.012	0.0031	0.005	0.0043	0.0173	0.0029	0.0058	0.0224	0.141	0.1578	0.0021	0.0018	0.0152	0.0362	0.0128	0.0125	0.0197	0.0049	0.0017
7	rs7780478	142913569	0.67	1.42251265947232	0.82	0.448736318624531	0.744715270810912	1.02351851688373	0.0018	0.0042	0.0279	0.1414	0.0042	0.1503	0.1863	0.012	0.0031	0.0051	0.0043	0.0173	0.0029	0.0058	0.0224	0.1409	0.1577	0.0021	0.0018	0.0152	0.0364	0.0128	0.0124	0.0197	0.0049	0.0017
7	rs10260248	142919731	0.67	1.42251265947232	0.82	0.448736318624531	0.738138372788037	1.01324135002055	0.0018	0.0042	0.0279	0.1412	0.0042	0.1503	0.1863	0.012	0.0031	0.0051	0.0043	0.0173	0.0029	0.0058	0.0223	0.1409	0.1576	0.0021	0.0018	0.0152	0.0364	0.0128	0.0124	0.0197	0.0049	0.0017
7	rs117197393	142924177	0.67	1.42251265947232	0.82	0.448736318624531	0.735424412526842	1.01596928588687	0.0018	0.0042	0.0279	0.1412	0.0043	0.1503	0.1863	0.012	0.0031	0.0051	0.0043	0.0173	0.0029	0.0058	0.0223	0.1409	0.1576	0.0021	0.0018	0.0152	0.0365	0.0128	0.0124	0.0197	0.005	0.0017
7	rs112247133	142927491	0.67	1.42251265947232	0.82	0.448736318624531	0.734069084811196	1.01773516888926	0.0018	0.0042	0.0279	0.1411	0.0043	0.1503	0.1863	0.012	0.0031	0.0052	0.0043	0.0173	0.003	0.0058	0.0223	0.1408	0.1576	0.0021	0.0019	0.0152	0.0365	0.0128	0.0124	0.0197	0.005	0.0018
7	rs78876740	142944820	0.67	1.42251265947232	0.82	0.448736318624531	0.730535373472565	1.01179771817489	0.0018	0.0042	0.0279	0.1409	0.0043	0.1503	0.1863	0.012	0.0031	0.0053	0.0043	0.0173	0.003	0.0058	0.0222	0.1407	0.1575	0.0021	0.0019	0.0153	0.0366	0.0128	0.0124	0.0197	0.005	0.0018
7	rs117209647	142945256	0.67	1.42251265947232	0.82	0.448736318624531	0.736027134123904	0.993546112355259	0.0018	0.0042	0.0276	0.1409	0.0043	0.1504	0.1864	0.012	0.0031	0.0052	0.0043	0.0173	0.003	0.0058	0.0222	0.1408	0.1578	0.0021	0.0019	0.0153	0.0366	0.0128	0.0124	0.0197	0.0049	0.0018
7	rs117499601	142956877	0.67	1.42251265947232	0.82	0.448736318624531	0.73248926272391	0.987795814305642	0.0018	0.0042	0.0276	0.1409	0.0043	0.1504	0.1864	0.012	0.0031	0.0053	0.0043	0.0173	0.003	0.0058	0.0222	0.1407	0.1578	0.0021	0.0019	0.0153	0.0367	0.0127	0.0124	0.0197	0.0049	0.0018
7	rs1134309	142969558	0.67	1.42251265947232	0.82	0.448736318624531	0.722668133570777	0.982530403167368	0.0018	0.0042	0.0276	0.1408	0.0043	0.1504	0.1865	0.012	0.0031	0.0054	0.0043	0.0173	0.003	0.0058	0.0221	0.1407	0.1577	0.0021	0.0019	0.0153	0.0368	0.0127	0.0125	0.0197	0.0049	0.0018
7	rs118146587	142975426	0.67	1.42251265947232	0.82	0.448736318624531	0.728508773682033	0.95834883523849	0.0018	0.0042	0.0276	0.1407	0.0043	0.1504	0.1865	0.012	0.0031	0.0054	0.0043	0.0173	0.003	0.0058	0.0221	0.1407	0.1577	0.0021	0.0019	0.0153	0.0368	0.0127	0.0125	0.0196	0.0049	0.0018
7	rs61737885	142983699	0.67	1.42251265947232	0.82	0.448736318624531	0.745321330789305	0.953748708735013	0.0019	0.0042	0.0275	0.1407	0.0043	0.1503	0.1866	0.012	0.0031	0.0054	0.0043	0.0173	0.003	0.0058	0.0221	0.1406	0.1576	0.0021	0.0019	0.0153	0.0367	0.0127	0.0125	0.0196	0.0049	0.0018
7	rs3181165	142986684	0.67	1.42251265947232	0.82	0.448736318624531	0.747975389237998	0.954065818904752	0.0019	0.0042	0.0275	0.1407	0.0043	0.1502	0.1866	0.012	0.0031	0.0054	0.0043	0.0173	0.003	0.0058	0.0221	0.1406	0.1576	0.0021	0.0019	0.0153	0.0368	0.0127	0.0125	0.0196	0.0049	0.0018
7	rs4647288	142988726	0.67	1.42251265947232	0.82	0.448736318624531	0.751165724745108	0.955017273951555	0.0019	0.0042	0.0275	0.1407	0.0043	0.1502	0.1866	0.012	0.0031	0.0054	0.0043	0.0173	0.003	0.0058	0.0221	0.1406	0.1576	0.0021	0.0019	0.0153	0.0368	0.0127	0.0125	0.0196	0.0049	0.0018
7	rs4647297	142991361	0.67	1.42251265947232	0.81	0.49521423796015	0.7543620138265	0.95628617099813	0.0019	0.0042	0.0275	0.1407	0.0043	0.1502	0.1866	0.012	0.0031	0.0054	0.0043	0.0173	0.003	0.0058	0.0221	0.1406	0.1575	0.0021	0.0019	0.0153	0.0368	0.0127	0.0125	0.0196	0.0049	0.0018
7	rs3212149	142999388	0.67	1.42251265947232	0.81	0.49521423796015	0.859248814495976	0.961206272749535	0.002	0.0042	0.0275	0.1406	0.0043	0.1502	0.1866	0.012	0.0033	0.0054	0.0043	0.0173	0.003	0.0058	0.0221	0.1404	0.1575	0.0021	0.0019	0.0152	0.0368	0.0127	0.0125	0.0196	0.0049	0.0018
7	rs73170695	143012306	0.67	1.42251265947232	0.81	0.49521423796015	0.901248203776319	0.993386294648695	0.0021	0.0042	0.0275	0.1405	0.0044	0.15	0.1867	0.012	0.0033	0.0054	0.0043	0.0174	0.003	0.0059	0.0221	0.1404	0.1573	0.0021	0.0019	0.0153	0.0368	0.0127	0.0125	0.0196	0.0049	0.0018
7	rs10500136	143014244	0.67	1.42251265947232	0.81	0.49521423796015	0.925886173142019	1.00762944739228	0.0021	0.0042	0.0275	0.1405	0.0044	0.1498	0.1867	0.012	0.0033	0.0054	0.0044	0.0174	0.003	0.0059	0.0221	0.1403	0.1573	0.0021	0.002	0.0153	0.0369	0.0127	0.0125	0.0196	0.0049	0.0019
7	rs6962852	143016928	0.68	1.32388185841529	0.81	0.49521423796015	0.923476338095004	1.06028983013752	0.0025	0.0046	0.0269	0.1391	0.0046	0.1473	0.187	0.0124	0.0036	0.0057	0.0047	0.0181	0.0034	0.0063	0.0222	0.1396	0.1554	0.0026	0.0023	0.0156	0.0377	0.0127	0.0126	0.0194	0.005	0.0023
7	rs10282312	143017807	0.69	1.22951255717774	0.81	0.49521423796015	0.965051023539537	1.13946442873613	0.0026	0.0047	0.0269	0.1386	0.0047	0.1466	0.1869	0.0125	0.0038	0.0059	0.0048	0.0183	0.0035	0.0065	0.0222	0.1392	0.1549	0.0028	0.0023	0.0158	0.0379	0.0128	0.0127	0.0194	0.0049	0.0024
7	rs79790719	143019366	0.69	1.22951255717774	0.8	0.544775224122235	1.00729131835237	1.1800964916205	0.0028	0.0049	0.0269	0.1378	0.0049	0.1455	0.1868	0.0128	0.0041	0.0061	0.005	0.0186	0.0038	0.0067	0.0223	0.1384	0.154	0.003	0.0025	0.0161	0.0383	0.0129	0.0128	0.0194	0.0049	0.0027
7	rs2272257	143020625	0.69	1.22951255717774	0.81	0.49521423796015	1.01686472456138	1.24526051998287	0.0029	0.005	0.0269	0.1371	0.0051	0.1445	0.1867	0.013	0.0043	0.0063	0.0052	0.0189	0.0039	0.007	0.0223	0.1377	0.1532	0.0032	0.0026	0.0163	0.0386	0.013	0.0129	0.0194	0.005	0.003
7	rs12667732	143021110	0.7	1.1393643476553	0.81	0.49521423796015	1.01513706490155	1.30732741304626	0.0029	0.005	0.0268	0.1369	0.0051	0.1441	0.1867	0.0131	0.0043	0.0063	0.0053	0.019	0.0039	0.007	0.0223	0.1374	0.1529	0.0033	0.0026	0.0164	0.0387	0.0131	0.0129	0.0195	0.005	0.003
7	rs4568530	143024733	0.7	1.1393643476553	0.8	0.544775224122235	0.578224205215926	1.3382991013008	0.0034	0.0052	0.0263	0.1345	0.0057	0.1406	0.1867	0.0141	0.0043	0.0071	0.0061	0.0195	0.0045	0.0078	0.0224	0.1357	0.1502	0.004	0.0029	0.0173	0.0399	0.0132	0.0134	0.0193	0.0059	0.0036
7	rs4725613	143025985	0.7	1.1393643476553	0.79	0.597486775499064	0.56052019488301	1.3966945420713	0.0034	0.0053	0.026	0.1344	0.0057	0.14	0.187	0.0142	0.0042	0.0073	0.0062	0.0195	0.0046	0.0079	0.0222	0.1353	0.1498	0.004	0.003	0.0174	0.0401	0.0133	0.0136	0.0193	0.0061	0.0037
7	rs6949709	143026724	0.71	1.05339378298732	0.79	0.597486775499064	0.626540606987505	1.50762714854449	0.0034	0.0051	0.0252	0.1351	0.0062	0.1378	0.1881	0.0144	0.0042	0.0078	0.0064	0.0192	0.0048	0.0083	0.0213	0.1354	0.1482	0.0041	0.003	0.0179	0.0411	0.0133	0.014	0.0183	0.0064	0.0041
7	rs6954291	143027055	0.72	0.971554139537083	0.79	0.597486775499064	0.533603460404602	1.46148178465141	0.0035	0.0051	0.0248	0.1354	0.0065	0.1368	0.1884	0.0146	0.0042	0.008	0.0066	0.0191	0.0048	0.0085	0.0209	0.1354	0.1473	0.0044	0.0029	0.0181	0.0415	0.0134	0.0143	0.018	0.0066	0.0043
7	rs41276054	143029874	0.73	0.893795165105119	0.79	0.597486775499064	0.658086764888636	1.69227725440104	0.004	0.0055	0.0233	0.1359	0.0073	0.1321	0.1899	0.0155	0.0043	0.0092	0.0067	0.018	0.0048	0.0092	0.0194	0.136	0.1456	0.0047	0.0028	0.0192	0.0435	0.0136	0.0143	0.0164	0.0075	0.0044
7	rs7794560	143029983	0.73	0.893795165105119	0.8	0.544775224122235	0.643750560872865	1.67705835191485	0.004	0.0055	0.0233	0.1359	0.0073	0.132	0.19	0.0156	0.0043	0.0092	0.0067	0.0179	0.0048	0.0092	0.0194	0.136	0.1456	0.0047	0.0028	0.0192	0.0435	0.0136	0.0143	0.0164	0.0075	0.0044
7	rs6947788	143031527	0.73	0.893795165105119	0.8	0.544775224122235	0.649225614323695	1.7586351406454	0.004	0.0055	0.023	0.1363	0.0073	0.1315	0.1907	0.0156	0.0043	0.0094	0.0067	0.0177	0.0048	0.0093	0.0191	0.1362	0.1455	0.0047	0.0028	0.0193	0.0438	0.0136	0.0142	0.016	0.0076	0.0043
7	rs13438232	143043240	0.74	0.820062814253923	0.82	0.448736318624531	0.61843361793868	1.73401432035941	0.004	0.0055	0.0229	0.1364	0.0074	0.1315	0.1909	0.0156	0.0043	0.0094	0.0066	0.0176	0.0049	0.0093	0.0191	0.1362	0.1456	0.0046	0.0028	0.0194	0.0439	0.0135	0.0141	0.0159	0.0076	0.0043
7	rs74824159	143043349	0.74	0.820062814253923	0.83	0.405269641990714	0.618712363597015	1.74034052033206	0.004	0.0055	0.0229	0.1364	0.0074	0.1315	0.1909	0.0156	0.0043	0.0095	0.0066	0.0176	0.0049	0.0093	0.0191	0.1362	0.1456	0.0046	0.0028	0.0194	0.0439	0.0135	0.0141	0.0158	0.0076	0.0043
7	rs73172436	143043878	0.74	0.820062814253923	0.83	0.405269641990714	0.618503298950854	1.7410436403459	0.004	0.0055	0.0229	0.1364	0.0074	0.1315	0.1909	0.0156	0.0043	0.0095	0.0066	0.0176	0.0049	0.0093	0.0191	0.1362	0.1456	0.0046	0.0028	0.0194	0.0439	0.0135	0.0141	0.0158	0.0076	0.0043
7	rs4726610	143044381	0.74	0.820062814253923	0.83	0.405269641990714	0.629839087594865	1.75247517089307	0.004	0.0055	0.0229	0.1364	0.0074	0.1312	0.191	0.0156	0.0043	0.0095	0.0066	0.0176	0.0049	0.0093	0.0191	0.1362	0.1459	0.0046	0.0028	0.0194	0.0439	0.0135	0.0142	0.0158	0.0076	0.0043
7	rs73172439	143048422	0.74	0.820062814253923	0.83	0.405269641990714	0.595362437866369	1.71786282551174	0.004	0.0055	0.0225	0.1364	0.0074	0.1317	0.1914	0.0155	0.0042	0.0095	0.0068	0.0173	0.0048	0.0094	0.0188	0.1363	0.1461	0.0047	0.0027	0.0194	0.0438	0.0136	0.014	0.0157	0.0076	0.0043
7	rs62472681	143049847	0.75	0.750298972197586	0.83	0.405269641990714	0.559322487044016	1.67006807503102	0.004	0.0055	0.0222	0.1364	0.0074	0.132	0.1917	0.0155	0.0042	0.0096	0.0067	0.017	0.0047	0.0094	0.0186	0.1362	0.1463	0.0047	0.0026	0.0194	0.0438	0.0136	0.0139	0.0157	0.0077	0.0042
7	rs7802536	143049973	0.75	0.750298972197586	0.83	0.405269641990714	0.543140169768277	1.64598546065928	0.004	0.0055	0.0219	0.1364	0.0075	0.132	0.1917	0.0155	0.0042	0.0096	0.0067	0.017	0.0047	0.0094	0.0186	0.1363	0.1463	0.0047	0.0026	0.0194	0.0438	0.0138	0.0139	0.0157	0.0078	0.0042
7	rs117116088	143051311	0.75	0.750298972197586	0.83	0.405269641990714	0.526341900592223	1.59242912434275	0.004	0.0053	0.0213	0.137	0.0074	0.1326	0.1935	0.0154	0.0041	0.0098	0.0066	0.0165	0.0046	0.0094	0.018	0.1369	0.1467	0.0045	0.0025	0.019	0.0437	0.0136	0.0136	0.0156	0.0078	0.004
7	rs17854363	143053723	0.76	0.684441169424083	0.83	0.405269641990714	0.445203567928198	1.39975254168175	0.0039	0.0049	0.0203	0.1379	0.0072	0.1336	0.1968	0.0152	0.0039	0.0102	0.0063	0.0154	0.0043	0.0093	0.017	0.1381	0.1473	0.0041	0.0024	0.0183	0.0434	0.0132	0.0131	0.0156	0.0079	0.0037
7	rs4236482	143054309	0.77	0.622422290089237	0.83	0.405269641990714	0.419767949697925	1.41625060231158	0.0039	0.0049	0.0201	0.1382	0.0072	0.1337	0.1974	0.0152	0.0039	0.0103	0.0063	0.0152	0.0042	0.0093	0.0169	0.1381	0.1474	0.0041	0.0023	0.0182	0.0432	0.0131	0.013	0.0156	0.008	0.0036
7	rs79172074	143055029	0.77	0.622422290089237	0.83	0.405269641990714	0.409870545681113	1.43397418847997	0.0039	0.0048	0.02	0.1386	0.0072	0.1338	0.1978	0.0151	0.0038	0.0103	0.0063	0.015	0.0042	0.0093	0.0169	0.1382	0.1475	0.004	0.0023	0.0182	0.0431	0.0131	0.013	0.0156	0.008	0.0036
7	rs6464544	143055408	0.77	0.622422290089237	0.83	0.405269641990714	0.389092337869134	1.34504819512344	0.0039	0.0048	0.02	0.1391	0.0072	0.1339	0.198	0.015	0.0038	0.0103	0.0062	0.015	0.0042	0.0092	0.0169	0.1382	0.1475	0.004	0.0023	0.0181	0.0431	0.0131	0.0129	0.0156	0.0079	0.0036
7	rs41277419	143056902	0.77	0.622422290089237	0.83	0.405269641990714	0.403716263111151	1.31875917367748	0.0039	0.0048	0.02	0.1392	0.0071	0.1342	0.1984	0.015	0.0038	0.0103	0.0061	0.0149	0.0042	0.0092	0.0169	0.1381	0.1475	0.0039	0.0023	0.0181	0.0429	0.013	0.0127	0.0156	0.008	0.0035
7	rs3812400	143061278	0.77	0.622422290089237	0.83	0.405269641990714	0.351028085504425	1.16756707546481	0.0038	0.0047	0.0201	0.1395	0.0071	0.1349	0.1994	0.015	0.0037	0.0103	0.0059	0.0146	0.0042	0.0092	0.0169	0.138	0.1474	0.0038	0.0021	0.0179	0.0427	0.0128	0.0122	0.0157	0.0084	0.0033
7	rs36056439	143064148	0.78	0.56417027826485	0.83	0.405269641990714	0.359218533201353	1.04348649173648	0.0038	0.0047	0.0197	0.1399	0.0071	0.1358	0.2	0.015	0.0037	0.0103	0.0058	0.0145	0.0042	0.0093	0.0168	0.1384	0.1472	0.0037	0.002	0.0178	0.0424	0.0127	0.012	0.0158	0.0082	0.0033
7	rs13232480	143069310	0.78	0.56417027826485	0.83	0.405269641990714	0.379622853797637	1.02319705563319	0.0038	0.0046	0.0196	0.1404	0.007	0.1363	0.2003	0.015	0.0037	0.0103	0.0057	0.0143	0.0042	0.0094	0.0169	0.1381	0.1474	0.0037	0.002	0.0175	0.0422	0.0127	0.0119	0.0157	0.0081	0.0032
7	rs1135411	143077036	0.79	0.509607847349147	0.83	0.405269641990714	0.272541032599	0.766297518965619	0.0034	0.0043	0.0183	0.1432	0.0068	0.1397	0.2031	0.0146	0.0031	0.0104	0.0051	0.0136	0.0038	0.0088	0.017	0.1396	0.1479	0.0033	0.0015	0.0167	0.0404	0.0119	0.0112	0.0157	0.0078	0.0028
7	rs11978404	143080060	0.8	0.458652199356866	0.83	0.405269641990714	0.239646839870005	0.707404798426329	0.0032	0.0042	0.0174	0.1453	0.0067	0.1418	0.2044	0.0145	0.0027	0.0103	0.0046	0.013	0.0035	0.0084	0.0167	0.1408	0.1486	0.003	0.0013	0.0164	0.0391	0.0114	0.0109	0.0155	0.0078	0.0026
7	rs7787179	143081833	0.8	0.458652199356866	0.83	0.405269641990714	0.217067549220019	0.65338889634311	0.0031	0.0041	0.017	0.1464	0.0066	0.1429	0.2051	0.0144	0.0026	0.0103	0.0044	0.0127	0.0033	0.0082	0.0166	0.1414	0.1489	0.0029	0.0012	0.0162	0.0383	0.0111	0.0107	0.0154	0.0077	0.0025
7	rs4725616	143083411	0.8	0.458652199356866	0.84	0.364737902801441	0.181453792813648	0.565368512237746	0.0031	0.0041	0.0165	0.1474	0.0065	0.1438	0.2058	0.0143	0.0025	0.0103	0.0043	0.0125	0.0031	0.0081	0.0164	0.1421	0.1493	0.0029	0.0011	0.016	0.0377	0.0109	0.0105	0.0153	0.0077	0.0024
7	rs6464547	143083661	0.8	0.458652199356866	0.84	0.364737902801441	0.186506538452824	0.557328260954936	0.003	0.0041	0.0164	0.1477	0.0065	0.1439	0.2061	0.0143	0.0025	0.0102	0.0042	0.0125	0.0031	0.0081	0.0163	0.1422	0.1492	0.0029	0.0011	0.016	0.0376	0.0107	0.0105	0.0152	0.0077	0.0024
7	rs41277425	143085968	0.8	0.458652199356866	0.84	0.364737902801441	0.209951073191156	0.548474633143333	0.003	0.004	0.0162	0.1495	0.0064	0.1445	0.2072	0.0141	0.0024	0.0101	0.0041	0.0121	0.0029	0.008	0.0162	0.1427	0.1493	0.0027	0.001	0.0159	0.0371	0.0101	0.0103	0.0151	0.0075	0.0022
7	rs73154206	143086010	0.8	0.458652199356866	0.84	0.364737902801441	0.210031192997709	0.551702869343221	0.0029	0.004	0.0162	0.1495	0.0064	0.1445	0.2072	0.0141	0.0024	0.0101	0.0041	0.0121	0.0029	0.008	0.0162	0.1427	0.1493	0.0027	0.001	0.0159	0.0371	0.0101	0.0103	0.0151	0.0075	0.0022
7	rs6967117	143088867	0.8	0.458652199356866	0.84	0.364737902801441	0.227195854884048	0.505842229040034	0.0029	0.0039	0.016	0.1505	0.0063	0.1448	0.2078	0.014	0.0024	0.01	0.004	0.012	0.0027	0.008	0.0162	0.1429	0.1493	0.0026	9e-04	0.0158	0.0369	0.0098	0.0102	0.0151	0.0075	0.0021
7	rs34372369	143092269	0.8	0.458652199356866	0.84	0.364737902801441	0.245551088260889	0.520879712721564	0.0029	0.0039	0.016	0.1513	0.0062	0.1451	0.2083	0.0139	0.0023	0.0099	0.0039	0.0118	0.0027	0.008	0.0162	0.1431	0.1493	0.0025	9e-04	0.0157	0.0366	0.0095	0.0101	0.015	0.0074	0.0021
7	rs10952549	143093538	0.8	0.458652199356866	0.84	0.364737902801441	0.242241902234397	0.511347639239443	0.0025	0.0039	0.0159	0.1516	0.0062	0.1452	0.2087	0.0138	0.0023	0.0099	0.0039	0.0117	0.0026	0.008	0.0162	0.1432	0.1495	0.0024	8e-04	0.0157	0.0365	0.0094	0.0101	0.015	0.0074	0.0021
7	rs11768549	143095153	0.79	0.509607847349147	0.84	0.364737902801441	0.25025191370425	0.505567355484181	0.0025	0.0038	0.016	0.1522	0.0063	0.1453	0.2092	0.0137	0.0023	0.0098	0.0039	0.0116	0.0026	0.0079	0.0161	0.1433	0.1494	0.0024	8e-04	0.0156	0.0362	0.0091	0.01	0.015	0.0074	0.002
7	rs35251323	143095256	0.79	0.509607847349147	0.85	0.32706018639722	0.250472774097458	0.505017722189386	0.0025	0.0038	0.016	0.1522	0.0063	0.1453	0.2092	0.0137	0.0023	0.0098	0.0039	0.0116	0.0026	0.0079	0.0161	0.1433	0.1494	0.0024	8e-04	0.0156	0.0362	0.0091	0.01	0.015	0.0074	0.002
7	rs4725617	143097100	0.79	0.509607847349147	0.85	0.32706018639722	0.26876209071637	0.512864267370056	0.0025	0.0038	0.0159	0.1529	0.0064	0.1452	0.2096	0.0137	0.0023	0.01	0.0038	0.0114	0.0025	0.0079	0.0161	0.1433	0.1493	0.0024	8e-04	0.0156	0.036	0.009	0.01	0.0149	0.0074	0.002
7	rs3885667	143103155	0.79	0.509607847349147	0.85	0.32706018639722	0.274580507818789	0.443258249131736	0.0025	0.0038	0.0158	0.1535	0.0064	0.1453	0.21	0.0136	0.0023	0.0101	0.0038	0.0113	0.0025	0.0079	0.016	0.1434	0.1492	0.0024	8e-04	0.0156	0.0358	0.0088	0.01	0.0148	0.0074	0.002
7	rs7794735	143104816	0.79	0.509607847349147	0.85	0.32706018639722	0.267386678216322	0.436631006227912	0.0025	0.0038	0.0157	0.1537	0.0064	0.1456	0.2101	0.0136	0.0023	0.0102	0.0038	0.0112	0.0025	0.0078	0.016	0.1434	0.1492	0.0024	8e-04	0.0156	0.0356	0.0087	0.01	0.0147	0.0075	0.002
7	rs118005722	143105543	0.79	0.509607847349147	0.85	0.32706018639722	0.264692848459747	0.428976954637315	0.0025	0.0038	0.0157	0.1538	0.0064	0.1456	0.2102	0.0135	0.0023	0.0102	0.0038	0.0112	0.0025	0.0078	0.016	0.1434	0.1492	0.0024	8e-04	0.0156	0.0355	0.0087	0.01	0.0147	0.0075	0.002
7	rs11767557	143109139	0.79	0.509607847349147	0.85	0.32706018639722	0.244111171070793	0.421752534991951	0.0024	0.0038	0.0157	0.1545	0.0063	0.1463	0.2106	0.0134	0.0022	0.0104	0.0037	0.0111	0.0025	0.0076	0.0159	0.1435	0.1493	0.0024	8e-04	0.0155	0.0348	0.0085	0.0099	0.0147	0.0075	0.002
7	rs11771145	143110762	0.79	0.509607847349147	0.85	0.32706018639722	0.215723053188883	0.37607049208189	0.0025	0.0037	0.0155	0.1546	0.0062	0.1467	0.2113	0.0132	0.0022	0.0105	0.0037	0.0109	0.0026	0.0074	0.0161	0.1438	0.1493	0.0024	8e-04	0.0153	0.0338	0.0083	0.0102	0.0146	0.0074	0.002
7	rs77531530	143111805	0.79	0.509607847349147	0.85	0.32706018639722	0.212160645461518	0.369736671463666	0.0025	0.0037	0.0155	0.1551	0.0061	0.1469	0.2115	0.0131	0.0021	0.0106	0.0037	0.0109	0.0025	0.0074	0.0162	0.1439	0.149	0.0024	7e-04	0.0152	0.0338	0.0083	0.0101	0.0145	0.0074	0.002
7	rs75963433	143124105	0.8	0.458652199356866	0.86	0.29215087580064	0.201556125285096	0.404939406479812	0.0023	0.0037	0.0152	0.1569	0.0059	0.148	0.2127	0.0128	0.002	0.0109	0.0035	0.0106	0.0021	0.0069	0.016	0.1439	0.1498	0.0022	7e-04	0.0149	0.0329	0.0083	0.0101	0.0141	0.0068	0.0018
7	rs6966814	143128499	0.8	0.458652199356866	0.86	0.29215087580064	0.194887527025782	0.365950976306509	0.0023	0.0038	0.0152	0.1571	0.0059	0.1482	0.2129	0.0128	0.002	0.011	0.0034	0.0106	0.0021	0.0069	0.016	0.1439	0.1499	0.0022	7e-04	0.0148	0.0328	0.0083	0.0101	0.014	0.0067	0.0017
7	rs34465195	143139381	0.8	0.458652199356866	0.86	0.29215087580064	0.151350253750212	0.286795616918561	0.002	0.0038	0.0153	0.1613	0.006	0.15	0.2134	0.0125	0.0016	0.0113	0.0037	0.011	0.0012	0.0073	0.0155	0.1427	0.1495	0.0018	7e-04	0.014	0.031	0.0089	0.0098	0.014	0.0058	0.0011
7	rs61750008	143140675	0.8	0.458652199356866	0.86	0.29215087580064	0.151681985898002	0.278969794203787	0.002	0.0038	0.0153	0.1613	0.006	0.15	0.2134	0.0125	0.0016	0.0113	0.0037	0.011	0.0012	0.0073	0.0155	0.1427	0.1495	0.0018	7e-04	0.014	0.031	0.0089	0.0098	0.014	0.0058	0.0011
7	rs4595035	143141475	0.8	0.458652199356866	0.86	0.29215087580064	0.152446601654971	0.273173119035646	0.002	0.0038	0.0153	0.1614	0.006	0.15	0.2134	0.0125	0.0016	0.0113	0.0037	0.011	0.0012	0.0074	0.0155	0.1427	0.1495	0.0018	7e-04	0.014	0.031	0.0089	0.0098	0.014	0.0058	0.0011
7	rs1014069	143149350	0.8	0.458652199356866	0.86	0.29215087580064	0.147827623211847	0.265693967193314	0.002	0.0038	0.0153	0.1616	0.006	0.1502	0.2134	0.0125	0.0016	0.0114	0.0037	0.0112	0.0012	0.0074	0.0155	0.1425	0.1495	0.0018	7e-04	0.014	0.0309	0.009	0.0098	0.0137	0.0058	0.0011
7	rs2949738	143150904	0.8	0.458652199356866	0.86	0.29215087580064	0.186843728008908	0.256238307610943	0.002	0.0038	0.0153	0.1616	0.0059	0.1502	0.2134	0.0125	0.0018	0.0114	0.0037	0.0112	0.0012	0.0075	0.0155	0.1425	0.1494	0.0018	7e-04	0.014	0.0308	0.009	0.0098	0.0137	0.0058	0.0011
7	rs78689898	143170112	0.81	0.411214762386647	0.86	0.29215087580064	0.146718579861669	0.22559048049696	0.0018	0.0037	0.0153	0.1625	0.0058	0.1514	0.2139	0.0124	0.0018	0.0111	0.0036	0.0112	0.0012	0.0073	0.0154	0.1427	0.1493	0.0017	7e-04	0.0139	0.0299	0.0091	0.0093	0.0138	0.0056	0.001
7	rs1473653	143174663	0.81	0.411214762386647	0.86	0.29215087580064	0.140770999703219	0.222011047405546	0.0018	0.0037	0.0152	0.1626	0.0058	0.1516	0.2139	0.0124	0.0018	0.011	0.0036	0.0112	0.0012	0.0073	0.0154	0.1427	0.1493	0.0017	7e-04	0.0139	0.0299	0.0092	0.0092	0.0138	0.0056	0.001
7	rs10278721	143175345	0.81	0.411214762386647	0.86	0.29215087580064	0.139157190511373	0.221902871744182	0.0018	0.0037	0.0152	0.1627	0.0058	0.1518	0.2139	0.0124	0.0018	0.011	0.0036	0.0112	0.0011	0.0073	0.0154	0.1428	0.1492	0.0017	7e-04	0.0139	0.0298	0.0092	0.0091	0.0138	0.0055	0.001
7	rs118000386	143189828	0.81	0.411214762386647	0.87	0.259919603286658	0.14287599925486	0.196139671571806	0.0017	0.0037	0.0151	0.1615	0.0059	0.1521	0.2144	0.0124	0.0018	0.0109	0.0037	0.0117	0.0011	0.0075	0.0157	0.1429	0.1496	0.0015	6e-04	0.0135	0.0292	0.0093	0.0091	0.0138	0.0057	9e-04
7	rs7786166	143191034	0.81	0.411214762386647	0.87	0.259919603286658	0.142843966022561	0.195517067294182	0.0017	0.0037	0.0151	0.1615	0.0059	0.1521	0.2144	0.0124	0.0018	0.0109	0.0037	0.0117	0.0011	0.0075	0.0157	0.1429	0.1496	0.0015	6e-04	0.0135	0.0292	0.0093	0.0091	0.0138	0.0057	9e-04
7	rs9640390	143193347	0.81	0.411214762386647	0.87	0.259919603286658	0.143646083152042	0.196243503868553	0.0017	0.0037	0.0151	0.1615	0.0059	0.1521	0.2144	0.0124	0.0018	0.0109	0.0037	0.0117	0.0011	0.0075	0.0157	0.1429	0.1496	0.0015	6e-04	0.0135	0.0291	0.0093	0.0091	0.0138	0.0057	9e-04
7	rs2367946	143195165	0.81	0.411214762386647	0.88	0.230271256315472	0.143967680461326	0.197386881057741	0.0017	0.0037	0.0151	0.1615	0.0059	0.1521	0.2144	0.0124	0.0018	0.0109	0.0037	0.0117	0.0011	0.0075	0.0157	0.1429	0.1496	0.0015	6e-04	0.0135	0.0291	0.0093	0.0091	0.0138	0.0057	9e-04
7	rs2367948	143195341	0.81	0.411214762386647	0.88	0.230271256315472	0.144064243289227	0.197490935376737	0.0017	0.0037	0.0151	0.1615	0.0059	0.1521	0.2144	0.0124	0.0018	0.0109	0.0037	0.0117	0.0011	0.0075	0.0157	0.1429	0.1496	0.0015	6e-04	0.0135	0.0291	0.0093	0.0091	0.0138	0.0057	9e-04
7	rs2949747	143198249	0.81	0.411214762386647	0.88	0.230271256315472	0.14714203972116	0.197490935376737	0.0017	0.0037	0.0151	0.1615	0.0059	0.1523	0.2147	0.0125	0.0018	0.0109	0.0037	0.0117	0.0011	0.0076	0.0156	0.1429	0.1495	0.0015	6e-04	0.0134	0.0291	0.0093	0.0091	0.0138	0.0057	9e-04
7	rs1880560	143198905	0.81	0.411214762386647	0.88	0.230271256315472	0.147207251797085	0.19728284520975	0.0017	0.0037	0.0151	0.1615	0.0059	0.1523	0.2148	0.0125	0.0018	0.0109	0.0037	0.0117	0.0011	0.0076	0.0156	0.1429	0.1495	0.0015	6e-04	0.0134	0.0291	0.0093	0.0091	0.0138	0.0057	9e-04
7	rs4726629	143199048	0.81	0.411214762386647	0.88	0.230271256315472	0.147566225241478	0.19728284520975	0.0017	0.0037	0.015	0.1615	0.0059	0.1523	0.2147	0.0125	0.0018	0.0109	0.0037	0.0117	0.0011	0.0076	0.0156	0.1429	0.1495	0.0015	6e-04	0.0134	0.0291	0.0093	0.0091	0.0138	0.0057	9e-04
7	rs940701	143201493	0.81	0.411214762386647	0.88	0.230271256315472	0.149599250159463	0.206085717253098	0.0017	0.0037	0.015	0.1616	0.0059	0.1523	0.2147	0.0125	0.0018	0.0109	0.0037	0.0114	0.0011	0.0076	0.0155	0.143	0.1497	0.0015	6e-04	0.0134	0.0291	0.0093	0.0091	0.0138	0.0058	9e-04
7	rs117246492	143201586	0.81	0.411214762386647	0.88	0.230271256315472	0.148711870792408	0.207776965015592	0.0017	0.0037	0.015	0.1617	0.0059	0.1523	0.2148	0.0125	0.0018	0.0109	0.0037	0.0114	0.0011	0.0076	0.0154	0.1429	0.1496	0.0015	6e-04	0.0134	0.029	0.0093	0.0091	0.0138	0.0059	9e-04
7	rs12669468	143205107	0.81	0.411214762386647	0.88	0.230271256315472	0.150357636754725	0.218880969822173	0.0017	0.0037	0.015	0.1622	0.006	0.1524	0.2149	0.0125	0.0018	0.0108	0.0037	0.0114	0.001	0.0077	0.0151	0.1428	0.1494	0.0015	6e-04	0.0135	0.0289	0.0092	0.0091	0.0138	0.0059	9e-04
7	rs117062867	143205820	0.81	0.411214762386647	0.89	0.20310604818777	0.149368888074165	0.220930067034867	0.0017	0.0037	0.015	0.1622	0.006	0.1524	0.2149	0.0125	0.0018	0.0108	0.0037	0.0114	0.001	0.0077	0.0151	0.1428	0.1494	0.0015	6e-04	0.0135	0.0289	0.0091	0.0091	0.0138	0.006	9e-04
7	rs2966699	143208214	0.81	0.411214762386647	0.89	0.20310604818777	0.148482320734178	0.223527313617888	0.0017	0.0037	0.015	0.1623	0.006	0.1525	0.2149	0.0125	0.0018	0.0108	0.0037	0.0114	9e-04	0.0077	0.015	0.1428	0.1494	0.0015	6e-04	0.0135	0.0289	0.0091	0.0091	0.0138	0.006	9e-04
7	rs10260451	143208225	0.81	0.411214762386647	0.89	0.20310604818777	0.14851510071219	0.223527313617888	0.0017	0.0037	0.015	0.1623	0.006	0.1525	0.2149	0.0125	0.0018	0.0108	0.0037	0.0114	9e-04	0.0077	0.015	0.1428	0.1494	0.0015	6e-04	0.0135	0.0289	0.0091	0.0091	0.0138	0.006	9e-04
7	rs118077835	143208782	0.81	0.411214762386647	0.89	0.20310604818777	0.147794933434196	0.223202115815338	0.0017	0.0037	0.015	0.1623	0.006	0.1525	0.2149	0.0125	0.0018	0.0108	0.0037	0.0114	9e-04	0.0077	0.015	0.1428	0.1494	0.0015	6e-04	0.0135	0.0288	0.0091	0.0091	0.0138	0.006	9e-04
7	rs17382409	143208968	0.81	0.411214762386647	0.9	0.178319663885856	0.147598884956736	0.223202115815338	0.0017	0.0037	0.015	0.1623	0.006	0.1525	0.2149	0.0125	0.0018	0.0108	0.0037	0.0114	9e-04	0.0077	0.015	0.1428	0.1494	0.0015	6e-04	0.0135	0.0288	0.0091	0.0091	0.0138	0.006	9e-04
7	rs114163597	143214492	0.82	0.36720095628419	0.9	0.178319663885856	0.130646957943617	0.179567655713298	0.0017	0.0037	0.0154	0.1624	0.0058	0.1533	0.215	0.0124	0.0017	0.0106	0.0036	0.0116	9e-04	0.0076	0.0149	0.1432	0.1495	0.0014	6e-04	0.0127	0.0276	0.0094	0.0089	0.0141	0.006	9e-04
7	rs2949769	143216729	0.83	0.326509998324372	0.9	0.178319663885856	0.115772715673205	0.136940671652922	0.0017	0.0037	0.0158	0.1625	0.0057	0.1539	0.215	0.0122	0.0017	0.0104	0.0036	0.0118	9e-04	0.0076	0.0149	0.1435	0.1496	0.0014	7e-04	0.0121	0.0266	0.0096	0.0088	0.0144	0.0061	9e-04
7	rs60388145	143425911	0.84	0.289034762536342	0.93	0.117127898734063	0.00411943634362608	0.0941549343395938	0.0018	0.0031	0.0176	0.1657	0.005	0.1631	0.2117	0.0097	0.0011	0.0096	0.0031	0.013	9e-04	0.0068	0.0145	0.1418	0.1554	0.0011	6e-04	0.0104	0.0208	0.0111	0.0069	0.0142	0.0053	6e-04
7	rs72611578	143426263	0.84	0.289034762536342	0.98	0.0519283998033082	0.00410643972181601	0.0933630123974988	0.0018	0.0031	0.0176	0.1657	0.005	0.1632	0.2116	0.0097	0.0011	0.0096	0.0031	0.013	9e-04	0.0068	0.0145	0.1419	0.1555	0.0011	6e-04	0.0104	0.0208	0.0111	0.0069	0.0142	0.0053	6e-04
7	rs13227766	143428055	0.84	0.289034762536342	0.98	0.0519283998033082	0.00384828149627106	0.0961462615445758	0.0018	0.0031	0.0176	0.1657	0.005	0.1633	0.2113	0.0097	0.0011	0.0095	0.0031	0.013	9e-04	0.0069	0.0146	0.142	0.1556	0.0011	6e-04	0.0104	0.0207	0.0111	0.007	0.0142	0.0054	6e-04
7	rs7811442	143431034	0.84	0.289034762536342	0.98	0.0519283998033082	0.00376513574090091	0.0847524294993647	0.0018	0.0031	0.0179	0.1659	0.005	0.1633	0.211	0.0096	0.0011	0.0095	0.0032	0.013	9e-04	0.0068	0.0145	0.1422	0.1558	0.0011	6e-04	0.0103	0.0206	0.0111	0.0069	0.0141	0.0054	6e-04
7	rs7776595	143431883	0.84	0.289034762536342	0.98	0.0519283998033082	0.00361013300607865	0.0727964518298534	0.0018	0.0031	0.018	0.1659	0.005	0.1633	0.2107	0.0097	0.0011	0.0095	0.0032	0.0132	9e-04	0.0068	0.0145	0.1423	0.156	0.0011	6e-04	0.0103	0.0204	0.011	0.0069	0.0141	0.0055	6e-04
7	rs117060634	143432552	0.84	0.289034762536342	0.98	0.0519283998033082	0.00308308267043214	0.0824075857190502	0.0018	0.0031	0.018	0.166	0.005	0.1636	0.2106	0.0096	0.0011	0.0094	0.0032	0.0132	9e-04	0.0068	0.0144	0.1423	0.1562	0.0012	6e-04	0.0102	0.0201	0.0109	0.0068	0.014	0.0055	6e-04
7	rs7803432	143434149	0.84	0.289034762536342	0.98	0.0519283998033082	0.00203031669705713	0.0613348109297567	0.0018	0.0031	0.0182	0.1662	0.005	0.1643	0.2101	0.0094	0.0011	0.0093	0.0034	0.0132	9e-04	0.0068	0.0143	0.1424	0.157	0.0012	6e-04	0.01	0.0194	0.0108	0.0067	0.014	0.0057	6e-04
7	rs7807308	143434404	0.84	0.289034762536342	0.98	0.0519283998033082	0.00198046803308541	0.0671703131928342	0.0018	0.0031	0.0182	0.1662	0.005	0.1646	0.2097	0.0094	0.0011	0.0093	0.0034	0.0135	9e-04	0.0067	0.0143	0.1426	0.157	0.0012	6e-04	0.01	0.0193	0.0107	0.0066	0.014	0.0056	6e-04
7	rs13230093	143437434	0.84	0.289034762536342	0.98	0.0519283998033082	0.00207815236017715	0.0720117473988008	0.0018	0.0031	0.0182	0.1662	0.005	0.1646	0.2097	0.0094	0.0011	0.0093	0.0034	0.0135	9e-04	0.0067	0.0143	0.1426	0.1571	0.0012	6e-04	0.01	0.0193	0.0107	0.0066	0.0139	0.0056	6e-04
7	rs17164396	143572286	0.85	0.254661707966279	0.97	0.0618608265030667	0.00264102360677931	0.101808540055431	0.0013	0.0032	0.0185	0.1672	0.0049	0.1683	0.2084	0.0084	9e-04	0.0097	0.0035	0.0135	8e-04	0.0073	0.0141	0.1412	0.1599	0.0012	5e-04	0.0101	0.016	0.0105	0.0063	0.0138	0.0056	6e-04
7	rs73154274	143576517	0.85	0.254661707966279	0.98	0.0519283998033082	0.00208419511820371	0.0915516510170901	0.0013	0.0032	0.0185	0.1671	0.005	0.1683	0.2084	0.0084	9e-04	0.0097	0.0037	0.0135	8e-04	0.0074	0.0141	0.1411	0.1599	0.0012	5e-04	0.0101	0.0158	0.0105	0.0062	0.0138	0.0056	6e-04
7	rs62482923	143578993	0.85	0.254661707966279	0.98	0.0519283998033082	0.00214231022949597	0.0921014462994714	0.0013	0.0032	0.0185	0.1671	0.005	0.1683	0.2084	0.0084	9e-04	0.0097	0.0037	0.0135	8e-04	0.0074	0.0141	0.1411	0.1599	0.0012	5e-04	0.0101	0.0158	0.0105	0.0062	0.0138	0.0056	6e-04
7	rs6980105	143581507	0.85	0.254661707966279	0.98	0.0519283998033082	0.00230969912152051	0.0950290950788296	0.0013	0.0032	0.0185	0.1672	0.0049	0.1683	0.2085	0.0084	9e-04	0.0097	0.0037	0.0136	8e-04	0.0074	0.0141	0.1411	0.16	0.0012	5e-04	0.0101	0.0157	0.0106	0.0062	0.0138	0.0055	6e-04
7	rs2107593	143582994	0.85	0.254661707966279	0.98	0.0519283998033082	0.00245103671521453	0.103284917946136	0.0013	0.0032	0.0185	0.1672	0.0049	0.1683	0.2085	0.0084	9e-04	0.0097	0.0037	0.0136	8e-04	0.0074	0.0141	0.1411	0.16	0.0012	5e-04	0.0101	0.0157	0.0106	0.0062	0.0138	0.0055	6e-04
7	rs13228908	143591491	0.85	0.254661707966279	0.98	0.0519283998033082	0.002707527173981	0.104686835934905	0.0013	0.0032	0.0184	0.1671	0.005	0.1684	0.2083	0.0083	9e-04	0.0097	0.0037	0.0137	8e-04	0.0074	0.0141	0.141	0.1601	0.0012	4e-04	0.0101	0.0156	0.0107	0.0062	0.0139	0.0055	6e-04
7	rs62482924	143593876	0.85	0.254661707966279	0.98	0.0519283998033082	0.00273751047705641	0.111042965294375	0.0013	0.0032	0.0184	0.1671	0.005	0.1684	0.2083	0.0083	9e-04	0.0097	0.0037	0.0137	8e-04	0.0074	0.0141	0.141	0.1601	0.0011	4e-04	0.0101	0.0156	0.0107	0.0062	0.0139	0.0055	6e-04
7	rs28677954	143603256	0.86	0.223270892544248	0.99	0.0433032320256267	0.00309759461093827	0.0990424648448036	0.001	0.0033	0.0185	0.1676	0.0054	0.1695	0.2074	0.008	7e-04	0.0095	0.0038	0.0143	6e-04	0.0074	0.0144	0.1403	0.1608	0.0011	4e-04	0.01	0.0144	0.0111	0.0059	0.0141	0.0056	6e-04
7	rs10244666	143609100	0.86	0.223270892544248	0.99	0.0433032320256267	0.00355651137702911	0.108852299542982	8e-04	0.0033	0.0186	0.1674	0.0054	0.17	0.2075	0.0079	6e-04	0.0093	0.0039	0.0146	6e-04	0.0073	0.0145	0.14	0.161	0.001	4e-04	0.01	0.0141	0.0111	0.0059	0.0143	0.0056	6e-04
7	rs11983440	143618134	0.86	0.223270892544248	0.99	0.0433032320256267	0.00466067950735457	0.114616867058012	8e-04	0.0034	0.0187	0.1674	0.0054	0.1704	0.2075	0.0079	5e-04	0.0092	0.0039	0.0148	5e-04	0.0073	0.0144	0.1398	0.1611	0.001	4e-04	0.01	0.0139	0.011	0.0058	0.0144	0.0056	6e-04
7	rs74409396	143622084	0.86	0.223270892544248	0.99	0.0433032320256267	0.004703846808481	0.114018222871647	8e-04	0.0034	0.0187	0.1674	0.0054	0.1704	0.2076	0.0079	5e-04	0.0091	0.0039	0.0148	5e-04	0.0073	0.0144	0.1399	0.1611	0.001	4e-04	0.01	0.0139	0.011	0.0058	0.0145	0.0055	6e-04
7	rs2240359	143632618	0.86	0.223270892544248	0.99	0.0433032320256267	0.00504223724324608	0.11927481260078	8e-04	0.0034	0.0187	0.1674	0.0054	0.1704	0.2077	0.008	4e-04	0.0089	0.0039	0.0148	5e-04	0.0072	0.0145	0.1401	0.1611	0.001	4e-04	0.0101	0.0139	0.011	0.0058	0.0146	0.0053	6e-04
7	rs13229174	143632833	0.86	0.223270892544248	0.99	0.0433032320256267	0.00497851593976716	0.119187917616413	8e-04	0.0034	0.0187	0.1674	0.0054	0.1706	0.2077	0.0079	4e-04	0.0089	0.0039	0.0148	5e-04	0.0072	0.0144	0.1401	0.1611	0.001	4e-04	0.01	0.0139	0.011	0.0058	0.0146	0.0053	6e-04
7	rs13235235	143633157	0.86	0.223270892544248	0.99	0.0433032320256267	0.00486481135137323	0.119361731469192	8e-04	0.0034	0.0187	0.1673	0.0054	0.1706	0.2076	0.0079	4e-04	0.0089	0.0039	0.0147	5e-04	0.0072	0.0145	0.1401	0.1611	0.001	4e-04	0.01	0.0139	0.0111	0.0058	0.0147	0.0053	6e-04
7	rs984764	143633297	0.86	0.223270892544248	0.99	0.0433032320256267	0.00485296159030632	0.119535640826982	8e-04	0.0034	0.0187	0.1673	0.0054	0.1706	0.2076	0.0079	4e-04	0.0089	0.0039	0.0147	5e-04	0.0072	0.0145	0.1401	0.1611	0.001	4e-04	0.01	0.0139	0.011	0.0058	0.0147	0.0053	6e-04
7	rs75973419	143633648	0.86	0.223270892544248	0.99	0.0433032320256267	0.00485000267979561	0.119448674213855	8e-04	0.0034	0.0187	0.1673	0.0054	0.1706	0.2076	0.0079	4e-04	0.0089	0.0039	0.0147	5e-04	0.0072	0.0145	0.1401	0.1611	0.001	4e-04	0.01	0.0139	0.011	0.0058	0.0147	0.0053	6e-04
7	rs2072164	143657427	0.86	0.223270892544248	1	0.0358647470334966	0.00622610764827643	0.119448674213855	8e-04	0.0034	0.0189	0.1671	0.0054	0.1701	0.2083	0.008	4e-04	0.009	0.004	0.0148	4e-04	0.0073	0.0146	0.14	0.1603	0.001	3e-04	0.0101	0.0138	0.0111	0.0057	0.0148	0.0053	7e-04
7	rs2072165	143657473	0.86	0.223270892544248	1.01	0.0294955121051703	0.00622970111633795	0.119448674213855	8e-04	0.0034	0.0189	0.1671	0.0054	0.1701	0.2083	0.008	4e-04	0.009	0.004	0.0148	4e-04	0.0073	0.0146	0.14	0.1603	0.001	3e-04	0.0101	0.0138	0.0111	0.0057	0.0148	0.0053	7e-04
7	rs2072166	143657801	0.86	0.223270892544248	1.01	0.0294955121051703	0.00625129563784325	0.119448674213855	8e-04	0.0034	0.0189	0.1671	0.0054	0.1701	0.2083	0.008	4e-04	0.009	0.004	0.0148	4e-04	0.0073	0.0146	0.14	0.1603	0.001	3e-04	0.0101	0.0138	0.0111	0.0057	0.0148	0.0053	7e-04
7	rs6975742	143659520	0.86	0.223270892544248	1.01	0.0294955121051703	0.00612968885145026	0.116075670936253	8e-04	0.0034	0.0189	0.1671	0.0054	0.1701	0.2083	0.008	4e-04	0.0091	0.004	0.0148	4e-04	0.0073	0.0146	0.14	0.1603	0.001	3e-04	0.0101	0.0138	0.0111	0.0057	0.0148	0.0053	7e-04
7	rs62482928	143659847	0.86	0.223270892544248	1.01	0.0294955121051703	0.00568822574804142	0.114360159248275	8e-04	0.0034	0.0189	0.167	0.0054	0.1701	0.2083	0.008	4e-04	0.0091	0.004	0.0148	4e-04	0.0073	0.0146	0.14	0.1603	9e-04	3e-04	0.0101	0.0138	0.0111	0.0061	0.0148	0.0053	7e-04
7	rs116907370	143667249	0.86	0.223270892544248	1.01	0.0294955121051703	0.00541221965528751	0.112399357610283	8e-04	0.0034	0.0189	0.167	0.0054	0.1701	0.2083	0.008	4e-04	0.009	0.004	0.0148	4e-04	0.0073	0.0146	0.14	0.1602	9e-04	3e-04	0.01	0.0138	0.0111	0.006	0.0148	0.0053	7e-04
7	rs76651111	143671433	0.86	0.223270892544248	1.01	0.0294955121051703	0.00548347720912238	0.113676676337854	8e-04	0.0034	0.0189	0.167	0.0054	0.1701	0.2083	0.0079	4e-04	0.009	0.004	0.0148	4e-04	0.0073	0.0146	0.14	0.1602	9e-04	3e-04	0.01	0.0137	0.0111	0.006	0.0148	0.0053	7e-04
7	rs2158576	143674722	0.86	0.223270892544248	1.01	0.0294955121051703	0.00552265142522462	0.115645883994281	8e-04	0.0034	0.0189	0.167	0.0054	0.1701	0.2083	0.0079	4e-04	0.009	0.004	0.0148	4e-04	0.0073	0.0146	0.14	0.1602	9e-04	3e-04	0.01	0.0137	0.0111	0.006	0.0148	0.0053	7e-04
7	rs111322577	143680416	0.86	0.223270892544248	1.01	0.0294955121051703	0.00555875202898319	0.117455045604704	8e-04	0.0034	0.0189	0.167	0.0054	0.1701	0.2083	0.0079	4e-04	0.009	0.004	0.0148	4e-04	0.0074	0.0146	0.14	0.1602	9e-04	3e-04	0.01	0.0137	0.0111	0.006	0.0148	0.0053	7e-04
7	rs73154290	143689487	0.86	0.223270892544248	1.02	0.0240822308241547	0.00600992192816606	0.128530212661988	8e-04	0.0033	0.019	0.1669	0.0054	0.17	0.2084	0.0079	4e-04	0.009	0.0041	0.0149	4e-04	0.0075	0.0147	0.14	0.1599	9e-04	3e-04	0.01	0.0138	0.0111	0.0058	0.015	0.0054	7e-04
7	rs28874913	143690673	0.87	0.194736090082605	1.03	0.0195166737865975	0.00819716587482431	0.16448313627982	7e-04	0.0033	0.0191	0.1669	0.0055	0.1702	0.2085	0.0078	4e-04	0.0091	0.0041	0.0151	4e-04	0.0076	0.0148	0.1399	0.1594	9e-04	3e-04	0.0099	0.0137	0.0111	0.0055	0.0154	0.0054	6e-04
7	rs7787465	143696250	0.87	0.194736090082605	1.03	0.0195166737865975	0.0121538986358723	0.152145535407837	7e-04	0.0032	0.0193	0.167	0.0056	0.1703	0.2086	0.0076	4e-04	0.0091	0.0042	0.0153	4e-04	0.0078	0.0149	0.1398	0.1588	9e-04	3e-04	0.0099	0.0135	0.0111	0.0052	0.0158	0.0054	6e-04
7	rs7787378	143701516	0.87	0.194736090082605	1.03	0.0195166737865975	0.0123101018948833	0.154719472733472	7e-04	0.0032	0.0193	0.1669	0.0056	0.1703	0.2086	0.0076	4e-04	0.0091	0.0042	0.0153	4e-04	0.0078	0.015	0.1398	0.1588	9e-04	3e-04	0.0099	0.0135	0.0111	0.0052	0.0158	0.0054	6e-04
7	rs73156503	143704122	0.87	0.194736090082605	1.02	0.0240822308241547	0.0121419447439984	0.154815099722716	7e-04	0.0032	0.0193	0.1669	0.0056	0.1704	0.2086	0.0076	4e-04	0.0091	0.0042	0.0153	4e-04	0.0078	0.015	0.1398	0.1588	9e-04	2e-04	0.0099	0.0135	0.0111	0.0052	0.0158	0.0054	6e-04
7	rs2057853	143704568	0.87	0.194736090082605	1.01	0.0294955121051703	0.0121598788835314	0.153955216378419	7e-04	0.0032	0.0193	0.1669	0.0056	0.1704	0.2086	0.0076	4e-04	0.0091	0.0042	0.0153	4e-04	0.0078	0.015	0.1398	0.1588	9e-04	2e-04	0.0099	0.0135	0.0111	0.0052	0.0158	0.0054	6e-04
7	rs7782615	143718248	0.87	0.194736090082605	0.98	0.0519283998033082	0.011174474467625	0.171570966297997	8e-04	0.0032	0.0191	0.1671	0.0056	0.1713	0.2085	0.0076	4e-04	0.0091	0.0042	0.0153	5e-04	0.0078	0.015	0.1395	0.1584	9e-04	2e-04	0.0097	0.0135	0.0111	0.0051	0.0156	0.0057	6e-04
7	rs117228508	143719529	0.87	0.194736090082605	0.98	0.0519283998033082	0.0111857066020311	0.176053579771191	8e-04	0.0032	0.0191	0.1671	0.0056	0.1713	0.2085	0.0076	4e-04	0.0091	0.0042	0.0153	5e-04	0.0078	0.015	0.1395	0.1583	9e-04	2e-04	0.0097	0.0135	0.0111	0.0051	0.0156	0.0057	6e-04
7	rs6953451	143722197	0.87	0.194736090082605	0.97	0.0618608265030667	0.0110905035654379	0.184629097908098	8e-04	0.0032	0.019	0.1671	0.0056	0.1713	0.2086	0.0077	4e-04	0.0091	0.0042	0.0152	5e-04	0.0078	0.015	0.1395	0.1582	9e-04	2e-04	0.0098	0.0135	0.0111	0.0051	0.0156	0.0057	5e-04
7	rs117290179	143728216	0.87	0.194736090082605	0.97	0.0618608265030667	0.0110014586798907	0.203978145198767	8e-04	0.0032	0.0189	0.1673	0.0057	0.1715	0.2079	0.0077	4e-04	0.0092	0.0044	0.0151	5e-04	0.0078	0.0151	0.1401	0.1578	9e-04	2e-04	0.0098	0.0135	0.0111	0.005	0.0156	0.0056	5e-04
7	rs75300104	143729951	0.87	0.194736090082605	0.97	0.0618608265030667	0.0111072596534827	0.18493431688321	8e-04	0.0032	0.0189	0.1673	0.0057	0.1716	0.2078	0.0077	4e-04	0.0092	0.0044	0.0151	5e-04	0.0078	0.0151	0.1402	0.1578	9e-04	2e-04	0.0099	0.0135	0.0111	0.005	0.0156	0.0056	5e-04
7	rs62482935	143733280	0.87	0.194736090082605	0.97	0.0618608265030667	0.0111576421689518	0.187177849683327	8e-04	0.0032	0.0188	0.1673	0.0057	0.1716	0.2078	0.0077	4e-04	0.0092	0.0044	0.0151	5e-04	0.0078	0.0151	0.1403	0.1578	9e-04	2e-04	0.0099	0.0135	0.0111	0.005	0.0156	0.0056	5e-04
7	rs10234615	143735249	0.87	0.194736090082605	0.97	0.0618608265030667	0.0111913258512569	0.187586756472022	8e-04	0.0032	0.0188	0.1673	0.0057	0.1716	0.2078	0.0077	4e-04	0.0092	0.0044	0.0151	5e-04	0.0078	0.0151	0.1403	0.1578	9e-04	2e-04	0.0099	0.0135	0.0111	0.005	0.0156	0.0056	5e-04
7	rs17164583	143739937	0.88	0.168925028033099	0.97	0.0618608265030667	0.00844863259639535	0.210641341207659	9e-04	0.0032	0.0187	0.1671	0.0058	0.1716	0.2081	0.0078	3e-04	0.0093	0.0045	0.0149	4e-04	0.0077	0.0158	0.1398	0.1571	9e-04	2e-04	0.0101	0.0134	0.011	0.0052	0.0155	0.0057	5e-04
7	rs4726665	143741610	0.88	0.168925028033099	0.97	0.0618608265030667	0.00524980397602857	0.190868931332259	9e-04	0.0032	0.0185	0.1662	0.0059	0.1719	0.2073	0.008	3e-04	0.0094	0.0047	0.0151	4e-04	0.0075	0.0164	0.1395	0.1567	9e-04	3e-04	0.0104	0.0137	0.0111	0.0057	0.0154	0.0058	4e-04
7	rs73156535	143744068	0.88	0.168925028033099	0.97	0.0618608265030667	0.00441639266414993	0.176453972397721	9e-04	0.0032	0.0185	0.1662	0.0059	0.172	0.2073	0.0079	3e-04	0.0094	0.0046	0.0152	4e-04	0.0074	0.0164	0.1394	0.1567	9e-04	3e-04	0.0104	0.0137	0.0113	0.0057	0.0154	0.0058	4e-04
7	rs73156537	143744585	0.88	0.168925028033099	0.96	0.0732232110783407	0.00438623578681276	0.186667144568023	9e-04	0.0032	0.0185	0.1661	0.0059	0.172	0.2072	0.0079	3e-04	0.0094	0.0046	0.0152	4e-04	0.0074	0.0164	0.1394	0.1566	9e-04	3e-04	0.0104	0.0137	0.0113	0.0057	0.0154	0.0058	4e-04
7	rs2961144	143747870	0.88	0.168925028033099	0.96	0.0732232110783407	0.00446054746715319	0.191177626640573	9e-04	0.0032	0.0184	0.1659	0.0059	0.172	0.207	0.0079	3e-04	0.0096	0.0047	0.0151	4e-04	0.0074	0.0164	0.1397	0.1565	0.001	3e-04	0.0104	0.0137	0.0113	0.0057	0.0154	0.0058	4e-04
7	rs6464574	143748257	0.88	0.168925028033099	0.96	0.0732232110783407	0.00445777768484358	0.189943862760681	9e-04	0.0032	0.0184	0.1659	0.0059	0.172	0.207	0.0079	3e-04	0.0096	0.0047	0.0151	4e-04	0.0074	0.0164	0.1397	0.1565	0.001	3e-04	0.0105	0.0137	0.0113	0.0057	0.0154	0.0058	4e-04
7	rs1320895	143751641	0.88	0.168925028033099	0.96	0.0732232110783407	0.00497851593976716	0.179869976297521	9e-04	0.0032	0.0184	0.1659	0.0059	0.172	0.2069	0.0079	3e-04	0.0097	0.0047	0.0151	4e-04	0.0074	0.0165	0.1394	0.1565	0.001	3e-04	0.0105	0.0138	0.0113	0.0057	0.0154	0.0059	5e-04
7	rs111766921	143760171	0.88	0.168925028033099	0.96	0.0732232110783407	0.00498455739148183	0.181586430193499	9e-04	0.0032	0.0185	0.1652	0.0059	0.172	0.2063	0.008	3e-04	0.0097	0.0046	0.0152	4e-04	0.0074	0.0165	0.1394	0.1569	0.001	3e-04	0.0108	0.014	0.0113	0.0057	0.0155	0.0059	5e-04
7	rs2961124	143760182	0.88	0.168925028033099	0.96	0.0732232110783407	0.00494539013311266	0.18108100866617	9e-04	0.0032	0.0185	0.1653	0.0059	0.172	0.2063	0.008	3e-04	0.0097	0.0046	0.0152	4e-04	0.0074	0.0165	0.1392	0.1569	0.001	3e-04	0.0108	0.014	0.0113	0.0057	0.0155	0.0059	5e-04
7	rs2951356	143760383	0.88	0.168925028033099	0.96	0.0732232110783407	0.00492739424730278	0.182902789551251	9e-04	0.0032	0.0185	0.1653	0.0059	0.172	0.2063	0.008	3e-04	0.0097	0.0046	0.0152	4e-04	0.0074	0.0165	0.1392	0.1569	0.001	3e-04	0.0108	0.014	0.0113	0.0057	0.0155	0.0059	5e-04
7	rs79897710	143769700	0.89	0.145699762692903	0.96	0.0732232110783407	0.00366676569454195	0.20124914548629	0.0011	0.0032	0.0189	0.1648	0.0059	0.1719	0.2061	0.0081	3e-04	0.01	0.0046	0.0152	4e-04	0.0073	0.0166	0.1395	0.1562	0.0011	4e-04	0.0109	0.0141	0.0113	0.0057	0.0153	0.006	4e-04
7	rs6951485	143771536	0.89	0.145699762692903	0.91	0.155803491158275	0.00319431543122145	0.227005672416154	0.0012	0.0032	0.0192	0.1644	0.006	0.1718	0.206	0.0082	3e-04	0.0102	0.0046	0.0152	4e-04	0.0072	0.0166	0.1397	0.1557	0.0011	4e-04	0.0111	0.0142	0.0113	0.0057	0.0153	0.006	4e-04
7	rs2961135	143771937	0.89	0.145699762692903	0.88	0.230271256315472	0.00279444357151944	0.224503833117382	0.0012	0.0032	0.0192	0.1642	0.0058	0.1713	0.2058	0.0085	3e-04	0.0104	0.0047	0.0153	4e-04	0.0071	0.0166	0.14	0.1561	0.0011	5e-04	0.0107	0.0147	0.011	0.0058	0.0152	0.0059	4e-04
7	rs2961136	143772455	0.89	0.145699762692903	0.88	0.230271256315472	0.00271312896572225	0.241536117976837	0.0013	0.0033	0.0192	0.1638	0.0059	0.171	0.2056	0.0086	5e-04	0.0105	0.0047	0.0154	5e-04	0.0071	0.0166	0.1396	0.1561	0.0013	5e-04	0.0108	0.0147	0.011	0.0058	0.0151	0.0059	4e-04
7	rs34947817	143792991	0.89	0.145699762692903	0.87	0.259919603286658	0.00169530139552309	0.328716419914154	0.0013	0.0032	0.0193	0.1613	0.0068	0.17	0.2048	0.0091	6e-04	0.0119	0.0049	0.0155	5e-04	0.0071	0.0166	0.1388	0.1555	0.0014	0.0011	0.0112	0.0152	0.0111	0.0061	0.0148	0.0064	4e-04
7	rs1919963	143800997	0.89	0.145699762692903	0.87	0.259919603286658	0.00168381304209096	0.328472098675182	0.0013	0.0032	0.0193	0.1613	0.0068	0.17	0.2048	0.0091	6e-04	0.0119	0.0049	0.0155	5e-04	0.0071	0.0166	0.1388	0.1555	0.0014	0.0011	0.0112	0.0152	0.0111	0.0061	0.0148	0.0064	4e-04
7	rs6971546	143801152	0.89	0.145699762692903	0.86	0.29215087580064	0.00168508640079422	0.328472098675182	0.0013	0.0032	0.0193	0.1613	0.0068	0.17	0.2048	0.0091	6e-04	0.0119	0.0049	0.0155	5e-04	0.0071	0.0166	0.1388	0.1555	0.0014	0.0011	0.0112	0.0152	0.0111	0.0061	0.0148	0.0064	4e-04
7	rs56824076	143802534	0.9	0.124917206299546	0.85	0.32706018639722	0.00193588282921232	0.319954560854514	0.0012	0.0032	0.0194	0.1612	0.0068	0.1699	0.2051	0.0091	0.001	0.0119	0.0049	0.0155	5e-04	0.0071	0.0165	0.1385	0.1555	0.0014	0.0011	0.0112	0.0153	0.0111	0.0061	0.0148	0.0064	4e-04
7	rs10230228	143806688	0.9	0.124917206299546	0.85	0.32706018639722	0.00239132690854639	0.336070644071642	0.0012	0.0032	0.0193	0.1611	0.0068	0.1697	0.205	0.0091	0.001	0.0119	0.005	0.0154	5e-04	0.0072	0.0164	0.1385	0.1556	0.0014	0.0011	0.0113	0.0153	0.011	0.0061	0.0147	0.0065	4e-04
7	rs10252253	143807304	0.9	0.124917206299546	0.85	0.32706018639722	0.00265752572513943	0.335333090830472	0.0012	0.0032	0.0193	0.1611	0.0068	0.1696	0.2051	0.0091	0.001	0.0119	0.005	0.0157	5e-04	0.0072	0.0164	0.1383	0.1556	0.0014	0.0011	0.0113	0.0153	0.011	0.0061	0.0147	0.0065	4e-04
7	rs2961149	143807515	0.9	0.124917206299546	0.85	0.32706018639722	0.00265568809644827	0.339642107574967	0.0012	0.0032	0.0193	0.1611	0.0068	0.1696	0.2051	0.0091	0.001	0.0119	0.005	0.0157	5e-04	0.0072	0.0164	0.1383	0.1556	0.0014	0.0011	0.0113	0.0153	0.011	0.0061	0.0147	0.0065	4e-04
7	rs117540300	143813353	0.9	0.124917206299546	0.85	0.32706018639722	0.00280210551064738	0.34211154935086	0.0012	0.0032	0.0193	0.1612	0.0068	0.1693	0.2056	0.0091	0.001	0.0118	0.005	0.0157	5e-04	0.0072	0.0164	0.1383	0.1557	0.0014	0.0011	0.0112	0.0151	0.011	0.0061	0.0147	0.0065	4e-04
7	rs2951303	143813724	0.9	0.124917206299546	0.85	0.32706018639722	0.00279827244838572	0.341864372379383	0.0012	0.0032	0.0193	0.1612	0.0068	0.1693	0.2056	0.0091	0.001	0.0118	0.005	0.0157	5e-04	0.0072	0.0164	0.1383	0.1557	0.0014	0.0011	0.0112	0.0151	0.011	0.0061	0.0147	0.0065	4e-04
7	rs11763619	143823833	0.9	0.124917206299546	0.85	0.32706018639722	0.00301336345871967	0.376197476537753	0.0012	0.0032	0.0193	0.1612	0.0068	0.1692	0.2056	0.0091	0.001	0.0119	0.005	0.0157	5e-04	0.0072	0.0164	0.1383	0.1556	0.0014	0.0011	0.0112	0.0151	0.0111	0.0061	0.0147	0.0065	4e-04
7	rs2961160	143826603	0.9	0.124917206299546	0.85	0.32706018639722	0.00332406180326307	0.471107793464998	0.0012	0.0032	0.0192	0.1613	0.0069	0.169	0.2053	0.0091	0.001	0.012	0.005	0.0157	6e-04	0.0072	0.0166	0.1383	0.1556	0.0014	0.0011	0.0112	0.0151	0.0111	0.006	0.0147	0.0065	5e-04
7	rs2961161	143826697	0.9	0.124917206299546	0.85	0.32706018639722	0.00315197235995742	0.544690933577275	0.0012	0.0032	0.0192	0.1614	0.0069	0.1698	0.2052	0.0092	0.001	0.0097	0.005	0.0157	6e-04	0.0072	0.0168	0.1387	0.1561	0.0014	0.0011	0.0113	0.0152	0.0111	0.0061	0.0147	0.0065	5e-04
7	rs78692823	143827746	0.9	0.124917206299546	0.85	0.32706018639722	0.00316885572469953	0.548194137614623	0.0012	0.0032	0.0192	0.1614	0.0069	0.1698	0.2052	0.0092	0.001	0.0097	0.005	0.0157	6e-04	0.0072	0.0168	0.1387	0.1561	0.0014	0.0011	0.0113	0.0152	0.0111	0.0061	0.0147	0.0065	5e-04
7	rs73156597	143827927	0.9	0.124917206299546	0.85	0.32706018639722	0.00317097118817178	0.54833438095783	0.0012	0.0032	0.0192	0.1614	0.0069	0.1698	0.2052	0.0092	0.001	0.0097	0.005	0.0157	6e-04	0.0072	0.0168	0.1387	0.1561	0.0014	0.0011	0.0113	0.0152	0.0111	0.0061	0.0147	0.0065	5e-04
7	rs73159020	143844636	0.9	0.124917206299546	0.85	0.32706018639722	0.00369056889791125	0.624294597119627	0.0012	0.0032	0.0192	0.1613	0.0069	0.1698	0.2051	0.0092	0.001	0.0097	0.005	0.0157	6e-04	0.0072	0.0168	0.1388	0.1559	0.0014	0.0011	0.0114	0.0152	0.0111	0.0061	0.0147	0.0066	5e-04
7	rs117284644	143860462	0.91	0.106429816649543	0.84	0.364737902801441	0.00559172974952251	0.613176538488078	0.0012	0.0032	0.0192	0.1608	0.007	0.1699	0.2047	0.0092	0.0011	0.0099	0.005	0.0158	7e-04	0.0072	0.017	0.1391	0.1552	0.0014	0.0012	0.0114	0.0153	0.0112	0.0062	0.0147	0.0066	5e-04
7	rs1731354	143870935	0.91	0.106429816649543	0.84	0.364737902801441	0.00587478424342422	0.611592099878833	0.0013	0.0032	0.0192	0.1604	0.007	0.1699	0.2044	0.0093	0.0011	0.01	0.005	0.0159	8e-04	0.0072	0.0171	0.1394	0.1547	0.0014	0.0013	0.0115	0.0154	0.0112	0.0063	0.0146	0.0067	5e-04
7	rs10487624	143874190	0.91	0.106429816649543	0.84	0.364737902801441	0.0067030758895808	0.591512100163175	0.0013	0.0032	0.0192	0.1604	0.007	0.1699	0.2044	0.0093	0.0011	0.01	0.005	0.016	8e-04	0.0072	0.0171	0.1393	0.1546	0.0014	0.0013	0.0115	0.0154	0.0112	0.0063	0.0145	0.0067	5e-04
7	rs201738556	143955884	0.92	0.0900864543555373	0.84	0.364737902801441	0.0238435269312032	0.910347011226933	0.0013	0.0031	0.0193	0.1582	0.0073	0.1687	0.2017	0.0098	0.0014	0.011	0.0052	0.0169	0.0011	0.007	0.0193	0.1384	0.1521	0.0015	0.0013	0.0121	0.0164	0.0116	0.0067	0.015	0.007	7e-04
7	rs1612590	144076764	0.96	0.0430660126656495	0.83	0.405269641990714	0.164606737189811	0.793525928240614	0.0012	0.0029	0.021	0.152	0.0082	0.1679	0.1955	0.0115	0.0016	0.012	0.005	0.0196	0.0015	0.0065	0.024	0.1363	0.145	0.0012	0.0012	0.0142	0.0191	0.0132	0.0076	0.0168	0.0081	9e-04
7	rs700259	144077616	0.96	0.0430660126656495	0.83	0.405269641990714	0.154922107001269	0.768419719116726	0.0013	0.0029	0.021	0.1522	0.0082	0.1675	0.1955	0.0115	0.0016	0.0119	0.005	0.0197	0.0017	0.0065	0.024	0.1363	0.1451	0.0012	0.001	0.0142	0.019	0.0132	0.0076	0.0168	0.0081	0.001
7	rs117585673	144082660	0.96	0.0430660126656495	0.83	0.405269641990714	0.168746819334357	0.766145981825066	0.0012	0.0029	0.021	0.1521	0.0083	0.1673	0.1954	0.0115	0.0015	0.0119	0.005	0.0197	0.0017	0.0065	0.024	0.1363	0.145	0.0012	0.001	0.0142	0.0191	0.0133	0.0075	0.0169	0.0081	0.001
7	rs117232483	144084143	0.96	0.0430660126656495	0.83	0.405269641990714	0.170234899985292	0.770694911219158	0.0012	0.0029	0.021	0.1521	0.0083	0.1672	0.1953	0.0115	0.0015	0.0119	0.005	0.0198	0.0017	0.0065	0.0241	0.1363	0.145	0.0012	0.001	0.0142	0.0191	0.0133	0.0075	0.0169	0.0082	0.001
7	rs1208209	144091959	0.96	0.0430660126656495	0.83	0.405269641990714	0.166003427534864	0.731917351072547	0.0012	0.0029	0.021	0.152	0.0083	0.1671	0.1952	0.0116	0.0014	0.0119	0.0051	0.0198	0.0017	0.0065	0.0241	0.1363	0.145	0.0012	0.001	0.0142	0.0192	0.0134	0.0074	0.0169	0.0082	0.001
7	rs1208210	144091985	0.96	0.0430660126656495	0.83	0.405269641990714	0.156371400426296	0.733568077595156	0.0012	0.0029	0.021	0.152	0.0083	0.1671	0.1952	0.0116	0.0014	0.0117	0.0051	0.0198	0.0017	0.0065	0.0241	0.1363	0.145	0.0012	0.001	0.0142	0.0195	0.0134	0.0074	0.0169	0.0082	0.001
7	rs77802098	144094418	0.96	0.0430660126656495	0.84	0.364737902801441	0.159978077324727	0.764630967281992	0.0012	0.0028	0.0211	0.1518	0.0083	0.1673	0.195	0.0115	0.0014	0.0117	0.0051	0.0201	0.0017	0.0065	0.0239	0.1364	0.1451	0.0012	0.001	0.0142	0.0195	0.0134	0.0074	0.017	0.0082	0.001
7	rs1208216	144094613	0.96	0.0430660126656495	0.83	0.405269641990714	0.159909578894216	0.76266241989979	0.0012	0.0028	0.0211	0.1518	0.0083	0.1673	0.195	0.0115	0.0014	0.0117	0.0051	0.0201	0.0017	0.0065	0.0239	0.1364	0.1451	0.0012	0.001	0.0142	0.0195	0.0134	0.0074	0.017	0.0082	0.001
7	rs2699503	144095600	0.96	0.0430660126656495	0.83	0.405269641990714	0.16004659298723	0.798567808534527	0.0012	0.0028	0.0211	0.1517	0.0083	0.1673	0.1949	0.0115	0.0014	0.0117	0.0051	0.0202	0.0017	0.0066	0.0239	0.1364	0.1451	0.0012	0.001	0.0142	0.0195	0.0134	0.0074	0.0171	0.0082	0.001
7	rs727713	144098922	0.96	0.0430660126656495	0.83	0.405269641990714	0.164850660004203	0.776769170566146	0.0012	0.0028	0.0211	0.1517	0.0083	0.1672	0.1948	0.0115	0.0014	0.0117	0.0051	0.0203	0.0017	0.0066	0.0239	0.1364	0.145	0.0012	0.001	0.0143	0.0195	0.0134	0.0074	0.0171	0.0082	0.001
7	rs1024481	144107553	0.96	0.0430660126656495	0.83	0.405269641990714	0.177170835392919	0.770088051315477	0.0012	0.0028	0.0212	0.1516	0.0084	0.1667	0.1943	0.0117	0.0014	0.0118	0.0052	0.0204	0.0017	0.0066	0.024	0.1362	0.1446	0.0012	0.001	0.0147	0.0198	0.0134	0.0075	0.0172	0.0083	0.001
7	rs1208187	144113853	0.96	0.0430660126656495	0.83	0.405269641990714	0.223445274512649	1.04784402771685	0.0011	0.0028	0.0214	0.1509	0.0085	0.1659	0.194	0.0118	0.0014	0.0116	0.0054	0.0209	0.0017	0.0067	0.0242	0.1358	0.1441	0.0012	0.001	0.0147	0.02	0.0137	0.0077	0.0176	0.0085	0.001
7	rs79575911	144125919	0.96	0.0430660126656495	0.83	0.405269641990714	0.225816602283665	1.08428854862754	0.0011	0.0028	0.0214	0.1507	0.0085	0.1658	0.1939	0.0118	0.0014	0.0116	0.0054	0.021	0.0017	0.0067	0.0243	0.1357	0.144	0.0012	0.001	0.0148	0.02	0.0138	0.0077	0.0177	0.0086	0.001
7	rs6957884	144141405	0.96	0.0430660126656495	0.83	0.405269641990714	0.226359385935343	1.14307302064538	0.0011	0.0028	0.0215	0.1504	0.0086	0.1655	0.1937	0.0118	0.0014	0.0116	0.0054	0.0212	0.0017	0.0067	0.0244	0.1355	0.144	0.0012	9e-04	0.0148	0.0201	0.0139	0.0078	0.0178	0.0086	0.001
7	rs75485606	144148323	0.96	0.0430660126656495	0.83	0.405269641990714	0.222326886607718	1.03590936558132	0.0012	0.0028	0.0216	0.1501	0.0086	0.1652	0.1936	0.0118	0.0014	0.0115	0.0055	0.0214	0.0017	0.0067	0.0244	0.1353	0.1439	0.0012	9e-04	0.0148	0.0202	0.014	0.0078	0.018	0.0087	0.001
7	rs117837628	144149298	0.96	0.0430660126656495	0.82	0.448736318624531	0.220593400428625	1.04187346158015	0.0012	0.0028	0.0216	0.1501	0.0086	0.1652	0.1936	0.0118	0.0014	0.0115	0.0055	0.0214	0.0017	0.0067	0.0244	0.1353	0.1439	0.0012	9e-04	0.0148	0.0202	0.014	0.0078	0.018	0.0087	0.001
7	rs2888075	144153879	0.97	0.0351293717890758	0.81	0.49521423796015	0.199915970823529	0.982052000679643	0.0012	0.0028	0.0216	0.1501	0.0086	0.1651	0.1936	0.0119	0.0014	0.0115	0.0056	0.0214	0.0017	0.0068	0.0244	0.1353	0.1438	0.0011	9e-04	0.0148	0.0202	0.014	0.0078	0.0179	0.0087	0.001
7	rs117843550	144155010	0.97	0.0351293717890758	0.81	0.49521423796015	0.201125825721676	1.00554655289822	0.0012	0.0028	0.0215	0.1497	0.0086	0.1657	0.1935	0.0119	0.0014	0.0115	0.0056	0.0213	0.0017	0.0068	0.0243	0.1355	0.1439	0.0011	9e-04	0.0148	0.0203	0.014	0.0078	0.018	0.0087	0.001
7	rs4726708	144156034	0.97	0.0351293717890758	0.81	0.49521423796015	0.2007350971112	1.04187346158015	0.0012	0.0028	0.0215	0.1495	0.0086	0.1659	0.1935	0.0119	0.0014	0.0115	0.0056	0.0213	0.0017	0.0068	0.0243	0.1356	0.144	0.0011	9e-04	0.0148	0.0203	0.014	0.0078	0.018	0.0087	0.001
7	rs4371917	144159358	0.97	0.0351293717890758	0.81	0.49521423796015	0.2007350971112	1.04122838180585	0.0012	0.0028	0.0215	0.1495	0.0086	0.1659	0.1935	0.0119	0.0014	0.0115	0.0056	0.0213	0.0017	0.0067	0.0243	0.1356	0.144	0.0011	9e-04	0.0148	0.0203	0.014	0.0078	0.018	0.0087	0.001
7	rs10272083	144159463	0.97	0.0351293717890758	0.81	0.49521423796015	0.2007350971112	1.04106712368358	0.0012	0.0028	0.0215	0.1495	0.0086	0.1659	0.1935	0.0119	0.0014	0.0115	0.0056	0.0213	0.0017	0.0067	0.0243	0.1356	0.144	0.0011	9e-04	0.0148	0.0203	0.014	0.0078	0.018	0.0087	0.001
7	rs4726711	144160780	0.97	0.0351293717890758	0.81	0.49521423796015	0.205135887177394	1.0339764603395	0.0012	0.0028	0.0215	0.1495	0.0086	0.1659	0.1935	0.0119	0.0014	0.0115	0.0056	0.0214	0.0017	0.0067	0.0243	0.1356	0.1439	0.0011	9e-04	0.0148	0.0204	0.014	0.0078	0.0179	0.0087	0.001
7	rs79938217	144168756	0.97	0.0351293717890758	0.81	0.49521423796015	0.215519750479155	1.17910645783612	0.0012	0.0028	0.0215	0.1495	0.0086	0.1659	0.1934	0.012	0.0014	0.0115	0.0057	0.0215	0.0017	0.0068	0.0242	0.1355	0.1439	0.0011	9e-04	0.0148	0.0205	0.014	0.0078	0.0178	0.0087	0.001
7	rs78462612	144170773	0.97	0.0351293717890758	0.81	0.49521423796015	0.21507286324924	1.14783295803848	0.0012	0.0028	0.0215	0.1495	0.0086	0.1659	0.1933	0.012	0.0014	0.0115	0.0057	0.0215	0.0017	0.0068	0.0242	0.1355	0.1439	0.0011	9e-04	0.0148	0.0205	0.014	0.0078	0.0178	0.0087	0.001
7	rs41237	144184387	0.98	0.0284210112117031	0.81	0.49521423796015	0.189780683433852	1.04026090403957	0.0012	0.0028	0.0223	0.1476	0.0089	0.1659	0.1917	0.012	0.0014	0.0116	0.006	0.0222	0.0017	0.0067	0.0239	0.135	0.1433	0.0012	9e-04	0.015	0.0213	0.0144	0.0082	0.0185	0.0089	0.001
7	rs73159102	144194514	0.99	0.0227998706611418	0.81	0.49521423796015	0.257282656756015	1.2209800848665	0.0013	0.0028	0.0228	0.1455	0.009	0.1651	0.1914	0.0122	0.0013	0.0118	0.0062	0.0227	0.0018	0.0068	0.0243	0.1351	0.1426	0.0011	9e-04	0.0155	0.0217	0.0146	0.0082	0.0188	0.0091	0.001
7	rs74907780	144200655	0.99	0.0227998706611418	0.81	0.49521423796015	0.26414676064498	1.25993537040314	0.0013	0.0028	0.0228	0.1454	0.009	0.165	0.1914	0.0122	0.0013	0.0118	0.0062	0.0227	0.0018	0.0068	0.0243	0.1351	0.1425	0.0011	9e-04	0.0155	0.0217	0.0146	0.0083	0.0188	0.0091	0.001
7	rs1860265	144214922	0.99	0.0227998706611418	0.81	0.49521423796015	0.253220305555331	1.21616726631552	0.0013	0.0027	0.023	0.1448	0.0091	0.1648	0.1913	0.0123	0.0013	0.0119	0.0063	0.0229	0.0018	0.0068	0.0244	0.1351	0.1423	0.0011	9e-04	0.0157	0.0219	0.0147	0.0083	0.0189	0.0092	9e-04
7	rs117759596	144219083	0.99	0.0227998706611418	0.81	0.49521423796015	0.291430682846299	1.40774249045079	0.0013	0.0027	0.023	0.1447	0.0091	0.1648	0.1912	0.0123	0.0013	0.0118	0.0063	0.0229	0.0018	0.0068	0.0244	0.1351	0.1423	0.0011	8e-04	0.0157	0.0219	0.0147	0.0083	0.0189	0.0092	9e-04
7	rs7779534	144222929	0.99	0.0227998706611418	0.82	0.448736318624531	0.368318389761062	1.46747281503763	0.0013	0.0025	0.0231	0.1436	0.0091	0.1646	0.1907	0.0124	0.0012	0.0117	0.0064	0.0231	0.0017	0.007	0.0247	0.1352	0.1419	0.0011	8e-04	0.016	0.0223	0.0147	0.0085	0.0192	0.0093	9e-04
7	rs80062318	144226275	1	0.0181319503600048	0.82	0.448736318624531	0.456839038540003	1.29993942454096	0.0013	0.0025	0.0235	0.1421	0.0092	0.1639	0.1902	0.0125	0.0011	0.0117	0.0066	0.0237	0.0017	0.007	0.0253	0.1348	0.1415	0.0011	7e-04	0.0164	0.0228	0.0148	0.0088	0.0196	0.0095	8e-04
7	rs77314854	144226447	1	0.0181319503600048	0.82	0.448736318624531	0.465814438450009	1.32515483964607	0.0013	0.0025	0.0235	0.1421	0.0092	0.1638	0.1901	0.0125	0.0011	0.0117	0.0066	0.0237	0.0017	0.007	0.0253	0.1348	0.1414	0.0011	7e-04	0.0164	0.0228	0.0148	0.0088	0.0196	0.0095	8e-04
7	rs75017035	144226935	1	0.0181319503600048	0.82	0.448736318624531	0.451722886318452	1.31909565711777	0.0013	0.0024	0.0236	0.1419	0.0092	0.1637	0.1898	0.0126	0.0011	0.0119	0.0066	0.0238	0.0017	0.007	0.0254	0.1348	0.1414	0.0011	7e-04	0.0165	0.0228	0.0148	0.0089	0.0197	0.0095	8e-04
7	rs62483151	144227475	1	0.0181319503600048	0.82	0.448736318624531	0.544781172474028	1.46918526039563	0.0013	0.0024	0.0236	0.1418	0.0092	0.1637	0.1898	0.0126	0.0011	0.0119	0.0066	0.0238	0.0016	0.007	0.0254	0.1348	0.1413	0.0011	7e-04	0.0165	0.0229	0.0148	0.0089	0.0197	0.0095	8e-04
7	rs12703608	144244939	1.02	0.0111619243707362	0.82	0.448736318624531	0.613426058390417	1.35433747143666	0.0013	0.0022	0.024	0.1404	0.0092	0.1629	0.1892	0.0128	9e-04	0.012	0.007	0.0242	0.0014	0.0073	0.0263	0.1346	0.1402	9e-04	0.001	0.0172	0.0232	0.0149	0.0091	0.0204	0.0096	6e-04
7	rs73161012	144252665	1.02	0.0111619243707362	0.82	0.448736318624531	0.609890359568937	1.26979081818057	0.0014	0.0021	0.0243	0.1399	0.0092	0.1625	0.1885	0.0129	9e-04	0.0121	0.0071	0.0243	0.0014	0.0075	0.0266	0.1345	0.14	9e-04	9e-04	0.0175	0.0234	0.0149	0.0093	0.0207	0.0096	5e-04
7	rs62484402	144258476	1.01	0.0142914875909092	0.82	0.448736318624531	0.608783058739441	1.28903845137639	0.0014	0.002	0.0245	0.1394	0.0092	0.1622	0.1882	0.013	9e-04	0.0121	0.0072	0.0244	0.0014	0.0075	0.0269	0.1345	0.1397	0.001	9e-04	0.0177	0.0235	0.0149	0.0093	0.0208	0.0096	5e-04
7	rs76017229	144265616	1.01	0.0142914875909092	0.81	0.49521423796015	0.682369876728714	1.40145190521518	0.0014	0.0019	0.0248	0.1388	0.0093	0.1617	0.1876	0.0132	9e-04	0.0121	0.0074	0.0246	0.0014	0.0077	0.0273	0.1344	0.1391	0.001	9e-04	0.018	0.0237	0.015	0.0094	0.0212	0.0096	4e-04
7	rs7792518	144274735	1	0.0181319503600048	0.81	0.49521423796015	0.751089695151231	1.25826627318198	0.0015	0.0018	0.0251	0.1379	0.0094	0.1612	0.187	0.0134	9e-04	0.0122	0.0075	0.025	0.0014	0.0078	0.0278	0.1342	0.1384	0.0011	9e-04	0.0183	0.0238	0.015	0.0096	0.0216	0.0097	4e-04
7	rs7781839	144277757	0.98	0.0284210112117031	0.81	0.49521423796015	0.832676322473242	1.43926410042635	0.0016	0.0017	0.0255	0.1363	0.0099	0.1601	0.1857	0.0137	9e-04	0.0125	0.0079	0.0258	0.0014	0.008	0.0287	0.1336	0.1372	0.0012	0.001	0.0189	0.024	0.0152	0.0098	0.0224	0.0098	3e-04
7	rs9640426	144277865	0.98	0.0284210112117031	0.81	0.49521423796015	0.845517960451632	1.33206127784553	0.0016	0.0016	0.0255	0.1359	0.01	0.1606	0.1854	0.0136	9e-04	0.0126	0.008	0.0258	0.0014	0.008	0.0287	0.134	0.1374	0.0012	0.001	0.0189	0.0243	0.015	0.0097	0.0224	0.0097	3e-04
7	rs7805061	144278550	0.97	0.0351293717890758	0.82	0.448736318624531	0.794580475565696	1.33138721261391	0.0016	0.0016	0.0253	0.1356	0.01	0.1607	0.1859	0.0134	9e-04	0.0124	0.0081	0.026	0.0013	0.0082	0.0285	0.1337	0.1373	0.0012	0.001	0.0189	0.0247	0.0151	0.0096	0.0225	0.0094	3e-04
7	rs58237456	144281209	0.97	0.0351293717890758	0.81	0.49521423796015	0.741007883722527	1.28267286494269	0.0016	0.0016	0.0251	0.1357	0.01	0.1604	0.186	0.0134	9e-04	0.0123	0.0081	0.0261	0.0013	0.0086	0.0285	0.1335	0.1368	0.0012	0.001	0.0189	0.0247	0.0153	0.0097	0.0226	0.0095	4e-04
7	rs73161014	144282236	0.97	0.0351293717890758	0.81	0.49521423796015	0.739799071276565	1.27547623597446	0.0016	0.0016	0.0251	0.1358	0.01	0.1604	0.186	0.0134	9e-04	0.0123	0.0081	0.0261	0.0013	0.0086	0.0285	0.1335	0.1367	0.0012	0.001	0.0189	0.0247	0.0153	0.0097	0.0226	0.0095	4e-04
7	rs117392593	144284361	0.97	0.0351293717890758	0.81	0.49521423796015	0.735198448037307	1.27346911840999	0.0016	0.0016	0.0251	0.1358	0.01	0.1604	0.186	0.0134	8e-04	0.0123	0.0081	0.0262	0.0013	0.0086	0.0285	0.1335	0.1367	0.0012	0.001	0.0189	0.0247	0.0153	0.0097	0.0226	0.0095	4e-04
7	rs13240754	144290578	0.96	0.0430660126656495	0.81	0.49521423796015	0.711197797617293	1.26344172011894	0.0016	0.0017	0.025	0.1358	0.01	0.1603	0.186	0.0135	8e-04	0.0122	0.0082	0.0262	0.0013	0.0088	0.0286	0.1334	0.1365	0.0012	0.001	0.0189	0.0247	0.0154	0.0097	0.0226	0.0095	4e-04
7	rs12703621	144295970	0.96	0.0430660126656495	0.81	0.49521423796015	0.743503800942749	1.27731657137295	0.0016	0.0017	0.025	0.1358	0.01	0.1601	0.1855	0.0135	8e-04	0.0121	0.0082	0.0263	0.0013	0.0088	0.029	0.1332	0.1363	0.0012	0.001	0.019	0.0251	0.0154	0.0097	0.0227	0.0094	4e-04
7	rs59597586	144298427	0.96	0.0430660126656495	0.81	0.49521423796015	0.760772416120817	1.29859692095531	0.0016	0.0017	0.025	0.1357	0.01	0.16	0.1853	0.0135	8e-04	0.012	0.0082	0.0263	0.0013	0.0087	0.0292	0.133	0.1363	0.0012	0.001	0.0191	0.0253	0.0155	0.0097	0.0228	0.0094	4e-04
7	rs76402438	144300501	0.96	0.0430660126656495	0.81	0.49521423796015	0.778214142979622	1.31556330652693	0.0016	0.0017	0.0251	0.1358	0.01	0.16	0.1853	0.0135	8e-04	0.012	0.0083	0.0263	0.0013	0.0086	0.0292	0.1328	0.1363	0.0012	0.001	0.0191	0.0254	0.0155	0.0097	0.0228	0.0094	4e-04
7	rs17286117	144305519	0.96	0.0430660126656495	0.82	0.448736318624531	0.814555994214268	1.36126914372325	0.0016	0.0017	0.0253	0.1362	0.0099	0.1602	0.1854	0.0134	8e-04	0.012	0.0083	0.0264	0.0013	0.0085	0.0293	0.1311	0.1364	0.0011	0.001	0.0194	0.0254	0.0157	0.0098	0.0233	0.0094	4e-04
7	rs73458168	144306828	0.96	0.0430660126656495	0.83	0.405269641990714	0.823080519076242	1.36143828259949	0.0016	0.0017	0.0253	0.1362	0.0098	0.1602	0.1854	0.0135	8e-04	0.012	0.0082	0.0265	0.0013	0.0085	0.0294	0.1309	0.1365	0.0011	0.001	0.0194	0.0254	0.0157	0.0097	0.0233	0.0094	4e-04
7	rs12535518	144306864	0.96	0.0430660126656495	0.83	0.405269641990714	0.823555220615056	1.35704181150954	0.0016	0.0017	0.0253	0.1362	0.0098	0.1602	0.1854	0.0135	8e-04	0.012	0.0082	0.0265	0.0013	0.0085	0.0294	0.1309	0.1365	0.0011	0.001	0.0194	0.0254	0.0157	0.0097	0.0233	0.0094	4e-04
7	rs10231525	144308410	0.96	0.0430660126656495	0.83	0.405269641990714	0.822368686923182	1.33711859662053	0.0016	0.0017	0.0254	0.1361	0.0098	0.1602	0.1853	0.0135	8e-04	0.012	0.0081	0.0266	0.0013	0.0085	0.0294	0.1307	0.1365	0.0011	0.001	0.0195	0.0255	0.0157	0.0097	0.0235	0.0094	4e-04
7	rs77705258	144316451	0.96	0.0430660126656495	0.83	0.405269641990714	0.862312870394018	1.40706220446072	0.0016	0.0017	0.0254	0.1361	0.0097	0.1604	0.1854	0.0134	8e-04	0.0119	0.0081	0.0266	0.0013	0.0084	0.0294	0.1307	0.1366	0.0011	9e-04	0.0194	0.0254	0.0157	0.0097	0.0235	0.0093	4e-04
7	rs76185049	144318130	0.96	0.0430660126656495	0.82	0.448736318624531	0.863200697211135	1.41693161322775	0.0016	0.0017	0.0254	0.1361	0.0097	0.1605	0.1854	0.0134	8e-04	0.0119	0.0081	0.0266	0.0013	0.0084	0.0294	0.1307	0.1366	0.0011	9e-04	0.0194	0.0254	0.0157	0.0097	0.0235	0.0093	4e-04
7	rs77827473	144318507	0.96	0.0430660126656495	0.79	0.597486775499064	0.860538379295985	1.42953992968027	0.0016	0.0017	0.0254	0.1361	0.0097	0.1605	0.1854	0.0134	8e-04	0.0119	0.0081	0.0266	0.0013	0.0084	0.0294	0.1307	0.1366	0.0011	9e-04	0.0194	0.0255	0.0157	0.0097	0.0235	0.0093	4e-04
7	rs7810658	144318729	0.96	0.0430660126656495	0.79	0.597486775499064	0.859168243947846	1.40451161246417	0.0016	0.0017	0.0255	0.1361	0.0097	0.1605	0.1854	0.0134	8e-04	0.0119	0.0081	0.0266	0.0013	0.0084	0.0294	0.1307	0.1366	0.0011	9e-04	0.0194	0.0254	0.0157	0.0097	0.0235	0.0093	4e-04
7	rs78749260	144331267	0.92	0.0900864543555373	0.79	0.597486775499064	0.90659854963999	1.28367759819512	0.0017	0.0016	0.0262	0.1347	0.0086	0.1629	0.1864	0.0128	6e-04	0.0125	0.0079	0.0261	0.0011	0.0082	0.0298	0.1283	0.1385	9e-04	0.0011	0.0195	0.0253	0.0156	0.01	0.0241	0.0083	4e-04
7	rs12155485	144334183	0.91	0.106429816649543	0.79	0.597486775499064	0.926967293202531	1.26912223347535	0.0017	0.0016	0.0265	0.1344	0.0083	0.1635	0.187	0.0127	6e-04	0.0127	0.0078	0.026	0.0011	0.0082	0.0299	0.1277	0.1391	9e-04	0.0011	0.0195	0.0253	0.0152	0.0101	0.0242	0.008	4e-04
7	rs17287011	144334808	0.9	0.124917206299546	0.79	0.597486775499064	0.919907954680408	1.25993537040314	0.0017	0.0016	0.0265	0.1341	0.0083	0.1638	0.187	0.0127	5e-04	0.0126	0.0078	0.0259	0.0011	0.0082	0.0299	0.1275	0.1391	9e-04	0.0011	0.0195	0.0254	0.0152	0.0101	0.0243	0.008	4e-04
7	rs7807524	144351306	0.89	0.145699762692903	0.79	0.597486775499064	0.886419669945535	1.28384506685841	0.0017	0.0016	0.0266	0.1332	0.0084	0.1653	0.1871	0.0131	5e-04	0.0121	0.0077	0.0258	0.0011	0.0079	0.0299	0.1268	0.1394	9e-04	0.0011	0.0196	0.0255	0.0153	0.0103	0.0246	0.0079	3e-04
7	rs17170388	144351781	0.89	0.145699762692903	0.79	0.597486775499064	0.887562935634628	1.2900440371349	0.0017	0.0016	0.0266	0.1332	0.0084	0.1653	0.1872	0.0131	5e-04	0.012	0.0077	0.0258	0.0011	0.0079	0.0299	0.1268	0.1394	9e-04	0.0011	0.0195	0.0255	0.0153	0.0102	0.0246	0.0078	3e-04
7	rs17170428	144358244	0.89	0.145699762692903	0.79	0.597486775499064	0.905197947034592	1.30245725581118	0.0016	0.0016	0.0268	0.133	0.0082	0.1654	0.1875	0.0131	5e-04	0.012	0.0077	0.0258	0.0011	0.0078	0.0301	0.1269	0.1394	8e-04	0.0012	0.0195	0.0258	0.0153	0.0102	0.0246	0.0077	4e-04
7	rs73161065	144363907	0.88	0.168925028033099	0.79	0.597486775499064	0.933214773978072	1.30867144846835	0.0017	0.0017	0.0268	0.1329	0.0079	0.165	0.1879	0.0132	4e-04	0.0116	0.0077	0.0258	0.0012	0.0075	0.0305	0.1274	0.1397	8e-04	0.0012	0.0191	0.0259	0.015	0.0101	0.0248	0.0075	3e-04
7	rs57405539	144364829	0.88	0.168925028033099	0.79	0.597486775499064	0.936553895906598	1.3127049613682	0.0017	0.0017	0.0268	0.1329	0.0079	0.165	0.1879	0.0132	4e-04	0.0116	0.0077	0.0258	0.0012	0.0075	0.0306	0.1274	0.1398	8e-04	0.0012	0.0191	0.0259	0.0149	0.0101	0.0248	0.0075	3e-04
7	rs67644764	144364918	0.88	0.168925028033099	0.79	0.597486775499064	0.936303289902307	1.31287307012028	0.0017	0.0017	0.0268	0.1329	0.0079	0.165	0.1879	0.0132	4e-04	0.0116	0.0077	0.0258	0.0012	0.0075	0.0306	0.1274	0.1398	8e-04	0.0012	0.0191	0.0259	0.0149	0.0101	0.0248	0.0075	3e-04
7	rs79754940	144365385	0.88	0.168925028033099	0.78	0.653412240020304	0.936971634476675	1.31354554164814	0.0017	0.0017	0.0268	0.1329	0.0079	0.165	0.1879	0.0132	4e-04	0.0116	0.0077	0.0258	0.0012	0.0075	0.0306	0.1274	0.1398	8e-04	0.0012	0.0191	0.0259	0.0149	0.0101	0.0248	0.0075	3e-04
7	rs73161073	144367276	0.88	0.168925028033099	0.78	0.653412240020304	0.936303289902307	1.31354554164814	0.0017	0.0017	0.0269	0.1329	0.0079	0.165	0.1879	0.0132	4e-04	0.0116	0.0077	0.0258	0.0012	0.0075	0.0306	0.1275	0.1398	8e-04	0.0012	0.0191	0.0259	0.0149	0.0101	0.0248	0.0075	3e-04
7	rs79931121	144381373	0.88	0.168925028033099	0.77	0.712611004068267	0.947104461271177	1.32061001235377	0.0017	0.0018	0.0269	0.1328	0.0078	0.1647	0.188	0.0132	4e-04	0.0115	0.0076	0.0258	0.0012	0.0074	0.0308	0.1277	0.14	8e-04	0.0012	0.0189	0.0259	0.0148	0.0102	0.0249	0.0074	3e-04
7	rs117916313	144382162	0.88	0.168925028033099	0.77	0.712611004068267	0.947524144795067	1.32195635260292	0.0017	0.0018	0.0269	0.1328	0.0078	0.1647	0.1881	0.0132	4e-04	0.0115	0.0076	0.0258	0.0012	0.0074	0.0308	0.1277	0.14	8e-04	0.0012	0.0189	0.0259	0.0148	0.0102	0.0249	0.0074	3e-04
7	rs28449706	144383934	0.88	0.168925028033099	0.77	0.712611004068267	0.947943905308351	1.32313459056882	0.0017	0.0018	0.027	0.1328	0.0078	0.1647	0.1881	0.0132	4e-04	0.0115	0.0076	0.0258	0.0012	0.0074	0.0308	0.1277	0.14	8e-04	0.0012	0.0189	0.0259	0.0148	0.0102	0.0249	0.0074	3e-04
7	rs76543296	144391380	0.87	0.194736090082605	0.77	0.712611004068267	0.902975325588929	1.3507893943134	0.0017	0.0018	0.027	0.1329	0.0078	0.1646	0.1881	0.0132	4e-04	0.0115	0.0076	0.0257	0.0013	0.0074	0.0308	0.1278	0.14	8e-04	9e-04	0.0189	0.0259	0.0148	0.0102	0.0249	0.0074	3e-04
7	rs228577	144400662	0.87	0.194736090082605	0.77	0.712611004068267	0.882667597220072	1.39771375304027	0.0017	0.0018	0.0271	0.133	0.0078	0.1646	0.1881	0.0133	4e-04	0.0115	0.0076	0.0257	0.0013	0.0074	0.0309	0.1279	0.1402	8e-04	5e-04	0.0189	0.0259	0.0148	0.0103	0.025	0.0074	4e-04
7	rs73162709	144403951	0.87	0.194736090082605	0.76	0.775138689739853	0.895009268546967	1.3912608195478	0.0017	0.0018	0.027	0.1328	0.0078	0.1647	0.1881	0.0133	4e-04	0.0115	0.0076	0.0257	0.0013	0.0074	0.0309	0.128	0.1401	8e-04	5e-04	0.0188	0.0259	0.0148	0.0102	0.025	0.0074	4e-04
7	rs10266578	144410028	0.87	0.194736090082605	0.76	0.775138689739853	0.945678113367087	1.37159300602722	0.0017	0.0019	0.0268	0.132	0.0077	0.1656	0.1881	0.0133	4e-04	0.0114	0.0075	0.0257	0.0014	0.0074	0.0311	0.1283	0.1402	8e-04	5e-04	0.0188	0.0257	0.0148	0.01	0.0251	0.0073	4e-04
7	rs228579	144410927	0.86	0.223270892544248	0.76	0.775138689739853	0.99784060475208	1.37294791590511	0.0017	0.0019	0.0267	0.1316	0.0077	0.166	0.1881	0.0133	4e-04	0.0114	0.0075	0.0257	0.0015	0.0074	0.0312	0.1285	0.1402	8e-04	6e-04	0.0187	0.0256	0.0148	0.01	0.0251	0.0073	4e-04
7	rs6974568	144415536	0.86	0.223270892544248	0.76	0.775138689739853	0.941236983995912	1.36769887879821	0.0017	0.0019	0.0269	0.1315	0.0077	0.1658	0.1881	0.0132	5e-04	0.0114	0.0075	0.0257	0.0015	0.0073	0.0311	0.1286	0.14	8e-04	6e-04	0.0187	0.0256	0.0149	0.0099	0.0252	0.0073	5e-04
7	rs112761517	144417994	0.86	0.223270892544248	0.76	0.775138689739853	0.937640177086584	1.3788782529495	0.0017	0.0019	0.027	0.1315	0.0077	0.1658	0.1882	0.0132	5e-04	0.0114	0.0074	0.0257	0.0015	0.0073	0.0311	0.1287	0.1399	8e-04	6e-04	0.0187	0.0256	0.0149	0.0099	0.0252	0.0073	5e-04
7	rs72611583	144420808	0.86	0.223270892544248	0.76	0.775138689739853	0.939396043213799	1.40009238727925	0.0017	0.0019	0.027	0.1315	0.0077	0.1658	0.1882	0.0132	5e-04	0.0114	0.0074	0.0257	0.0015	0.0073	0.0311	0.1288	0.1398	8e-04	6e-04	0.0187	0.0256	0.0149	0.0099	0.0252	0.0073	5e-04
7	rs469	144429142	0.86	0.223270892544248	0.76	0.775138689739853	0.902317210946907	1.39873308627853	0.0017	0.0019	0.0272	0.1314	0.0076	0.1658	0.1883	0.0132	5e-04	0.0115	0.0074	0.0257	0.0015	0.0073	0.0311	0.129	0.1398	8e-04	6e-04	0.0186	0.0255	0.015	0.0099	0.0251	0.0073	5e-04
7	rs74550517	144439392	0.86	0.223270892544248	0.76	0.775138689739853	0.845678010997546	1.42834647247748	0.0017	0.0019	0.0277	0.1313	0.0075	0.1655	0.1887	0.0132	5e-04	0.0117	0.0071	0.0258	0.0013	0.0073	0.0312	0.13	0.1397	8e-04	6e-04	0.0183	0.0251	0.0151	0.0097	0.025	0.0071	4e-04
7	rs117585725	144439694	0.86	0.223270892544248	0.76	0.775138689739853	0.844557928302812	1.42885793427914	0.0017	0.0019	0.0277	0.1312	0.0075	0.1655	0.1887	0.0132	5e-04	0.0117	0.0071	0.0258	0.0013	0.0073	0.0312	0.13	0.1397	8e-04	6e-04	0.0183	0.0251	0.0151	0.0097	0.025	0.0071	4e-04
7	rs35105540	144459198	0.86	0.223270892544248	0.76	0.775138689739853	0.833948752137592	1.5279407561953	0.0017	0.0019	0.0282	0.131	0.0074	0.1651	0.1891	0.0132	6e-04	0.0119	0.0069	0.0259	0.0011	0.0072	0.0313	0.131	0.1395	9e-04	6e-04	0.018	0.0247	0.0152	0.0095	0.025	0.007	4e-04
7	rs34096470	144460695	0.85	0.254661707966279	0.76	0.775138689739853	0.826960681888159	1.59815430468582	0.0017	0.002	0.0285	0.1308	0.0074	0.1647	0.189	0.0134	6e-04	0.0121	0.0068	0.0258	0.001	0.0073	0.0312	0.1311	0.1393	9e-04	6e-04	0.018	0.0246	0.0152	0.0095	0.0252	0.007	4e-04
7	rs11765957	144461228	0.85	0.254661707966279	0.75	0.841047356078831	0.805991265752527	1.57215636716791	0.0017	0.0019	0.0285	0.1308	0.0074	0.1646	0.1892	0.0134	6e-04	0.0121	0.0068	0.0258	0.001	0.0073	0.0312	0.131	0.1394	9e-04	6e-04	0.018	0.0247	0.0152	0.0095	0.0252	0.007	4e-04
7	rs17170990	144463792	0.85	0.254661707966279	0.75	0.841047356078831	0.717369751852054	1.51691788159646	0.0017	0.002	0.0286	0.1306	0.0075	0.1647	0.1896	0.0134	7e-04	0.0121	0.0067	0.0257	0.001	0.0074	0.0311	0.1312	0.1395	8e-04	5e-04	0.0179	0.0244	0.0152	0.0095	0.0252	0.0069	4e-04
7	rs1731117	144465912	0.85	0.254661707966279	0.75	0.841047356078831	0.49764462220296	1.49611235326454	0.0016	0.0022	0.0291	0.1304	0.0075	0.1642	0.1904	0.0137	8e-04	0.0123	0.0058	0.025	0.001	0.0078	0.0303	0.1323	0.1398	7e-04	6e-04	0.0174	0.0242	0.0152	0.0096	0.0255	0.0064	5e-04
7	rs55680911	144466126	0.84	0.289034762536342	0.75	0.841047356078831	0.493563237548927	1.47809512869494	0.0016	0.0022	0.029	0.1302	0.0074	0.1641	0.1906	0.0137	9e-04	0.0123	0.0057	0.025	0.001	0.0077	0.0302	0.1325	0.1398	8e-04	7e-04	0.0174	0.0242	0.0152	0.0097	0.0255	0.0063	5e-04
7	rs78002217	144473459	0.84	0.289034762536342	0.75	0.841047356078831	0.495507725707765	1.4387520354256	0.0016	0.0022	0.029	0.13	0.0074	0.1639	0.191	0.0137	0.001	0.0123	0.0057	0.025	0.0011	0.0077	0.03	0.1328	0.1399	8e-04	7e-04	0.0175	0.0242	0.0152	0.0097	0.0255	0.0063	5e-04
7	rs1731106	144473538	0.84	0.289034762536342	0.75	0.841047356078831	0.499722898442719	1.43926410042635	0.0016	0.0022	0.029	0.1299	0.0074	0.1638	0.191	0.0137	0.001	0.0123	0.0057	0.025	0.0011	0.0077	0.03	0.1328	0.1399	8e-04	7e-04	0.0175	0.0242	0.0152	0.0097	0.0255	0.0063	5e-04
7	rs73164722	144474263	0.84	0.289034762536342	0.75	0.841047356078831	0.486630954441447	1.4217001853465	0.0015	0.0022	0.029	0.1298	0.0074	0.1638	0.191	0.0137	0.001	0.0123	0.0057	0.025	0.001	0.0077	0.03	0.1329	0.1399	8e-04	7e-04	0.0174	0.0243	0.0152	0.0097	0.0255	0.0063	5e-04
7	rs76421699	144482777	0.84	0.289034762536342	0.75	0.841047356078831	0.465997253925749	1.40536172544823	0.0015	0.0022	0.029	0.1296	0.0074	0.1636	0.1912	0.0136	0.001	0.0123	0.0057	0.025	0.001	0.0077	0.0299	0.1333	0.1399	8e-04	7e-04	0.0173	0.0244	0.0152	0.0097	0.0256	0.0063	6e-04
7	rs1731096	144483547	0.84	0.289034762536342	0.74	0.910385700718773	0.466180104381573	1.40553175817113	0.0015	0.0022	0.029	0.1296	0.0074	0.1636	0.1912	0.0136	0.001	0.0123	0.0057	0.025	0.001	0.0077	0.0299	0.1333	0.1399	8e-04	7e-04	0.0173	0.0244	0.0152	0.0097	0.0256	0.0063	6e-04
7	rs79355101	144489321	0.84	0.289034762536342	0.74	0.910385700718773	0.464231503408852	1.39550561728166	0.0015	0.0022	0.029	0.1296	0.0074	0.1636	0.1912	0.0136	0.001	0.0123	0.0057	0.025	0.001	0.0077	0.0299	0.1333	0.1399	8e-04	7e-04	0.0173	0.0244	0.0151	0.0097	0.0256	0.0063	6e-04
7	rs57861951	144493087	0.84	0.289034762536342	0.74	0.910385700718773	0.465753507731995	1.38888466457311	0.0015	0.0022	0.029	0.1296	0.0074	0.1636	0.1914	0.0136	0.001	0.0123	0.0056	0.0249	0.001	0.0077	0.0298	0.1333	0.1399	8e-04	7e-04	0.0173	0.0244	0.0151	0.0097	0.0256	0.0063	6e-04
7	rs10231147	144509395	0.84	0.289034762536342	0.74	0.910385700718773	0.516050352803798	1.49113269247115	0.0015	0.002	0.0297	0.1286	0.0071	0.1635	0.1931	0.0137	0.001	0.0121	0.0053	0.0253	9e-04	0.0075	0.0295	0.1338	0.141	8e-04	7e-04	0.0167	0.0238	0.0152	0.0095	0.0256	0.0055	9e-04
7	rs10500141	144510647	0.84	0.289034762536342	0.74	0.910385700718773	0.495696097370422	1.47038416272046	0.0015	0.002	0.0297	0.1285	0.0071	0.1636	0.1932	0.0137	0.001	0.0121	0.0053	0.0254	9e-04	0.0076	0.0294	0.1338	0.1409	8e-04	7e-04	0.0166	0.0238	0.0153	0.0095	0.0256	0.0056	9e-04
7	rs73729639	144514438	0.83	0.326509998324372	0.74	0.910385700718773	0.476475460134919	1.49576884364295	0.0015	0.002	0.0297	0.1284	0.0071	0.1638	0.1934	0.0139	9e-04	0.0121	0.0053	0.0254	8e-04	0.0077	0.0293	0.1338	0.1406	8e-04	7e-04	0.0165	0.0238	0.0155	0.0095	0.0256	0.0056	9e-04
7	rs28692603	144524168	0.83	0.326509998324372	0.74	0.910385700718773	0.454789188606889	1.52483930276777	0.0015	0.002	0.0297	0.1282	0.0071	0.1639	0.1935	0.014	9e-04	0.0121	0.0053	0.0254	7e-04	0.0078	0.0293	0.1337	0.1404	9e-04	7e-04	0.0164	0.0238	0.0156	0.0095	0.0255	0.0056	8e-04
7	rs73166575	144524917	0.83	0.326509998324372	0.74	0.910385700718773	0.451963012881452	1.52087777932451	0.0015	0.002	0.0297	0.1282	0.0071	0.1639	0.1935	0.014	9e-04	0.0121	0.0053	0.0254	7e-04	0.0079	0.0293	0.1337	0.1404	9e-04	7e-04	0.0164	0.0238	0.0156	0.0095	0.0255	0.0056	8e-04
7	rs10261806	144532104	0.83	0.326509998324372	0.75	0.841047356078831	0.470762725027037	1.47243978849489	0.0015	0.0021	0.0297	0.1282	0.0071	0.164	0.1936	0.014	9e-04	0.0121	0.0053	0.0254	8e-04	0.0083	0.0292	0.1337	0.1402	9e-04	7e-04	0.0163	0.0238	0.0156	0.0095	0.0254	0.0057	9e-04
7	rs79958432	144532598	0.83	0.326509998324372	0.75	0.841047356078831	0.463441021893909	1.47072673504296	0.0015	0.0021	0.0297	0.1282	0.0071	0.164	0.1937	0.014	9e-04	0.012	0.0053	0.0254	8e-04	0.0083	0.0292	0.1336	0.1403	9e-04	7e-04	0.0163	0.0238	0.0156	0.0095	0.0254	0.0057	9e-04
7	rs11763621	144534620	0.83	0.326509998324372	0.75	0.841047356078831	0.439145174343672	1.46524711557306	0.0015	0.0021	0.0297	0.1282	0.0071	0.1639	0.1941	0.0139	9e-04	0.0119	0.0053	0.0254	8e-04	0.0084	0.0292	0.133	0.1408	9e-04	7e-04	0.0162	0.0237	0.0156	0.0095	0.0252	0.0057	9e-04
7	rs12703626	144534833	0.83	0.326509998324372	0.75	0.841047356078831	0.437962055135752	1.46456239415488	0.0015	0.0021	0.0297	0.1282	0.0071	0.1639	0.1941	0.0139	9e-04	0.0119	0.0053	0.0254	8e-04	0.0084	0.0292	0.133	0.1408	9e-04	7e-04	0.0162	0.0237	0.0156	0.0095	0.0252	0.0057	9e-04
7	rs62498576	144548466	0.83	0.326509998324372	0.75	0.841047356078831	0.415092275542764	1.40230171397799	0.0015	0.0021	0.0297	0.1283	0.0069	0.1637	0.1942	0.0139	0.001	0.012	0.0053	0.0253	8e-04	0.0085	0.029	0.1333	0.1407	9e-04	7e-04	0.0161	0.0236	0.0156	0.0094	0.0252	0.0057	9e-04
7	rs77630939	144558505	0.84	0.289034762536342	0.75	0.841047356078831	0.405876337033346	1.36617559117609	0.0016	0.0021	0.0297	0.1283	0.0068	0.1636	0.1942	0.0138	0.001	0.012	0.0053	0.0253	9e-04	0.0086	0.0289	0.1336	0.1406	9e-04	7e-04	0.016	0.0236	0.0157	0.0094	0.0251	0.0057	0.001
7	rs74967156	144563511	0.84	0.289034762536342	0.75	0.841047356078831	0.404909273366953	1.33560106239797	0.0016	0.0021	0.0298	0.1283	0.0067	0.1635	0.1942	0.0138	0.0011	0.0121	0.0053	0.0253	9e-04	0.0086	0.0289	0.1337	0.1405	0.001	7e-04	0.016	0.0235	0.0157	0.0093	0.0251	0.0057	0.001
7	rs17171225	144566608	0.84	0.289034762536342	0.75	0.841047356078831	0.40621792982287	1.34741172222633	0.0016	0.0021	0.0298	0.1284	0.0067	0.1634	0.1942	0.0138	0.0011	0.0121	0.0053	0.0252	9e-04	0.0087	0.0288	0.1338	0.1405	0.001	7e-04	0.016	0.0235	0.0158	0.0093	0.025	0.0057	0.001
7	rs17470286	144569555	0.84	0.289034762536342	0.75	0.841047356078831	0.378852815375189	1.255096045338	0.0017	0.0022	0.0298	0.1279	0.0068	0.1633	0.1942	0.0138	0.0012	0.0121	0.0053	0.0251	0.001	0.0089	0.0286	0.1336	0.1405	0.0011	8e-04	0.016	0.0236	0.0158	0.0093	0.025	0.0057	0.0012
7	rs116880548	144577443	0.83	0.326509998324372	0.75	0.841047356078831	0.356975138001765	1.14766876265415	0.0017	0.0023	0.0298	0.1274	0.0069	0.1634	0.1944	0.0137	0.0013	0.0119	0.0053	0.0249	0.0011	0.0093	0.0285	0.1336	0.1406	0.0012	8e-04	0.016	0.0237	0.0159	0.0089	0.0249	0.0057	0.0014
7	rs77207443	144589495	0.83	0.326509998324372	0.75	0.841047356078831	0.351609892396723	1.11344627486631	0.0018	0.0023	0.0298	0.1271	0.007	0.1634	0.1945	0.0136	0.0013	0.0118	0.0053	0.0249	0.0012	0.0095	0.0284	0.1335	0.1407	0.0012	8e-04	0.016	0.0237	0.016	0.0087	0.0248	0.0057	0.0015
7	rs7794393	144593894	0.83	0.326509998324372	0.72	1.059530599108	0.362489646931311	1.11818351995976	0.0018	0.0023	0.0298	0.1271	0.007	0.1634	0.1945	0.0136	0.0014	0.0118	0.0053	0.0249	0.0012	0.0095	0.0284	0.1335	0.1407	0.0012	8e-04	0.016	0.0237	0.016	0.0086	0.0248	0.0057	0.0015
7	rs118169846	144607689	0.83	0.326509998324372	0.72	1.059530599108	0.338406129967026	1.07162806555538	0.0018	0.0023	0.0298	0.127	0.007	0.1632	0.1945	0.0136	0.0014	0.0118	0.0053	0.0248	0.0012	0.0095	0.0284	0.1336	0.1408	0.0013	9e-04	0.016	0.0236	0.016	0.0086	0.0248	0.0058	0.0015
7	rs117217126	144607861	0.83	0.326509998324372	0.72	1.059530599108	0.338302384942696	1.07146593198802	0.0018	0.0023	0.0298	0.127	0.007	0.1632	0.1945	0.0136	0.0014	0.0118	0.0053	0.0248	0.0012	0.0095	0.0284	0.1336	0.1408	0.0013	9e-04	0.016	0.0236	0.016	0.0086	0.0248	0.0058	0.0015
7	rs13240245	144618173	0.83	0.326509998324372	0.72	1.059530599108	0.280701103459731	0.92892095573476	0.002	0.0024	0.0296	0.1266	0.0071	0.1627	0.1945	0.0136	0.0017	0.0118	0.0054	0.0245	0.0014	0.0096	0.0281	0.134	0.1412	0.0014	9e-04	0.0158	0.0233	0.0159	0.0086	0.0245	0.006	0.0017
7	rs76502114	144622069	0.83	0.326509998324372	0.72	1.059530599108	0.269313325185746	0.858966277901617	0.002	0.0025	0.0295	0.1264	0.0072	0.1625	0.1945	0.0136	0.0018	0.0119	0.0055	0.0243	0.0014	0.0096	0.0281	0.1341	0.1413	0.0015	0.001	0.0158	0.0232	0.0159	0.0086	0.0244	0.0061	0.0018
7	rs79896089	144624827	0.83	0.326509998324372	0.72	1.059530599108	0.257058534489753	0.832197332843517	0.0021	0.0025	0.0295	0.1263	0.0072	0.1622	0.1942	0.0136	0.0018	0.0119	0.0055	0.0242	0.0015	0.0096	0.0281	0.1343	0.1416	0.0015	0.001	0.0157	0.023	0.0158	0.0088	0.0243	0.0061	0.0019
7	rs55695248	144624996	0.83	0.326509998324372	0.72	1.059530599108	0.256118383931499	0.828343637692565	0.0021	0.0025	0.0294	0.1263	0.0072	0.1622	0.1942	0.0136	0.0018	0.0119	0.0055	0.0242	0.0015	0.0096	0.0281	0.1343	0.1416	0.0015	0.001	0.0157	0.023	0.0159	0.0088	0.0243	0.0061	0.0019
7	rs74766612	144626535	0.83	0.326509998324372	0.72	1.059530599108	0.245594794783813	0.821724065739258	0.0021	0.0025	0.0294	0.1263	0.0072	0.1622	0.1942	0.0136	0.0019	0.0119	0.0055	0.0241	0.0015	0.0096	0.0281	0.1344	0.1417	0.0016	0.001	0.0156	0.023	0.0158	0.0088	0.0243	0.0061	0.0019
7	rs75061987	144628118	0.83	0.326509998324372	0.72	1.059530599108	0.23335408955678	0.803004149359432	0.0021	0.0025	0.0294	0.1263	0.0073	0.1623	0.1942	0.0136	0.0019	0.0119	0.0055	0.024	0.0015	0.0096	0.028	0.1346	0.1416	0.0016	0.001	0.0156	0.0229	0.0158	0.0088	0.0242	0.0062	0.0019
7	rs56163606	144633468	0.83	0.326509998324372	0.71	1.13941950935302	0.202614527276192	0.739878365398472	0.0022	0.0025	0.0293	0.1259	0.0073	0.162	0.1942	0.0136	0.002	0.012	0.0055	0.0239	0.0016	0.0096	0.0281	0.1349	0.1418	0.0018	0.0011	0.0153	0.0227	0.0157	0.0087	0.0242	0.0063	0.002
7	rs17386153	144638607	0.83	0.326509998324372	0.71	1.13941950935302	0.139220267335393	0.567347602399199	0.0023	0.003	0.0293	0.125	0.0077	0.1615	0.1939	0.0137	0.0022	0.0122	0.0056	0.0231	0.0019	0.0095	0.0281	0.1359	0.1423	0.0021	0.0012	0.0146	0.0219	0.0154	0.0087	0.0242	0.0065	0.0022
7	rs10500143	144638953	0.82	0.36720095628419	0.71	1.13941950935302	0.133981459742054	0.587087557503533	0.0023	0.003	0.0293	0.1248	0.0077	0.161	0.1938	0.0137	0.0023	0.0123	0.0056	0.023	0.002	0.0095	0.0281	0.1361	0.1424	0.0022	0.0013	0.0145	0.0219	0.0154	0.0087	0.0242	0.0066	0.0023
7	rs113186200	144647439	0.82	0.36720095628419	0.71	1.13941950935302	0.13370421344643	0.540075220878735	0.0024	0.0031	0.029	0.125	0.0079	0.1608	0.1942	0.0137	0.0024	0.0123	0.0056	0.023	0.0021	0.0094	0.028	0.1363	0.1421	0.0023	0.0014	0.0144	0.0216	0.0155	0.0087	0.0241	0.0066	0.0024
7	rs71528961	144647753	0.82	0.36720095628419	0.71	1.13941950935302	0.133827391321512	0.540634182957787	0.0024	0.0031	0.029	0.125	0.0079	0.1608	0.1942	0.0137	0.0024	0.0123	0.0056	0.023	0.0021	0.0094	0.028	0.1363	0.1421	0.0023	0.0014	0.0144	0.0216	0.0155	0.0087	0.0241	0.0066	0.0024
7	rs6464631	144649240	0.82	0.36720095628419	0.71	1.13941950935302	0.134104791345096	0.540773945862708	0.0024	0.0031	0.029	0.125	0.0079	0.1608	0.1942	0.0137	0.0024	0.0123	0.0056	0.023	0.0021	0.0094	0.028	0.1363	0.1421	0.0023	0.0014	0.0144	0.0216	0.0155	0.0087	0.0241	0.0066	0.0024
7	rs35348646	144659324	0.82	0.36720095628419	0.71	1.13941950935302	0.129919562283394	0.511485467607265	0.0024	0.0031	0.0288	0.1249	0.0081	0.1605	0.1945	0.0138	0.0024	0.0123	0.0056	0.023	0.0022	0.0095	0.0279	0.1364	0.1419	0.0024	0.0015	0.0143	0.0214	0.0156	0.0087	0.0239	0.0066	0.0025
7	rs4726730	144661451	0.82	0.36720095628419	0.71	1.13941950935302	0.110051952607217	0.506117140511513	0.0024	0.0031	0.0288	0.125	0.0081	0.1604	0.1948	0.0138	0.0025	0.0123	0.0056	0.0231	0.0022	0.0094	0.0278	0.1364	0.1416	0.0024	0.0017	0.0142	0.0214	0.0156	0.0088	0.0239	0.0067	0.0025
7	rs7778695	144669632	0.82	0.36720095628419	0.71	1.13941950935302	0.0814907552847499	0.39898945401888	0.0025	0.0033	0.0286	0.1235	0.0086	0.1617	0.1957	0.0144	0.0024	0.0117	0.0059	0.0231	0.0025	0.0094	0.0274	0.136	0.1421	0.0029	0.0018	0.0125	0.0205	0.0155	0.0088	0.0237	0.007	0.0028
7	rs4726733	144676467	0.82	0.36720095628419	0.71	1.13941950935302	0.0689969795333684	0.394735978039587	0.0026	0.0034	0.0286	0.1245	0.009	0.1625	0.1957	0.0145	0.0023	0.0109	0.006	0.0232	0.0024	0.0093	0.0271	0.1352	0.1421	0.0029	0.0018	0.012	0.0199	0.0155	0.009	0.0239	0.0072	0.0027
7	rs10258763	144679309	0.82	0.36720095628419	0.72	1.059530599108	0.0690782849313488	0.396152405986527	0.0026	0.0034	0.0286	0.1245	0.009	0.1625	0.1957	0.0145	0.0023	0.0109	0.006	0.0232	0.0024	0.0093	0.0271	0.1352	0.142	0.0029	0.0018	0.012	0.0199	0.0155	0.009	0.0239	0.0072	0.0027
7	rs76469811	144688548	0.82	0.36720095628419	0.71	1.13941950935302	0.0646988655784852	0.38166914454775	0.0026	0.0034	0.0286	0.1245	0.009	0.1624	0.1956	0.0145	0.0023	0.0109	0.006	0.0232	0.0024	0.0093	0.0271	0.1352	0.142	0.0029	0.0018	0.012	0.0199	0.0155	0.009	0.0239	0.0072	0.0027
7	rs74543409	144700691	0.81	0.411214762386647	0.71	1.13941950935302	0.0519245559462112	0.358788674654465	0.0026	0.0035	0.0287	0.1245	0.0096	0.1619	0.1939	0.0142	0.0021	0.0104	0.0063	0.0235	0.0026	0.0092	0.026	0.1374	0.1437	0.003	0.0017	0.0109	0.0191	0.0159	0.009	0.0242	0.0075	0.0026
7	rs62495767	144701090	0.81	0.411214762386647	0.72	1.059530599108	0.0555934043118168	0.358538097631112	0.0026	0.0035	0.0288	0.1245	0.0098	0.1617	0.1934	0.0141	0.002	0.0103	0.0064	0.0236	0.0027	0.0092	0.0257	0.1381	0.1443	0.0031	0.0016	0.0106	0.0188	0.016	0.009	0.0243	0.0076	0.0025
7	rs7781772	144721441	0.8	0.458652199356866	0.72	1.059530599108	0.192553161166991	0.345825384522591	0.0026	0.0035	0.0286	0.1232	0.0109	0.1636	0.1924	0.0134	0.0018	0.0101	0.0067	0.0247	0.003	0.0089	0.0241	0.1399	0.146	0.0032	0.0015	0.0097	0.0177	0.0164	0.0092	0.0233	0.0077	0.0023
7	rs7784970	144725708	0.8	0.458652199356866	0.72	1.059530599108	0.187819795224367	0.356035074889477	0.0026	0.0035	0.0286	0.1232	0.0109	0.1637	0.1925	0.0133	0.0018	0.0101	0.0067	0.0247	0.003	0.0089	0.0241	0.1399	0.146	0.0032	0.0015	0.0096	0.0177	0.0164	0.0092	0.0233	0.0077	0.0023
7	rs10808030	144735177	0.8	0.458652199356866	0.72	1.059530599108	0.180533666834422	0.359791480993366	0.0027	0.0036	0.0285	0.1231	0.0107	0.1647	0.1933	0.0133	0.0019	0.0098	0.0067	0.0246	0.0031	0.0088	0.0234	0.1395	0.1454	0.0032	0.0014	0.0096	0.0178	0.0165	0.009	0.0236	0.0076	0.0026
7	rs75581786	144735217	0.8	0.458652199356866	0.72	1.059530599108	0.180423433020236	0.359916887784937	0.0027	0.0036	0.0285	0.1231	0.0107	0.1647	0.1933	0.0133	0.0019	0.0098	0.0067	0.0246	0.0031	0.0088	0.0234	0.1395	0.1454	0.0032	0.0014	0.0096	0.0178	0.0165	0.009	0.0236	0.0076	0.0026
7	rs883839	144743405	0.8	0.458652199356866	0.72	1.059530599108	0.158884170122002	0.329938822764809	0.0026	0.0036	0.0286	0.1232	0.0106	0.1648	0.1936	0.0133	0.0019	0.0097	0.0067	0.0245	0.0031	0.0088	0.0234	0.1396	0.1453	0.0031	0.0014	0.0095	0.0178	0.0165	0.009	0.0236	0.0075	0.0026
7	rs11769799	144747973	0.8	0.458652199356866	0.72	1.059530599108	0.154451961189265	0.328472098675182	0.0026	0.0036	0.0288	0.1232	0.0106	0.1649	0.1938	0.0132	0.002	0.0094	0.0066	0.0244	0.0031	0.0088	0.0234	0.1396	0.1453	0.0031	0.0014	0.0094	0.0177	0.0164	0.0093	0.0237	0.0075	0.0026
7	rs78626827	144748174	0.8	0.458652199356866	0.71	1.13941950935302	0.153848727208369	0.328472098675182	0.0026	0.0036	0.0288	0.1232	0.0106	0.1649	0.1938	0.0132	0.002	0.0094	0.0066	0.0244	0.0031	0.0088	0.0234	0.1396	0.1453	0.0031	0.0014	0.0094	0.0177	0.0164	0.0093	0.0237	0.0075	0.0026
7	rs78777721	144753601	0.8	0.458652199356866	0.71	1.13941950935302	0.148744680841544	0.316324434414308	0.0026	0.0036	0.0287	0.1233	0.0106	0.1648	0.1938	0.0132	0.0019	0.0094	0.0066	0.0244	0.0031	0.0088	0.0233	0.1396	0.1454	0.0031	0.0014	0.0094	0.0177	0.0164	0.0092	0.0237	0.0075	0.0026
7	rs117615634	144761384	0.8	0.458652199356866	0.72	1.059530599108	0.141725503503013	0.313911172123959	0.0026	0.0036	0.0287	0.1236	0.0106	0.1646	0.1937	0.0131	0.002	0.0095	0.0066	0.0243	0.0031	0.0088	0.0233	0.1396	0.1454	0.003	0.0014	0.0094	0.0176	0.0165	0.0092	0.0237	0.0076	0.0025
7	rs117721631	144789727	0.8	0.458652199356866	0.72	1.059530599108	0.127931876168327	0.305149596986818	0.0026	0.0036	0.0286	0.124	0.0107	0.1643	0.1935	0.013	0.002	0.0096	0.0067	0.0243	0.0032	0.0088	0.0233	0.1395	0.1455	0.003	0.0014	0.0094	0.0175	0.0165	0.0092	0.0237	0.0078	0.0025
7	rs17795722	144795359	0.8	0.458652199356866	0.72	1.059530599108	0.116365939603992	0.299072695081142	0.0026	0.0036	0.0285	0.1242	0.0107	0.1642	0.1935	0.0129	0.0019	0.0096	0.0067	0.0241	0.0032	0.0088	0.0233	0.1394	0.1457	0.0031	0.0014	0.0094	0.0174	0.0166	0.0092	0.0236	0.0079	0.0025
7	rs117279368	144798370	0.8	0.458652199356866	0.72	1.059530599108	0.100042782996565	0.308501458121557	0.0026	0.0036	0.0284	0.1246	0.0108	0.1637	0.1933	0.0127	0.002	0.0099	0.0068	0.0241	0.0032	0.0088	0.0234	0.1392	0.1459	0.003	0.0014	0.0094	0.0172	0.0167	0.0091	0.0238	0.0081	0.0024
7	rs17173004	144801924	0.79	0.509607847349147	0.72	1.059530599108	0.0880560924913025	0.356285151978289	0.0026	0.0037	0.0283	0.1253	0.0109	0.163	0.193	0.0124	0.002	0.0102	0.0069	0.0239	0.0033	0.0088	0.0236	0.1389	0.1462	0.003	0.0014	0.0093	0.017	0.0168	0.009	0.024	0.0083	0.0024
7	rs62495847	144812154	0.79	0.509607847349147	0.72	1.059530599108	0.0880323211150322	0.343595694495478	0.0026	0.0037	0.0282	0.1252	0.0111	0.1629	0.1929	0.0123	0.002	0.0103	0.007	0.0239	0.0033	0.0089	0.0237	0.1388	0.1462	0.003	0.0013	0.0093	0.0169	0.0169	0.009	0.024	0.0084	0.0024
7	rs17796261	144822060	0.79	0.509607847349147	0.72	1.059530599108	0.0772203154694318	0.358162325622447	0.0026	0.0037	0.0282	0.1252	0.0108	0.1628	0.1933	0.0122	0.002	0.0103	0.0071	0.0238	0.0033	0.0089	0.024	0.1385	0.1463	0.003	0.0013	0.0093	0.0167	0.0168	0.0091	0.0243	0.0084	0.0023
7	rs7790038	144823246	0.79	0.509607847349147	0.71	1.13941950935302	0.0692614505538511	0.369736671463666	0.0029	0.0037	0.0282	0.1251	0.0109	0.1629	0.1931	0.0122	0.002	0.0103	0.0071	0.0238	0.0033	0.0089	0.024	0.1385	0.1461	0.003	0.0013	0.0093	0.0166	0.0169	0.0091	0.0243	0.0085	0.0023
7	rs78433271	144827345	0.79	0.509607847349147	0.71	1.13941950935302	0.074327086014936	0.379757912824782	0.0029	0.0037	0.0281	0.1258	0.011	0.1628	0.1923	0.0122	0.002	0.0104	0.0071	0.0238	0.0032	0.0088	0.0242	0.1389	0.1462	0.0029	0.0012	0.0092	0.0166	0.0168	0.0089	0.0243	0.0084	0.0023
7	rs117102963	144831010	0.79	0.509607847349147	0.71	1.13941950935302	0.115913790692292	0.387418857261982	0.0029	0.0037	0.0279	0.1272	0.0112	0.1625	0.191	0.0124	0.002	0.0106	0.0072	0.0239	0.003	0.0085	0.0245	0.1397	0.1465	0.0027	0.0011	0.0089	0.0165	0.0168	0.0087	0.0244	0.0083	0.0022
7	rs7778188	144833408	0.79	0.509607847349147	0.71	1.13941950935302	0.140675761393849	0.382944786542925	0.0029	0.0037	0.0278	0.1275	0.0112	0.1624	0.1906	0.0124	0.002	0.0107	0.0073	0.024	0.003	0.0084	0.0246	0.1399	0.1465	0.0027	0.0011	0.0089	0.0165	0.0168	0.0086	0.0244	0.0083	0.0021
7	rs12536000	144839410	0.79	0.509607847349147	0.72	1.059530599108	0.141343239241691	0.380267312347481	0.0029	0.0038	0.0279	0.1283	0.0112	0.1617	0.1907	0.0125	0.002	0.0106	0.0072	0.0238	0.003	0.0082	0.0246	0.1401	0.1465	0.0027	0.001	0.0089	0.0167	0.017	0.0085	0.0243	0.0083	0.0022
7	rs1525734	144840057	0.79	0.509607847349147	0.72	1.059530599108	0.148679065039278	0.384093878862328	0.0029	0.0038	0.0279	0.1283	0.0112	0.1617	0.1907	0.0125	0.002	0.0106	0.0072	0.0238	0.003	0.0082	0.0246	0.1401	0.1465	0.0027	0.001	0.0089	0.0167	0.017	0.0085	0.0243	0.0083	0.0022
7	rs10487524	144841531	0.79	0.509607847349147	0.72	1.059530599108	0.136616963877547	0.390623449330748	0.0029	0.0038	0.0279	0.1284	0.0112	0.1617	0.1905	0.0124	0.002	0.0107	0.0072	0.0237	0.003	0.0082	0.0244	0.1398	0.1469	0.0027	0.001	0.009	0.0169	0.017	0.0084	0.0244	0.0083	0.0021
7	rs6979108	144841816	0.79	0.509607847349147	0.72	1.059530599108	0.139567495967922	0.391136863018232	0.0029	0.0038	0.0278	0.1284	0.0112	0.1616	0.1901	0.0124	0.002	0.011	0.0072	0.0238	0.003	0.0082	0.0244	0.1399	0.1469	0.0027	0.001	0.009	0.0169	0.017	0.0084	0.0244	0.0083	0.0021
7	rs73461847	144842797	0.79	0.509607847349147	0.72	1.059530599108	0.12721367880066	0.384221615014929	0.0029	0.0038	0.0278	0.1283	0.0112	0.1617	0.1901	0.0124	0.002	0.011	0.0072	0.0238	0.003	0.0082	0.0244	0.1399	0.1469	0.0027	0.001	0.009	0.0169	0.017	0.0084	0.0244	0.0083	0.0021
7	rs10280448	144860588	0.79	0.509607847349147	0.72	1.059530599108	0.135155869246404	0.403384915526866	0.0027	0.0042	0.0279	0.1281	0.0111	0.1636	0.1901	0.0119	0.0019	0.0106	0.0074	0.024	0.003	0.008	0.0246	0.1391	0.1467	0.0027	0.001	0.0091	0.0166	0.0174	0.0085	0.0241	0.0082	0.002
7	rs513720	144863626	0.79	0.509607847349147	0.73	0.98319925910612	0.137335409335837	0.412996903317771	0.0027	0.0043	0.0279	0.1282	0.0111	0.1636	0.1899	0.0118	0.0018	0.0107	0.0074	0.024	0.003	0.008	0.0246	0.139	0.1468	0.0027	0.001	0.0091	0.0165	0.0175	0.0085	0.0241	0.0081	0.002
7	rs76420617	144867727	0.79	0.509607847349147	0.73	0.98319925910612	0.144902738324899	0.429108613084435	0.0027	0.0043	0.028	0.1284	0.0111	0.1636	0.1896	0.0117	0.0018	0.0107	0.0074	0.024	0.003	0.008	0.0246	0.1389	0.1468	0.0027	9e-04	0.0091	0.0164	0.0176	0.0086	0.0241	0.0081	0.0019
7	rs117050082	144869176	0.79	0.509607847349147	0.73	0.98319925910612	0.151482895014926	0.445916567275182	0.0026	0.0044	0.0281	0.1287	0.011	0.1637	0.1893	0.0116	0.0017	0.0107	0.0075	0.0241	0.0031	0.0078	0.0247	0.1388	0.1468	0.0027	9e-04	0.0091	0.0164	0.0178	0.0086	0.0242	0.0081	0.0019
7	rs62498270	144869428	0.79	0.509607847349147	0.74	0.910385700718773	0.155157496196603	0.450845538870981	0.0026	0.0044	0.0281	0.1288	0.011	0.1637	0.1893	0.0115	0.0016	0.0107	0.0075	0.0241	0.0031	0.0077	0.0247	0.1388	0.1468	0.0027	9e-04	0.0091	0.0165	0.0178	0.0086	0.0242	0.0081	0.0019
7	rs117108472	144872592	0.78	0.56417027826485	0.74	0.910385700718773	0.182228783641177	0.471512706534189	0.0026	0.0044	0.0282	0.1291	0.0109	0.1636	0.1889	0.0116	0.0015	0.0107	0.0076	0.0241	0.0031	0.0074	0.0249	0.1387	0.1468	0.0027	9e-04	0.0091	0.0166	0.018	0.0087	0.0243	0.008	0.0019
7	rs10487520	144873427	0.78	0.56417027826485	0.74	0.910385700718773	0.192476896450361	0.47421443637772	0.0026	0.0044	0.0282	0.1291	0.0109	0.1636	0.1888	0.0116	0.0015	0.0107	0.0076	0.0241	0.0031	0.0074	0.0249	0.1387	0.1468	0.0027	9e-04	0.0091	0.0166	0.018	0.0087	0.0243	0.008	0.0019
7	rs56393991	144874425	0.78	0.56417027826485	0.74	0.910385700718773	0.194618833408018	0.479494305227694	0.0026	0.0044	0.0282	0.1292	0.0109	0.1636	0.1887	0.0116	0.0015	0.0107	0.0076	0.0241	0.0031	0.0074	0.0249	0.1387	0.1468	0.0027	9e-04	0.0091	0.0166	0.0181	0.0087	0.0244	0.008	0.0019
7	rs117094607	144876825	0.78	0.56417027826485	0.74	0.910385700718773	0.184825835459474	0.488736220345517	0.0026	0.0044	0.0282	0.129	0.0109	0.1639	0.1885	0.0116	0.0015	0.0108	0.0076	0.0242	0.0031	0.0074	0.025	0.1386	0.1465	0.0027	0.001	0.0091	0.0166	0.0182	0.0086	0.0243	0.0081	0.0019
7	rs17173034	144878157	0.78	0.56417027826485	0.74	0.910385700718773	0.195348636554295	0.498023258645714	0.0026	0.0044	0.0282	0.1289	0.011	0.1641	0.1883	0.0116	0.0015	0.0108	0.0077	0.0242	0.0031	0.0074	0.025	0.1385	0.1464	0.0027	0.0011	0.0091	0.0166	0.0183	0.0086	0.0243	0.0081	0.0019
7	rs17173035	144879079	0.78	0.56417027826485	0.74	0.910385700718773	0.191259008723461	0.504056229451706	0.0026	0.0044	0.0282	0.1289	0.0109	0.1643	0.1881	0.0116	0.0015	0.0109	0.0077	0.0242	0.0031	0.0074	0.0251	0.1383	0.1464	0.0027	0.0011	0.0091	0.0167	0.0183	0.0086	0.0243	0.0081	0.0018
7	rs6961511	144882257	0.78	0.56417027826485	0.74	0.910385700718773	0.193011111973003	0.506942102244803	0.0026	0.0044	0.0279	0.1289	0.0109	0.165	0.1875	0.0117	0.0014	0.011	0.0078	0.024	0.003	0.0072	0.0254	0.1386	0.1467	0.0024	0.0012	0.0089	0.0169	0.0184	0.0086	0.0243	0.0078	0.0019
7	rs4725668	144883215	0.78	0.56417027826485	0.74	0.910385700718773	0.200266792052374	0.517144490638045	0.0025	0.0043	0.028	0.1289	0.0109	0.165	0.1873	0.0117	0.0014	0.011	0.0079	0.024	0.003	0.0071	0.0255	0.1386	0.1468	0.0024	0.0012	0.0089	0.0169	0.0184	0.0086	0.0243	0.0078	0.002
7	rs10232491	144885995	0.78	0.56417027826485	0.74	0.910385700718773	0.230094854802982	0.533796806500817	0.0026	0.0043	0.028	0.1288	0.0109	0.165	0.1869	0.0116	0.0013	0.011	0.0079	0.024	0.003	0.0069	0.0256	0.1386	0.1468	0.0023	0.0013	0.0088	0.017	0.0185	0.0087	0.0245	0.0078	0.0021
7	rs7799776	144888698	0.78	0.56417027826485	0.74	0.910385700718773	0.229631326222951	0.548614894169152	0.0026	0.0043	0.028	0.1284	0.0109	0.165	0.1869	0.0116	0.0013	0.011	0.0079	0.024	0.003	0.0069	0.0256	0.1386	0.1468	0.0023	0.0013	0.0088	0.017	0.0188	0.0087	0.0245	0.0078	0.0021
7	rs12531488	144892086	0.78	0.56417027826485	0.74	0.910385700718773	0.237238685797318	0.54385099057193	0.0026	0.0043	0.028	0.1284	0.0109	0.165	0.187	0.0116	0.0013	0.011	0.0079	0.024	0.003	0.0069	0.0256	0.1386	0.1468	0.0023	0.0013	0.0088	0.017	0.0187	0.0087	0.0245	0.0078	0.0021
7	rs62498287	144892798	0.78	0.56417027826485	0.74	0.910385700718773	0.261154220131208	0.527675634173482	0.0026	0.0043	0.0281	0.1284	0.0109	0.1649	0.1868	0.0117	0.0013	0.011	0.008	0.024	0.003	0.0067	0.0257	0.1387	0.1468	0.0023	0.0014	0.0088	0.0173	0.0187	0.0088	0.024	0.0078	0.0021
7	rs10251248	144899032	0.78	0.56417027826485	0.74	0.910385700718773	0.39333889746414	0.485061195004079	0.0027	0.0041	0.0279	0.1289	0.011	0.1659	0.185	0.012	0.0013	0.0111	0.0082	0.0239	0.003	0.0063	0.0251	0.139	0.1481	0.0023	0.0015	0.0087	0.0176	0.0185	0.0087	0.0237	0.0071	0.0024
7	rs77753846	144902428	0.78	0.56417027826485	0.74	0.910385700718773	0.400543543519558	0.478545521942798	0.0027	0.0041	0.0279	0.1289	0.011	0.1659	0.1849	0.012	0.0013	0.0111	0.0082	0.0238	0.003	0.0063	0.025	0.139	0.1482	0.0023	0.0015	0.0087	0.0176	0.0185	0.0087	0.0236	0.0071	0.0025
7	rs118164720	144902448	0.78	0.56417027826485	0.74	0.910385700718773	0.400543543519558	0.478410021180755	0.0027	0.0041	0.0279	0.1289	0.011	0.1659	0.1849	0.012	0.0013	0.0111	0.0082	0.0238	0.003	0.0063	0.025	0.139	0.1482	0.0023	0.0015	0.0087	0.0176	0.0185	0.0087	0.0236	0.0071	0.0025
7	rs117217010	144903291	0.78	0.56417027826485	0.74	0.910385700718773	0.401901740706548	0.472457855483936	0.0027	0.0041	0.0279	0.1289	0.011	0.1659	0.1849	0.012	0.0013	0.0111	0.0082	0.0238	0.003	0.0063	0.025	0.139	0.1482	0.0023	0.0015	0.0087	0.0176	0.0185	0.0087	0.0236	0.0071	0.0025
7	rs117846635	144905756	0.78	0.56417027826485	0.74	0.910385700718773	0.401845103030138	0.487374268005868	0.0027	0.0041	0.0279	0.1289	0.011	0.1656	0.1849	0.012	0.0013	0.0111	0.0082	0.0239	0.003	0.0063	0.025	0.139	0.1483	0.0023	0.0015	0.0088	0.0176	0.0185	0.0087	0.0236	0.0071	0.0025
7	rs116976804	144908420	0.78	0.56417027826485	0.73	0.98319925910612	0.405307335930595	0.470298239049356	0.0027	0.0041	0.0279	0.1288	0.011	0.1656	0.1848	0.0121	0.0013	0.0111	0.0082	0.0238	0.003	0.0063	0.025	0.139	0.1484	0.0023	0.0015	0.0088	0.0177	0.0185	0.0088	0.0236	0.007	0.0025
7	rs11769365	144916518	0.78	0.56417027826485	0.73	0.98319925910612	0.415380140893119	0.468949788004581	0.0028	0.0042	0.0279	0.1287	0.0111	0.1656	0.1846	0.0121	0.0013	0.011	0.008	0.0238	0.003	0.0063	0.025	0.1389	0.1489	0.0023	0.0015	0.0088	0.0177	0.0185	0.0088	0.0236	0.007	0.0025
7	rs34898126	144930119	0.78	0.56417027826485	0.73	0.98319925910612	0.388089985281977	0.446182630966478	0.0028	0.0041	0.0278	0.1286	0.011	0.1655	0.1843	0.0122	0.0013	0.011	0.008	0.0236	0.003	0.0063	0.0249	0.1395	0.1497	0.0023	0.0015	0.0088	0.0177	0.0185	0.0088	0.0236	0.007	0.0025
7	rs79527038	144930163	0.78	0.56417027826485	0.73	0.98319925910612	0.388034337368179	0.447913069701138	0.0028	0.0041	0.0278	0.1286	0.011	0.1655	0.1843	0.0122	0.0013	0.011	0.008	0.0236	0.003	0.0063	0.0249	0.1395	0.1497	0.0023	0.0015	0.0088	0.0177	0.0185	0.0088	0.0236	0.007	0.0025
7	rs10250937	144939678	0.78	0.56417027826485	0.73	0.98319925910612	0.408384695406053	0.425294936081538	0.0028	0.0041	0.0276	0.1288	0.011	0.1652	0.1846	0.0122	0.0013	0.011	0.008	0.0235	0.0031	0.0063	0.0249	0.1392	0.15	0.0023	0.0015	0.0087	0.0178	0.0184	0.0088	0.0235	0.007	0.0026
7	rs6464666	144948161	0.78	0.56417027826485	0.73	0.98319925910612	0.410614483634348	0.4314803187659	0.0028	0.004	0.0275	0.1287	0.011	0.1653	0.1846	0.0122	0.0013	0.011	0.008	0.0234	0.0031	0.0063	0.0249	0.1394	0.15	0.0023	0.0015	0.0087	0.0178	0.0184	0.0088	0.0235	0.0069	0.0026
7	rs189614804	144951955	0.78	0.56417027826485	0.73	0.98319925910612	0.410728995534554	0.433195395871847	0.0028	0.004	0.0275	0.1287	0.011	0.1654	0.1845	0.0122	0.0013	0.011	0.008	0.0234	0.0031	0.0063	0.0249	0.1394	0.1501	0.0023	0.0015	0.0087	0.0178	0.0185	0.0088	0.0235	0.0069	0.0026
7	rs7779262	144957526	0.78	0.56417027826485	0.73	0.98319925910612	0.410156595779261	0.430425794142742	0.0028	0.0039	0.0275	0.1286	0.011	0.1655	0.1845	0.0122	0.0013	0.011	0.008	0.0233	0.003	0.0062	0.0249	0.1396	0.1501	0.0023	0.0016	0.0087	0.0178	0.0186	0.0088	0.0234	0.0069	0.0026
7	rs4726752	144958662	0.78	0.56417027826485	0.73	0.98319925910612	0.404738735188807	0.446448736735691	0.0028	0.0039	0.0274	0.1285	0.011	0.1657	0.1845	0.0122	0.0013	0.0108	0.008	0.0233	0.003	0.0062	0.0249	0.1395	0.1503	0.0023	0.0016	0.0087	0.0178	0.0186	0.0088	0.0234	0.0069	0.0026
7	rs957452	144959531	0.78	0.56417027826485	0.73	0.98319925910612	0.401278946847377	0.447114185116206	0.0028	0.0039	0.0274	0.1285	0.011	0.1658	0.1845	0.0122	0.0013	0.0106	0.008	0.0232	0.003	0.0062	0.0249	0.1395	0.1503	0.0023	0.0016	0.0087	0.0178	0.0187	0.0088	0.0234	0.0069	0.0026
7	rs13243588	144980789	0.78	0.56417027826485	0.73	0.98319925910612	0.389928630279632	0.304671654085224	0.0028	0.0039	0.023	0.1361	0.0099	0.1717	0.1749	0.0117	0.0016	0.0109	0.0064	0.0202	0.0028	0.006	0.0231	0.1365	0.1628	0.0028	0.0023	0.009	0.0168	0.0188	0.009	0.0207	0.0067	0.0035
7	rs1859566	144986806	0.78	0.56417027826485	0.73	0.98319925910612	0.375561654146753	0.24902115352477	0.0028	0.0039	0.023	0.1361	0.0099	0.1717	0.1749	0.0117	0.0016	0.0108	0.0064	0.0202	0.0028	0.006	0.0231	0.1365	0.163	0.0028	0.0023	0.009	0.0168	0.0188	0.009	0.0207	0.0067	0.0035
7	rs187045739	144998829	0.78	0.56417027826485	0.73	0.98319925910612	0.36696491247826	0.222443922311406	0.003	0.0039	0.0227	0.136	0.0099	0.1718	0.1756	0.0121	0.0016	0.0107	0.0064	0.02	0.0027	0.0061	0.0229	0.136	0.1631	0.0028	0.0023	0.0092	0.0166	0.0187	0.009	0.0205	0.0068	0.0036
7	rs7779216	145000958	0.78	0.56417027826485	0.73	0.98319925910612	0.374030779745014	0.215979896308117	0.003	0.0039	0.0227	0.136	0.0099	0.1717	0.1756	0.0121	0.0016	0.0106	0.0063	0.02	0.0027	0.0061	0.0229	0.136	0.1634	0.0028	0.0023	0.0092	0.0166	0.0187	0.0089	0.0205	0.0068	0.0036
7	rs113635725	145017233	0.78	0.56417027826485	0.73	0.98319925910612	0.341734686889287	0.218235188306108	0.0031	0.004	0.0226	0.1359	0.0098	0.1717	0.1757	0.0121	0.0018	0.0106	0.0063	0.02	0.0027	0.0061	0.0229	0.1359	0.1635	0.0028	0.0024	0.0092	0.0165	0.0187	0.0089	0.0205	0.0068	0.0037
7	rs1990079	145018463	0.78	0.56417027826485	0.73	0.98319925910612	0.332776123898602	0.210747678826595	0.0031	0.004	0.0226	0.136	0.0098	0.1718	0.1758	0.0121	0.0018	0.0106	0.0063	0.0199	0.0027	0.0061	0.0229	0.1358	0.1635	0.0028	0.0024	0.0092	0.0165	0.0186	0.0089	0.0205	0.0067	0.0037
7	rs10952614	145027855	0.78	0.56417027826485	0.73	0.98319925910612	0.327960374961823	0.177857822252424	0.0032	0.004	0.0226	0.136	0.0098	0.1721	0.1759	0.0121	0.0018	0.0105	0.0063	0.0199	0.0027	0.0061	0.0228	0.1358	0.1636	0.0028	0.0024	0.0092	0.0164	0.0186	0.0089	0.0204	0.0067	0.0037
7	rs10261772	145051221	0.78	0.56417027826485	0.73	0.98319925910612	0.364157842441723	0.209154484200556	0.0032	0.004	0.0225	0.1361	0.0098	0.1719	0.1761	0.0121	0.0018	0.0105	0.0063	0.0199	0.0027	0.0061	0.0228	0.1356	0.1636	0.0028	0.0024	0.0092	0.0163	0.0185	0.0089	0.0204	0.0068	0.0038
7	rs4458781	145075257	0.77	0.622422290089237	0.73	0.98319925910612	0.411932334677105	0.124885432141754	0.0034	0.0039	0.0223	0.1366	0.0094	0.1717	0.1766	0.0121	0.0019	0.0104	0.0062	0.0199	0.0026	0.0063	0.0225	0.1344	0.164	0.0026	0.0026	0.0093	0.0163	0.0182	0.0091	0.0205	0.0073	0.0042
7	rs116917023	145080006	0.77	0.622422290089237	0.73	0.98319925910612	0.501173855624184	0.113165088611038	0.0034	0.0039	0.0222	0.1364	0.0094	0.172	0.1767	0.0122	0.0019	0.0103	0.0062	0.0199	0.0026	0.0063	0.0224	0.134	0.1642	0.0025	0.0027	0.0094	0.0163	0.0181	0.0091	0.0203	0.0073	0.0043
7	rs117322425	145083617	0.77	0.622422290089237	0.73	0.98319925910612	0.50687092122047	0.104604167606527	0.0034	0.0039	0.0222	0.1364	0.0094	0.172	0.1767	0.0122	0.0019	0.0103	0.0062	0.0199	0.0026	0.0063	0.0224	0.134	0.1643	0.0025	0.0027	0.0094	0.0163	0.0181	0.009	0.0203	0.0073	0.0043
7	rs117099325	145083742	0.77	0.622422290089237	0.74	0.910385700718773	0.506807450856343	0.104026197581515	0.0034	0.0039	0.0222	0.1364	0.0094	0.172	0.1768	0.0122	0.0019	0.0103	0.0062	0.0199	0.0026	0.0063	0.0224	0.134	0.1643	0.0025	0.0027	0.0094	0.0163	0.0181	0.009	0.0203	0.0073	0.0043
7	rs59725556	145084002	0.77	0.622422290089237	0.73	0.98319925910612	0.507696382471546	0.102791874711138	0.0034	0.0039	0.0222	0.1364	0.0094	0.172	0.1768	0.0122	0.0019	0.0103	0.0062	0.0199	0.0026	0.0063	0.0224	0.134	0.1643	0.0025	0.0027	0.0094	0.0163	0.0181	0.009	0.0203	0.0073	0.0043
7	rs143957078	145092055	0.77	0.622422290089237	0.73	0.98319925910612	0.533148230156033	0.119709645627486	0.0034	0.0039	0.0222	0.1366	0.0094	0.172	0.1768	0.0122	0.0019	0.0103	0.0062	0.0198	0.0026	0.0063	0.0224	0.1339	0.1643	0.0025	0.0027	0.0094	0.0163	0.018	0.009	0.0203	0.0073	0.0043
7	rs76511473	145118060	0.77	0.622422290089237	0.73	0.98319925910612	0.529707466030948	0.0941549343395938	0.0035	0.0038	0.0221	0.1377	0.0094	0.1717	0.1769	0.0123	0.0019	0.0102	0.0061	0.0197	0.0027	0.0064	0.0224	0.1336	0.1643	0.0025	0.0026	0.0095	0.0163	0.0178	0.0089	0.0201	0.0074	0.0044
7	rs56045910	145118700	0.77	0.622422290089237	0.73	0.98319925910612	0.529513021894677	0.0934420856303372	0.0035	0.0038	0.0221	0.1377	0.0094	0.1717	0.1769	0.0123	0.0019	0.0102	0.0061	0.0197	0.0027	0.0064	0.0224	0.1336	0.1643	0.0025	0.0026	0.0095	0.0163	0.0178	0.0089	0.0201	0.0074	0.0044
7	rs17807817	145119520	0.77	0.622422290089237	0.74	0.910385700718773	0.528670822288332	0.0913948065546987	0.0035	0.0038	0.0221	0.1378	0.0094	0.1717	0.1769	0.0123	0.0019	0.0102	0.0061	0.0197	0.0027	0.0064	0.0224	0.1336	0.1643	0.0025	0.0026	0.0095	0.0163	0.0178	0.0089	0.0201	0.0074	0.0044
7	rs12703694	145131652	0.77	0.622422290089237	0.74	0.910385700718773	0.530420717751523	0.0677244383514736	0.0035	0.004	0.022	0.1385	0.0094	0.1714	0.1766	0.0123	0.0019	0.0102	0.006	0.0197	0.0028	0.0064	0.0224	0.1334	0.1643	0.0026	0.0027	0.0095	0.0162	0.0176	0.0089	0.02	0.0074	0.0044
7	rs850384	145139589	0.77	0.622422290089237	0.74	0.910385700718773	0.491747535539645	0.0661364665177148	0.0034	0.004	0.022	0.139	0.0095	0.1715	0.1768	0.0122	0.0019	0.0101	0.006	0.0196	0.0028	0.0066	0.0224	0.1329	0.1646	0.0025	0.0026	0.0095	0.0161	0.0176	0.0089	0.0198	0.0075	0.0044
7	rs850377	145141776	0.77	0.622422290089237	0.74	0.910385700718773	0.485759975201042	0.0661364665177148	0.0034	0.004	0.0217	0.1395	0.0096	0.1722	0.1767	0.012	0.0021	0.01	0.006	0.0197	0.0029	0.0068	0.0223	0.1318	0.1644	0.0025	0.003	0.0096	0.0164	0.0175	0.0089	0.0195	0.0075	0.0044
7	rs11979967	145142234	0.77	0.622422290089237	0.74	0.910385700718773	0.530874842336912	0.0628735477065409	0.0034	0.004	0.0215	0.1402	0.0096	0.1725	0.1768	0.0119	0.002	0.0099	0.006	0.0196	0.0029	0.0068	0.0222	0.1311	0.1648	0.0026	0.003	0.0096	0.0165	0.0173	0.0089	0.0192	0.0074	0.0045
7	rs2527710	145150082	0.77	0.622422290089237	0.74	0.910385700718773	0.382103355638844	0.0361594049063466	0.0031	0.0041	0.0201	0.1429	0.0094	0.174	0.1791	0.0116	0.002	0.0098	0.0061	0.0185	0.0032	0.0069	0.0221	0.1287	0.1658	0.0027	0.0029	0.0098	0.0169	0.0168	0.0084	0.0178	0.0071	0.0043
7	rs117419569	145156063	0.77	0.622422290089237	0.74	0.910385700718773	0.400826310711603	0.0540756121789229	0.003	0.0041	0.0201	0.1429	0.0094	0.174	0.1794	0.0116	0.002	0.0098	0.0061	0.0184	0.0032	0.0069	0.0221	0.1286	0.166	0.0027	0.0029	0.0098	0.0169	0.0168	0.0084	0.0178	0.0071	0.0043
7	rs13228818	145160477	0.77	0.622422290089237	0.74	0.910385700718773	0.397890437327151	0.0507171370080232	0.003	0.0041	0.02	0.143	0.0094	0.174	0.1796	0.0115	0.002	0.0099	0.0061	0.0184	0.0032	0.0069	0.0221	0.1285	0.166	0.0027	0.0029	0.0098	0.0169	0.0167	0.0083	0.0178	0.0071	0.0043
7	rs73156712	145165247	0.77	0.622422290089237	0.73	0.98319925910612	0.392498917097056	0.0678632666738902	0.003	0.0041	0.02	0.143	0.0094	0.174	0.1797	0.0115	0.002	0.0099	0.0061	0.0184	0.0032	0.0068	0.0221	0.1284	0.1661	0.0027	0.0029	0.0098	0.0168	0.0167	0.0083	0.0178	0.0071	0.0043
7	rs117502983	145171003	0.77	0.622422290089237	0.73	0.98319925910612	0.333342060717415	0.0592865141321168	0.0028	0.0041	0.0197	0.1444	0.0094	0.1744	0.1814	0.0115	0.002	0.0095	0.0062	0.0178	0.0033	0.0069	0.0222	0.1276	0.1657	0.0027	0.0029	0.0099	0.0166	0.0163	0.0085	0.0173	0.0072	0.0041
7	rs6972613	145175731	0.75	0.750298972197586	0.73	0.98319925910612	0.260837916090801	0.018361634423628	0.0023	0.004	0.0188	0.1481	0.0094	0.1756	0.1859	0.0114	0.0019	0.0089	0.0063	0.0165	0.0035	0.007	0.0225	0.1252	0.1645	0.0027	0.0029	0.0101	0.0158	0.0152	0.0089	0.0162	0.0074	0.0035
7	rs13222586	145185358	0.75	0.750298972197586	0.73	0.98319925910612	0.21264446517458	0.00768022255884735	0.0023	0.004	0.0189	0.1483	0.0094	0.1758	0.186	0.0114	0.0019	0.0088	0.0064	0.0164	0.0035	0.007	0.0226	0.1252	0.1644	0.0027	0.0029	0.0101	0.0158	0.0151	0.0089	0.0163	0.0072	0.0033
7	rs6464683	145185535	0.75	0.750298972197586	0.73	0.98319925910612	0.212765516984936	0.00750890039845496	0.0023	0.004	0.0189	0.1483	0.0094	0.1758	0.186	0.0114	0.0019	0.0088	0.0064	0.0164	0.0035	0.007	0.0226	0.1252	0.1644	0.0027	0.0029	0.0101	0.0158	0.0151	0.0089	0.0163	0.0072	0.0033
7	rs12669573	145193978	0.74	0.820062814253923	0.73	0.98319925910612	0.1821179541121	0.00180057461537007	0.0022	0.0039	0.0187	0.1484	0.0095	0.1771	0.1867	0.0117	0.0018	0.0088	0.0064	0.0161	0.003	0.0074	0.0222	0.1246	0.1644	0.0026	0.0027	0.0101	0.0158	0.0149	0.0091	0.0162	0.0071	0.0032
7	rs12374872	145198165	0.74	0.820062814253923	0.74	0.910385700718773	0.182007163434318	0.00176704820694429	0.0022	0.0039	0.0187	0.1484	0.0095	0.1771	0.1867	0.0117	0.0018	0.0088	0.0064	0.0161	0.003	0.0074	0.0222	0.1246	0.1644	0.0026	0.0027	0.0101	0.0158	0.0149	0.0091	0.0162	0.0071	0.0032
7	rs7804968	145208265	0.74	0.820062814253923	0.74	0.910385700718773	0.187256323405898	0.00143113496793214	0.0022	0.0039	0.0186	0.1487	0.0095	0.1772	0.1866	0.0117	0.0018	0.0087	0.0064	0.016	0.003	0.0074	0.0221	0.1246	0.1646	0.0025	0.0027	0.0102	0.016	0.0148	0.0091	0.0161	0.0071	0.0032
7	rs111708493	145209921	0.74	0.820062814253923	0.74	0.910385700718773	0.181601263343001	0.00139191520474454	0.0022	0.0039	0.0187	0.1488	0.0095	0.1772	0.1866	0.0117	0.0018	0.0087	0.0064	0.0158	0.003	0.0074	0.0221	0.1245	0.1646	0.0025	0.0027	0.0103	0.0162	0.0147	0.0091	0.0162	0.0071	0.0032
7	rs117876893	145210477	0.74	0.820062814253923	0.74	0.910385700718773	0.177170835392919	0.000968396967692602	0.0021	0.0039	0.0187	0.1488	0.0095	0.1771	0.1866	0.0117	0.0018	0.0087	0.0064	0.0157	0.003	0.0074	0.0221	0.1244	0.1646	0.0025	0.0027	0.0103	0.0163	0.0146	0.0091	0.0162	0.0071	0.0032
7	rs60506931	145218324	0.74	0.820062814253923	0.75	0.841047356078831	0.145906273181503	0.000134411607195166	0.002	0.0037	0.019	0.1495	0.0097	0.1765	0.1868	0.0116	0.0017	0.0086	0.0062	0.0149	0.0031	0.0074	0.0221	0.1241	0.1646	0.0023	0.0025	0.0108	0.0178	0.0138	0.0093	0.0167	0.007	0.0031
7	rs62505042	145225521	0.74	0.820062814253923	0.76	0.775138689739853	0.150721147106618	3.46485116610088e-05	0.002	0.0037	0.0189	0.1496	0.0098	0.1765	0.1871	0.0116	0.0017	0.0086	0.0062	0.0148	0.0031	0.0074	0.022	0.124	0.1649	0.0022	0.0024	0.0108	0.018	0.0138	0.0092	0.0165	0.007	0.0031
7	rs73156744	145231011	0.74	0.820062814253923	0.76	0.775138689739853	0.151549241444167	3.69785556377217e-05	0.0021	0.0037	0.0189	0.1498	0.0098	0.1763	0.1872	0.0116	0.0017	0.0086	0.0062	0.0148	0.0031	0.0074	0.022	0.1238	0.1651	0.0022	0.0024	0.0108	0.0177	0.0138	0.0092	0.0165	0.007	0.0031
7	rs73156745	145231888	0.74	0.820062814253923	0.76	0.775138689739853	0.151582421108147	3.69785556377217e-05	0.0021	0.0037	0.0189	0.1499	0.0098	0.1763	0.1872	0.0116	0.0017	0.0086	0.0062	0.0148	0.0031	0.0074	0.022	0.1237	0.1652	0.0022	0.0024	0.0109	0.0177	0.0138	0.0092	0.0165	0.007	0.0031
7	rs6966873	145234712	0.74	0.820062814253923	0.76	0.775138689739853	0.152946489757127	3.81773267170315e-05	0.0021	0.0037	0.0189	0.15	0.0098	0.1763	0.1873	0.0117	0.0017	0.0086	0.0062	0.0148	0.003	0.0074	0.022	0.1236	0.1653	0.0022	0.0024	0.0109	0.0176	0.0139	0.0092	0.0166	0.007	0.0031
7	rs12703704	145249474	0.74	0.820062814253923	0.77	0.712611004068267	0.154083152554614	3.93987668856607e-05	0.0021	0.0037	0.0189	0.1501	0.0098	0.1762	0.1873	0.0117	0.0017	0.0085	0.0062	0.0148	0.003	0.0074	0.022	0.1235	0.1653	0.0022	0.0024	0.0109	0.0175	0.0139	0.0092	0.0166	0.007	0.0031
7	rs11972910	145252241	0.74	0.820062814253923	0.78	0.653412240020304	0.169879904832331	2.43140466470629e-05	0.0021	0.0037	0.0189	0.1502	0.0098	0.1766	0.1873	0.0117	0.0017	0.0085	0.0062	0.0148	0.003	0.0071	0.022	0.1233	0.1657	0.0022	0.0024	0.0109	0.0175	0.0138	0.0092	0.0166	0.007	0.0031
7	rs10249407	145261892	0.74	0.820062814253923	0.78	0.653412240020304	0.168181933033531	1.91262612707358e-05	0.0021	0.0037	0.0189	0.1502	0.0098	0.1765	0.1871	0.0117	0.0017	0.0085	0.0062	0.0148	0.003	0.0071	0.022	0.1232	0.1657	0.0022	0.0023	0.011	0.0176	0.0138	0.0092	0.0167	0.007	0.0031
7	rs34996778	145263008	0.73	0.893795165105119	0.78	0.653412240020304	0.161592751572436	2.1627987498023e-05	0.0021	0.0037	0.0191	0.1501	0.0098	0.1765	0.1871	0.0117	0.0017	0.0085	0.0062	0.0148	0.003	0.0071	0.022	0.1231	0.1657	0.0022	0.0023	0.011	0.0176	0.0138	0.0092	0.0167	0.007	0.0031
7	rs17169760	145279883	0.74	0.820062814253923	0.79	0.597486775499064	0.165339139426496	2.81889838381735e-05	0.0021	0.0037	0.019	0.15	0.0098	0.1762	0.1875	0.0116	0.0017	0.0084	0.0062	0.0149	0.0031	0.0071	0.0219	0.1233	0.1657	0.0022	0.0024	0.011	0.0174	0.0138	0.0093	0.0167	0.007	0.0032
7	rs62502945	145293599	0.74	0.820062814253923	0.82	0.448736318624531	0.206165233194614	2.92110752045876e-05	0.0021	0.0037	0.019	0.1502	0.0099	0.1758	0.1878	0.0115	0.0017	0.0084	0.0062	0.0148	0.0031	0.007	0.022	0.1233	0.1657	0.0022	0.0024	0.011	0.0174	0.0138	0.0095	0.0166	0.0067	0.0032
7	rs10233894	145296400	0.74	0.820062814253923	0.82	0.448736318624531	0.219647324218262	4.06430019637299e-05	0.0021	0.0037	0.0189	0.1504	0.01	0.1757	0.1881	0.0114	0.0017	0.0084	0.0062	0.0148	0.0031	0.007	0.0221	0.1234	0.1656	0.0022	0.0024	0.0109	0.0173	0.0138	0.0095	0.0165	0.0067	0.0032
7	rs850453	145297078	0.74	0.820062814253923	0.82	0.448736318624531	0.219811695805525	3.69785556377217e-05	0.0021	0.0037	0.0189	0.1504	0.01	0.1757	0.1881	0.0114	0.0017	0.0084	0.0062	0.0148	0.0031	0.007	0.0221	0.1233	0.1656	0.0022	0.0024	0.0109	0.0173	0.0138	0.0095	0.0165	0.0067	0.0032
7	rs13227395	145307048	0.74	0.820062814253923	0.82	0.448736318624531	0.2207993701616	4.32003544581308e-05	0.0021	0.0037	0.0189	0.1504	0.01	0.1757	0.1881	0.0114	0.0016	0.0084	0.0062	0.0148	0.0031	0.007	0.0221	0.1235	0.1656	0.0022	0.0024	0.0109	0.0173	0.0138	0.0095	0.0165	0.0067	0.0031
7	rs13224014	145316174	0.74	0.820062814253923	0.82	0.448736318624531	0.251578676450328	0.000119688412146044	0.0021	0.0036	0.0189	0.1514	0.0104	0.1756	0.188	0.0116	0.0015	0.0084	0.0062	0.0145	0.003	0.007	0.0216	0.1242	0.1658	0.002	0.0022	0.0109	0.018	0.0127	0.0097	0.0162	0.0065	0.0029
7	rs2215345	145327736	0.74	0.820062814253923	0.82	0.448736318624531	0.250605341550629	6.87739972056001e-05	0.0021	0.0036	0.0189	0.1514	0.0104	0.1756	0.188	0.0116	0.0015	0.0084	0.0062	0.0145	0.003	0.007	0.0216	0.1242	0.1658	0.002	0.0022	0.0109	0.018	0.0127	0.0097	0.0162	0.0065	0.0029
7	rs850465	145331508	0.74	0.820062814253923	0.83	0.405269641990714	0.244198306248726	6.37493440261916e-05	0.0021	0.0036	0.019	0.1513	0.0104	0.1756	0.1879	0.0116	0.0015	0.0084	0.0062	0.0144	0.003	0.007	0.0216	0.1243	0.1658	0.002	0.0022	0.0109	0.018	0.0127	0.0097	0.0162	0.0065	0.0029
7	rs10952625	145345378	0.75	0.750298972197586	0.83	0.405269641990714	0.230010538258891	2.1627987498023e-05	0.0021	0.0036	0.019	0.151	0.0103	0.1755	0.1877	0.0116	0.0015	0.0084	0.0062	0.0144	0.003	0.007	0.0216	0.1246	0.166	0.002	0.0022	0.011	0.0181	0.0127	0.0097	0.0164	0.0065	0.0029
7	rs118055578	145366398	0.75	0.750298972197586	0.83	0.405269641990714	0.198283424539252	0.000237405448669295	0.002	0.0035	0.0191	0.1517	0.0102	0.1747	0.1888	0.0119	0.0013	0.0083	0.0061	0.0143	0.0028	0.0071	0.0213	0.1239	0.1657	0.0019	0.002	0.0113	0.0185	0.0125	0.0098	0.0166	0.0065	0.0027
7	rs77345072	145376204	0.75	0.750298972197586	0.83	0.405269641990714	0.19251502665088	0.000226936011565858	0.002	0.0035	0.0192	0.1518	0.0102	0.1746	0.1889	0.0119	0.0013	0.0082	0.0061	0.0143	0.0028	0.0071	0.0213	0.1238	0.1657	0.0019	0.002	0.0113	0.0185	0.0125	0.0098	0.0166	0.0065	0.0027
7	rs77929844	145379024	0.75	0.750298972197586	0.83	0.405269641990714	0.180129666117796	0.000134411607195166	0.002	0.0035	0.0192	0.1519	0.0102	0.1744	0.1891	0.012	0.0012	0.0082	0.0061	0.0143	0.0027	0.0071	0.0213	0.1237	0.1656	0.0018	0.002	0.0115	0.0187	0.0125	0.0099	0.0166	0.0065	0.0026
7	rs75150679	145383351	0.75	0.750298972197586	0.83	0.405269641990714	0.153380508927007	0.000629522126809214	0.002	0.0034	0.0193	0.1523	0.0102	0.1739	0.1898	0.0122	0.0011	0.0081	0.0061	0.0142	0.0026	0.0073	0.0211	0.1232	0.1654	0.0017	0.0019	0.0117	0.019	0.0125	0.0099	0.0168	0.0066	0.0025
7	rs73158529	145383915	0.75	0.750298972197586	0.83	0.405269641990714	0.143999863781458	0.000686789938724513	0.0019	0.0034	0.0193	0.1524	0.0102	0.1737	0.1899	0.0123	0.0011	0.0081	0.0061	0.0142	0.0026	0.0073	0.0211	0.123	0.1653	0.0017	0.0019	0.0117	0.019	0.0125	0.01	0.0168	0.0067	0.0024
7	rs78658696	145384554	0.75	0.750298972197586	0.83	0.405269641990714	0.137491892519406	0.00102480279222665	0.0019	0.0034	0.0193	0.1526	0.0102	0.1736	0.1901	0.0123	0.001	0.0081	0.0061	0.0142	0.0025	0.0074	0.021	0.1229	0.1653	0.0017	0.0019	0.0118	0.0191	0.0125	0.01	0.0169	0.0067	0.0024
7	rs850569	145384643	0.75	0.750298972197586	0.83	0.405269641990714	0.136866601356272	0.00100850233485945	0.0019	0.0034	0.0194	0.1526	0.0102	0.1736	0.1901	0.0123	0.001	0.0081	0.0061	0.0142	0.0025	0.0073	0.021	0.1229	0.1653	0.0017	0.0019	0.0118	0.0191	0.0125	0.01	0.0169	0.0067	0.0024
7	rs34725498	145386088	0.75	0.750298972197586	0.83	0.405269641990714	0.1201951425807	0.00139191520474454	0.0019	0.0034	0.0194	0.1526	0.0102	0.1735	0.1902	0.0124	0.001	0.008	0.006	0.0142	0.0025	0.0074	0.021	0.1227	0.1652	0.0017	0.0018	0.0118	0.0192	0.0125	0.0101	0.0169	0.0069	0.0023
7	rs850560	145391792	0.75	0.750298972197586	0.84	0.364737902801441	0.104482780888598	0.00134374863744224	0.0019	0.0034	0.0197	0.1527	0.0102	0.1734	0.1902	0.0125	0.001	0.008	0.006	0.0143	0.0024	0.0075	0.0208	0.1224	0.1651	0.0017	0.0018	0.0119	0.0193	0.0126	0.0103	0.0169	0.0069	0.0022
7	rs850556	145392970	0.75	0.750298972197586	0.86	0.29215087580064	0.110462490150616	0.00109148697633928	0.0019	0.0033	0.0195	0.1526	0.0102	0.1734	0.1902	0.0125	0.001	0.008	0.0061	0.0141	0.0026	0.0075	0.0209	0.1224	0.165	0.0017	0.0018	0.0119	0.0193	0.0125	0.0103	0.0169	0.0069	0.0023
7	rs34964754	145397277	0.75	0.750298972197586	0.88	0.230271256315472	0.122254843464384	0.00081712651979571	0.0019	0.0033	0.0194	0.1526	0.0102	0.1734	0.1902	0.0125	0.001	0.008	0.0061	0.0141	0.0028	0.0075	0.0209	0.1224	0.165	0.0017	0.0018	0.0119	0.0193	0.0125	0.0103	0.0169	0.0069	0.0022
7	rs117766132	145399288	0.75	0.750298972197586	0.88	0.230271256315472	0.117643402501517	0.000831599411956699	0.0019	0.0033	0.0196	0.1525	0.0102	0.1734	0.1901	0.0125	0.001	0.008	0.0061	0.0141	0.0028	0.0075	0.0209	0.1224	0.1649	0.0017	0.0018	0.0119	0.0193	0.0126	0.0103	0.0169	0.0069	0.0022
7	rs117242989	145402462	0.75	0.750298972197586	0.88	0.230271256315472	0.115068922249603	0.000838890071058367	0.0019	0.0033	0.0196	0.1525	0.0102	0.1734	0.1901	0.0125	0.001	0.008	0.0061	0.0141	0.0029	0.0075	0.0209	0.1224	0.1649	0.0018	0.0018	0.012	0.0193	0.0126	0.0103	0.0169	0.0069	0.0022
7	rs62505008	145402628	0.75	0.750298972197586	0.88	0.230271256315472	0.114956559866493	0.000838890071058367	0.0019	0.0033	0.0196	0.1525	0.0102	0.1734	0.1901	0.0125	0.001	0.008	0.0061	0.0141	0.0029	0.0075	0.0209	0.1224	0.1649	0.0018	0.0018	0.012	0.0193	0.0126	0.0103	0.0169	0.0069	0.0022
7	rs12703734	145404869	0.75	0.750298972197586	0.88	0.230271256315472	0.113279214148311	0.000853579995249317	0.0019	0.0033	0.0196	0.1525	0.0102	0.1734	0.1901	0.0125	0.001	0.008	0.0061	0.0141	0.0029	0.0075	0.0209	0.1224	0.1648	0.0018	0.0018	0.012	0.0194	0.0126	0.0103	0.0169	0.0069	0.0022
7	rs74323982	145409857	0.75	0.750298972197586	0.88	0.230271256315472	0.111727363363417	0.00135330580608693	0.0019	0.0033	0.0196	0.1525	0.0102	0.1734	0.1901	0.0125	0.001	0.008	0.0061	0.0141	0.0028	0.0075	0.0209	0.1224	0.1648	0.0018	0.0018	0.012	0.0194	0.0126	0.0104	0.0169	0.0069	0.0022
7	rs1860482	145418387	0.76	0.684441169424083	0.88	0.230271256315472	0.0272478502747024	0.0591553835914021	0.0017	0.0026	0.0197	0.1521	0.0098	0.1735	0.1922	0.0131	6e-04	0.0083	0.0054	0.0141	0.0014	0.0078	0.0201	0.1218	0.1658	0.0015	6e-04	0.0132	0.0216	0.0123	0.0106	0.0173	0.0065	0.0013
7	rs77630022	145425109	0.76	0.684441169424083	0.88	0.230271256315472	0.0250403649664569	0.0649047369682324	0.0017	0.0026	0.0197	0.1522	0.0098	0.1732	0.1923	0.0131	6e-04	0.0084	0.0054	0.0141	0.0013	0.0078	0.0201	0.122	0.1659	0.0014	6e-04	0.0132	0.0217	0.0123	0.0106	0.0174	0.0066	0.0012
7	rs1523728	145426986	0.76	0.684441169424083	0.88	0.230271256315472	0.0215555904950451	0.0608697093311226	0.0017	0.0026	0.0197	0.1521	0.0098	0.173	0.1923	0.0131	6e-04	0.0083	0.0054	0.0144	0.0015	0.0079	0.0199	0.1221	0.1658	0.0016	6e-04	0.0132	0.0218	0.0123	0.0104	0.0174	0.0066	0.0012
7	rs17476710	145437187	0.76	0.684441169424083	0.88	0.230271256315472	0.0241585882761022	0.122682269843163	0.0017	0.0024	0.0194	0.1534	0.0098	0.1726	0.1928	0.0132	5e-04	0.0082	0.0053	0.0145	0.001	0.0081	0.0199	0.1205	0.1668	0.0015	5e-04	0.0138	0.0224	0.0119	0.0099	0.0175	0.0068	0.0011
7	rs73158559	145439719	0.76	0.684441169424083	0.9	0.178319663885856	0.0246467873057892	0.122770114142008	0.0017	0.0024	0.0195	0.1534	0.0098	0.1726	0.1929	0.0132	5e-04	0.0082	0.0053	0.0145	0.001	0.008	0.0199	0.1204	0.1668	0.0015	5e-04	0.0139	0.0224	0.0119	0.0097	0.0175	0.0068	0.0011
7	rs9640461	145443889	0.76	0.684441169424083	0.9	0.178319663885856	0.0247171014977867	0.123297674736775	0.0017	0.0024	0.0195	0.1534	0.0098	0.1726	0.1929	0.0132	5e-04	0.0082	0.0053	0.0145	0.001	0.0079	0.0199	0.1204	0.1668	0.0015	5e-04	0.0139	0.0224	0.0119	0.0097	0.0175	0.0068	0.0011
7	rs59055990	145452636	0.76	0.684441169424083	0.9	0.178319663885856	0.0277468561222221	0.135935670048262	0.0017	0.0024	0.0195	0.1535	0.0098	0.1726	0.193	0.0132	5e-04	0.0082	0.0053	0.0145	0.001	0.0079	0.0199	0.1204	0.1667	0.0015	5e-04	0.0139	0.0225	0.0119	0.0097	0.0175	0.0068	0.0011
7	rs73158562	145455771	0.76	0.684441169424083	0.9	0.178319663885856	0.0307365245511805	0.151196152137267	0.0016	0.0024	0.0195	0.1537	0.0098	0.1726	0.1927	0.0132	4e-04	0.0082	0.0053	0.0146	0.001	0.0079	0.0199	0.1206	0.1671	0.0014	4e-04	0.0139	0.0223	0.0118	0.0097	0.0175	0.0068	0.001
7	rs76163397	145482287	0.76	0.684441169424083	0.9	0.178319663885856	0.0271724769542148	0.118580322134213	0.0016	0.0024	0.0195	0.1537	0.0098	0.1725	0.1927	0.0133	4e-04	0.0081	0.0052	0.0148	9e-04	0.0079	0.0198	0.1205	0.1671	0.0014	4e-04	0.0139	0.0223	0.012	0.0097	0.0175	0.0067	0.0011
7	rs79196534	145491687	0.76	0.684441169424083	0.9	0.178319663885856	0.0156654562628906	0.11112755530908	0.0016	0.0024	0.0195	0.1536	0.0093	0.1729	0.1929	0.0133	5e-04	0.0079	0.0052	0.0149	9e-04	0.0079	0.0198	0.1205	0.1671	0.0014	4e-04	0.0139	0.0223	0.0121	0.0097	0.0175	0.0066	0.0011
7	rs77007734	145502851	0.76	0.684441169424083	0.91	0.155803491158275	0.0158248865631157	0.112739437673692	0.0016	0.0024	0.0195	0.1536	0.0093	0.1729	0.1929	0.0133	5e-04	0.0079	0.0052	0.0149	9e-04	0.0079	0.0198	0.1205	0.1671	0.0014	4e-04	0.0139	0.0223	0.0121	0.0097	0.0175	0.0066	0.0011
7	rs17169863	145510940	0.76	0.684441169424083	0.91	0.155803491158275	0.0155646191280564	0.116247754989943	0.0016	0.0024	0.0195	0.1536	0.0093	0.1728	0.193	0.0133	5e-04	0.0079	0.0052	0.0149	9e-04	0.0079	0.0198	0.1205	0.1671	0.0014	4e-04	0.0139	0.0223	0.0122	0.0097	0.0175	0.0066	0.0011
7	rs117924245	145513810	0.76	0.684441169424083	0.91	0.155803491158275	0.0155502529990191	0.116075670936253	0.0016	0.0024	0.0195	0.1536	0.0093	0.1728	0.193	0.0133	5e-04	0.0079	0.0052	0.0149	9e-04	0.0079	0.0198	0.1205	0.1671	0.0014	4e-04	0.0139	0.0223	0.0122	0.0097	0.0175	0.0066	0.0011
7	rs75433165	145551541	0.76	0.684441169424083	0.91	0.155803491158275	0.0159488990714466	0.115388302334708	0.0016	0.0024	0.0194	0.1536	0.0093	0.1729	0.193	0.0133	4e-04	0.0079	0.0052	0.0149	9e-04	0.0079	0.0198	0.1204	0.1671	0.0013	4e-04	0.0139	0.0223	0.0122	0.0097	0.0175	0.0066	0.001
7	rs77394857	145553674	0.76	0.684441169424083	0.91	0.155803491158275	0.0160589149205456	0.115388302334708	0.0016	0.0024	0.0194	0.1536	0.0093	0.1729	0.1931	0.0133	4e-04	0.0079	0.0052	0.0149	9e-04	0.0079	0.0198	0.1204	0.1671	0.0013	4e-04	0.0139	0.0223	0.0122	0.0097	0.0175	0.0066	0.001
7	rs112407115	145557922	0.76	0.684441169424083	0.91	0.155803491158275	0.0163103510739943	0.117973900030531	0.0016	0.0024	0.0194	0.1536	0.0093	0.1729	0.1931	0.0133	4e-04	0.0079	0.0052	0.0149	9e-04	0.0079	0.0198	0.1203	0.1671	0.0013	4e-04	0.0139	0.0224	0.0122	0.0097	0.0175	0.0066	0.001
7	rs112996390	145559378	0.76	0.684441169424083	0.91	0.155803491158275	0.0164371492113173	0.117627900970223	0.0016	0.0024	0.0194	0.1536	0.0093	0.1729	0.1931	0.0133	4e-04	0.0079	0.0052	0.0149	9e-04	0.0079	0.0198	0.1203	0.1671	0.0013	4e-04	0.0139	0.0224	0.0122	0.0097	0.0175	0.0066	0.001
7	rs77420161	145580653	0.76	0.684441169424083	0.91	0.155803491158275	0.0174230473768791	0.119709645627486	0.0016	0.0024	0.0194	0.1536	0.0094	0.1729	0.1933	0.0133	4e-04	0.0079	0.0052	0.0149	9e-04	0.008	0.0197	0.1201	0.1671	0.0013	4e-04	0.0139	0.0224	0.0122	0.0097	0.0174	0.0066	0.001
7	rs117522763	145582832	0.76	0.684441169424083	0.91	0.155803491158275	0.0175875507672033	0.118927376045535	0.0016	0.0024	0.0194	0.1536	0.0094	0.1729	0.1933	0.0133	4e-04	0.0079	0.0052	0.0149	9e-04	0.008	0.0197	0.12	0.1671	0.0013	4e-04	0.0139	0.0224	0.0122	0.0097	0.0175	0.0066	0.001
7	rs10458274	145591133	0.76	0.684441169424083	0.91	0.155803491158275	0.0182650251305914	0.124708639575844	0.0015	0.0024	0.0194	0.1536	0.0094	0.1729	0.1934	0.0133	4e-04	0.0079	0.0052	0.015	9e-04	0.008	0.0197	0.1199	0.1671	0.0013	4e-04	0.014	0.0224	0.0122	0.0097	0.0174	0.0067	0.001
7	rs12703746	145600035	0.76	0.684441169424083	0.91	0.155803491158275	0.0191196149662829	0.12799439413275	0.0015	0.0024	0.0196	0.1535	0.0094	0.1728	0.1934	0.0133	4e-04	0.0079	0.0051	0.015	7e-04	0.008	0.0196	0.1198	0.1673	0.0012	5e-04	0.014	0.0226	0.0121	0.0098	0.0175	0.0066	0.001
7	rs62503364	145613036	0.76	0.684441169424083	0.91	0.155803491158275	0.0193040594404775	0.121454929311561	0.0015	0.0025	0.0196	0.1534	0.0094	0.1727	0.1934	0.0134	5e-04	0.0079	0.0051	0.0151	8e-04	0.008	0.0195	0.1197	0.1674	0.0012	5e-04	0.014	0.0226	0.0121	0.0099	0.0175	0.0066	0.001
7	rs73462848	145626789	0.76	0.684441169424083	0.91	0.155803491158275	0.0198995399298629	0.120755675245062	0.0015	0.0025	0.0197	0.1533	0.0094	0.1727	0.1934	0.0134	5e-04	0.0079	0.005	0.0151	7e-04	0.0081	0.0194	0.1196	0.1675	0.0012	5e-04	0.014	0.0226	0.0121	0.0099	0.0175	0.0067	0.001
7	rs143577122	145640606	0.76	0.684441169424083	0.91	0.155803491158275	0.0204467742253716	0.122594449126753	0.0015	0.0025	0.0197	0.1533	0.0094	0.1726	0.1934	0.0134	5e-04	0.0079	0.005	0.0151	7e-04	0.0081	0.0194	0.1196	0.1676	0.0012	6e-04	0.014	0.0227	0.0121	0.01	0.0174	0.0067	0.001
7	rs78330674	145661320	0.76	0.684441169424083	0.91	0.155803491158275	0.0238533277757754	0.141542879010678	0.0015	0.0025	0.0198	0.1531	0.0094	0.1725	0.1933	0.0134	5e-04	0.0079	0.005	0.0151	7e-04	0.0083	0.0192	0.1194	0.1678	0.0012	6e-04	0.0141	0.0227	0.0121	0.0101	0.0174	0.0067	0.001
7	rs4591940	145671873	0.76	0.684441169424083	0.91	0.155803491158275	0.0258721036598073	0.150911752819125	0.0015	0.0025	0.0198	0.153	0.0094	0.1724	0.1933	0.0134	5e-04	0.0079	0.005	0.0152	7e-04	0.0084	0.0192	0.1193	0.1678	0.0012	6e-04	0.0141	0.0228	0.0121	0.0101	0.0174	0.0067	0.001
7	rs111521776	145676705	0.76	0.684441169424083	0.91	0.155803491158275	0.0249896570754616	0.143585361395857	0.0015	0.0025	0.0198	0.153	0.0094	0.1725	0.1933	0.0134	5e-04	0.0079	0.005	0.0151	7e-04	0.0084	0.0192	0.1193	0.1678	0.0012	6e-04	0.0141	0.0228	0.0121	0.0101	0.0174	0.0067	0.001
7	rs17478096	145682127	0.76	0.684441169424083	0.91	0.155803491158275	0.0245766162740483	0.138223683378998	0.0015	0.0025	0.0198	0.1529	0.0094	0.1728	0.1933	0.0134	5e-04	0.0079	0.0049	0.0147	7e-04	0.0084	0.0191	0.1194	0.1678	0.0012	6e-04	0.0141	0.0228	0.0121	0.0102	0.0174	0.0067	0.001
7	rs11982943	145692743	0.76	0.684441169424083	0.91	0.155803491158275	0.0243072949440584	0.138958796567564	0.0015	0.0025	0.0198	0.1529	0.0094	0.1729	0.1933	0.0134	5e-04	0.0079	0.0049	0.0146	7e-04	0.0084	0.0191	0.1194	0.1678	0.0012	6e-04	0.0141	0.0228	0.0121	0.0102	0.0174	0.0067	0.001
7	rs73160623	145693193	0.76	0.684441169424083	0.91	0.155803491158275	0.0240499516094192	0.138407328021447	0.0015	0.0025	0.0198	0.1529	0.0094	0.1729	0.1933	0.0134	5e-04	0.0079	0.0049	0.0146	7e-04	0.0084	0.0191	0.1193	0.1678	0.0012	6e-04	0.014	0.0229	0.0121	0.0102	0.0174	0.0067	0.001
7	rs17169908	145695083	0.76	0.684441169424083	0.91	0.155803491158275	0.0226127038963107	0.132937024043414	0.0016	0.0025	0.0199	0.153	0.0094	0.1729	0.1933	0.0134	5e-04	0.0079	0.0049	0.0146	7e-04	0.0084	0.0191	0.1193	0.1678	0.0012	6e-04	0.0138	0.0229	0.0122	0.0102	0.0174	0.0067	0.001
7	rs76408328	145707563	0.76	0.684441169424083	0.92	0.135444945858012	0.0245065882567736	0.12656961955527	0.0016	0.0025	0.0198	0.1538	0.0094	0.1728	0.193	0.0134	5e-04	0.0079	0.0049	0.0146	7e-04	0.0084	0.019	0.119	0.1679	0.0012	6e-04	0.0139	0.023	0.0121	0.0102	0.0173	0.0067	0.001
7	rs35708343	145718754	0.76	0.684441169424083	0.92	0.135444945858012	0.026007402816899	0.130232445763723	0.0016	0.0026	0.0199	0.1537	0.0094	0.1726	0.1925	0.0135	5e-04	0.0079	0.0048	0.0146	8e-04	0.0084	0.0191	0.119	0.1678	0.0013	6e-04	0.0139	0.0233	0.0121	0.0103	0.0173	0.0066	0.0011
7	rs78459800	145719079	0.76	0.684441169424083	0.92	0.135444945858012	0.026521907270497	0.137123690700647	0.0017	0.0026	0.02	0.1532	0.0094	0.1728	0.1923	0.0137	5e-04	0.0079	0.0048	0.0145	8e-04	0.0085	0.0194	0.1189	0.1672	0.0012	7e-04	0.014	0.0238	0.0122	0.0104	0.0173	0.0065	0.0011
7	rs17478890	145719345	0.76	0.684441169424083	0.92	0.135444945858012	0.0306310297449569	0.146575137116279	0.0018	0.0027	0.0201	0.153	0.0092	0.1733	0.1916	0.0138	5e-04	0.0078	0.0048	0.0146	8e-04	0.0084	0.0192	0.1188	0.1671	0.0012	7e-04	0.0142	0.0242	0.0119	0.0105	0.0174	0.0064	0.0011
7	rs12703756	145719757	0.77	0.622422290089237	0.92	0.135444945858012	0.0235120132044896	0.163507035332616	0.0019	0.0028	0.0201	0.1525	0.0091	0.1744	0.1913	0.0136	5e-04	0.0077	0.0047	0.0145	9e-04	0.0083	0.0186	0.1192	0.1662	0.0011	6e-04	0.0147	0.0254	0.0117	0.0107	0.0171	0.0062	0.0012
7	rs74922210	145720941	0.77	0.622422290089237	0.92	0.135444945858012	0.024586631947765	0.199053962880584	0.002	0.0028	0.0201	0.1527	0.009	0.1744	0.1914	0.0137	5e-04	0.0076	0.0047	0.0144	9e-04	0.0081	0.0181	0.1193	0.1655	0.001	6e-04	0.0151	0.0263	0.0117	0.0109	0.017	0.0061	0.0011
7	rs1525439	145723207	0.77	0.622422290089237	0.92	0.135444945858012	0.0271939970658416	0.198428254519909	0.002	0.0029	0.02	0.1528	0.009	0.1744	0.1913	0.0137	5e-04	0.0076	0.0047	0.0144	9e-04	0.0081	0.018	0.1193	0.1657	0.001	6e-04	0.0151	0.0264	0.0117	0.011	0.017	0.006	0.0011
7	rs7809510	145744026	0.77	0.622422290089237	0.92	0.135444945858012	0.0313034810950034	0.211599019334641	0.002	0.0029	0.0199	0.1528	0.009	0.1743	0.1916	0.0138	5e-04	0.0076	0.0047	0.0144	9e-04	0.0081	0.0179	0.1193	0.1654	0.001	6e-04	0.0152	0.0267	0.0117	0.011	0.0171	0.006	0.0011
7	rs1917649	145744347	0.76	0.684441169424083	0.92	0.135444945858012	0.0274423486201265	0.215229846873593	0.002	0.0029	0.0199	0.153	0.0089	0.1742	0.1918	0.0138	5e-04	0.0076	0.0047	0.0142	9e-04	0.0082	0.0181	0.1192	0.1651	0.001	6e-04	0.0152	0.0268	0.0117	0.011	0.0171	0.0059	0.0011
7	rs6958425	145745182	0.77	0.622422290089237	0.92	0.135444945858012	0.0330730446403717	0.222335677756069	0.002	0.0029	0.02	0.1531	0.0089	0.1744	0.1916	0.0139	5e-04	0.0076	0.0048	0.0142	8e-04	0.0082	0.0181	0.119	0.1648	0.0011	6e-04	0.0152	0.0269	0.0117	0.0111	0.0171	0.0057	0.0011
7	rs7802176	145747458	0.77	0.622422290089237	0.92	0.135444945858012	0.0591370453198204	0.215872693787667	0.002	0.003	0.02	0.1526	0.0092	0.1748	0.1913	0.0141	5e-04	0.0071	0.0049	0.0135	9e-04	0.0083	0.0179	0.12	0.1641	0.001	7e-04	0.0153	0.0272	0.0112	0.0111	0.0174	0.0057	0.0013
7	rs116943614	145747516	0.77	0.622422290089237	0.91	0.155803491158275	0.058715798302275	0.215122767138093	0.002	0.003	0.02	0.1526	0.0092	0.1748	0.1913	0.0141	5e-04	0.0071	0.0049	0.0135	9e-04	0.0083	0.0179	0.12	0.1641	0.001	7e-04	0.0153	0.0272	0.0112	0.0111	0.0174	0.0057	0.0013
7	rs7783800	145748450	0.77	0.622422290089237	0.91	0.155803491158275	0.0533171405871914	0.204399081077955	0.002	0.003	0.02	0.1526	0.0091	0.1749	0.1913	0.0141	5e-04	0.007	0.0049	0.0135	9e-04	0.0083	0.0179	0.1202	0.164	0.001	7e-04	0.0153	0.0272	0.0112	0.0111	0.0174	0.0056	0.0013
7	rs139390593	145750744	0.77	0.622422290089237	0.91	0.155803491158275	0.0519582275944873	0.200830392877578	0.002	0.003	0.02	0.1525	0.0091	0.1749	0.1913	0.0141	5e-04	0.007	0.0049	0.0134	9e-04	0.0083	0.0179	0.1203	0.164	0.001	6e-04	0.0153	0.0273	0.0112	0.0111	0.0174	0.0056	0.0013
7	rs11514828	145766259	0.78	0.56417027826485	0.91	0.155803491158275	0.0666662372426128	0.220606109694163	0.0021	0.0031	0.02	0.152	0.0092	0.1752	0.1918	0.0141	4e-04	0.0068	0.0051	0.0128	8e-04	0.008	0.0175	0.1215	0.1629	9e-04	6e-04	0.0156	0.028	0.0112	0.011	0.0178	0.0053	0.0013
7	rs1917651	145768267	0.78	0.56417027826485	0.91	0.155803491158275	0.0658352321636195	0.225155616494644	0.0021	0.0031	0.0199	0.1518	0.0092	0.175	0.1919	0.0141	4e-04	0.0069	0.0051	0.0128	8e-04	0.0079	0.0175	0.1218	0.1625	9e-04	6e-04	0.0157	0.0282	0.0112	0.011	0.0179	0.0053	0.0013
7	rs7790696	145772295	0.78	0.56417027826485	0.91	0.155803491158275	0.0924995584429405	0.295870434343959	0.0021	0.0032	0.0198	0.1512	0.0094	0.174	0.1925	0.0142	4e-04	0.0071	0.0052	0.0128	6e-04	0.0075	0.0175	0.1233	0.1609	8e-04	4e-04	0.016	0.0294	0.011	0.0112	0.0183	0.0051	0.0013
7	rs28421833	145773515	0.78	0.56417027826485	0.91	0.155803491158275	0.0949727142219086	0.294095902778297	0.0021	0.0032	0.0198	0.1512	0.0094	0.1742	0.1924	0.0142	4e-04	0.0071	0.0052	0.0128	6e-04	0.0075	0.0175	0.1231	0.1609	8e-04	4e-04	0.016	0.0294	0.011	0.0112	0.0184	0.0051	0.0013
7	rs2204466	145773791	0.78	0.56417027826485	0.91	0.155803491158275	0.0892258854225611	0.277691313097827	0.0021	0.0031	0.0197	0.1512	0.0094	0.1743	0.1923	0.0142	7e-04	0.007	0.0052	0.0128	6e-04	0.0075	0.0175	0.1232	0.161	8e-04	4e-04	0.0159	0.0293	0.011	0.011	0.0184	0.0051	0.0013
7	rs34369652	145775109	0.79	0.509607847349147	0.91	0.155803491158275	0.114760087988848	0.309101153825317	0.0021	0.0031	0.0197	0.1508	0.0095	0.1745	0.1913	0.0139	7e-04	0.0071	0.0053	0.0123	5e-04	0.0075	0.0177	0.1247	0.1601	7e-04	4e-04	0.0158	0.03	0.0108	0.0114	0.0186	0.0051	0.0012
7	rs78289962	145782031	0.79	0.509607847349147	0.91	0.155803491158275	0.175322396711194	0.365321099287095	0.002	0.0031	0.0198	0.1505	0.0096	0.1748	0.1904	0.0139	6e-04	0.0071	0.0054	0.0118	5e-04	0.0075	0.018	0.126	0.1595	6e-04	3e-04	0.0158	0.0308	0.0105	0.0116	0.0189	0.0051	0.0011
7	rs1880597	145788161	0.8	0.458652199356866	0.91	0.155803491158275	0.188610287406298	0.373660076557514	0.002	0.0031	0.0198	0.1505	0.0096	0.1748	0.1903	0.0139	6e-04	0.0071	0.0054	0.0117	5e-04	0.0075	0.018	0.1262	0.1594	6e-04	3e-04	0.0158	0.0309	0.0105	0.0116	0.0189	0.0051	0.0011
7	rs10245506	145792035	0.8	0.458652199356866	0.91	0.155803491158275	0.173521099568587	0.373279883002207	0.002	0.0031	0.0198	0.1505	0.0096	0.175	0.1902	0.0139	6e-04	0.007	0.0053	0.0116	5e-04	0.0075	0.018	0.1261	0.1594	7e-04	3e-04	0.0158	0.031	0.0104	0.0116	0.0189	0.0051	0.0011
7	rs6943368	145794671	0.8	0.458652199356866	0.91	0.155803491158275	0.163633158402987	0.369231276629505	0.002	0.0031	0.0198	0.1505	0.0096	0.1752	0.1901	0.0139	6e-04	0.007	0.0053	0.0116	5e-04	0.0075	0.018	0.126	0.1593	9e-04	3e-04	0.0158	0.031	0.0104	0.0116	0.0189	0.0051	0.0011
7	rs76751133	145806531	0.8	0.458652199356866	0.91	0.155803491158275	0.146393335237119	0.432799447041781	0.0019	0.0027	0.0199	0.1501	0.0092	0.1763	0.1881	0.0141	6e-04	0.0071	0.0055	0.0116	5e-04	0.0072	0.0183	0.1275	0.1593	9e-04	2e-04	0.0159	0.0313	0.0099	0.0117	0.019	0.0052	0.0011
7	rs118010185	145812269	0.8	0.458652199356866	0.91	0.155803491158275	0.146653496592268	0.437160205110275	0.0018	0.0027	0.0199	0.1501	0.0092	0.1764	0.188	0.0141	6e-04	0.0071	0.0055	0.0116	5e-04	0.0072	0.0183	0.1276	0.1593	9e-04	2e-04	0.0159	0.0314	0.0099	0.0117	0.019	0.0052	0.0011
7	rs111437875	145837272	0.8	0.458652199356866	0.91	0.155803491158275	0.142300056985095	0.448579095257192	0.0018	0.0026	0.02	0.15	0.0092	0.1764	0.1877	0.0142	6e-04	0.0071	0.0055	0.0116	5e-04	0.0073	0.0183	0.1277	0.1592	9e-04	2e-04	0.016	0.0314	0.01	0.0117	0.019	0.0052	0.0011
7	rs959411	145845418	0.8	0.458652199356866	0.91	0.155803491158275	0.143806828196132	0.446714884562489	0.0018	0.0026	0.02	0.15	0.0092	0.1764	0.1877	0.0142	6e-04	0.0071	0.0055	0.0116	5e-04	0.0073	0.0183	0.1277	0.1592	9e-04	2e-04	0.016	0.0314	0.01	0.0117	0.019	0.0052	0.0011
7	rs77922179	145848891	0.8	0.458652199356866	0.91	0.155803491158275	0.143774670609831	0.44698107442655	0.0018	0.0026	0.02	0.15	0.0092	0.1764	0.1877	0.0142	6e-04	0.0071	0.0055	0.0116	5e-04	0.0073	0.0183	0.1277	0.1592	9e-04	2e-04	0.016	0.0314	0.01	0.0117	0.019	0.0052	0.0011
7	rs117204556	145864936	0.8	0.458652199356866	0.91	0.155803491158275	0.162490064930984	0.463700501400909	0.0016	0.0026	0.02	0.15	0.0091	0.1767	0.1877	0.0142	6e-04	0.0071	0.0055	0.0113	5e-04	0.0073	0.0183	0.1279	0.1593	9e-04	2e-04	0.016	0.0315	0.01	0.0117	0.019	0.0052	0.0011
7	rs13239387	145875613	0.8	0.458652199356866	0.91	0.155803491158275	0.172946963083659	0.472592916931945	0.0015	0.0026	0.02	0.1499	0.0092	0.1767	0.1877	0.0142	6e-04	0.0071	0.0055	0.0111	5e-04	0.0073	0.0183	0.128	0.1592	9e-04	2e-04	0.016	0.0315	0.01	0.0118	0.019	0.0053	0.0011
7	rs118118219	145881655	0.8	0.458652199356866	0.91	0.155803491158275	0.167090608007603	0.472592916931945	0.0015	0.0026	0.02	0.15	0.0091	0.1767	0.1877	0.0142	6e-04	0.0071	0.0055	0.0111	5e-04	0.0073	0.0183	0.1281	0.1592	9e-04	2e-04	0.016	0.0315	0.01	0.0118	0.019	0.0053	0.0011
7	rs12703786	145885342	0.8	0.458652199356866	0.91	0.155803491158275	0.162628371723545	0.472727988415191	0.0015	0.0026	0.02	0.15	0.0091	0.1767	0.1877	0.0142	6e-04	0.007	0.0054	0.0111	5e-04	0.0073	0.0183	0.1282	0.1592	9e-04	2e-04	0.016	0.0315	0.01	0.0118	0.019	0.0053	0.0011
7	rs11768658	145892913	0.8	0.458652199356866	0.91	0.155803491158275	0.170910579360831	0.472592916931945	0.0015	0.0026	0.02	0.15	0.0091	0.1768	0.1876	0.0142	6e-04	0.007	0.0054	0.011	5e-04	0.0073	0.0184	0.1283	0.1592	9e-04	2e-04	0.016	0.0315	0.01	0.0118	0.019	0.0053	0.0011
7	rs74745083	145910668	0.81	0.411214762386647	0.91	0.155803491158275	0.374467847481302	0.473403496276854	0.0015	0.0026	0.0201	0.1502	0.0103	0.1767	0.1869	0.0141	6e-04	0.0068	0.0058	0.0109	5e-04	0.007	0.0185	0.1277	0.1591	9e-04	2e-04	0.016	0.0314	0.0099	0.0118	0.0192	0.0052	0.0011
7	rs80258378	145914052	0.81	0.411214762386647	0.91	0.155803491158275	0.353835904479446	0.471242754429821	0.0015	0.0026	0.0201	0.1502	0.0103	0.1767	0.1869	0.0141	6e-04	0.0068	0.0058	0.0112	5e-04	0.007	0.0185	0.1277	0.1588	9e-04	2e-04	0.016	0.0314	0.0099	0.0118	0.0191	0.0052	0.0011
7	rs78547629	145920329	0.81	0.411214762386647	0.91	0.155803491158275	0.353199162574082	0.47178269885563	0.0015	0.0026	0.0201	0.1502	0.0103	0.1767	0.1869	0.0141	6e-04	0.0068	0.0058	0.0112	5e-04	0.007	0.0185	0.1277	0.1588	9e-04	2e-04	0.016	0.0314	0.0099	0.0118	0.0192	0.0052	0.0011
7	rs117378717	145921954	0.81	0.411214762386647	0.93	0.117127898734063	0.354632662244956	0.472727988415191	0.0015	0.0026	0.0201	0.1497	0.0103	0.1768	0.1868	0.0141	5e-04	0.0068	0.0058	0.0112	5e-04	0.007	0.0186	0.1281	0.159	9e-04	2e-04	0.016	0.0315	0.0099	0.0118	0.0192	0.0052	0.0011
7	rs117635709	145924104	0.81	0.411214762386647	0.93	0.117127898734063	0.354526374578239	0.472727988415191	0.0015	0.0026	0.0201	0.1497	0.0103	0.1768	0.1868	0.0141	5e-04	0.0068	0.0058	0.0112	5e-04	0.007	0.0186	0.1281	0.159	9e-04	2e-04	0.016	0.0315	0.0099	0.0118	0.0192	0.0052	0.0011
7	rs802579	145933157	0.81	0.411214762386647	0.93	0.117127898734063	0.36152281845132	0.477868117494258	0.0015	0.0026	0.0201	0.1499	0.0102	0.177	0.1867	0.0141	5e-04	0.0067	0.0058	0.0112	5e-04	0.007	0.0187	0.1278	0.1591	9e-04	2e-04	0.016	0.0315	0.0099	0.0117	0.0192	0.0052	0.0011
7	rs802556	145936334	0.81	0.411214762386647	0.93	0.117127898734063	0.316331847479887	0.465044999955938	0.0013	0.0025	0.0203	0.1497	0.01	0.1778	0.1867	0.0141	5e-04	0.0068	0.0057	0.0111	6e-04	0.0069	0.0187	0.1275	0.1596	9e-04	2e-04	0.0159	0.0312	0.0098	0.0115	0.0194	0.0052	0.001
7	rs2430327	145952946	0.82	0.36720095628419	0.94	0.100733208212114	0.295473518226456	0.492281857575945	0.001	0.0024	0.0203	0.1498	0.0097	0.179	0.1866	0.0142	5e-04	0.007	0.0056	0.0111	7e-04	0.0067	0.0184	0.1283	0.1596	9e-04	3e-04	0.0158	0.0311	0.0095	0.0109	0.0196	0.0052	9e-04
7	rs802568	145959243	0.83	0.326509998324372	0.94	0.100733208212114	0.285422131529279	0.493374143807503	9e-04	0.0022	0.0201	0.15	0.0093	0.1802	0.1865	0.0142	4e-04	0.0072	0.0054	0.0112	8e-04	0.0065	0.0185	0.1287	0.1596	9e-04	3e-04	0.0157	0.031	0.009	0.0105	0.0195	0.0052	8e-04
7	rs79601765	145970220	0.83	0.326509998324372	0.94	0.100733208212114	0.286371401882914	0.486693658481784	0.001	0.0022	0.02	0.15	0.0092	0.1805	0.1864	0.0142	4e-04	0.0072	0.0054	0.0112	8e-04	0.0065	0.0184	0.1288	0.1596	9e-04	3e-04	0.0156	0.0309	0.0089	0.0104	0.0195	0.0052	8e-04
7	rs802529	145990194	0.83	0.326509998324372	0.94	0.100733208212114	0.254332819646069	0.485877250230223	0.001	0.0022	0.02	0.1504	0.0092	0.1807	0.1864	0.0142	4e-04	0.0073	0.0054	0.0112	9e-04	0.0065	0.0184	0.1289	0.1596	9e-04	3e-04	0.0156	0.0309	0.0089	0.0104	0.0192	0.0052	8e-04
7	rs7810054	145991131	0.83	0.326509998324372	0.94	0.100733208212114	0.24007828032274	0.496791526453984	0.001	0.0022	0.02	0.1505	0.0092	0.1807	0.1865	0.0142	4e-04	0.0073	0.0054	0.0112	7e-04	0.0065	0.0184	0.1289	0.1597	9e-04	3e-04	0.0157	0.031	0.0089	0.0103	0.019	0.0051	8e-04
7	rs117060790	146006356	0.83	0.326509998324372	0.94	0.100733208212114	0.236595925180706	0.489962811840807	0.0011	0.0022	0.02	0.1507	0.0091	0.1806	0.1865	0.0142	4e-04	0.0073	0.0054	0.0112	7e-04	0.0065	0.0184	0.1291	0.1597	9e-04	3e-04	0.0157	0.031	0.0089	0.0103	0.019	0.005	8e-04
7	rs7806058	146007792	0.83	0.326509998324372	0.94	0.100733208212114	0.236467488727302	0.490371851032658	0.0011	0.0022	0.02	0.1507	0.0091	0.1806	0.1865	0.0142	4e-04	0.0073	0.0054	0.0112	7e-04	0.0065	0.0184	0.1291	0.1597	9e-04	3e-04	0.0157	0.031	0.0089	0.0103	0.019	0.005	8e-04
7	rs10241465	146018273	0.83	0.326509998324372	0.94	0.100733208212114	0.237367353581782	0.500900323134958	0.0011	0.0022	0.02	0.1507	0.0091	0.1806	0.1865	0.0142	4e-04	0.0073	0.0054	0.0112	7e-04	0.0065	0.0184	0.1291	0.1597	9e-04	3e-04	0.0157	0.031	0.0088	0.0103	0.019	0.005	8e-04
7	rs139877884	146019105	0.83	0.326509998324372	0.94	0.100733208212114	0.226986576617726	0.485061195004079	0.0011	0.0022	0.02	0.1507	0.009	0.1806	0.1864	0.0143	4e-04	0.0073	0.0053	0.0111	7e-04	0.0064	0.0184	0.1292	0.1599	9e-04	3e-04	0.0157	0.0311	0.0088	0.0103	0.019	0.005	8e-04
7	rs77794618	146019421	0.83	0.326509998324372	0.94	0.100733208212114	0.225441254193203	0.491190192088096	0.0011	0.0022	0.02	0.1507	0.009	0.1806	0.1864	0.0143	4e-04	0.0073	0.0053	0.0111	7e-04	0.0064	0.0184	0.1292	0.16	9e-04	3e-04	0.0157	0.0311	0.0088	0.0103	0.019	0.005	8e-04
7	rs17170038	146023023	0.84	0.289034762536342	0.94	0.100733208212114	0.222285525003817	0.48017230507448	0.0011	0.0022	0.02	0.1507	0.0089	0.1806	0.1864	0.0143	4e-04	0.0073	0.0052	0.0111	7e-04	0.0064	0.0184	0.1292	0.16	9e-04	3e-04	0.0157	0.0311	0.0088	0.0102	0.0189	0.005	8e-04
7	rs7788551	146032524	0.85	0.254661707966279	0.94	0.100733208212114	0.183153873936723	0.552967360007762	0.0012	0.0022	0.0204	0.1502	0.0082	0.1809	0.1865	0.0146	4e-04	0.0073	0.0046	0.0107	3e-04	0.006	0.0184	0.1299	0.1612	8e-04	2e-04	0.0159	0.0319	0.0087	0.0097	0.0187	0.0049	9e-04
7	rs17170042	146036899	0.85	0.254661707966279	0.94	0.100733208212114	0.175575439307613	0.565368512237746	0.0012	0.0021	0.0204	0.1503	0.0081	0.1809	0.1867	0.0145	5e-04	0.0073	0.0045	0.0107	3e-04	0.006	0.0184	0.1301	0.1613	8e-04	2e-04	0.0159	0.0318	0.0087	0.0096	0.0187	0.0049	9e-04
7	rs114577855	146039318	0.85	0.254661707966279	0.94	0.100733208212114	0.163009070983206	0.544830955218576	0.0012	0.0021	0.0204	0.1503	0.008	0.1809	0.1867	0.0145	5e-04	0.0073	0.0045	0.0106	3e-04	0.0059	0.0184	0.1302	0.1613	8e-04	2e-04	0.0159	0.0317	0.0087	0.0096	0.0187	0.0049	9e-04
7	rs80245498	146039562	0.85	0.254661707966279	0.94	0.100733208212114	0.162870574546675	0.544130935971366	0.0012	0.0021	0.0204	0.1503	0.008	0.1809	0.1867	0.0145	5e-04	0.0073	0.0045	0.0106	3e-04	0.0059	0.0184	0.1302	0.1613	8e-04	2e-04	0.0159	0.0317	0.0087	0.0096	0.0187	0.0049	9e-04
7	rs78672351	146042002	0.85	0.254661707966279	0.94	0.100733208212114	0.155696320520657	0.53672446352638	0.0012	0.0021	0.0205	0.1503	0.008	0.1809	0.1868	0.0145	5e-04	0.0073	0.0045	0.0106	3e-04	0.0059	0.0185	0.1301	0.1613	8e-04	2e-04	0.0159	0.0317	0.0088	0.0096	0.0187	0.005	9e-04
7	rs17503262	146043176	0.85	0.254661707966279	0.94	0.100733208212114	0.153614512669998	0.528648277683698	0.0012	0.0021	0.0205	0.1503	0.008	0.1809	0.1868	0.0145	5e-04	0.0073	0.0045	0.0107	3e-04	0.0059	0.0185	0.1301	0.1613	8e-04	2e-04	0.0159	0.0316	0.0088	0.0096	0.0187	0.005	9e-04
7	rs1860683	146060584	0.86	0.223270892544248	0.94	0.100733208212114	0.0974870735773749	0.50941902923141	0.0012	0.0021	0.0207	0.1508	0.0074	0.1811	0.1878	0.0143	6e-04	0.0071	0.0043	0.0109	3e-04	0.0056	0.0185	0.1305	0.161	8e-04	2e-04	0.016	0.0313	0.0088	0.0094	0.0185	0.005	9e-04
7	rs77215156	146070070	0.86	0.223270892544248	0.94	0.100733208212114	0.0905022097496186	0.484517354557188	0.0012	0.0021	0.0208	0.1509	0.0074	0.1811	0.1883	0.0143	7e-04	0.007	0.0042	0.011	3e-04	0.0054	0.0186	0.1303	0.1608	8e-04	2e-04	0.016	0.0313	0.0088	0.0093	0.0184	0.005	9e-04
7	rs10246857	146081452	0.86	0.223270892544248	0.94	0.100733208212114	0.0883654912940199	0.458734739358722	0.0012	0.002	0.0209	0.151	0.0073	0.1812	0.1889	0.0142	9e-04	0.0069	0.0041	0.0111	4e-04	0.0052	0.0186	0.1301	0.1605	8e-04	2e-04	0.0159	0.0312	0.0089	0.0092	0.0184	0.0049	9e-04
7	rs118180219	146082130	0.86	0.223270892544248	0.94	0.100733208212114	0.0890102910543009	0.457261141171463	0.0012	0.002	0.0209	0.151	0.0073	0.1812	0.1889	0.0142	9e-04	0.0069	0.0041	0.0111	4e-04	0.0052	0.0186	0.1301	0.1605	8e-04	2e-04	0.0159	0.0312	0.0089	0.0092	0.0184	0.005	9e-04
7	rs73164004	146090127	0.86	0.223270892544248	0.94	0.100733208212114	0.0851161983943261	0.457662907987142	0.0012	0.002	0.0209	0.151	0.0072	0.1812	0.1891	0.0141	0.001	0.0069	0.0041	0.0112	4e-04	0.0052	0.0187	0.13	0.1604	9e-04	3e-04	0.016	0.0312	0.0089	0.0092	0.0184	0.005	9e-04
7	rs1718076	146092497	0.86	0.223270892544248	0.94	0.100733208212114	0.0816492436156038	0.446448736735691	0.0012	0.002	0.0209	0.151	0.0072	0.1812	0.1891	0.0141	0.001	0.0069	0.0041	0.0112	4e-04	0.0052	0.0187	0.13	0.1604	9e-04	3e-04	0.016	0.0312	0.0089	0.0092	0.0184	0.005	9e-04
7	rs1358079	146097449	0.86	0.223270892544248	0.94	0.100733208212114	0.0674039794020038	0.451379258282042	0.0012	0.002	0.0211	0.1508	0.007	0.1812	0.1894	0.014	0.001	0.0069	0.0039	0.0113	4e-04	0.005	0.0185	0.1307	0.1603	9e-04	3e-04	0.016	0.0311	0.0089	0.009	0.0184	0.005	9e-04
7	rs79153712	146101842	0.86	0.223270892544248	0.94	0.100733208212114	0.0667258562662527	0.450445358829611	0.0012	0.002	0.0211	0.1508	0.0069	0.1812	0.1894	0.014	0.001	0.0069	0.0039	0.0113	4e-04	0.0049	0.0185	0.1308	0.1603	9e-04	3e-04	0.016	0.0311	0.0089	0.009	0.0184	0.005	9e-04
7	rs73164015	146103878	0.86	0.223270892544248	0.94	0.100733208212114	0.0666861063727617	0.44924538265958	0.0012	0.002	0.0211	0.1508	0.0069	0.1812	0.1894	0.014	0.001	0.0069	0.0039	0.0113	3e-04	0.0049	0.0185	0.1308	0.1603	9e-04	3e-04	0.016	0.0311	0.0089	0.009	0.0184	0.005	9e-04
7	rs12216694	146104631	0.86	0.223270892544248	0.94	0.100733208212114	0.0666265106143302	0.448445869188165	0.0012	0.002	0.0211	0.1508	0.0069	0.1812	0.1894	0.014	0.001	0.0069	0.0039	0.0113	3e-04	0.0049	0.0185	0.1308	0.1603	9e-04	3e-04	0.016	0.0311	0.0089	0.009	0.0184	0.005	9e-04
7	rs118059702	146120600	0.86	0.223270892544248	0.94	0.100733208212114	0.0625220967460738	0.446182630966478	0.0012	0.0019	0.0212	0.1507	0.0069	0.1813	0.1895	0.014	0.001	0.0069	0.0039	0.0114	3e-04	0.0049	0.0184	0.131	0.1603	9e-04	2e-04	0.016	0.0311	0.0089	0.0089	0.0183	0.005	9e-04
7	rs2021559	146121539	0.86	0.223270892544248	0.94	0.100733208212114	0.0621798744418483	0.442859865769629	0.0012	0.0019	0.0212	0.1507	0.0069	0.1813	0.1895	0.014	0.001	0.0069	0.0039	0.0114	3e-04	0.0049	0.0184	0.131	0.1603	9e-04	2e-04	0.016	0.0311	0.0089	0.0089	0.0183	0.005	9e-04
7	rs78597990	146128613	0.86	0.223270892544248	0.94	0.100733208212114	0.0622558168021222	0.443258249131736	0.0012	0.0019	0.0212	0.1507	0.0069	0.1813	0.1895	0.014	0.001	0.0069	0.0039	0.0114	3e-04	0.0049	0.0184	0.131	0.1603	9e-04	2e-04	0.016	0.0311	0.0089	0.0089	0.0183	0.005	9e-04
7	rs10487934	146134704	0.86	0.223270892544248	0.94	0.100733208212114	0.0625411454256271	0.443258249131736	0.0012	0.0019	0.0213	0.1507	0.0069	0.1812	0.1895	0.0141	0.001	0.0069	0.0039	0.0115	3e-04	0.0049	0.0184	0.131	0.1601	9e-04	2e-04	0.016	0.0311	0.009	0.0089	0.0184	0.0051	9e-04
7	rs73164027	146138818	0.86	0.223270892544248	0.94	0.100733208212114	0.0621229577933718	0.439411207310356	0.0012	0.0019	0.0213	0.1507	0.0069	0.1811	0.1895	0.0141	0.001	0.0069	0.0038	0.0115	3e-04	0.0049	0.0184	0.1309	0.16	9e-04	2e-04	0.016	0.031	0.009	0.0089	0.0185	0.0051	0.001
7	rs1724473	146143356	0.86	0.223270892544248	0.95	0.0861393601425535	0.0619524141155398	0.437954324215584	0.0012	0.0019	0.0214	0.1507	0.0069	0.1811	0.1895	0.0141	0.001	0.0069	0.0038	0.0115	3e-04	0.0049	0.0184	0.1309	0.16	9e-04	2e-04	0.016	0.031	0.009	0.0089	0.0185	0.0051	0.001
7	rs12535000	146152053	0.86	0.223270892544248	0.95	0.0861393601425535	0.0612545372082322	0.43187594389242	0.0012	0.0019	0.0215	0.1507	0.0069	0.181	0.1894	0.0143	0.001	0.0069	0.0038	0.0117	3e-04	0.0049	0.0184	0.1308	0.1597	9e-04	2e-04	0.0159	0.0309	0.0091	0.0088	0.0186	0.0051	0.001
7	rs1815174	146162860	0.86	0.223270892544248	0.95	0.0861393601425535	0.0729914421911161	0.44365672767458	0.0012	0.0017	0.0215	0.1505	0.0069	0.181	0.1896	0.0144	0.0011	0.0069	0.0037	0.0118	3e-04	0.0047	0.0183	0.131	0.1599	8e-04	2e-04	0.016	0.0309	0.009	0.0086	0.0187	0.0053	0.001
7	rs700278	146189652	0.86	0.223270892544248	0.95	0.0861393601425535	0.093311154073191	0.458332725394307	0.0012	0.0016	0.0215	0.1501	0.0068	0.181	0.1899	0.0147	0.0011	0.0068	0.0036	0.0121	4e-04	0.0046	0.0185	0.1312	0.1601	8e-04	3e-04	0.016	0.0309	0.009	0.0083	0.0187	0.0055	0.001
7	rs35652175	146193963	0.87	0.194736090082605	0.95	0.0861393601425535	0.127632329411115	0.514105988206345	0.0014	0.0015	0.0213	0.149	0.0068	0.1807	0.1914	0.0148	0.0011	0.0071	0.0034	0.012	4e-04	0.0045	0.0194	0.1319	0.1585	7e-04	3e-04	0.0161	0.0312	0.0092	0.0076	0.0189	0.0053	0.001
7	rs10952645	146193964	0.87	0.194736090082605	0.95	0.0861393601425535	0.127782049595289	0.51493422289676	0.0014	0.0015	0.0213	0.149	0.0068	0.1807	0.1914	0.0148	0.0011	0.0071	0.0034	0.012	4e-04	0.0045	0.0194	0.1319	0.1585	7e-04	3e-04	0.0161	0.0312	0.0092	0.0076	0.0189	0.0053	0.001
7	rs7795332	146197764	0.87	0.194736090082605	0.95	0.0861393601425535	0.137773831747193	0.545111025174999	0.0014	0.0015	0.0218	0.1483	0.0067	0.1801	0.1935	0.0145	0.001	0.0071	0.0033	0.0124	4e-04	0.0041	0.0199	0.1325	0.1577	7e-04	3e-04	0.0159	0.0307	0.0091	0.0071	0.0192	0.0053	9e-04
7	rs73164051	146202264	0.88	0.168925028033099	0.95	0.0861393601425535	0.13183421311246	0.566640591140652	0.0014	0.0015	0.022	0.1482	0.0067	0.1801	0.1937	0.0144	0.001	0.0071	0.0033	0.0125	4e-04	0.0041	0.02	0.1324	0.1575	7e-04	3e-04	0.0159	0.0306	0.0093	0.007	0.0192	0.0053	9e-04
7	rs79074833	146213134	0.88	0.168925028033099	0.96	0.0732232110783407	0.130010352499298	0.572727881718654	0.0014	0.0015	0.0221	0.148	0.0067	0.18	0.1939	0.0144	0.001	0.0071	0.0033	0.0125	4e-04	0.004	0.02	0.1327	0.1573	7e-04	3e-04	0.0159	0.0306	0.0094	0.007	0.0193	0.0052	9e-04
7	rs55866334	146214223	0.88	0.168925028033099	0.96	0.0732232110783407	0.130252647239734	0.573153165295075	0.0014	0.0015	0.0221	0.148	0.0067	0.18	0.1939	0.0144	0.001	0.0071	0.0033	0.0126	4e-04	0.004	0.02	0.1327	0.1573	7e-04	3e-04	0.0159	0.0306	0.0094	0.007	0.0193	0.0052	9e-04
7	rs118133370	146214248	0.88	0.168925028033099	0.96	0.0732232110783407	0.131072405902782	0.572727881718654	0.0014	0.0015	0.0221	0.148	0.0067	0.1802	0.1938	0.0144	0.001	0.0071	0.0033	0.0126	4e-04	0.004	0.02	0.1325	0.1573	7e-04	3e-04	0.0159	0.0306	0.0094	0.007	0.0193	0.0052	9e-04
7	rs801971	146214986	0.88	0.168925028033099	0.96	0.0732232110783407	0.133150758362611	0.58139029756892	0.0014	0.0015	0.0221	0.148	0.0067	0.1802	0.1939	0.0144	0.001	0.0071	0.0033	0.0126	4e-04	0.004	0.02	0.1325	0.1573	7e-04	3e-04	0.0159	0.0306	0.0094	0.007	0.0193	0.0052	9e-04
7	rs111378363	146218033	0.88	0.168925028033099	0.95	0.0861393601425535	0.134660629210849	0.575280730199932	0.0014	0.0015	0.0221	0.148	0.0067	0.1802	0.1939	0.0143	0.001	0.0071	0.0033	0.0126	4e-04	0.004	0.02	0.1325	0.1572	7e-04	3e-04	0.0159	0.0306	0.0094	0.007	0.0194	0.0052	9e-04
7	rs80073875	146220789	0.88	0.168925028033099	0.97	0.0618608265030667	0.140739249316416	0.593655863591561	0.0014	0.0015	0.0221	0.148	0.0067	0.1802	0.194	0.0143	0.001	0.0071	0.0033	0.0126	4e-04	0.0039	0.0201	0.1325	0.1571	7e-04	3e-04	0.0159	0.0305	0.0095	0.007	0.0195	0.0052	9e-04
7	rs17585288	146226654	0.88	0.168925028033099	0.98	0.0519283998033082	0.142076454511353	0.603828068892344	0.0014	0.0015	0.0222	0.1479	0.0067	0.1801	0.1941	0.0142	0.001	0.007	0.0033	0.0126	4e-04	0.0039	0.0201	0.1326	0.157	7e-04	3e-04	0.0159	0.0305	0.0095	0.007	0.0197	0.0052	9e-04
7	rs78273124	146228009	0.88	0.168925028033099	0.98	0.0519283998033082	0.142332017340733	0.608138515335024	0.0014	0.0015	0.0222	0.1479	0.0067	0.1801	0.1941	0.0142	0.001	0.0071	0.0033	0.0126	4e-04	0.0039	0.0201	0.1326	0.157	7e-04	3e-04	0.0159	0.0305	0.0095	0.007	0.0197	0.0052	9e-04
7	rs34357770	146235639	0.88	0.168925028033099	0.98	0.0519283998033082	0.141661749941232	0.571027513776995	0.0014	0.0015	0.0223	0.1478	0.0067	0.1799	0.1943	0.014	0.001	0.0074	0.0033	0.0126	4e-04	0.0038	0.02	0.1327	0.1566	7e-04	3e-04	0.016	0.0304	0.0095	0.007	0.02	0.0051	9e-04
7	rs7797091	146243683	0.88	0.168925028033099	0.99	0.0433032320256267	0.150456724361725	0.558736792973736	0.0014	0.0015	0.0224	0.1477	0.0068	0.1797	0.1946	0.0138	0.001	0.0074	0.0033	0.0127	5e-04	0.0037	0.02	0.1329	0.1563	6e-04	3e-04	0.016	0.0303	0.0096	0.007	0.0203	0.005	9e-04
7	rs2693392	146247205	0.88	0.168925028033099	0.99	0.0433032320256267	0.174853021525944	0.599811574491237	0.0013	0.0014	0.0229	0.1481	0.007	0.1791	0.1951	0.0137	0.001	0.0074	0.0034	0.0126	5e-04	0.0037	0.0197	0.1331	0.1558	5e-04	3e-04	0.0159	0.0303	0.0097	0.0069	0.0207	0.005	8e-04
7	rs73164087	146255762	0.89	0.145699762692903	0.99	0.0433032320256267	0.173844536822722	0.604976809046105	0.0013	0.0014	0.0229	0.1481	0.0069	0.179	0.1951	0.0136	0.001	0.0074	0.0033	0.0126	5e-04	0.0037	0.0196	0.1335	0.1557	5e-04	3e-04	0.0159	0.0303	0.0096	0.0069	0.0208	0.0049	8e-04
7	rs17587202	146281412	0.89	0.145699762692903	0.99	0.0433032320256267	0.176082158950033	0.605120438041011	0.0013	0.0014	0.0232	0.148	0.0069	0.1789	0.1955	0.0136	9e-04	0.0074	0.0033	0.0125	5e-04	0.0038	0.0194	0.1333	0.1556	5e-04	2e-04	0.0158	0.0306	0.0096	0.0069	0.021	0.0049	8e-04
7	rs78539654	146284115	0.89	0.145699762692903	0.99	0.0433032320256267	0.17597350495497	0.601675581747269	0.0013	0.0014	0.0232	0.148	0.0069	0.1789	0.1955	0.0136	9e-04	0.0074	0.0033	0.0125	5e-04	0.0038	0.0194	0.1333	0.1556	5e-04	2e-04	0.0158	0.0306	0.0096	0.0069	0.021	0.0049	8e-04
7	rs347184	146294067	0.89	0.145699762692903	0.99	0.0433032320256267	0.183561768397838	0.622992659857389	0.0013	0.0014	0.0233	0.1481	0.0068	0.1788	0.1953	0.0136	9e-04	0.0074	0.0033	0.0125	4e-04	0.0038	0.0195	0.1332	0.1556	5e-04	2e-04	0.0157	0.0309	0.0095	0.007	0.021	0.0049	8e-04
7	rs11520907	146295509	0.89	0.145699762692903	0.99	0.0433032320256267	0.181638141767314	0.620824184896765	0.0013	0.0014	0.0233	0.1481	0.0068	0.1788	0.1953	0.0136	9e-04	0.0074	0.0033	0.0125	4e-04	0.0038	0.0195	0.1332	0.1556	5e-04	2e-04	0.0157	0.0309	0.0095	0.007	0.021	0.0049	8e-04
7	rs117017941	146303644	0.89	0.145699762692903	0.99	0.0433032320256267	0.173844536822722	0.608569959893126	0.0013	0.0014	0.0233	0.1484	0.0067	0.1784	0.1952	0.0136	9e-04	0.0074	0.0033	0.0125	4e-04	0.0038	0.0195	0.1332	0.1557	5e-04	2e-04	0.0158	0.031	0.0095	0.0069	0.0211	0.0048	8e-04
7	rs76592920	146310688	0.89	0.145699762692903	0.99	0.0433032320256267	0.172624496778014	0.622848039580166	0.0013	0.0014	0.0234	0.1487	0.0067	0.1781	0.1952	0.0135	9e-04	0.0074	0.0033	0.0126	4e-04	0.0038	0.0195	0.133	0.1558	5e-04	2e-04	0.0158	0.031	0.0095	0.0069	0.0211	0.0048	8e-04
7	rs117386934	146317033	0.89	0.145699762692903	0.99	0.0433032320256267	0.189516037892239	0.606413463282001	0.0013	0.0014	0.0234	0.1487	0.0067	0.1784	0.1952	0.0135	0.001	0.0074	0.0032	0.0125	5e-04	0.0038	0.0194	0.1324	0.1559	6e-04	3e-04	0.0158	0.0311	0.0095	0.0069	0.0213	0.0048	8e-04
7	rs724216	146325412	0.89	0.145699762692903	0.99	0.0433032320256267	0.193354982889712	0.630088683760135	0.0013	0.0014	0.0234	0.1489	0.0067	0.1782	0.1952	0.0135	0.001	0.0074	0.0032	0.0125	5e-04	0.0037	0.0195	0.1324	0.156	6e-04	3e-04	0.0157	0.0311	0.0095	0.0069	0.0213	0.0047	8e-04
7	rs347217	146326157	0.89	0.145699762692903	0.99	0.0433032320256267	0.194618833408018	0.637203451881833	0.0013	0.0014	0.0234	0.1489	0.0067	0.1782	0.1954	0.0135	0.001	0.0074	0.0032	0.0125	5e-04	0.0037	0.0195	0.1324	0.1557	6e-04	3e-04	0.0157	0.0311	0.0095	0.0069	0.0214	0.0047	8e-04
7	rs13229827	146331010	0.89	0.145699762692903	0.99	0.0433032320256267	0.185534399379347	0.612888386644737	0.0013	0.0014	0.0234	0.149	0.0067	0.1781	0.1955	0.0134	0.001	0.0074	0.0032	0.0125	5e-04	0.0037	0.0194	0.1323	0.1558	6e-04	3e-04	0.0157	0.0311	0.0095	0.0069	0.0214	0.0046	8e-04
7	rs78163636	146332475	0.89	0.145699762692903	0.99	0.0433032320256267	0.181564389235479	0.591797827938016	0.0013	0.0014	0.0234	0.1491	0.0067	0.178	0.1956	0.0134	0.001	0.0074	0.0032	0.0125	5e-04	0.0037	0.0194	0.1322	0.1559	6e-04	3e-04	0.0157	0.0311	0.0095	0.0069	0.0214	0.0046	8e-04
7	rs78110847	146337688	0.89	0.145699762692903	0.99	0.0433032320256267	0.165513801168971	0.562544168466663	0.0013	0.0013	0.0234	0.1494	0.0066	0.1778	0.1962	0.0133	0.001	0.0074	0.0032	0.0126	6e-04	0.0035	0.0194	0.1317	0.1563	6e-04	3e-04	0.0155	0.0312	0.0096	0.0068	0.0213	0.0043	8e-04
7	rs11982983	146342663	0.9	0.124917206299546	0.99	0.0433032320256267	0.159875336140886	0.570744238480893	0.0013	0.0013	0.0234	0.1495	0.0066	0.1776	0.1964	0.0132	0.0011	0.0074	0.0032	0.0126	7e-04	0.0035	0.0194	0.1314	0.1565	7e-04	3e-04	0.0154	0.0312	0.0096	0.0068	0.0213	0.0043	8e-04
7	rs79028281	146351217	0.9	0.124917206299546	0.99	0.0433032320256267	0.144321932894438	0.501585960537479	0.0013	0.0013	0.0234	0.1496	0.0066	0.1774	0.1963	0.0132	0.001	0.0075	0.0032	0.0126	7e-04	0.0035	0.0194	0.1313	0.1565	7e-04	3e-04	0.0154	0.0312	0.0096	0.0068	0.0214	0.0044	8e-04
7	rs344487	146351679	0.9	0.124917206299546	0.99	0.0433032320256267	0.142843966022561	0.498160165831876	0.0013	0.0013	0.0234	0.1497	0.0066	0.1773	0.1963	0.0132	0.001	0.0075	0.0032	0.0126	7e-04	0.0035	0.0194	0.1312	0.1566	7e-04	3e-04	0.0154	0.0312	0.0096	0.0068	0.0214	0.0044	8e-04
7	rs117060843	146355351	0.9	0.124917206299546	1.01	0.0294955121051703	0.141916867039964	0.486149347113537	0.0013	0.0013	0.0234	0.1498	0.0066	0.1772	0.1963	0.0132	0.0011	0.0075	0.0032	0.0127	7e-04	0.0035	0.0194	0.1312	0.1566	7e-04	3e-04	0.0153	0.0312	0.0097	0.0068	0.0214	0.0043	8e-04
7	rs73166333	146355921	0.9	0.124917206299546	1.01	0.0294955121051703	0.134259051939212	0.47516098843506	0.0013	0.0013	0.0234	0.1499	0.0066	0.1771	0.1961	0.0131	0.0011	0.0076	0.0032	0.0127	7e-04	0.0035	0.0194	0.131	0.1567	7e-04	4e-04	0.0153	0.0312	0.0097	0.0068	0.0215	0.0043	8e-04
7	rs79210156	146358158	0.9	0.124917206299546	1.01	0.0294955121051703	0.099682489106976	0.425032262035792	0.0014	0.0014	0.0234	0.1504	0.0064	0.176	0.1953	0.0128	0.0011	0.008	0.0035	0.0131	6e-04	0.0037	0.0196	0.1304	0.1569	8e-04	5e-04	0.0149	0.0312	0.0101	0.0068	0.0219	0.0045	8e-04
7	rs1494456	146358510	0.89	0.145699762692903	1.01	0.0294955121051703	0.0971578715715763	0.430821159735857	0.0014	0.0014	0.0234	0.1504	0.0064	0.1758	0.1952	0.0127	0.0011	0.0081	0.0035	0.0131	6e-04	0.0038	0.0197	0.1303	0.1569	8e-04	5e-04	0.0148	0.0312	0.0102	0.0068	0.0219	0.0045	8e-04
7	rs2533074	146371506	0.9	0.124917206299546	1.01	0.0294955121051703	0.0765881142093241	0.400668508683093	0.0015	0.0013	0.0238	0.1505	0.0064	0.1754	0.1948	0.0125	0.0011	0.0081	0.0037	0.0132	7e-04	0.0039	0.02	0.1295	0.1562	0.001	6e-04	0.0145	0.0311	0.0106	0.0069	0.0223	0.0047	8e-04
7	rs57081771	146380973	0.9	0.124917206299546	1.01	0.0294955121051703	0.0754844320576057	0.404421060767495	0.0015	0.0014	0.0238	0.1501	0.0064	0.1754	0.195	0.0124	0.0011	0.0081	0.0037	0.0132	7e-04	0.0039	0.0201	0.1294	0.1563	0.001	6e-04	0.0145	0.0313	0.0106	0.0069	0.0223	0.0047	8e-04
7	rs76827652	146385753	0.9	0.124917206299546	1.01	0.0294955121051703	0.075505973507607	0.404421060767495	0.0015	0.0014	0.0238	0.1501	0.0064	0.1754	0.195	0.0124	0.0011	0.0081	0.0037	0.0132	7e-04	0.0039	0.0201	0.1294	0.1563	0.001	6e-04	0.0145	0.0313	0.0106	0.0069	0.0223	0.0047	8e-04
7	rs2888408	146389161	0.9	0.124917206299546	1.01	0.0294955121051703	0.0759808906145573	0.410653169499924	0.0015	0.0013	0.0239	0.15	0.0064	0.1754	0.1951	0.0124	0.0011	0.0081	0.0037	0.0132	7e-04	0.0038	0.0201	0.1294	0.1563	0.001	6e-04	0.0145	0.0314	0.0106	0.0069	0.0222	0.0047	8e-04
7	rs344450	146402541	0.92	0.0900864543555373	1.01	0.0294955121051703	0.0683689796684602	0.467063653826791	0.0014	0.0013	0.0253	0.1483	0.0067	0.1725	0.1933	0.0121	3e-04	0.0089	0.004	0.0134	7e-04	0.0044	0.0216	0.1281	0.1579	0.0012	5e-04	0.0145	0.0316	0.0113	0.007	0.0227	0.0054	5e-04
7	rs75141991	146403638	0.92	0.0900864543555373	1.01	0.0294955121051703	0.0680664537250816	0.467198311908208	0.0014	0.0013	0.0253	0.1483	0.0067	0.1725	0.1933	0.0121	3e-04	0.0089	0.004	0.0134	7e-04	0.0044	0.0216	0.1281	0.1579	0.0012	5e-04	0.0145	0.0316	0.0113	0.007	0.0227	0.0054	5e-04
7	rs75115623	146404988	0.92	0.0900864543555373	1.01	0.0294955121051703	0.0680664537250816	0.468141202009075	0.0014	0.0013	0.0253	0.1483	0.0067	0.1724	0.1933	0.0121	3e-04	0.0089	0.004	0.0134	7e-04	0.0044	0.0216	0.1281	0.1579	0.0012	5e-04	0.0145	0.0316	0.0113	0.007	0.0227	0.0054	5e-04
7	rs2533095	146406691	0.92	0.0900864543555373	1.01	0.0294955121051703	0.0677246500481653	0.465314021779253	0.0014	0.0013	0.0253	0.1483	0.0067	0.1724	0.1932	0.0121	3e-04	0.0089	0.004	0.0135	7e-04	0.0044	0.0217	0.1281	0.1579	0.0012	5e-04	0.0145	0.0316	0.0113	0.007	0.0227	0.0054	5e-04
7	rs41501455	146415736	0.92	0.0900864543555373	1.01	0.0294955121051703	0.0692410831920209	0.498981810524823	0.0015	0.0013	0.0257	0.1479	0.0068	0.1714	0.1923	0.0122	3e-04	0.009	0.004	0.0137	8e-04	0.0045	0.0221	0.128	0.1574	0.0012	5e-04	0.0146	0.0318	0.0117	0.007	0.023	0.0056	5e-04
7	rs62481396	146417467	0.92	0.0900864543555373	1.01	0.0294955121051703	0.0642712235871345	0.496107567559086	0.0015	0.0013	0.0258	0.1478	0.0068	0.1713	0.1924	0.0122	3e-04	0.0091	0.0041	0.0137	8e-04	0.0045	0.0222	0.1279	0.1574	0.0012	6e-04	0.0145	0.0317	0.0117	0.007	0.0229	0.0057	6e-04
7	rs344466	146420329	0.92	0.0900864543555373	1.01	0.0294955121051703	0.0829929192835998	0.525454132317607	0.0014	0.001	0.0259	0.1477	0.0068	0.171	0.1925	0.0122	3e-04	0.0091	0.0041	0.0138	8e-04	0.0045	0.0223	0.1279	0.1574	0.0013	6e-04	0.0145	0.0317	0.0118	0.007	0.023	0.0057	6e-04
7	rs35346551	146424881	0.92	0.0900864543555373	1.01	0.0294955121051703	0.0839579948161533	0.524066885930117	0.0014	0.001	0.0261	0.1473	0.0068	0.1708	0.1921	0.0121	3e-04	0.0093	0.0041	0.0138	8e-04	0.0046	0.0224	0.1277	0.1575	0.0013	6e-04	0.0145	0.0317	0.012	0.007	0.0231	0.0058	6e-04
7	rs7811006	146427500	0.92	0.0900864543555373	1.01	0.0294955121051703	0.0814907552847499	0.491735947166663	0.0015	0.0011	0.0265	0.1464	0.0069	0.1703	0.1912	0.0118	4e-04	0.0096	0.0043	0.014	9e-04	0.0047	0.0229	0.1272	0.1576	0.0015	6e-04	0.0145	0.0317	0.0124	0.0071	0.0232	0.0061	6e-04
7	rs11769410	146428215	0.92	0.0900864543555373	1.01	0.0294955121051703	0.0740501916163195	0.517420941719866	0.0015	0.0011	0.0267	0.1461	0.0068	0.1697	0.191	0.0119	4e-04	0.0097	0.0044	0.0141	9e-04	0.0048	0.0231	0.1271	0.157	0.0016	6e-04	0.0146	0.0317	0.0126	0.0072	0.0232	0.0062	6e-04
7	rs13241391	146430670	0.93	0.0757334056000413	1.01	0.0294955121051703	0.0627127557333402	0.513278090078321	0.0014	0.0012	0.0274	0.1451	0.0069	0.1679	0.1903	0.0124	7e-04	0.01	0.0046	0.0145	0.0011	0.0052	0.0237	0.1271	0.1553	0.0019	7e-04	0.0147	0.0317	0.0131	0.0073	0.0233	0.0066	6e-04
7	rs13222622	146433429	0.93	0.0757334056000413	1.01	0.0294955121051703	0.0616311196859446	0.507354710870207	0.0014	0.0012	0.0274	0.145	0.0069	0.1678	0.1903	0.0124	8e-04	0.01	0.0047	0.0145	0.0011	0.0052	0.0238	0.1271	0.1552	0.0019	7e-04	0.0147	0.0317	0.0131	0.0073	0.0233	0.0066	6e-04
7	rs10237793	146438301	0.93	0.0757334056000413	1.01	0.0294955121051703	0.062464973659788	0.522403404374063	0.0014	0.0013	0.0275	0.1448	0.0069	0.1677	0.1903	0.0124	8e-04	0.01	0.0047	0.0145	0.0011	0.0052	0.0238	0.1271	0.1551	0.0019	7e-04	0.0147	0.0317	0.0132	0.0073	0.0233	0.0066	6e-04
7	rs117955089	146440527	0.93	0.0757334056000413	1.01	0.0294955121051703	0.0621988542997368	0.526842296254558	0.0014	0.0013	0.0275	0.1448	0.0069	0.1677	0.1903	0.0124	8e-04	0.01	0.0047	0.0145	0.0011	0.0053	0.0239	0.1271	0.155	0.002	7e-04	0.0147	0.0317	0.0132	0.0073	0.0234	0.0066	6e-04
7	rs73170308	146441419	0.93	0.0757334056000413	1.01	0.0294955121051703	0.0620281731147233	0.528092426580514	0.0014	0.0013	0.0275	0.1447	0.0069	0.1677	0.1903	0.0124	8e-04	0.01	0.0047	0.0145	0.0011	0.0053	0.0239	0.127	0.1549	0.002	7e-04	0.0147	0.0317	0.0133	0.0073	0.0234	0.0066	6e-04
7	rs79046839	146442187	0.93	0.0757334056000413	1.01	0.0294955121051703	0.0616499888365914	0.53365749367829	0.0014	0.0013	0.0275	0.1447	0.0069	0.1677	0.1903	0.0124	8e-04	0.01	0.0047	0.0146	0.0011	0.0053	0.0239	0.127	0.1549	0.002	7e-04	0.0147	0.0317	0.0133	0.0073	0.0234	0.0066	6e-04
7	rs17170238	146443339	0.93	0.0757334056000413	1.01	0.0294955121051703	0.058460364452251	0.523928211837005	0.0014	0.0013	0.0275	0.1446	0.0069	0.1676	0.1902	0.0123	8e-04	0.01	0.0047	0.0146	0.0012	0.0053	0.024	0.127	0.1549	0.002	7e-04	0.0147	0.0316	0.0134	0.0073	0.0235	0.0066	6e-04
7	rs10487920	146458079	0.93	0.0757334056000413	1.01	0.0294955121051703	0.0378953500344639	0.629653692671929	0.0018	0.0014	0.0277	0.1433	0.007	0.1667	0.1897	0.0122	9e-04	0.01	0.0046	0.0147	0.0013	0.0055	0.0237	0.1284	0.1542	0.002	7e-04	0.0148	0.0314	0.0139	0.0075	0.0235	0.0069	7e-04
7	rs35106469	146460779	0.93	0.0757334056000413	1.01	0.0294955121051703	0.0369395948386889	0.621113212141656	0.0018	0.0014	0.0278	0.143	0.007	0.1664	0.1898	0.0122	9e-04	0.01	0.0047	0.0147	0.0013	0.0056	0.0238	0.1282	0.1542	0.002	7e-04	0.0148	0.0313	0.014	0.0075	0.0236	0.007	7e-04
7	rs74688868	146463205	0.93	0.0757334056000413	1.01	0.0294955121051703	0.0353106688919788	0.60253635710677	0.0018	0.0015	0.028	0.1428	0.0071	0.1663	0.1899	0.0122	9e-04	0.01	0.0047	0.0147	0.0014	0.0056	0.0239	0.1282	0.154	0.002	7e-04	0.0148	0.0312	0.014	0.0075	0.0236	0.007	7e-04
7	rs10952661	146464965	0.93	0.0757334056000413	1.01	0.0294955121051703	0.0335947816649993	0.585804508730541	0.0018	0.0015	0.0281	0.1427	0.0071	0.1662	0.1899	0.0122	9e-04	0.01	0.0047	0.0147	0.0014	0.0056	0.024	0.1282	0.1539	0.002	7e-04	0.0148	0.0312	0.0141	0.0075	0.0236	0.007	8e-04
7	rs77197724	146471173	0.93	0.0757334056000413	1.01	0.0294955121051703	0.0342866615767808	0.662616746572718	0.0018	0.0015	0.0281	0.1427	0.0071	0.1661	0.1899	0.0122	9e-04	0.01	0.0047	0.0147	0.0014	0.0056	0.024	0.1282	0.1538	0.002	7e-04	0.0148	0.0312	0.0141	0.0075	0.0236	0.007	8e-04
7	rs17593886	146476641	0.93	0.0757334056000413	1.01	0.0294955121051703	0.0349113756578753	0.641422984042132	0.0018	0.0015	0.0281	0.1427	0.0071	0.166	0.1899	0.0122	9e-04	0.01	0.0048	0.0147	0.0014	0.0057	0.024	0.1282	0.1536	0.002	7e-04	0.0148	0.0311	0.0141	0.0076	0.0236	0.007	8e-04
7	rs10487919	146483410	0.93	0.0757334056000413	1.01	0.0294955121051703	0.0299457533101287	0.680570301208445	0.0018	0.0015	0.0281	0.1427	0.0071	0.1656	0.1896	0.0122	9e-04	0.0101	0.0049	0.0148	0.0014	0.0058	0.024	0.1284	0.153	0.002	7e-04	0.015	0.0311	0.0143	0.0077	0.0236	0.0071	8e-04
7	rs117265413	146483436	0.93	0.0757334056000413	1.01	0.0294955121051703	0.0300264871155753	0.677472153218583	0.0018	0.0015	0.0281	0.1427	0.0071	0.1656	0.1896	0.0122	9e-04	0.0101	0.0049	0.0148	0.0014	0.0058	0.024	0.1284	0.153	0.002	7e-04	0.015	0.0311	0.0143	0.0077	0.0236	0.0071	8e-04
7	rs117279869	146492014	0.92	0.0900864543555373	1.01	0.0294955121051703	0.0195491639914571	0.699226008332341	0.0019	0.0016	0.0281	0.1426	0.0072	0.1644	0.1881	0.0123	0.001	0.0104	0.0053	0.0149	0.0014	0.0063	0.0241	0.1282	0.1528	0.0021	7e-04	0.0151	0.0308	0.0145	0.0081	0.0235	0.0075	9e-04
7	rs78323691	146493148	0.92	0.0900864543555373	1.02	0.0240822308241547	0.0175169107170004	0.626755550927299	0.002	0.0016	0.0282	0.1426	0.0072	0.1642	0.1879	0.0123	0.001	0.0105	0.0054	0.015	0.0014	0.0064	0.0241	0.1282	0.1527	0.0021	7e-04	0.0151	0.0308	0.0146	0.0081	0.0235	0.0075	9e-04
7	rs117512777	146493811	0.92	0.0900864543555373	1.02	0.0240822308241547	0.0176347598176045	0.63836681340565	0.002	0.0016	0.0282	0.1426	0.0072	0.1642	0.1879	0.0123	0.001	0.0105	0.0054	0.015	0.0014	0.0064	0.0241	0.1282	0.1527	0.0021	7e-04	0.0151	0.0308	0.0146	0.0081	0.0235	0.0075	9e-04
7	rs17522339	146496578	0.92	0.0900864543555373	1.02	0.0240822308241547	0.0177927931044083	0.65631514504458	0.002	0.0016	0.0282	0.1426	0.0072	0.1641	0.1879	0.0123	0.001	0.0105	0.0054	0.015	0.0014	0.0064	0.0241	0.1282	0.1527	0.0021	7e-04	0.0151	0.0308	0.0146	0.0081	0.0235	0.0075	9e-04
7	rs78045695	146505943	0.92	0.0900864543555373	1.03	0.0195166737865975	0.0178165871256707	0.702643636758336	0.002	0.0016	0.0282	0.1426	0.0073	0.1639	0.1878	0.0123	0.001	0.0105	0.0055	0.015	0.0015	0.0065	0.0241	0.1282	0.1526	0.0021	7e-04	0.0151	0.0307	0.0146	0.0081	0.0235	0.0076	9e-04
7	rs2537201	146516956	0.92	0.0900864543555373	1.03	0.0195166737865975	0.0177452747938917	0.692402009564105	0.0021	0.0016	0.0282	0.1427	0.0073	0.1638	0.1878	0.0123	0.001	0.0105	0.0055	0.015	0.0015	0.0065	0.0241	0.1282	0.1525	0.0021	7e-04	0.0151	0.0307	0.0147	0.0082	0.0236	0.0076	9e-04
7	rs62481404	146522528	0.92	0.0900864543555373	1.03	0.0195166737865975	0.0179359063865096	0.694922167359372	0.0021	0.0016	0.0282	0.1427	0.0073	0.1637	0.1878	0.0123	0.001	0.0105	0.0055	0.015	0.0015	0.0065	0.0241	0.1282	0.1525	0.0021	7e-04	0.0151	0.0307	0.0147	0.0082	0.0236	0.0076	9e-04
7	rs185863172	146527976	0.92	0.0900864543555373	1.03	0.0195166737865975	0.0175561294971665	0.683080673528423	0.0021	0.0016	0.0282	0.1427	0.0073	0.1637	0.1877	0.0122	0.001	0.0105	0.0055	0.015	0.0015	0.0065	0.0241	0.1282	0.1525	0.0021	7e-04	0.0151	0.0307	0.0147	0.0082	0.0236	0.0076	0.001
7	rs78695584	146533276	0.92	0.0900864543555373	1.03	0.0195166737865975	0.0170052155721096	0.689883917884706	0.0022	0.0016	0.0282	0.1427	0.0073	0.1635	0.1876	0.0122	0.001	0.0105	0.0056	0.015	0.0015	0.0065	0.0241	0.1282	0.1524	0.0021	7e-04	0.0152	0.0307	0.0148	0.0082	0.0236	0.0077	0.001
7	rs9692426	146534267	0.92	0.0900864543555373	1.01	0.0294955121051703	0.016624931263084	0.699077500661378	0.0022	0.0016	0.0282	0.1427	0.0073	0.1634	0.1876	0.0122	0.001	0.0105	0.0056	0.015	0.0015	0.0065	0.0241	0.1282	0.1523	0.0021	7e-04	0.0152	0.0307	0.0148	0.0082	0.0236	0.0077	0.001
7	rs75366057	146537237	0.92	0.0900864543555373	1	0.0358647470334966	0.0204029490002265	0.795053052353566	0.0022	0.0016	0.0285	0.1428	0.0075	0.1623	0.1858	0.0121	0.0011	0.0106	0.0059	0.0152	0.0016	0.0071	0.0243	0.128	0.1513	0.0023	9e-04	0.0155	0.0303	0.015	0.0086	0.0235	0.0083	0.0011
7	rs117877646	146538233	0.93	0.0757334056000413	1	0.0358647470334966	0.0243470604682407	0.748461238146164	0.0024	0.0018	0.0288	0.1428	0.0075	0.1611	0.1859	0.0119	0.0012	0.0107	0.0059	0.0155	0.0018	0.0074	0.0246	0.1278	0.1501	0.0026	0.001	0.0159	0.03	0.0149	0.0088	0.0235	0.0087	0.0013
7	rs4726812	146540782	0.94	0.0632155594214646	1	0.0358647470334966	0.0438100660168002	0.691216767438182	0.0026	0.002	0.0294	0.1429	0.0075	0.1587	0.186	0.0118	0.0013	0.0107	0.0059	0.0159	0.0021	0.0079	0.025	0.1276	0.148	0.003	0.0013	0.0164	0.0296	0.0146	0.009	0.0235	0.0093	0.0015
7	rs73170360	146542698	0.94	0.0632155594214646	1	0.0358647470334966	0.0436602125749697	0.676145359918805	0.0026	0.002	0.0294	0.1429	0.0075	0.1586	0.186	0.0118	0.0013	0.0107	0.0059	0.0159	0.0021	0.008	0.025	0.1276	0.1477	0.0031	0.0014	0.0165	0.0296	0.0147	0.009	0.0235	0.0093	0.0015
7	rs10500165	146542987	0.94	0.0632155594214646	1	0.0358647470334966	0.0443827092886622	0.677324702529313	0.0026	0.002	0.0294	0.143	0.0075	0.1586	0.186	0.0118	0.0013	0.0107	0.0059	0.0159	0.0021	0.008	0.025	0.1276	0.1477	0.0031	0.0014	0.0165	0.0296	0.0147	0.009	0.0235	0.0093	0.0015
7	rs117121594	146546484	0.94	0.0632155594214646	1	0.0358647470334966	0.0451745629423747	0.761451553095109	0.0026	0.002	0.0294	0.1431	0.0075	0.1586	0.186	0.0118	0.0013	0.0107	0.0059	0.016	0.0021	0.008	0.025	0.1275	0.1471	0.0031	0.0015	0.0165	0.0297	0.0147	0.009	0.0235	0.0093	0.0015
7	rs13312652	146547214	0.94	0.0632155594214646	1	0.0358647470334966	0.0438400787656263	0.713217157954414	0.0026	0.002	0.0294	0.1432	0.0075	0.1586	0.186	0.0118	0.0013	0.0108	0.0059	0.016	0.0021	0.0081	0.025	0.1275	0.147	0.0031	0.0015	0.0165	0.0297	0.0147	0.009	0.0235	0.0093	0.0016
7	rs7780475	146550239	0.94	0.0632155594214646	1	0.0358647470334966	0.0422540273334629	0.701900356203721	0.0026	0.002	0.0293	0.1433	0.0074	0.1586	0.186	0.0119	0.0013	0.0107	0.0059	0.016	0.0021	0.0081	0.025	0.1276	0.1466	0.0031	0.0015	0.0165	0.0298	0.0148	0.0091	0.0235	0.0093	0.0016
7	rs4628184	146558765	0.94	0.0632155594214646	1	0.0358647470334966	0.0373682669967539	0.687959716897976	0.0026	0.0019	0.029	0.1438	0.0074	0.1585	0.186	0.012	0.0013	0.0107	0.0058	0.016	0.0021	0.008	0.025	0.1276	0.1465	0.0031	0.0015	0.0166	0.0299	0.0148	0.0091	0.0234	0.0092	0.0016
7	rs73170372	146563853	0.94	0.0632155594214646	1	0.0358647470334966	0.0444735906125834	0.714858456320074	0.0026	0.002	0.029	0.1435	0.0075	0.1586	0.1858	0.0121	0.0013	0.0108	0.006	0.0159	0.0021	0.0081	0.025	0.1277	0.1463	0.0031	0.0015	0.0166	0.03	0.0148	0.0091	0.0235	0.0095	0.0016
7	rs79241233	146569065	0.94	0.0632155594214646	1	0.0358647470334966	0.0576262792775011	0.711427609849081	0.0026	0.002	0.029	0.1436	0.0075	0.1583	0.1854	0.0122	0.0013	0.0108	0.0063	0.0159	0.0021	0.0081	0.025	0.1273	0.1464	0.0031	0.0015	0.0166	0.03	0.0146	0.0091	0.0234	0.0099	0.0016
7	rs9640485	146570960	0.94	0.0632155594214646	1	0.0358647470334966	0.0620092276370414	0.69729596159852	0.0026	0.002	0.029	0.1436	0.0075	0.1582	0.1853	0.0122	0.0013	0.0108	0.0064	0.0159	0.0021	0.0081	0.0249	0.1273	0.1464	0.0031	0.0015	0.0167	0.03	0.0146	0.0091	0.0233	0.01	0.0016
7	rs76869589	146571958	0.94	0.0632155594214646	1	0.0358647470334966	0.0693837367851317	0.730567366716294	0.0026	0.002	0.0289	0.1434	0.0074	0.1581	0.1852	0.0127	0.0013	0.0107	0.0066	0.0158	0.0021	0.0081	0.0249	0.1272	0.1462	0.0031	0.0015	0.0167	0.0299	0.0145	0.0091	0.0233	0.0103	0.0016
7	rs76618189	146574388	0.94	0.0632155594214646	1	0.0358647470334966	0.094549374953445	0.782701429499308	0.0026	0.002	0.0288	0.143	0.0074	0.1577	0.1849	0.0139	0.0013	0.0106	0.007	0.0158	0.0021	0.0081	0.0249	0.127	0.146	0.0031	0.0015	0.0167	0.0298	0.0144	0.0091	0.0233	0.0108	0.0016
7	rs112439589	146576210	0.96	0.0430660126656495	1	0.0358647470334966	0.198438577314291	0.927659339281351	0.0028	0.0022	0.0282	0.1433	0.0074	0.1568	0.1857	0.0137	0.0018	0.0112	0.0068	0.0158	0.0022	0.0081	0.0243	0.1267	0.1465	0.0031	0.0017	0.0167	0.0294	0.0141	0.0088	0.0226	0.0111	0.0017
7	rs6963027	146578167	0.97	0.0351293717890758	1	0.0358647470334966	0.12106283321791	0.544970985751814	0.003	0.0025	0.027	0.1445	0.008	0.1551	0.1873	0.0134	0.0022	0.0115	0.0067	0.0162	0.0024	0.0082	0.0234	0.1261	0.1471	0.0032	0.0019	0.0171	0.0287	0.0137	0.0086	0.022	0.011	0.0019
7	rs7341537	146580713	0.98	0.0284210112117031	1	0.0358647470334966	0.0543691662771706	0.401573417502312	0.0032	0.0029	0.0258	0.145	0.0082	0.153	0.1891	0.0133	0.0025	0.0117	0.0068	0.0165	0.0027	0.0085	0.0225	0.1262	0.1475	0.0035	0.0022	0.0176	0.0282	0.0134	0.0083	0.0215	0.0106	0.0022
7	rs12703846	146582565	0.99	0.0227998706611418	1	0.0358647470334966	0.0301073741392359	0.207247956042958	0.0032	0.0031	0.0252	0.1455	0.0082	0.1521	0.1911	0.0134	0.0027	0.0115	0.0069	0.0161	0.0027	0.0087	0.0218	0.1283	0.1474	0.0035	0.0022	0.0175	0.028	0.013	0.008	0.0207	0.01	0.0023
7	rs113137903	146586139	0.99	0.0227998706611418	1	0.0358647470334966	0.0125594662153909	0.134115369812306	0.0031	0.0033	0.025	0.1457	0.0083	0.1513	0.1919	0.0135	0.0029	0.0114	0.0069	0.0161	0.0028	0.0092	0.0216	0.1285	0.1468	0.0035	0.0022	0.0176	0.0279	0.0129	0.008	0.0206	0.0097	0.0025
7	rs7784949	146586456	0.99	0.0227998706611418	1	0.0358647470334966	0.0119282760329211	0.12656961955527	0.0031	0.0033	0.025	0.1457	0.0083	0.1513	0.1919	0.0135	0.0029	0.0114	0.0069	0.0161	0.0028	0.0092	0.0216	0.1285	0.1468	0.0035	0.0022	0.0176	0.0279	0.0129	0.008	0.0206	0.0097	0.0025
7	rs73170388	146587142	0.99	0.0227998706611418	1	0.0358647470334966	0.0124251963137271	0.126925256459121	0.0031	0.0033	0.025	0.1457	0.0083	0.1513	0.1919	0.0135	0.0029	0.0114	0.0069	0.0161	0.0028	0.0092	0.0216	0.1285	0.1467	0.0035	0.0022	0.0176	0.0279	0.0129	0.008	0.0206	0.0097	0.0025
7	rs10081247	146600338	0.99	0.0227998706611418	1	0.0358647470334966	0.00991271515417404	0.113506049421752	0.0031	0.0033	0.0248	0.146	0.0084	0.1507	0.1917	0.0136	0.0029	0.0115	0.0069	0.016	0.0029	0.0094	0.0213	0.1286	0.1467	0.0035	0.0022	0.0177	0.028	0.013	0.0083	0.0206	0.0098	0.0025
7	rs12703850	146600404	0.99	0.0227998706611418	1	0.0358647470334966	0.00991271515417404	0.114274638634281	0.0031	0.0033	0.0248	0.146	0.0084	0.1507	0.1917	0.0136	0.0029	0.0115	0.0069	0.016	0.0029	0.0094	0.0213	0.1286	0.1467	0.0035	0.0022	0.0177	0.028	0.013	0.0083	0.0206	0.0098	0.0025
7	rs112807863	146600898	0.99	0.0227998706611418	0.99	0.0433032320256267	0.00975468359098998	0.113079909501204	0.0031	0.0033	0.0248	0.146	0.0084	0.1507	0.1917	0.0136	0.0029	0.0115	0.0069	0.016	0.0029	0.0094	0.0213	0.1286	0.1467	0.0035	0.0022	0.0177	0.028	0.013	0.0083	0.0206	0.0098	0.0025
7	rs4467861	146618729	0.99	0.0227998706611418	0.98	0.0519283998033082	0.00810875629163227	0.096306275913502	0.0031	0.0033	0.0248	0.146	0.0084	0.1507	0.1917	0.0137	0.0029	0.0115	0.0069	0.016	0.0029	0.0094	0.0212	0.1287	0.1466	0.0035	0.0022	0.0177	0.028	0.013	0.0084	0.0207	0.0098	0.0025
7	rs62483963	146619714	0.99	0.0227998706611418	0.98	0.0519283998033082	0.00813961633109233	0.0985574267252826	0.0031	0.0033	0.0248	0.146	0.0084	0.1507	0.1917	0.0137	0.0029	0.0115	0.0069	0.016	0.0029	0.0094	0.0212	0.1287	0.1466	0.0035	0.0022	0.0177	0.028	0.013	0.0084	0.0207	0.0098	0.0025
7	rs10249418	146634736	0.99	0.0227998706611418	0.98	0.0519283998033082	0.00802981254261485	0.0995284336681809	0.0031	0.0033	0.0248	0.146	0.0084	0.1507	0.1916	0.0137	0.0029	0.0115	0.0069	0.0161	0.0029	0.0094	0.0211	0.1287	0.1466	0.0035	0.0022	0.0177	0.028	0.013	0.0084	0.0207	0.0098	0.0025
7	rs112617577	146644075	0.99	0.0227998706611418	0.98	0.0519283998033082	0.0079038633291959	0.0975097124464381	0.0031	0.0033	0.0248	0.146	0.0084	0.1508	0.1916	0.0137	0.0028	0.0115	0.0069	0.0161	0.0029	0.0094	0.0212	0.1287	0.1466	0.0035	0.0022	0.0178	0.0281	0.013	0.0084	0.0207	0.0097	0.0025
7	rs78121147	146654965	0.99	0.0227998706611418	0.98	0.0519283998033082	0.00849414975646079	0.103120468461407	0.0031	0.0033	0.0249	0.1459	0.0084	0.1507	0.1915	0.0137	0.0028	0.0115	0.0069	0.0161	0.0029	0.0095	0.0212	0.1287	0.1464	0.0035	0.0022	0.0178	0.0281	0.013	0.0084	0.0208	0.0098	0.0025
7	rs62483966	146656034	0.99	0.0227998706611418	0.98	0.0519283998033082	0.00852612287476892	0.102709789909883	0.0031	0.0033	0.0249	0.1459	0.0084	0.1507	0.1915	0.0137	0.0028	0.0115	0.0069	0.0161	0.0029	0.0095	0.0212	0.1287	0.1464	0.0035	0.0022	0.0178	0.0282	0.013	0.0084	0.0208	0.0098	0.0025
7	rs1543986	146657448	0.99	0.0227998706611418	0.98	0.0519283998033082	0.00852154967680553	0.103202680493299	0.0031	0.0033	0.0249	0.1459	0.0084	0.1507	0.1915	0.0137	0.0028	0.0115	0.0069	0.0161	0.0029	0.0095	0.0212	0.1287	0.1464	0.0035	0.0022	0.0178	0.0282	0.013	0.0084	0.0208	0.0098	0.0025
7	rs12703864	146658874	0.99	0.0227998706611418	0.98	0.0519283998033082	0.00845772110884286	0.103038281858851	0.0031	0.0033	0.0249	0.1458	0.0084	0.1507	0.1914	0.0137	0.0028	0.0115	0.0069	0.0161	0.0029	0.0095	0.0212	0.1287	0.1464	0.0035	0.0022	0.0178	0.0282	0.013	0.0084	0.0208	0.0098	0.0025
7	rs12703865	146659115	0.99	0.0227998706611418	0.98	0.0519283998033082	0.00849414975646079	0.103120468461407	0.0031	0.0033	0.0249	0.1458	0.0084	0.1507	0.1914	0.0137	0.0028	0.0115	0.0069	0.0161	0.0029	0.0095	0.0212	0.1287	0.1464	0.0035	0.0022	0.0178	0.0282	0.013	0.0084	0.0208	0.0098	0.0025
7	rs34707277	146664009	0.99	0.0227998706611418	0.98	0.0519283998033082	0.00927738246106916	0.108936246111632	0.0031	0.0033	0.0249	0.1458	0.0084	0.1507	0.1914	0.0137	0.0028	0.0115	0.0069	0.0161	0.0029	0.0095	0.0212	0.1287	0.1464	0.0035	0.0022	0.0178	0.0282	0.013	0.0084	0.0208	0.0098	0.0025
7	rs1357707	146668725	0.99	0.0227998706611418	0.98	0.0519283998033082	0.00926763098035208	0.107429017812286	0.0031	0.0033	0.0249	0.1458	0.0084	0.1507	0.1914	0.0137	0.0028	0.0115	0.0068	0.0161	0.0029	0.0095	0.0212	0.1287	0.1464	0.0035	0.0022	0.0178	0.0282	0.013	0.0084	0.0208	0.0098	0.0024
7	rs76987431	146678063	0.99	0.0227998706611418	0.98	0.0519283998033082	0.00849871173754354	0.109945540879204	0.003	0.0033	0.025	0.1458	0.0084	0.1509	0.1915	0.0137	0.0027	0.0115	0.0068	0.0161	0.0029	0.0095	0.0211	0.1287	0.1464	0.0035	0.0021	0.0178	0.0283	0.013	0.0085	0.0208	0.0097	0.0024
7	rs12703874	146681951	0.99	0.0227998706611418	0.98	0.0519283998033082	0.00451063485240811	0.0989615604761217	0.0028	0.0034	0.0257	0.1462	0.0085	0.1509	0.1918	0.0136	0.0025	0.0113	0.0065	0.0159	0.0028	0.0093	0.021	0.1283	0.1465	0.0036	0.0019	0.018	0.0284	0.0134	0.0087	0.0209	0.0093	0.0024
7	rs73463263	146684296	0.99	0.0227998706611418	0.99	0.0433032320256267	0.00429673429629238	0.0979927276923974	0.0028	0.0034	0.0257	0.1462	0.0085	0.151	0.1919	0.0136	0.0024	0.0113	0.0065	0.0159	0.0027	0.0093	0.021	0.1283	0.1465	0.0036	0.0019	0.018	0.0284	0.0134	0.0087	0.021	0.0092	0.0024
7	rs118019485	146684962	0.99	0.0227998706611418	0.99	0.0433032320256267	0.00423786836844337	0.0974293009109307	0.0028	0.0034	0.0257	0.1462	0.0085	0.151	0.192	0.0136	0.0024	0.0113	0.0065	0.0159	0.0027	0.0093	0.021	0.1283	0.1465	0.0036	0.0019	0.018	0.0284	0.0134	0.0087	0.021	0.0092	0.0024
7	rs117104597	146691344	1	0.0181319503600048	0.99	0.0433032320256267	0.00309759461093827	0.0932049453446459	0.0028	0.0034	0.0258	0.1464	0.0085	0.1514	0.1925	0.0135	0.0023	0.0113	0.0065	0.0161	0.0027	0.0092	0.0209	0.1281	0.1463	0.0035	0.0019	0.0179	0.0283	0.0133	0.0086	0.0212	0.0089	0.0024
7	rs10276778	146691509	1	0.0181319503600048	0.99	0.0433032320256267	0.00307275014633091	0.0955870358356345	0.0028	0.0034	0.0258	0.1464	0.0085	0.1512	0.1927	0.0135	0.0023	0.0113	0.0065	0.0161	0.0027	0.0092	0.0209	0.1282	0.1463	0.0035	0.0019	0.0179	0.0283	0.0133	0.0086	0.0212	0.0089	0.0024
7	rs1916941	146692245	1	0.0181319503600048	0.99	0.0433032320256267	0.00251545177679359	0.0923374721587286	0.0029	0.0034	0.0259	0.1464	0.0085	0.1516	0.1931	0.0134	0.0024	0.0112	0.0065	0.0161	0.0027	0.0092	0.0207	0.1281	0.146	0.0036	0.0019	0.0178	0.0281	0.0133	0.0087	0.0211	0.0089	0.0023
7	rs73465233	146699449	1	0.0181319503600048	0.99	0.0433032320256267	0.00412985693201373	0.0917871177191262	0.0027	0.0032	0.0259	0.1472	0.0086	0.1518	0.1936	0.0129	0.0025	0.011	0.0063	0.0162	0.0028	0.0088	0.0208	0.1287	0.1457	0.0033	0.0018	0.0178	0.0283	0.0132	0.0083	0.0211	0.0086	0.0022
7	rs35013414	146705701	1	0.0181319503600048	0.99	0.0433032320256267	0.00421132162729887	0.105266221340643	0.0027	0.0032	0.0259	0.1473	0.0086	0.1518	0.1937	0.0129	0.0025	0.011	0.0063	0.0163	0.0029	0.0088	0.0209	0.1288	0.1457	0.0033	0.0018	0.0178	0.0284	0.0132	0.0083	0.0211	0.0086	0.0022
7	rs7782438	146706235	1	0.0181319503600048	0.99	0.0433032320256267	0.00475606009554963	0.102627730579959	0.0027	0.0032	0.0259	0.1474	0.0086	0.152	0.1936	0.0129	0.0025	0.011	0.0063	0.0164	0.0029	0.0089	0.0206	0.1288	0.1457	0.0033	0.0018	0.0178	0.0283	0.0132	0.0083	0.0212	0.0085	0.0022
7	rs111421865	146709333	1	0.0181319503600048	0.99	0.0433032320256267	0.00477648732158951	0.100503156051282	0.0027	0.0032	0.0259	0.1473	0.0086	0.1521	0.1936	0.0129	0.0025	0.0109	0.0063	0.0164	0.0029	0.0089	0.0205	0.1286	0.1458	0.0033	0.0018	0.0179	0.0284	0.0132	0.0083	0.0212	0.0086	0.0022
7	rs117243282	146712085	1	0.0181319503600048	0.99	0.0433032320256267	0.00479112018084223	0.102135909969483	0.0027	0.0032	0.0259	0.1473	0.0086	0.1521	0.1936	0.0129	0.0025	0.0109	0.0063	0.0164	0.0028	0.0089	0.0204	0.1285	0.1459	0.0033	0.0018	0.0179	0.0285	0.0132	0.0083	0.0212	0.0087	0.0022
7	rs117199755	146712382	1	0.0181319503600048	0.99	0.0433032320256267	0.00479112018084223	0.0992853330339098	0.0027	0.0032	0.0259	0.1473	0.0086	0.1521	0.1936	0.0129	0.0024	0.0109	0.0063	0.0164	0.0028	0.0089	0.0204	0.1285	0.1459	0.0033	0.0018	0.0179	0.0285	0.0132	0.0083	0.0212	0.0087	0.0022
7	rs17221522	146712937	1	0.0181319503600048	1	0.0358647470334966	0.00483522928325189	0.0944724422579487	0.0027	0.0032	0.0259	0.1473	0.0086	0.1522	0.1936	0.0129	0.0024	0.0109	0.0063	0.0164	0.0028	0.0089	0.0204	0.1285	0.1459	0.0033	0.0018	0.0179	0.0285	0.0132	0.0083	0.0212	0.0087	0.0022
7	rs73154311	146715607	1	0.0181319503600048	1	0.0358647470334966	0.00485296159030632	0.092731380121171	0.0027	0.0032	0.0259	0.1473	0.0086	0.1522	0.1936	0.0128	0.0024	0.0109	0.0063	0.0164	0.0028	0.0088	0.0203	0.1283	0.146	0.0033	0.0018	0.0179	0.0286	0.0132	0.0083	0.0212	0.0087	0.0022
7	rs75235771	146720611	1	0.0181319503600048	1	0.0358647470334966	0.00456680370950111	0.0872775472308369	0.0027	0.0032	0.0259	0.1472	0.0086	0.1523	0.1936	0.0128	0.0024	0.0109	0.0063	0.0164	0.0028	0.0088	0.0204	0.1283	0.1461	0.0033	0.0018	0.0178	0.0286	0.0132	0.0083	0.0212	0.0087	0.0022
7	rs2024194	146724050	1	0.0181319503600048	1	0.0358647470334966	0.00412985693201373	0.086126079961349	0.0027	0.0032	0.0252	0.1473	0.0086	0.1524	0.1936	0.0129	0.0024	0.011	0.0063	0.0165	0.0028	0.0089	0.0204	0.1284	0.1464	0.0033	0.0018	0.0178	0.0286	0.0132	0.0082	0.0212	0.0087	0.0022
7	rs10487682	146725968	1	0.0181319503600048	1	0.0358647470334966	0.00346475924764375	0.0834632620091467	0.0027	0.0032	0.0252	0.1474	0.0086	0.1524	0.1937	0.0129	0.0024	0.011	0.0063	0.0165	0.0028	0.0089	0.0204	0.1283	0.1464	0.0033	0.0018	0.0177	0.0286	0.0132	0.0082	0.0212	0.0086	0.0022
7	rs35255782	146727251	1	0.0181319503600048	1.01	0.0294955121051703	0.00346248971024846	0.0797922432827434	0.0027	0.0032	0.0252	0.1474	0.0086	0.1524	0.1937	0.0128	0.0024	0.011	0.0063	0.0165	0.0028	0.0089	0.0204	0.1283	0.1464	0.0033	0.0018	0.0177	0.0286	0.0132	0.0082	0.0212	0.0086	0.0022
7	rs118022206	146729161	1	0.0181319503600048	1.01	0.0294955121051703	0.00348523815355399	0.0772845495125372	0.0027	0.0032	0.0252	0.1474	0.0086	0.1524	0.1937	0.0128	0.0024	0.011	0.0063	0.0165	0.0028	0.0089	0.0204	0.1283	0.1464	0.0033	0.0018	0.0177	0.0286	0.0132	0.0082	0.0212	0.0086	0.0022
7	rs6951025	146739456	1	0.0181319503600048	1.01	0.0294955121051703	0.00364544672599111	0.0713723338817499	0.0027	0.0032	0.0252	0.1474	0.0085	0.1525	0.1938	0.0128	0.0024	0.0112	0.0063	0.0165	0.0028	0.0088	0.0204	0.1283	0.1464	0.0033	0.0018	0.0176	0.0284	0.0131	0.0082	0.0212	0.0086	0.0022
7	rs34492923	146745442	1.01	0.0142914875909092	1	0.0358647470334966	0.00221757557687165	0.0596148816825513	0.0027	0.0031	0.0246	0.1474	0.0084	0.1538	0.1952	0.0127	0.0022	0.0109	0.0061	0.0168	0.0028	0.0084	0.0204	0.1288	0.1468	0.0032	0.0017	0.0176	0.0283	0.0128	0.0081	0.0207	0.0082	0.0022
7	rs79519531	146752137	1.01	0.0142914875909092	1	0.0358647470334966	0.00158202029160324	0.0505333042179691	0.0026	0.003	0.024	0.1474	0.0082	0.1552	0.1968	0.0118	0.0021	0.0107	0.006	0.0175	0.0028	0.0081	0.0208	0.1297	0.1458	0.0029	0.0016	0.0173	0.0279	0.0131	0.008	0.0204	0.0079	0.0021
7	rs59383933	146759757	1.01	0.0142914875909092	1	0.0358647470334966	0.00120501001271391	0.0491941152509978	0.0026	0.003	0.0239	0.1474	0.0082	0.1555	0.1972	0.0117	0.0021	0.0107	0.006	0.0177	0.0028	0.008	0.021	0.1299	0.1456	0.0028	0.0016	0.0173	0.0279	0.0132	0.008	0.0203	0.0078	0.0021
7	rs2888440	146759900	1.01	0.0142914875909092	1	0.0358647470334966	0.00105264384664452	0.0503497626965575	0.0026	0.003	0.024	0.1475	0.0082	0.1555	0.1972	0.0117	0.0021	0.0107	0.006	0.0176	0.0028	0.008	0.0209	0.1298	0.1456	0.0028	0.0016	0.0173	0.0279	0.0132	0.008	0.0203	0.0078	0.0021
7	rs73467082	146760188	1.01	0.0142914875909092	1	0.0358647470334966	0.00105004322031689	0.0473338785593356	0.0026	0.003	0.0239	0.1475	0.0082	0.1554	0.1973	0.0117	0.0021	0.0107	0.006	0.0176	0.0028	0.008	0.0209	0.1298	0.1457	0.0028	0.0016	0.0173	0.0278	0.0132	0.008	0.0202	0.0078	0.0021
7	rs75433422	146761579	1.02	0.0111619243707362	1	0.0358647470334966	0.00126837074245272	0.0453883993183297	0.0025	0.003	0.0237	0.1478	0.008	0.155	0.1976	0.0116	0.0021	0.0107	0.0059	0.0176	0.0028	0.0079	0.0208	0.13	0.1463	0.0027	0.0016	0.0174	0.0277	0.0132	0.008	0.0201	0.0078	0.0021
7	rs1860478	146768197	1.02	0.0111619243707362	1	0.0358647470334966	0.00251897191337185	0.0441115188441802	0.0025	0.0029	0.0235	0.1488	0.0077	0.1538	0.1982	0.0113	0.0021	0.0106	0.0058	0.0178	0.0028	0.0078	0.0207	0.1305	0.1474	0.0025	0.0015	0.0178	0.0275	0.0132	0.0079	0.0198	0.0077	0.0021
7	rs1860480	146768572	1.02	0.0111619243707362	1	0.0358647470334966	0.00259381059643602	0.0453883993183297	0.0025	0.0029	0.0235	0.1488	0.0077	0.1538	0.1982	0.0113	0.0021	0.0106	0.0058	0.0178	0.0028	0.0078	0.0207	0.1306	0.1474	0.0025	0.0015	0.0178	0.0275	0.0132	0.0079	0.0198	0.0077	0.0021
7	rs7777098	146768776	1.02	0.0111619243707362	1	0.0358647470334966	0.00254549885692248	0.045213328493622	0.0025	0.0029	0.0235	0.1488	0.0077	0.1538	0.1982	0.0113	0.0021	0.0106	0.0058	0.0178	0.0028	0.0078	0.0207	0.1306	0.1474	0.0025	0.0015	0.0178	0.0275	0.0133	0.0079	0.0198	0.0077	0.0021
7	rs73154342	146769577	1.02	0.0111619243707362	1	0.0358647470334966	0.0022640689428134	0.0473933940621845	0.0025	0.0029	0.0235	0.1487	0.0077	0.1536	0.1981	0.0112	0.0021	0.0106	0.0058	0.0179	0.0028	0.0078	0.0206	0.1305	0.1475	0.0025	0.0015	0.0178	0.0275	0.0138	0.0079	0.0198	0.0077	0.0021
7	rs2191273	146771502	1.02	0.0111619243707362	1	0.0358647470334966	0.00237448302989719	0.0473933940621845	0.0025	0.0029	0.0235	0.1486	0.0078	0.1535	0.1981	0.0112	0.0021	0.0106	0.0058	0.0179	0.0028	0.0078	0.0206	0.1305	0.1475	0.0025	0.0015	0.0179	0.0276	0.0139	0.0079	0.0198	0.0077	0.0021
7	rs12540811	146774157	1.02	0.0111619243707362	1	0.0358647470334966	0.00229005375469261	0.0472149463288111	0.0025	0.0029	0.0235	0.1486	0.0078	0.1534	0.1981	0.0112	0.0021	0.0106	0.0058	0.018	0.0028	0.0078	0.0206	0.1305	0.1476	0.0025	0.0014	0.0179	0.0275	0.0139	0.0079	0.0197	0.0077	0.0021
7	rs73469045	146775748	1.02	0.0111619243707362	1	0.0358647470334966	0.00229985959211803	0.0478109234966715	0.0025	0.0029	0.0235	0.1486	0.0078	0.1534	0.1981	0.0112	0.0021	0.0106	0.0058	0.018	0.0028	0.0078	0.0206	0.1305	0.1476	0.0025	0.0014	0.0178	0.0275	0.0139	0.0079	0.0197	0.0077	0.0021
7	rs79034472	146777990	1.02	0.0111619243707362	1	0.0358647470334966	0.00230313568761366	0.0491336170137202	0.0025	0.0029	0.0235	0.1486	0.0078	0.1534	0.1981	0.0111	0.0021	0.0106	0.0058	0.0181	0.0028	0.0078	0.0206	0.1305	0.1476	0.0025	0.0014	0.0178	0.0275	0.0139	0.0079	0.0197	0.0077	0.0021
7	rs62481805	146780421	1.02	0.0111619243707362	1.01	0.0294955121051703	0.00231627756642354	0.0516406600843847	0.0025	0.0029	0.0235	0.1486	0.0078	0.1534	0.1981	0.0111	0.0021	0.0106	0.0057	0.0181	0.0028	0.0078	0.0206	0.1304	0.1476	0.0025	0.0014	0.0178	0.0275	0.0139	0.0079	0.0196	0.0077	0.0021
7	rs77587694	146783263	1.02	0.0111619243707362	1.02	0.0240822308241547	0.00234606698819681	0.0522603661538832	0.0025	0.0029	0.0235	0.1485	0.0079	0.1534	0.1981	0.0111	0.0021	0.0106	0.0057	0.0182	0.0028	0.0078	0.0207	0.1304	0.1477	0.0025	0.0014	0.0178	0.0275	0.0139	0.0079	0.0196	0.0076	0.0021
7	rs11981094	146790725	1.02	0.0111619243707362	1.01	0.0294955121051703	0.00216560635417573	0.0469774772647228	0.0025	0.0029	0.0235	0.1486	0.0078	0.1534	0.1981	0.0111	0.0021	0.0105	0.0057	0.0184	0.0028	0.0077	0.0207	0.1305	0.148	0.0026	0.0014	0.0176	0.0273	0.0139	0.0079	0.0194	0.0075	0.0021
7	rs13242258	146792660	1.03	0.00863662774704095	1.01	0.0294955121051703	0.00225599745531364	0.0596806478881288	0.0026	0.0028	0.0235	0.1486	0.0078	0.155	0.1985	0.0109	0.0021	0.0104	0.0055	0.0193	0.0027	0.0073	0.0206	0.1305	0.1484	0.0025	0.0013	0.0171	0.0266	0.0144	0.0076	0.0192	0.0068	0.0021
7	rs11973305	146793133	1.03	0.00863662774704095	1	0.0358647470334966	0.00243385616799921	0.0717983474156534	0.0026	0.0027	0.0235	0.1485	0.0076	0.1558	0.1986	0.0108	0.0022	0.0103	0.0054	0.0197	0.0026	0.0071	0.0206	0.1306	0.1487	0.0024	0.0013	0.0168	0.0263	0.0146	0.0075	0.0192	0.0065	0.0021
7	rs76702889	146793196	1.03	0.00863662774704095	1	0.0358647470334966	0.00365964845002641	0.0789773617711192	0.0027	0.0027	0.0235	0.1483	0.0075	0.1559	0.1986	0.0107	0.0022	0.0103	0.0053	0.0197	0.0026	0.007	0.0206	0.1306	0.1484	0.0024	0.0012	0.0168	0.0261	0.0145	0.0072	0.0205	0.0064	0.0021
7	rs11980309	146793235	1.03	0.00863662774704095	1	0.0358647470334966	0.00345795416833544	0.0757520520348393	0.0027	0.0027	0.0235	0.1483	0.0075	0.156	0.1985	0.0107	0.0022	0.0103	0.0053	0.0197	0.0026	0.007	0.0206	0.1306	0.1484	0.0024	0.0012	0.0167	0.0261	0.0145	0.0072	0.0205	0.0064	0.0021
7	rs62481806	146794428	1.03	0.00863662774704095	0.99	0.0433032320256267	0.00583026620810313	0.107011778582381	0.0028	0.0028	0.0244	0.148	0.0074	0.1586	0.1987	0.0103	0.0026	0.0105	0.0049	0.0194	0.0026	0.0062	0.0206	0.131	0.1494	0.0023	0.0012	0.0159	0.025	0.015	0.0067	0.0203	0.0055	0.002
7	rs73740586	146796313	1.02	0.0111619243707362	0.99	0.0433032320256267	0.0167535199688653	0.256125040364968	0.0029	0.0028	0.0251	0.1505	0.0065	0.1627	0.1986	0.0098	0.0028	0.0098	0.0045	0.0191	0.0027	0.0052	0.0204	0.1332	0.1494	0.0021	0.0012	0.0145	0.0235	0.0152	0.0056	0.02	0.0043	0.0019
7	rs6942437	146798443	1.02	0.0111619243707362	0.99	0.0433032320256267	0.0166702324466278	0.171570966297997	0.0029	0.0029	0.0251	0.1506	0.0064	0.163	0.1986	0.0097	0.0028	0.0098	0.0044	0.0191	0.0027	0.0052	0.0204	0.1333	0.1494	0.0021	0.0012	0.0145	0.0234	0.0152	0.0055	0.02	0.0042	0.0019
7	rs73154353	146799718	1.02	0.0111619243707362	0.99	0.0433032320256267	0.013151743641554	0.148266650591268	0.0029	0.003	0.025	0.1507	0.0064	0.163	0.1985	0.0097	0.0028	0.0098	0.0044	0.019	0.0027	0.0052	0.0202	0.1334	0.1495	0.0021	0.0013	0.0144	0.0234	0.0151	0.0054	0.0199	0.0045	0.0019
7	rs6962089	146800106	1.02	0.0111619243707362	0.99	0.0433032320256267	0.0126331596006609	0.13730679929143	0.0029	0.0031	0.025	0.1508	0.0064	0.163	0.1984	0.0097	0.0028	0.0098	0.0044	0.019	0.0027	0.0052	0.0202	0.1334	0.1496	0.0021	0.0013	0.0145	0.0234	0.0151	0.0054	0.0199	0.0045	0.0019
7	rs12536128	146814185	1.02	0.0111619243707362	0.99	0.0433032320256267	0.0135947920053681	0.140895232117075	0.0028	0.0031	0.025	0.1517	0.0063	0.1625	0.1995	0.0096	0.0027	0.0098	0.0043	0.0189	0.0026	0.0051	0.0201	0.1333	0.1505	0.002	0.0013	0.0143	0.023	0.0151	0.0054	0.0199	0.0043	0.0018
7	rs12703879	146823361	1.02	0.0111619243707362	0.99	0.0433032320256267	0.0135428631313649	0.122331128548904	0.0028	0.0031	0.0249	0.1519	0.0063	0.1624	0.1997	0.0096	0.0027	0.0098	0.0043	0.0188	0.0026	0.005	0.0201	0.1333	0.1507	0.0019	0.0012	0.0143	0.0228	0.015	0.0054	0.0199	0.0043	0.0018
7	rs75399858	146826210	1.02	0.0111619243707362	0.99	0.0433032320256267	0.013311007108621	0.117800852466429	0.0028	0.0031	0.0249	0.152	0.0063	0.1624	0.1998	0.0095	0.0027	0.0098	0.0043	0.0188	0.0026	0.005	0.0201	0.1333	0.1508	0.0019	0.0012	0.0142	0.0228	0.015	0.0054	0.0199	0.0043	0.0018
7	rs117000311	146826629	1.02	0.0111619243707362	0.99	0.0433032320256267	0.0132726536102886	0.11814704359979	0.0028	0.0031	0.0249	0.152	0.0063	0.1624	0.1998	0.0095	0.0027	0.0098	0.0043	0.0188	0.0026	0.005	0.0201	0.1333	0.1508	0.0019	0.0012	0.0142	0.0228	0.015	0.0054	0.0199	0.0043	0.0018
7	rs10276955	146837274	1.02	0.0111619243707362	0.99	0.0433032320256267	0.00638574438081118	0.104356314327584	0.0029	0.0031	0.0249	0.1523	0.0064	0.1625	0.2001	0.0095	0.0023	0.0098	0.0044	0.0188	0.0026	0.005	0.02	0.1334	0.151	0.0019	0.0012	0.0143	0.0225	0.0147	0.0055	0.0199	0.0043	0.0017
7	rs10500170	146848251	1.02	0.0111619243707362	0.99	0.0433032320256267	0.0071396163401225	0.105183376293743	0.0029	0.0031	0.0249	0.1522	0.0064	0.1625	0.2001	0.0095	0.0024	0.0098	0.0044	0.0187	0.0026	0.0049	0.0199	0.1337	0.1511	0.0019	0.0012	0.0142	0.0224	0.0147	0.0055	0.0199	0.0042	0.0017
7	rs7799140	146850936	1.02	0.0111619243707362	0.99	0.0433032320256267	0.00729258924171245	0.105680824592601	0.0029	0.0031	0.0249	0.1522	0.0064	0.1625	0.2001	0.0095	0.0024	0.0098	0.0044	0.0187	0.0026	0.0049	0.0199	0.1338	0.1511	0.0019	0.0012	0.0142	0.0224	0.0147	0.0055	0.0199	0.0042	0.0017
7	rs117883964	146852731	1.02	0.0111619243707362	0.99	0.0433032320256267	0.00727636928838647	0.105929888658967	0.0029	0.0031	0.0249	0.1522	0.0064	0.1625	0.2	0.0095	0.0024	0.0098	0.0044	0.0187	0.0026	0.0049	0.0199	0.1338	0.1511	0.0019	0.0012	0.0142	0.0224	0.0148	0.0055	0.0199	0.0042	0.0017
7	rs74600978	146855615	1.02	0.0111619243707362	0.99	0.0433032320256267	0.00709977350659043	0.107763259196691	0.0029	0.0031	0.0249	0.1519	0.0064	0.1627	0.2001	0.0095	0.0024	0.0098	0.0044	0.0188	0.0026	0.0049	0.0199	0.1338	0.1511	0.0019	0.0012	0.0143	0.0224	0.0148	0.0055	0.02	0.0042	0.0017
7	rs10085609	146856717	1.02	0.0111619243707362	0.99	0.0433032320256267	0.00710375007586515	0.108516761928989	0.0029	0.0031	0.0249	0.1518	0.0064	0.1628	0.2	0.0095	0.0024	0.0098	0.0044	0.0188	0.0026	0.0049	0.0199	0.1338	0.1511	0.0019	0.0012	0.0143	0.0223	0.0148	0.0055	0.02	0.0042	0.0017
7	rs117140710	146857300	1.02	0.0111619243707362	0.99	0.0433032320256267	0.00711967348749345	0.108600609017041	0.0029	0.0031	0.0249	0.1518	0.0064	0.1628	0.2	0.0095	0.0024	0.0098	0.0044	0.0188	0.0026	0.0049	0.0199	0.1338	0.1511	0.0019	0.0012	0.0143	0.0223	0.0148	0.0055	0.02	0.0042	0.0017
7	rs71530772	146866779	1.02	0.0111619243707362	0.99	0.0433032320256267	0.00691869489386249	0.11112755530908	0.0029	0.0031	0.025	0.1517	0.0064	0.1627	0.1999	0.0095	0.0023	0.0098	0.0044	0.0188	0.0026	0.0049	0.02	0.1338	0.1512	0.0019	0.0012	0.0143	0.0222	0.0149	0.0056	0.02	0.0042	0.0017
7	rs75953800	146869664	1.02	0.0111619243707362	0.99	0.0433032320256267	0.00689145423679156	0.111889973197969	0.0029	0.0031	0.025	0.1517	0.0064	0.1627	0.1998	0.0095	0.0023	0.0098	0.0044	0.0188	0.0026	0.0049	0.02	0.1338	0.1512	0.0019	0.0012	0.0143	0.0222	0.0149	0.0056	0.02	0.0042	0.0017
7	rs117153771	146872116	1.02	0.0111619243707362	0.99	0.0433032320256267	0.00696950461509561	0.112824518922755	0.0029	0.0031	0.025	0.1516	0.0064	0.1628	0.1998	0.0095	0.0023	0.0098	0.0044	0.0188	0.0026	0.0049	0.02	0.1338	0.1511	0.0019	0.0012	0.0143	0.0221	0.0149	0.0057	0.02	0.0042	0.0017
7	rs13232077	146881394	1.02	0.0111619243707362	0.99	0.0433032320256267	0.00584735744015858	0.109777077185642	0.0029	0.0031	0.025	0.1516	0.0064	0.1626	0.1997	0.0096	0.0023	0.0099	0.0044	0.0188	0.0026	0.0049	0.02	0.1339	0.1509	0.0019	0.0012	0.0144	0.0222	0.015	0.0058	0.02	0.0043	0.0017
7	rs17170356	146887868	1.02	0.0111619243707362	0.99	0.0433032320256267	0.0053864873176823	0.107763259196691	0.0029	0.0031	0.0249	0.1516	0.0064	0.1625	0.1996	0.0097	0.0023	0.0099	0.0044	0.0188	0.0025	0.0049	0.0199	0.1339	0.1506	0.0018	0.0012	0.0145	0.0223	0.0151	0.0059	0.0199	0.0044	0.0017
7	rs6949525	146895836	1.02	0.0111619243707362	1	0.0358647470334966	0.00467216032553351	0.0985574267252826	0.0029	0.0031	0.025	0.1517	0.0065	0.1624	0.1995	0.0097	0.0023	0.0099	0.0044	0.0188	0.0025	0.0049	0.0198	0.1342	0.1508	0.0018	0.0012	0.0146	0.0223	0.015	0.006	0.0194	0.0045	0.0017
7	rs73156434	146897402	1.02	0.0111619243707362	1.01	0.0294955121051703	0.00446331859959661	0.0968671493317768	0.0029	0.003	0.025	0.1517	0.0065	0.1623	0.1995	0.0098	0.0023	0.0099	0.0044	0.0188	0.0025	0.0049	0.0198	0.1345	0.1508	0.0018	0.0012	0.0146	0.0223	0.015	0.006	0.0194	0.0045	0.0016
7	rs7783508	146897589	1.02	0.0111619243707362	0.99	0.0433032320256267	0.00447441663959388	0.0969473785145671	0.0029	0.003	0.025	0.1517	0.0065	0.1623	0.1995	0.0098	0.0023	0.0099	0.0044	0.0188	0.0025	0.0049	0.0198	0.1345	0.1508	0.0018	0.0012	0.0146	0.0223	0.015	0.006	0.0194	0.0045	0.0016
7	rs34463853	146903850	1.02	0.0111619243707362	0.99	0.0433032320256267	0.00433181951606307	0.103449469081106	0.0029	0.003	0.025	0.1517	0.0065	0.1623	0.1995	0.0097	0.0023	0.0099	0.0044	0.0188	0.0025	0.0049	0.0198	0.1345	0.1508	0.0018	0.0012	0.0146	0.0222	0.015	0.006	0.0194	0.0045	0.0016
7	rs75346935	146911290	1.02	0.0111619243707362	0.99	0.0433032320256267	0.0239023753195035	0.177456329898865	0.0031	0.003	0.0253	0.1535	0.0064	0.1653	0.1997	0.0095	0.0018	0.01	0.0037	0.0187	0.0019	0.005	0.0197	0.1342	0.1526	0.0013	0.0013	0.0144	0.0191	0.015	0.0071	0.0176	0.0046	8e-04
7	rs1603451	146913363	1.02	0.0111619243707362	0.99	0.0433032320256267	0.0187463428282875	0.146200197156492	0.0028	0.003	0.0253	0.1537	0.0064	0.1658	0.1997	0.0095	0.0018	0.0099	0.0037	0.0187	0.0019	0.005	0.0197	0.1342	0.1529	0.0012	0.0013	0.0144	0.0188	0.015	0.0072	0.0174	0.0046	8e-04
7	rs74356287	146934775	1.02	0.0111619243707362	0.99	0.0433032320256267	0.0218394450203039	0.163214604267498	0.0027	0.003	0.0253	0.1539	0.0063	0.166	0.1999	0.0095	0.0017	0.0098	0.0036	0.0189	0.0018	0.005	0.0196	0.1343	0.1529	0.0011	0.0013	0.0144	0.0187	0.015	0.0072	0.0174	0.0045	8e-04
7	rs62481849	146936025	1.02	0.0111619243707362	0.99	0.0433032320256267	0.0221724547480824	0.162241167983665	0.0027	0.003	0.0253	0.1539	0.0063	0.166	0.2	0.0095	0.0017	0.0098	0.0036	0.0189	0.0018	0.005	0.0196	0.1343	0.1529	0.0011	0.0013	0.0144	0.0187	0.015	0.0072	0.0174	0.0045	8e-04
7	rs9648689	146943356	1.02	0.0111619243707362	0.99	0.0433032320256267	0.0304790983717485	0.162143937391934	0.0027	0.003	0.0252	0.1541	0.0063	0.1663	0.2002	0.0095	0.0016	0.0097	0.0035	0.0191	0.0018	0.005	0.0195	0.1343	0.1528	0.001	0.0013	0.0144	0.0185	0.0149	0.0073	0.0173	0.0045	7e-04
7	rs1542821	146948530	1.02	0.0111619243707362	0.98	0.0519283998033082	0.0406934487736766	0.170877291106664	0.0027	0.003	0.0252	0.1544	0.0062	0.1666	0.2005	0.0095	0.0015	0.0096	0.0034	0.0194	0.0018	0.005	0.0194	0.1342	0.1527	8e-04	0.0013	0.0143	0.0183	0.0149	0.0074	0.0172	0.0045	7e-04
7	rs17170378	146955688	1.02	0.0111619243707362	0.98	0.0519283998033082	0.0427094306396109	0.145919219953909	0.0028	0.003	0.0252	0.1545	0.0062	0.1668	0.2002	0.0095	0.0015	0.0096	0.0034	0.0195	0.0018	0.005	0.0193	0.1343	0.1527	8e-04	0.0013	0.0143	0.0183	0.0148	0.0074	0.0172	0.0045	7e-04
7	rs12112963	146958195	1.02	0.0111619243707362	0.98	0.0519283998033082	0.0439602700502654	0.15894691087472	0.0028	0.003	0.0253	0.1545	0.0062	0.1668	0.2002	0.0095	0.0015	0.0096	0.0034	0.0195	0.0018	0.005	0.0193	0.1341	0.1527	8e-04	0.0013	0.0143	0.0183	0.0148	0.0074	0.0172	0.0045	7e-04
7	rs1472361	146969399	1.02	0.0111619243707362	0.98	0.0519283998033082	0.0393120441454567	0.16448313627982	0.0028	0.003	0.0254	0.1546	0.0063	0.1669	0.2001	0.0095	0.0016	0.0095	0.0034	0.0194	0.0018	0.0051	0.0193	0.1336	0.1529	8e-04	0.0013	0.0143	0.0183	0.0148	0.0075	0.0173	0.0045	7e-04
7	rs11763543	146973118	1.02	0.0111619243707362	0.98	0.0519283998033082	0.0409507518502585	0.189533211808396	0.0027	0.003	0.0257	0.1549	0.0061	0.167	0.2002	0.0095	0.0016	0.0095	0.0033	0.0194	0.0018	0.0051	0.0194	0.1331	0.1533	8e-04	0.0013	0.0142	0.0182	0.0148	0.0075	0.0173	0.0045	7e-04
7	rs12111644	146984325	1.02	0.0111619243707362	0.98	0.0519283998033082	0.0421078350701814	0.170283492808381	0.0028	0.003	0.0258	0.1549	0.0061	0.167	0.2002	0.0095	0.0016	0.0094	0.0033	0.0194	0.0017	0.0052	0.0194	0.1328	0.1533	8e-04	0.0013	0.0142	0.0181	0.0148	0.0075	0.0173	0.0045	7e-04
7	rs77384406	146986789	1.02	0.0111619243707362	0.98	0.0519283998033082	0.0418310248123883	0.155197818379326	0.0028	0.003	0.0259	0.155	0.0061	0.1671	0.2002	0.0095	0.0016	0.0094	0.0033	0.0194	0.0017	0.0052	0.0194	0.1327	0.1534	8e-04	0.0013	0.0142	0.0181	0.0148	0.0075	0.0173	0.0045	7e-04
7	rs56079826	146991320	1.02	0.0111619243707362	0.98	0.0519283998033082	0.0428570481300656	0.152430765349601	0.0029	0.003	0.0259	0.1551	0.0061	0.167	0.2001	0.0095	0.0016	0.0096	0.0033	0.0194	0.0017	0.0052	0.0193	0.1326	0.1537	8e-04	0.0013	0.0142	0.018	0.0148	0.0072	0.0173	0.0045	7e-04
7	rs2692186	146993759	1.02	0.0111619243707362	0.98	0.0519283998033082	0.0426210272720231	0.149681578749105	0.0029	0.003	0.0259	0.1551	0.0061	0.167	0.2001	0.0095	0.0016	0.0096	0.0033	0.0194	0.0017	0.0052	0.0193	0.1326	0.1537	8e-04	0.0013	0.0142	0.018	0.0148	0.0072	0.0173	0.0045	7e-04
7	rs2254724	146996595	1.02	0.0111619243707362	0.98	0.0519283998033082	0.0394375410789093	0.150154294629113	0.0029	0.003	0.0258	0.1555	0.0061	0.1669	0.1998	0.0096	0.0015	0.0095	0.0033	0.0193	0.0019	0.0052	0.019	0.1333	0.1536	8e-04	0.0013	0.0143	0.0181	0.0147	0.0069	0.0173	0.0046	7e-04
7	rs117281844	146997861	1.02	0.0111619243707362	0.98	0.0519283998033082	0.0393817306458715	0.145638438187969	0.0029	0.003	0.0258	0.1556	0.0061	0.1669	0.1998	0.0095	0.0015	0.0095	0.0033	0.0192	0.0019	0.0052	0.019	0.1333	0.1537	8e-04	0.0013	0.0143	0.0181	0.0147	0.0069	0.0173	0.0045	7e-04
7	rs117755926	146999921	1.02	0.0111619243707362	0.98	0.0519283998033082	0.0395493253274179	0.146575137116279	0.0029	0.003	0.0257	0.1556	0.0061	0.1669	0.1998	0.0095	0.0015	0.0095	0.0033	0.0192	0.0019	0.0052	0.0189	0.1333	0.1537	8e-04	0.0013	0.0143	0.0181	0.0147	0.0069	0.0173	0.0045	7e-04
7	rs899616	147005176	1.02	0.0111619243707362	0.98	0.0519283998033082	0.0379496987534106	0.134933388472316	0.0028	0.003	0.0257	0.1558	0.0061	0.1669	0.1997	0.0096	0.0015	0.0095	0.0033	0.0191	0.0019	0.0052	0.0188	0.1337	0.1537	8e-04	0.0013	0.0144	0.0181	0.0147	0.0067	0.0174	0.0046	7e-04
7	rs13224375	147005265	1.02	0.0111619243707362	0.98	0.0519283998033082	0.0402246149067169	0.133027529911628	0.0028	0.003	0.0257	0.1558	0.0061	0.1669	0.1997	0.0096	0.0015	0.0095	0.0033	0.0191	0.0019	0.0052	0.0188	0.1339	0.1537	8e-04	0.0013	0.0144	0.0181	0.0147	0.0067	0.0171	0.0045	7e-04
7	rs2692160	147014318	1.02	0.0111619243707362	0.98	0.0519283998033082	0.0368729238955089	0.126925256459121	0.0028	0.0029	0.0257	0.156	0.0061	0.1671	0.1997	0.0096	0.0015	0.0097	0.0033	0.0191	0.0019	0.0053	0.0187	0.1337	0.1536	8e-04	0.0012	0.0143	0.018	0.0146	0.0066	0.0171	0.0046	8e-04
7	rs2692157	147014588	1.02	0.0111619243707362	0.98	0.0519283998033082	0.0368862514099846	0.126214354614854	0.0028	0.0029	0.0257	0.1559	0.0061	0.1673	0.1997	0.0096	0.0015	0.0097	0.0033	0.0191	0.0019	0.0053	0.0187	0.1337	0.1535	8e-04	0.0012	0.0143	0.018	0.0146	0.0066	0.0171	0.0046	8e-04
7	rs1479841	147025845	1.03	0.00863662774704095	0.97	0.0618608265030667	0.0528218147292951	0.147796083879791	0.0029	0.0029	0.0258	0.1574	0.0062	0.1687	0.1975	0.01	0.0015	0.0097	0.0031	0.019	0.0018	0.0053	0.0186	0.1339	0.1525	9e-04	0.0013	0.0143	0.0176	0.0151	0.0065	0.0169	0.0047	8e-04
7	rs2252657	147026915	1.03	0.00863662774704095	0.97	0.0618608265030667	0.0524311711615141	0.14817249413562	0.0029	0.0029	0.0258	0.1577	0.0062	0.1687	0.1973	0.01	0.0015	0.0097	0.0031	0.0189	0.0018	0.0053	0.0186	0.1339	0.1525	9e-04	0.0013	0.0143	0.0176	0.0151	0.0065	0.0169	0.0047	8e-04
7	rs80312825	147041543	1.03	0.00863662774704095	0.97	0.0618608265030667	0.0461778281170401	0.149492642432716	0.0028	0.0029	0.0256	0.158	0.0063	0.1694	0.197	0.0101	0.0014	0.0095	0.0031	0.0188	0.0018	0.0052	0.0185	0.1343	0.1525	0.001	0.0013	0.0143	0.0176	0.0152	0.0063	0.0167	0.0047	8e-04
7	rs826820	147053840	1.03	0.00863662774704095	0.97	0.0618608265030667	0.0477665904293025	0.140340967751042	0.0028	0.0029	0.0256	0.1586	0.0063	0.1692	0.1971	0.0101	0.0013	0.0095	0.003	0.0188	0.0018	0.0052	0.0184	0.1343	0.1522	0.001	0.0013	0.0142	0.0176	0.0152	0.0062	0.0167	0.0047	8e-04
7	rs17498276	147073511	1.03	0.00863662774704095	0.96	0.0732232110783407	0.0453586542858226	0.130052872449655	0.0028	0.0028	0.0256	0.1593	0.0063	0.1697	0.1967	0.0099	0.0012	0.0095	0.003	0.0189	0.0019	0.0055	0.0183	0.1337	0.1525	0.001	0.0013	0.014	0.0174	0.0151	0.0062	0.0167	0.0048	8e-04
7	rs76496795	147081051	1.03	0.00863662774704095	0.96	0.0732232110783407	0.0451745629423747	0.127726796987499	0.0027	0.0028	0.0255	0.1595	0.0063	0.1699	0.1966	0.0098	0.0012	0.0095	0.003	0.0189	0.0019	0.0055	0.0183	0.1335	0.1524	0.001	0.0013	0.014	0.0174	0.0151	0.0062	0.0167	0.0048	8e-04
7	rs700306	147087531	1.03	0.00863662774704095	0.96	0.0732232110783407	0.0441258998129747	0.122506652000453	0.0027	0.0028	0.0255	0.1596	0.0063	0.1699	0.1966	0.0098	0.0012	0.0095	0.003	0.019	0.0019	0.0055	0.0183	0.1334	0.1523	0.001	0.0013	0.014	0.0174	0.0151	0.0062	0.0167	0.0048	8e-04
7	rs826831	147090866	1.03	0.00863662774704095	0.96	0.0732232110783407	0.0437051318149966	0.125416370993296	0.0027	0.0028	0.0255	0.1596	0.0063	0.1704	0.1965	0.0098	0.0012	0.0094	0.003	0.0189	0.0019	0.0055	0.0182	0.1334	0.1523	0.001	0.0013	0.014	0.0174	0.0151	0.0063	0.0167	0.0048	8e-04
7	rs12155219	147096254	1.03	0.00863662774704095	0.96	0.0732232110783407	0.0453586542858226	0.122594449126753	0.0027	0.0028	0.0255	0.1597	0.0063	0.1704	0.1965	0.0098	0.0012	0.0095	0.003	0.0189	0.0019	0.0056	0.0182	0.1334	0.1524	0.001	0.0012	0.014	0.0174	0.015	0.0062	0.0166	0.0048	8e-04
7	rs1528529	147132505	1.04	0.00661933856280655	0.96	0.0732232110783407	0.0396613275683493	0.133299183761974	0.0027	0.0027	0.0256	0.1585	0.0064	0.1712	0.1968	0.0098	0.0011	0.0097	0.0029	0.0188	0.0021	0.0057	0.018	0.1334	0.1521	0.001	0.0011	0.0139	0.0178	0.015	0.0062	0.0165	0.0049	8e-04
7	rs75825486	147139405	1.04	0.00661933856280655	0.96	0.0732232110783407	0.038743817238347	0.136392152344179	0.0027	0.0027	0.0256	0.1584	0.0064	0.1712	0.1967	0.0098	0.0011	0.0097	0.0029	0.0187	0.0021	0.0057	0.018	0.1335	0.1522	0.0011	0.0011	0.0139	0.0178	0.015	0.0063	0.0166	0.0049	8e-04
7	rs10081334	147140812	1.04	0.00661933856280655	0.94	0.100733208212114	0.038235913409256	0.126747391541924	0.0027	0.0027	0.0256	0.1584	0.0064	0.1712	0.1967	0.0098	0.0011	0.0097	0.0029	0.0187	0.0021	0.0057	0.018	0.1335	0.1522	0.0011	0.0011	0.0139	0.0178	0.015	0.0063	0.0166	0.0049	8e-04
7	rs188299093	147143673	1.04	0.00661933856280655	0.94	0.100733208212114	0.0378274898166974	0.135935670048262	0.0027	0.0027	0.0256	0.1584	0.0064	0.1712	0.1966	0.0098	0.0011	0.0097	0.0029	0.0186	0.0021	0.0057	0.018	0.1335	0.1522	0.0011	0.0011	0.0139	0.0178	0.015	0.0063	0.0166	0.0049	8e-04
7	rs146252365	147148066	1.04	0.00661933856280655	0.94	0.100733208212114	0.0370999456814959	0.142841410809335	0.0027	0.0027	0.0256	0.1584	0.0064	0.1712	0.1965	0.0099	0.0011	0.0097	0.003	0.0186	0.0021	0.0057	0.018	0.1335	0.1522	0.0011	0.0011	0.0139	0.0178	0.015	0.0063	0.0166	0.0049	8e-04
7	rs4726860	147155060	1.04	0.00661933856280655	0.93	0.117127898734063	0.0338326827118673	0.158175275208145	0.0027	0.0027	0.0257	0.1584	0.0064	0.1713	0.1963	0.0099	0.0011	0.0097	0.003	0.0183	0.0022	0.0057	0.018	0.1335	0.1522	0.0011	0.0011	0.0139	0.0179	0.0151	0.0064	0.0167	0.0049	8e-04
7	rs1528528	147163607	1.04	0.00661933856280655	0.93	0.117127898734063	0.0352460530177793	0.177757419773831	0.0028	0.0028	0.026	0.1583	0.0064	0.1717	0.1959	0.0099	0.0011	0.0097	0.003	0.0183	0.0022	0.0057	0.0179	0.1333	0.1518	0.0013	0.0011	0.0139	0.0179	0.0151	0.0065	0.0165	0.0049	9e-04
7	rs17507650	147165497	1.04	0.00661933856280655	0.93	0.117127898734063	0.0344516367116973	0.182396111102832	0.0028	0.0028	0.026	0.1583	0.0064	0.1717	0.1958	0.0099	0.0011	0.0097	0.003	0.0183	0.0022	0.0057	0.0179	0.1333	0.1517	0.0013	0.0011	0.0139	0.0179	0.0151	0.0065	0.0165	0.0049	9e-04
7	rs116896978	147170900	1.04	0.00661933856280655	0.93	0.117127898734063	0.0344389267204083	0.182193574875921	0.0028	0.0028	0.026	0.1583	0.0064	0.1717	0.1958	0.0099	0.0011	0.0097	0.003	0.0183	0.0022	0.0057	0.0179	0.1333	0.1517	0.0013	0.0011	0.0139	0.0179	0.0151	0.0065	0.0165	0.0049	9e-04
7	rs117379712	147182405	1.04	0.00661933856280655	0.93	0.117127898734063	0.0353753670849783	0.207882820614509	0.0027	0.0027	0.0258	0.1584	0.0063	0.1719	0.1957	0.0099	0.0011	0.0098	0.003	0.0182	0.0022	0.0057	0.0178	0.1335	0.1514	0.0013	0.0011	0.014	0.0178	0.0153	0.0065	0.0167	0.0049	9e-04
7	rs1406284	147184567	1.04	0.00661933856280655	0.93	0.117127898734063	0.0352331397171212	0.218558000785268	0.0027	0.0027	0.0258	0.1585	0.0063	0.172	0.1957	0.0099	0.0011	0.0098	0.003	0.0182	0.0022	0.0057	0.0178	0.1335	0.1514	0.0013	0.0011	0.014	0.0178	0.0153	0.0065	0.0167	0.0049	9e-04
7	rs118173313	147188278	1.04	0.00661933856280655	0.93	0.117127898734063	0.0372607778454149	0.266496312868419	0.0027	0.0027	0.0259	0.1585	0.0063	0.1721	0.1956	0.0098	0.0011	0.0097	0.003	0.0182	0.0022	0.0057	0.0178	0.1337	0.1512	0.0013	0.001	0.014	0.0177	0.0153	0.0065	0.0167	0.0049	9e-04
7	rs16883528	147194880	1.04	0.00661933856280655	0.93	0.117127898734063	0.0355569603550519	0.239315944137995	0.0027	0.0027	0.0259	0.1585	0.0062	0.1721	0.1955	0.0098	0.0011	0.0097	0.003	0.0182	0.0022	0.0057	0.0178	0.1338	0.1511	0.0013	0.001	0.014	0.0177	0.0154	0.0066	0.0168	0.0049	9e-04
7	rs75082714	147197683	1.04	0.00661933856280655	0.93	0.117127898734063	0.0351815194160741	0.230501438186522	0.0027	0.0027	0.0258	0.1585	0.0062	0.1722	0.1955	0.0098	0.0011	0.0097	0.003	0.0182	0.0022	0.0057	0.0178	0.1338	0.1512	0.0013	0.001	0.014	0.0177	0.0154	0.0065	0.0167	0.0049	9e-04
7	rs1358542	147197762	1.04	0.00661933856280655	0.93	0.117127898734063	0.0365938162307776	0.232036267690517	0.0027	0.0027	0.0258	0.1584	0.0062	0.1722	0.1955	0.0098	0.0011	0.0097	0.003	0.0182	0.0022	0.0057	0.0179	0.1343	0.151	0.0013	0.001	0.014	0.0177	0.0154	0.0064	0.0167	0.0049	9e-04
7	rs2189997	147197946	1.04	0.00661933856280655	0.93	0.117127898734063	0.036554063619975	0.232475394744211	0.0027	0.0027	0.0258	0.1584	0.0062	0.1722	0.1955	0.0098	0.0011	0.0097	0.003	0.0182	0.0022	0.0057	0.0179	0.1343	0.151	0.0013	0.001	0.014	0.0177	0.0154	0.0064	0.0167	0.0049	9e-04
7	rs13228879	147199398	1.04	0.00661933856280655	0.93	0.117127898734063	0.0368595997173888	0.235887693037499	0.0027	0.0027	0.0258	0.1584	0.0062	0.1722	0.1955	0.0098	0.0011	0.0097	0.003	0.0182	0.0022	0.0057	0.0179	0.1343	0.151	0.0013	0.001	0.014	0.0177	0.0154	0.0064	0.0167	0.0049	9e-04
7	rs10236330	147203791	1.04	0.00661933856280655	0.92	0.135444945858012	0.042356568419878	0.408702839108237	0.0028	0.0027	0.0257	0.1593	0.0063	0.1706	0.1952	0.0097	0.0011	0.0099	0.0031	0.0176	0.0021	0.0058	0.0175	0.1346	0.1514	0.0014	0.0011	0.014	0.0177	0.0152	0.0064	0.0171	0.0049	0.001
7	rs757741	147205228	1.05	0.00502434087544191	0.92	0.135444945858012	0.0134330042817596	0.416649911554731	0.003	0.0028	0.026	0.1587	0.0061	0.1694	0.1939	0.0096	0.0014	0.0105	0.0035	0.0176	0.0022	0.0064	0.0177	0.1328	0.1516	0.0018	0.0013	0.0133	0.0171	0.0157	0.0067	0.018	0.0054	0.0015
7	rs117233482	147210921	1.03	0.00863662774704095	0.92	0.135444945858012	0.00181371662111523	0.425820415342232	0.0034	0.003	0.0265	0.1572	0.0062	0.1691	0.1949	0.0095	0.0018	0.0104	0.0042	0.017	0.0022	0.0071	0.0179	0.1285	0.1511	0.0024	0.0016	0.0123	0.0162	0.0166	0.0073	0.0196	0.0062	0.0019
7	rs851839	147212142	1.03	0.00863662774704095	0.92	0.135444945858012	0.00130002494017902	0.400410066384862	0.0034	0.003	0.0265	0.1571	0.0064	0.1691	0.1949	0.0095	0.0018	0.0104	0.0042	0.017	0.0022	0.0071	0.0179	0.1285	0.1511	0.0024	0.0016	0.0122	0.0162	0.0166	0.0073	0.0196	0.0061	0.0019
7	rs79886419	147214833	1.03	0.00863662774704095	0.92	0.135444945858012	0.0010328401380151	0.383710741442212	0.0034	0.003	0.0264	0.1567	0.0065	0.1689	0.1947	0.0095	0.0018	0.0104	0.0042	0.0171	0.0022	0.0071	0.018	0.1287	0.1509	0.0024	0.0016	0.0122	0.0162	0.0167	0.0074	0.0199	0.0063	0.0019
7	rs77210717	147222039	1.02	0.0111619243707362	0.92	0.135444945858012	0.0027715580232307	0.460612027286464	0.0039	0.003	0.0263	0.1555	0.0065	0.1688	0.1967	0.0092	0.0019	0.0102	0.0042	0.0166	0.0024	0.0074	0.0182	0.1268	0.1515	0.0026	0.0019	0.0111	0.0154	0.0166	0.0075	0.0211	0.0065	0.002
7	rs17225888	147223640	1.02	0.0111619243707362	0.92	0.135444945858012	0.00232122126583337	0.407274209569924	0.004	0.003	0.0263	0.1551	0.0064	0.1688	0.1974	0.0091	0.002	0.0101	0.0042	0.0165	0.0025	0.0075	0.0183	0.126	0.1518	0.0026	0.0021	0.0106	0.0151	0.0166	0.0075	0.0215	0.0067	0.0021
7	rs17170577	147225293	1.02	0.0111619243707362	0.92	0.135444945858012	0.00345795416833544	0.323596878928943	0.0041	0.003	0.0262	0.1556	0.0065	0.1685	0.1975	0.009	0.0021	0.01	0.004	0.0166	0.0025	0.0076	0.0185	0.1253	0.1518	0.0026	0.0023	0.0103	0.0147	0.0167	0.0077	0.0217	0.0069	0.0022
7	rs1024528	147225881	1.02	0.0111619243707362	0.93	0.117127898734063	0.00379675756085157	0.341246656018996	0.0041	0.003	0.0261	0.1562	0.0066	0.1687	0.1974	0.009	0.002	0.01	0.0041	0.0166	0.0025	0.0076	0.0188	0.1248	0.1515	0.0025	0.0024	0.0104	0.0146	0.0167	0.0077	0.0216	0.007	0.0021
7	rs11764315	147225900	1.02	0.0111619243707362	0.93	0.117127898734063	0.00404450455296503	0.369989442003854	0.0041	0.003	0.0261	0.1562	0.0066	0.1687	0.1974	0.009	0.002	0.01	0.0041	0.0166	0.0025	0.0076	0.0188	0.1248	0.1516	0.0025	0.0024	0.0104	0.0146	0.0167	0.0077	0.0216	0.007	0.0021
7	rs57740470	147232850	1.01	0.0142914875909092	0.93	0.117127898734063	0.0045583436082098	0.475566803503387	0.0043	0.003	0.026	0.1564	0.0064	0.1672	0.1968	0.0093	0.0021	0.0103	0.0042	0.0167	0.003	0.0077	0.019	0.1236	0.1532	0.0026	0.0025	0.0107	0.0141	0.0167	0.0074	0.0218	0.0072	0.0022
7	rs117554717	147236358	1.02	0.0111619243707362	0.93	0.117127898734063	0.00359374614044601	0.397183414126187	0.0043	0.003	0.026	0.1564	0.0063	0.1668	0.1967	0.0092	0.0021	0.0104	0.0042	0.0168	0.003	0.0078	0.019	0.1238	0.1529	0.0026	0.0025	0.0106	0.0142	0.0168	0.0074	0.0218	0.0073	0.0022
7	rs851827	147236664	1.02	0.0111619243707362	0.92	0.135444945858012	0.00350810479704304	0.386906803382549	0.0043	0.003	0.026	0.1564	0.0063	0.1668	0.1967	0.0092	0.0021	0.0104	0.0042	0.0168	0.003	0.0078	0.019	0.1238	0.1529	0.0026	0.0025	0.0106	0.0142	0.0168	0.0074	0.0218	0.0073	0.0022
7	rs12666634	147247139	1.01	0.0142914875909092	0.93	0.117127898734063	0.00302557477314758	0.374293974208262	0.0043	0.003	0.0261	0.1564	0.0063	0.1664	0.1965	0.0092	0.0021	0.0105	0.0043	0.0169	0.003	0.0079	0.0191	0.1238	0.153	0.0026	0.0024	0.0106	0.0142	0.0168	0.0075	0.0218	0.0074	0.0022
7	rs35194474	147248763	1.01	0.0142914875909092	0.92	0.135444945858012	0.00313306411328619	0.37912143210905	0.0043	0.003	0.0261	0.1564	0.0063	0.1667	0.1965	0.0092	0.0021	0.0105	0.0043	0.0169	0.003	0.0078	0.0191	0.1235	0.153	0.0026	0.0024	0.0106	0.0142	0.0168	0.0075	0.0218	0.0074	0.0022
7	rs73164318	147258136	1.01	0.0142914875909092	0.92	0.135444945858012	0.00459225788257049	0.527675634173482	0.0042	0.003	0.0261	0.1566	0.0063	0.1666	0.1966	0.0092	0.0021	0.0105	0.0043	0.0168	0.003	0.0078	0.019	0.1235	0.1532	0.0026	0.0024	0.0105	0.0142	0.0168	0.0074	0.0218	0.0074	0.0021
7	rs73464972	147262951	1.01	0.0142914875909092	0.92	0.135444945858012	0.00486481135137323	0.551562414329416	0.0042	0.0029	0.0261	0.1567	0.0063	0.1666	0.1966	0.0092	0.0021	0.0105	0.0043	0.0168	0.003	0.0078	0.019	0.1234	0.1533	0.0026	0.0024	0.0105	0.0142	0.0168	0.0074	0.0218	0.0074	0.0021
7	rs62481329	147263775	1.01	0.0142914875909092	0.92	0.135444945858012	0.00503918852941742	0.564803367552132	0.0042	0.0029	0.026	0.1567	0.0063	0.1666	0.1966	0.0092	0.0021	0.0105	0.0043	0.0168	0.003	0.0078	0.019	0.1234	0.1533	0.0026	0.0024	0.0105	0.0142	0.0168	0.0074	0.0218	0.0074	0.0021
7	rs10952697	147275549	1.01	0.0142914875909092	0.92	0.135444945858012	0.00588853501505241	0.526009287903278	0.0041	0.0029	0.0259	0.1573	0.0064	0.166	0.1965	0.0094	0.0021	0.0106	0.0044	0.0167	0.0031	0.0079	0.0186	0.1227	0.1537	0.0025	0.0023	0.0106	0.0145	0.0169	0.0075	0.0218	0.0076	0.002
7	rs10230213	147281034	1.01	0.0142914875909092	0.92	0.135444945858012	0.00584735744015858	0.531429721194631	0.0042	0.0029	0.0259	0.1574	0.0064	0.1659	0.1965	0.0094	0.0021	0.0106	0.0045	0.0167	0.0031	0.0079	0.0186	0.1227	0.1537	0.0025	0.0023	0.0106	0.0145	0.0169	0.0075	0.0218	0.0077	0.002
7	rs111742160	147284164	1.01	0.0142914875909092	0.92	0.135444945858012	0.00596113663741174	0.564662102914041	0.0042	0.0029	0.0259	0.1574	0.0064	0.1658	0.1964	0.0094	0.0021	0.0106	0.0045	0.0167	0.0031	0.0079	0.0186	0.1227	0.1536	0.0025	0.0023	0.0106	0.0145	0.0169	0.0075	0.0217	0.0077	0.002
7	rs77539579	147284171	1.01	0.0142914875909092	0.92	0.135444945858012	0.00587478424342422	0.558455016926665	0.0042	0.0029	0.0259	0.1574	0.0064	0.1658	0.1964	0.0094	0.0021	0.0106	0.0045	0.0167	0.0031	0.0079	0.0186	0.1227	0.1536	0.0025	0.0023	0.0106	0.0145	0.0169	0.0075	0.0217	0.0077	0.002
7	rs10251903	147287333	1.01	0.0142914875909092	0.92	0.135444945858012	0.00582344058031891	0.596803402320768	0.0042	0.003	0.0259	0.1575	0.0064	0.1657	0.1964	0.0094	0.0021	0.0106	0.0045	0.0167	0.0032	0.0079	0.0186	0.1228	0.1536	0.0025	0.0023	0.0107	0.0145	0.0169	0.0075	0.0217	0.0077	0.002
7	rs118127517	147290995	1.01	0.0142914875909092	0.92	0.135444945858012	0.00610842034051041	0.612456218934202	0.0042	0.003	0.0258	0.1575	0.0064	0.1657	0.1964	0.0094	0.0021	0.0105	0.0045	0.0167	0.0032	0.0079	0.0186	0.1228	0.1536	0.0025	0.0023	0.0107	0.0145	0.0169	0.0075	0.0217	0.0077	0.002
7	rs10229818	147301994	1.01	0.0142914875909092	0.92	0.135444945858012	0.00563482793655677	0.564944640805452	0.0042	0.003	0.0258	0.1577	0.0064	0.1657	0.1965	0.0094	0.0021	0.0104	0.0045	0.0166	0.0032	0.0079	0.0186	0.1228	0.1535	0.0025	0.0023	0.0107	0.0145	0.0169	0.0075	0.0217	0.0077	0.002
7	rs7807559	147303672	1.01	0.0142914875909092	0.92	0.135444945858012	0.00586448752217514	0.552826825909418	0.0042	0.003	0.0258	0.1576	0.0064	0.1659	0.1966	0.0094	0.0021	0.0103	0.0045	0.0166	0.0032	0.008	0.0185	0.1229	0.1533	0.0025	0.0023	0.0107	0.0145	0.0168	0.0075	0.0217	0.0077	0.002
7	rs77696408	147304713	1.01	0.0142914875909092	0.92	0.135444945858012	0.00605901607115479	0.579257282387664	0.0042	0.003	0.0258	0.1576	0.0064	0.1659	0.1966	0.0094	0.0021	0.0103	0.0045	0.0167	0.0032	0.0079	0.0185	0.1229	0.1533	0.0025	0.0023	0.0107	0.0145	0.0168	0.0075	0.0217	0.0077	0.002
7	rs73164374	147306931	1.01	0.0142914875909092	0.92	0.135444945858012	0.00881333447012887	0.695663782410449	0.0042	0.003	0.0258	0.1577	0.0064	0.1659	0.1966	0.0095	0.0021	0.0102	0.0045	0.0167	0.0032	0.008	0.0185	0.1228	0.1531	0.0025	0.0023	0.0107	0.0145	0.0168	0.0075	0.0217	0.0078	0.002
7	rs12668061	147312991	1.02	0.0111619243707362	0.92	0.135444945858012	0.0115094044968168	0.723376765006574	0.0042	0.003	0.0257	0.158	0.0064	0.166	0.1965	0.0096	0.0021	0.0102	0.0045	0.0168	0.0032	0.008	0.0184	0.1227	0.1529	0.0025	0.0023	0.0108	0.0145	0.0166	0.0075	0.0216	0.0079	0.002
7	rs17326861	147313925	1.03	0.00863662774704095	0.92	0.135444945858012	0.0363029921546007	1.10447201451108	0.0041	0.0029	0.0249	0.1588	0.0065	0.1658	0.1968	0.0098	0.0021	0.0103	0.0048	0.0167	0.0033	0.0083	0.0178	0.1233	0.1529	0.0023	0.0021	0.011	0.0141	0.0164	0.0075	0.021	0.0078	0.002
7	rs77688158	147328921	1.02	0.0111619243707362	0.92	0.135444945858012	0.0351299517397623	0.803769562710414	0.004	0.0029	0.0235	0.1604	0.0067	0.1654	0.1972	0.0104	0.0022	0.0106	0.0054	0.0165	0.0033	0.0089	0.0167	0.1242	0.1529	0.002	0.0018	0.0116	0.0135	0.0162	0.0075	0.0199	0.0078	0.002
7	rs73164391	147329151	1.02	0.0111619243707362	0.92	0.135444945858012	0.0352977391331159	0.803616467666041	0.004	0.0029	0.0235	0.1604	0.0067	0.1654	0.1972	0.0104	0.0022	0.0106	0.0054	0.0165	0.0033	0.0089	0.0167	0.1242	0.1529	0.002	0.0018	0.0116	0.0135	0.0162	0.0075	0.0199	0.0078	0.002
7	rs7788405	147332337	1.02	0.0111619243707362	0.92	0.135444945858012	0.0351815194160741	0.802238890773688	0.004	0.0029	0.0235	0.1604	0.0067	0.1654	0.1972	0.0104	0.0022	0.0106	0.0054	0.0165	0.0033	0.0089	0.0167	0.1242	0.1529	0.002	0.0018	0.0116	0.0135	0.0162	0.0075	0.0199	0.0078	0.002
7	rs6975461	147333788	1.02	0.0111619243707362	0.92	0.135444945858012	0.0351686225643548	0.802544975626762	0.004	0.0029	0.0235	0.1604	0.0067	0.1654	0.1972	0.0104	0.0022	0.0106	0.0054	0.0165	0.0033	0.0089	0.0167	0.1242	0.1529	0.002	0.0018	0.0116	0.0135	0.0162	0.0075	0.0199	0.0078	0.002
7	rs71530789	147338616	1.02	0.0111619243707362	0.92	0.135444945858012	0.0344389267204083	0.828343637692565	0.004	0.0029	0.0236	0.1604	0.0067	0.1653	0.1972	0.0104	0.0022	0.0108	0.0054	0.0165	0.0034	0.009	0.0167	0.124	0.153	0.002	0.0017	0.0117	0.0134	0.0162	0.0075	0.0199	0.0078	0.002
7	rs117052351	147339755	1.02	0.0111619243707362	0.92	0.135444945858012	0.0399704592128694	0.803463378807584	0.004	0.0029	0.0236	0.1604	0.0068	0.1653	0.1972	0.0104	0.0022	0.0108	0.0054	0.0165	0.0034	0.009	0.0167	0.1239	0.153	0.002	0.0017	0.0117	0.0134	0.0162	0.0075	0.0198	0.0078	0.002
7	rs77641568	147345114	1.02	0.0111619243707362	0.92	0.135444945858012	0.0530264013743809	0.867824297777804	0.004	0.0029	0.0235	0.1605	0.0067	0.1653	0.1973	0.0104	0.0022	0.0108	0.0054	0.0164	0.0034	0.009	0.0166	0.124	0.153	0.002	0.0017	0.0117	0.0134	0.0161	0.0075	0.0197	0.0078	0.0019
7	rs10244236	147351071	1.02	0.0111619243707362	0.92	0.135444945858012	0.138999573364863	0.869069021582043	0.0042	0.0028	0.0223	0.1622	0.0067	0.1658	0.1993	0.0108	0.0018	0.0104	0.0059	0.0157	0.0035	0.0089	0.0154	0.126	0.1541	0.0015	0.0011	0.0127	0.0131	0.0145	0.0078	0.018	0.0078	0.0013
7	rs74951557	147354676	1.02	0.0111619243707362	0.92	0.135444945858012	0.151881231571864	1.0090719363494	0.0041	0.0028	0.0217	0.162	0.0065	0.166	0.1997	0.0109	0.0017	0.01	0.006	0.015	0.0033	0.0087	0.0154	0.1274	0.1553	0.0012	0.001	0.013	0.013	0.0142	0.0079	0.0179	0.0077	0.0012
7	rs73744519	147356104	1.02	0.0111619243707362	0.92	0.135444945858012	0.154183685096243	1.11442609175716	0.0041	0.0028	0.0216	0.162	0.0065	0.166	0.1998	0.0109	0.0017	0.0099	0.006	0.015	0.0033	0.0087	0.0155	0.1275	0.1554	0.0012	0.001	0.013	0.013	0.0142	0.0079	0.0177	0.0077	0.0012
7	rs6947112	147359961	1.01	0.0142914875909092	0.92	0.135444945858012	0.148777495186731	1.09713941277437	0.0041	0.0028	0.0217	0.1618	0.0066	0.1658	0.1998	0.0109	0.0017	0.0098	0.0061	0.0149	0.0031	0.0087	0.0154	0.1283	0.1552	0.0011	0.001	0.0131	0.0128	0.0142	0.008	0.0176	0.0078	0.0012
7	rs74788728	147364456	1.01	0.0142914875909092	0.93	0.117127898734063	0.134939067150081	0.749818405137349	0.0041	0.0027	0.0215	0.1614	0.0067	0.1661	0.1998	0.011	0.0017	0.0098	0.0062	0.0148	0.0029	0.0088	0.0154	0.1286	0.1553	0.0011	9e-04	0.0133	0.0126	0.0142	0.0082	0.0176	0.0079	0.0011
7	rs851726	147368389	1.01	0.0142914875909092	0.93	0.117127898734063	0.130829190465794	0.650027444196401	0.0041	0.0027	0.0213	0.1615	0.0067	0.1662	0.2002	0.011	0.0016	0.0097	0.0063	0.0146	0.0028	0.0088	0.0154	0.1287	0.1552	0.001	9e-04	0.0135	0.0125	0.0142	0.0082	0.0175	0.008	0.0011
7	rs117622035	147370711	1.01	0.0142914875909092	0.93	0.117127898734063	0.133950637517436	0.673640811493685	0.0041	0.0027	0.0213	0.1615	0.0067	0.1662	0.2002	0.011	0.0016	0.0097	0.0063	0.0146	0.0028	0.0088	0.0154	0.1287	0.1552	0.001	9e-04	0.0135	0.0125	0.0142	0.0082	0.0175	0.008	0.0011
7	rs62480745	147370818	1.01	0.0142914875909092	0.93	0.117127898734063	0.133919819563139	0.673346297996137	0.0041	0.0027	0.0213	0.1615	0.0067	0.1662	0.2002	0.011	0.0016	0.0097	0.0063	0.0146	0.0028	0.0088	0.0154	0.1287	0.1552	0.001	9e-04	0.0135	0.0125	0.0142	0.0082	0.0175	0.008	0.0011
7	rs76979648	147375789	1.01	0.0142914875909092	0.93	0.117127898734063	0.139251812168798	0.672462933709906	0.0042	0.0027	0.0213	0.1615	0.0068	0.1662	0.2002	0.011	0.0016	0.0097	0.0063	0.0146	0.0028	0.0088	0.0154	0.1287	0.1552	0.001	9e-04	0.0135	0.0125	0.0142	0.0082	0.0174	0.008	0.0011
7	rs1034879	147387509	1.01	0.0142914875909092	0.94	0.100733208212114	0.146393335237119	0.604545970678209	0.0042	0.0027	0.0213	0.1614	0.0068	0.1661	0.2003	0.0111	0.0016	0.0097	0.0064	0.0145	0.0028	0.0088	0.0154	0.1286	0.1551	0.001	9e-04	0.0136	0.0127	0.0142	0.0082	0.0174	0.008	0.0011
7	rs79763957	147391444	1.01	0.0142914875909092	0.92	0.135444945858012	0.14354968758905	0.600384968400536	0.0042	0.0027	0.0212	0.1614	0.0068	0.1661	0.2004	0.0111	0.0016	0.0097	0.0064	0.0145	0.0028	0.0088	0.0154	0.1285	0.1551	0.001	9e-04	0.0136	0.0127	0.0142	0.0082	0.0174	0.008	0.0011
7	rs17170645	147400158	1.01	0.0142914875909092	0.91	0.155803491158275	0.132751900938607	0.592369382643483	0.0042	0.0027	0.0212	0.1614	0.0068	0.1661	0.2004	0.0112	0.0016	0.0097	0.0064	0.0144	0.0028	0.0088	0.0153	0.1284	0.1551	0.001	9e-04	0.0137	0.0129	0.0141	0.0082	0.0173	0.008	0.0011
7	rs78767328	147411209	1.01	0.0142914875909092	0.91	0.155803491158275	0.125517778506578	0.532264863736401	0.0042	0.0028	0.0211	0.1614	0.0068	0.166	0.2005	0.0112	0.0016	0.0097	0.0064	0.0144	0.0028	0.0088	0.0153	0.1284	0.155	0.001	9e-04	0.0137	0.013	0.0141	0.0082	0.0173	0.008	0.0011
7	rs76228813	147411333	1.01	0.0142914875909092	0.91	0.155803491158275	0.125014657269686	0.527536721652744	0.0042	0.0028	0.0211	0.1614	0.0068	0.166	0.2005	0.0112	0.0016	0.0097	0.0064	0.0144	0.0028	0.0088	0.0153	0.1284	0.155	0.001	9e-04	0.0137	0.013	0.0141	0.0082	0.0173	0.008	0.0011
7	rs10952705	147417555	1.01	0.0142914875909092	0.91	0.155803491158275	0.124630745889635	0.506804584956283	0.0042	0.0028	0.0205	0.1614	0.0069	0.1664	0.2006	0.0112	0.0016	0.0096	0.0066	0.0135	0.0028	0.009	0.0149	0.1287	0.1554	0.001	9e-04	0.0139	0.0132	0.014	0.0083	0.0171	0.0082	0.0011
7	rs80143958	147419098	1.01	0.0142914875909092	0.91	0.155803491158275	0.131590144801247	0.541053498520652	0.0042	0.0028	0.0205	0.1612	0.0069	0.1664	0.2004	0.0113	0.0016	0.0096	0.0066	0.0135	0.0028	0.009	0.0149	0.129	0.1554	0.001	9e-04	0.0139	0.0132	0.014	0.0083	0.0171	0.0082	0.0011
7	rs1106440	147421536	0.99	0.0227998706611418	0.91	0.155803491158275	0.141534294240855	0.449378671533836	0.0033	0.0029	0.019	0.1606	0.007	0.1669	0.2011	0.012	0.0012	0.0098	0.0071	0.0118	0.0025	0.0093	0.0143	0.1298	0.1562	7e-04	8e-04	0.0152	0.014	0.0133	0.0099	0.0158	0.0086	9e-04
7	rs76220992	147428438	0.99	0.0227998706611418	0.91	0.155803491158275	0.135403899446511	0.374547617800034	0.0032	0.0028	0.0188	0.1607	0.0071	0.167	0.2013	0.0121	0.0011	0.0099	0.0072	0.0118	0.0025	0.0093	0.0142	0.1299	0.1566	7e-04	8e-04	0.0153	0.0137	0.0131	0.0101	0.0155	0.0088	8e-04
7	rs118162961	147429043	0.99	0.0227998706611418	0.91	0.155803491158275	0.138527363976633	0.385627493114963	0.0032	0.0028	0.0188	0.1607	0.0071	0.167	0.2013	0.0121	0.0011	0.0099	0.0072	0.0118	0.0025	0.0093	0.0142	0.1299	0.1566	7e-04	8e-04	0.0153	0.0137	0.0131	0.0101	0.0155	0.0088	8e-04
7	rs75275713	147438464	0.99	0.0227998706611418	0.91	0.155803491158275	0.138590269588565	0.249919729101347	0.0032	0.0029	0.0188	0.1607	0.0071	0.1669	0.201	0.0123	0.0011	0.0099	0.0073	0.0118	0.0025	0.0094	0.0142	0.1299	0.1567	7e-04	8e-04	0.0154	0.0137	0.013	0.0101	0.0155	0.0088	8e-04
7	rs12113689	147443492	0.99	0.0227998706611418	0.91	0.155803491158275	0.149632176217126	0.257371845568379	0.0032	0.0029	0.0187	0.1606	0.0071	0.1669	0.2009	0.0124	0.0011	0.01	0.0073	0.0117	0.0025	0.0095	0.0141	0.1299	0.1567	6e-04	8e-04	0.0155	0.0138	0.0129	0.0102	0.0155	0.0088	8e-04
7	rs17508203	147443900	0.99	0.0227998706611418	0.91	0.155803491158275	0.149698041224131	0.258847792122691	0.0032	0.0029	0.0187	0.1606	0.0071	0.1669	0.2009	0.0124	0.0011	0.01	0.0073	0.0117	0.0025	0.0095	0.0141	0.1299	0.1567	6e-04	8e-04	0.0155	0.0138	0.0129	0.0102	0.0155	0.0088	8e-04
7	rs118103102	147447176	0.98	0.0284210112117031	0.91	0.155803491158275	0.150688079218897	0.275487288011434	0.0031	0.0029	0.0187	0.1605	0.0072	0.1668	0.201	0.0124	0.0011	0.01	0.0073	0.0117	0.0025	0.0095	0.0142	0.13	0.1567	6e-04	8e-04	0.0155	0.0138	0.0129	0.0102	0.0154	0.0088	8e-04
7	rs2049467	147452454	0.98	0.0284210112117031	0.91	0.155803491158275	0.134382537291974	0.192310956719163	0.0031	0.0029	0.0186	0.1602	0.0072	0.1664	0.2013	0.0126	0.001	0.01	0.0074	0.0118	0.0025	0.0095	0.0143	0.1301	0.157	6e-04	7e-04	0.0156	0.0138	0.0129	0.0103	0.0152	0.0088	8e-04
7	rs56386956	147463059	0.98	0.0284210112117031	0.91	0.155803491158275	0.137429286413445	0.21170551676307	0.003	0.0029	0.0186	0.1602	0.0073	0.166	0.2008	0.0127	0.001	0.01	0.0074	0.0117	0.0025	0.0095	0.0144	0.1301	0.1574	6e-04	8e-04	0.0156	0.0139	0.0129	0.0104	0.0151	0.0087	8e-04
7	rs700319	147469901	0.98	0.0284210112117031	0.91	0.155803491158275	0.132200827456727	0.190457601211917	0.003	0.0029	0.0186	0.1602	0.0073	0.166	0.2006	0.0127	0.001	0.01	0.0074	0.0117	0.0025	0.0095	0.0144	0.1301	0.1575	7e-04	9e-04	0.0156	0.014	0.0129	0.0104	0.0151	0.0087	8e-04
7	rs10265480	147471487	0.98	0.0284210112117031	0.91	0.155803491158275	0.131529170374686	0.193549903792206	0.003	0.0029	0.0186	0.1602	0.0073	0.1661	0.2005	0.0127	0.001	0.01	0.0074	0.0117	0.0025	0.0095	0.0144	0.1301	0.1576	7e-04	9e-04	0.0156	0.014	0.0129	0.0104	0.0151	0.0087	8e-04
7	rs76977067	147487758	0.98	0.0284210112117031	0.91	0.155803491158275	0.118557025291325	0.227114652465071	0.0028	0.0028	0.0177	0.1607	0.0072	0.1676	0.1997	0.0132	0.001	0.0096	0.0075	0.0104	0.0024	0.0093	0.0144	0.1294	0.1585	8e-04	8e-04	0.0153	0.0151	0.0133	0.0113	0.0146	0.0086	6e-04
7	rs28397826	147488162	0.97	0.0351293717890758	0.9	0.178319663885856	0.115631746115899	0.208412367335258	0.0028	0.0028	0.0177	0.1607	0.0072	0.1677	0.1997	0.0132	0.001	0.0096	0.0075	0.0104	0.0024	0.0093	0.0144	0.1294	0.1586	8e-04	7e-04	0.0153	0.0152	0.0133	0.0113	0.0146	0.0086	6e-04
7	rs851697	147488371	0.97	0.0351293717890758	0.9	0.178319663885856	0.119532493553421	0.207353721949946	0.0028	0.0028	0.0177	0.1607	0.0072	0.1676	0.1997	0.0132	0.001	0.0096	0.0075	0.0104	0.0024	0.0094	0.0144	0.1293	0.1585	8e-04	7e-04	0.0153	0.0152	0.0133	0.0113	0.0146	0.0086	6e-04
7	rs79334756	147489490	0.97	0.0351293717890758	0.9	0.178319663885856	0.126766049826877	0.210109919967117	0.0028	0.0028	0.0177	0.1606	0.0072	0.1676	0.1995	0.0132	0.001	0.0096	0.0075	0.0104	0.0024	0.0094	0.0151	0.129	0.1585	8e-04	7e-04	0.0153	0.0152	0.0133	0.0113	0.0146	0.0086	6e-04
7	rs17824602	147495069	0.97	0.0351293717890758	0.9	0.178319663885856	0.112973345134015	0.197490935376737	0.0027	0.0027	0.0177	0.1607	0.0072	0.1676	0.1996	0.0132	0.001	0.0095	0.0075	0.0106	0.0023	0.0094	0.0151	0.1286	0.1587	8e-04	8e-04	0.0153	0.0153	0.0134	0.0114	0.0145	0.0086	6e-04
7	rs118013376	147495593	0.97	0.0351293717890758	0.9	0.178319663885856	0.11073670657208	0.204188576914804	0.0027	0.0027	0.0177	0.1607	0.0072	0.1676	0.1996	0.0132	0.001	0.0095	0.0075	0.0107	0.0023	0.0094	0.0151	0.1286	0.1587	8e-04	8e-04	0.0153	0.0153	0.0134	0.0114	0.0145	0.0086	6e-04
7	rs1613285	147520530	0.97	0.0351293717890758	0.9	0.178319663885856	0.0497181753932188	0.153955216378419	0.0025	0.0025	0.0174	0.1612	0.0071	0.1677	0.1995	0.0131	9e-04	0.0091	0.0073	0.0119	0.0019	0.0095	0.0151	0.1284	0.1587	9e-04	8e-04	0.0151	0.0156	0.0137	0.0117	0.014	0.0087	7e-04
7	rs10488353	147520604	0.97	0.0351293717890758	0.87	0.259919603286658	0.0492293840813924	0.15663600949477	0.0025	0.0025	0.0174	0.1612	0.0071	0.1677	0.1995	0.0131	9e-04	0.0091	0.0073	0.0119	0.0019	0.0095	0.0151	0.1284	0.1587	9e-04	8e-04	0.0151	0.0156	0.0137	0.0117	0.014	0.0087	7e-04
7	rs73166233	147533323	0.97	0.0351293717890758	0.81	0.49521423796015	0.0467556222736538	0.165069777592958	0.0026	0.0025	0.0174	0.1615	0.007	0.1677	0.1994	0.0131	0.001	0.009	0.0073	0.012	0.0016	0.0094	0.015	0.1286	0.1586	9e-04	9e-04	0.0151	0.0156	0.0137	0.0117	0.0139	0.0086	7e-04
7	rs13233606	147537678	0.97	0.0351293717890758	0.81	0.49521423796015	0.0475917866756997	0.162630296000759	0.0026	0.0025	0.0174	0.1618	0.007	0.1677	0.1994	0.0131	0.001	0.009	0.0073	0.0121	0.0016	0.0094	0.0149	0.1287	0.1583	9e-04	9e-04	0.0151	0.0156	0.0137	0.0117	0.0139	0.0086	7e-04
7	rs73166241	147549316	0.97	0.0351293717890758	0.81	0.49521423796015	0.0465989807002773	0.165559206008324	0.0026	0.0025	0.0172	0.1618	0.007	0.1678	0.1994	0.0131	0.001	0.009	0.0072	0.0121	0.0016	0.0094	0.0149	0.1287	0.1582	9e-04	9e-04	0.0151	0.0157	0.0138	0.0117	0.0139	0.0087	7e-04
7	rs17825924	147551233	0.97	0.0351293717890758	0.81	0.49521423796015	0.0464895437167589	0.164092450458626	0.0026	0.0025	0.0172	0.1618	0.007	0.1678	0.1994	0.0131	0.001	0.009	0.0072	0.0121	0.0016	0.0094	0.0149	0.1287	0.1582	9e-04	9e-04	0.0151	0.0157	0.0138	0.0117	0.0139	0.0087	7e-04
7	rs2160017	147558570	0.97	0.0351293717890758	0.81	0.49521423796015	0.0510375912959702	0.147796083879791	0.0027	0.0025	0.0167	0.1619	0.007	0.1681	0.1993	0.0131	0.001	0.0089	0.0072	0.0121	0.0016	0.0094	0.0148	0.1291	0.1577	0.001	9e-04	0.0153	0.0159	0.0138	0.0117	0.0138	0.0087	8e-04
7	rs12703978	147559164	0.97	0.0351293717890758	0.81	0.49521423796015	0.053970884842495	0.143957862252959	0.0027	0.0026	0.0167	0.1618	0.007	0.1683	0.1994	0.013	0.001	0.0087	0.0072	0.0121	0.0016	0.0094	0.0148	0.129	0.1577	0.001	9e-04	0.0154	0.0159	0.0138	0.0118	0.0138	0.0086	8e-04
7	rs6959742	147559328	0.97	0.0351293717890758	0.81	0.49521423796015	0.0548916105324046	0.142562791242442	0.0027	0.0026	0.0167	0.1618	0.007	0.1683	0.1994	0.013	0.001	0.0087	0.0072	0.0121	0.0017	0.0094	0.0148	0.129	0.1577	0.001	9e-04	0.0154	0.0159	0.0138	0.0118	0.0138	0.0085	8e-04
7	rs117892442	147573924	0.97	0.0351293717890758	0.8	0.544775224122235	0.0525668265960433	0.136392152344179	0.0027	0.0027	0.0161	0.1623	0.0069	0.1686	0.199	0.0131	9e-04	0.0086	0.0072	0.0121	0.0018	0.0091	0.0149	0.1294	0.1572	0.001	0.001	0.0156	0.0161	0.0137	0.0115	0.0139	0.0085	0.001
7	rs2538985	147580902	0.96	0.0430660126656495	0.8	0.544775224122235	0.0557521287639643	0.129156384421909	0.0027	0.0027	0.016	0.1622	0.0069	0.1686	0.1991	0.0131	9e-04	0.0086	0.0072	0.0121	0.0018	0.0091	0.0149	0.1295	0.1572	0.001	0.001	0.0157	0.0162	0.0137	0.0115	0.0139	0.0085	0.001
7	rs79362084	147581965	0.96	0.0430660126656495	0.8	0.544775224122235	0.0557168305741581	0.129604341022581	0.0027	0.0027	0.016	0.1622	0.0069	0.1686	0.1991	0.0131	9e-04	0.0086	0.0072	0.0121	0.0018	0.0091	0.0149	0.1295	0.1572	0.001	0.001	0.0157	0.0162	0.0137	0.0115	0.0139	0.0085	0.001
7	rs117121161	147595317	0.96	0.0430660126656495	0.78	0.653412240020304	0.0485666306796529	0.146106516385319	0.0027	0.0028	0.016	0.1621	0.007	0.1685	0.1989	0.0131	9e-04	0.0086	0.0072	0.0122	0.0019	0.0092	0.015	0.1296	0.1568	0.001	0.001	0.0156	0.0162	0.0139	0.0115	0.0139	0.0084	0.001
7	rs2538971	147595929	0.96	0.0430660126656495	0.78	0.653412240020304	0.0485022964580218	0.142098864716705	0.0027	0.0028	0.016	0.1621	0.007	0.1685	0.1989	0.0131	9e-04	0.0086	0.0072	0.0122	0.0019	0.0092	0.015	0.1296	0.1568	0.001	0.001	0.0156	0.0163	0.0139	0.0115	0.0139	0.0084	0.001
7	rs17236982	147599214	0.96	0.0430660126656495	0.77	0.712611004068267	0.0485183746094075	0.121367439556563	0.0027	0.0028	0.016	0.162	0.007	0.1684	0.1988	0.0131	9e-04	0.0086	0.0073	0.0123	0.0019	0.0092	0.015	0.1297	0.1565	0.001	0.001	0.0156	0.0164	0.0139	0.0115	0.0139	0.0084	0.001
7	rs60097343	147605256	0.96	0.0430660126656495	0.77	0.712611004068267	0.0536261440212082	0.127370324927929	0.0028	0.0028	0.016	0.1622	0.007	0.1684	0.1987	0.0131	9e-04	0.0086	0.0073	0.0122	0.0019	0.0092	0.0149	0.1295	0.1566	0.001	0.001	0.0156	0.0164	0.014	0.0117	0.0139	0.0084	0.001
7	rs57708946	147610120	0.96	0.0430660126656495	0.77	0.712611004068267	0.0546473876646772	0.132937024043414	0.0028	0.0029	0.0159	0.1622	0.007	0.1683	0.1988	0.0131	9e-04	0.0086	0.0073	0.0122	0.0019	0.0092	0.0149	0.1295	0.1566	0.001	0.001	0.0156	0.0164	0.014	0.0117	0.0139	0.0083	0.001
7	rs7794874	147614835	0.95	0.0523777185899542	0.73	0.98319925910612	0.0633062324429756	0.144423980149105	0.0029	0.003	0.015	0.1607	0.0068	0.1686	0.196	0.0131	9e-04	0.009	0.0075	0.0131	0.0019	0.0094	0.0153	0.129	0.1562	0.0012	0.0011	0.0159	0.0177	0.0152	0.0121	0.0134	0.0086	0.0011
7	rs17237415	147615059	0.95	0.0523777185899542	0.73	0.98319925910612	0.0634984625239767	0.14451726923519	0.0029	0.003	0.015	0.1607	0.0068	0.1685	0.196	0.0131	9e-04	0.009	0.0075	0.0131	0.0019	0.0094	0.0153	0.129	0.1562	0.0012	0.0011	0.0159	0.0177	0.0152	0.0121	0.0134	0.0086	0.0011
7	rs1159412	147616077	0.95	0.0523777185899542	0.73	0.98319925910612	0.0644070893437187	0.132484835646443	0.0029	0.003	0.015	0.1607	0.0069	0.1685	0.196	0.0131	9e-04	0.009	0.0075	0.0131	0.0019	0.0094	0.0153	0.129	0.1563	0.0012	0.0011	0.0159	0.0176	0.0152	0.0121	0.0134	0.0086	0.0011
7	rs111630574	147617172	0.95	0.0523777185899542	0.73	0.98319925910612	0.0671441670747496	0.128977362941477	0.0029	0.003	0.0151	0.1606	0.0069	0.1685	0.196	0.0131	9e-04	0.009	0.0076	0.0131	0.0019	0.0094	0.0154	0.1288	0.1564	0.0012	0.0011	0.0159	0.0175	0.0153	0.0121	0.0134	0.0086	0.0011
7	rs7805515	147617886	0.95	0.0523777185899542	0.73	0.98319925910612	0.069017300025842	0.121629979884351	0.0029	0.003	0.0151	0.1606	0.0069	0.1685	0.196	0.0131	9e-04	0.009	0.0077	0.0132	0.0019	0.0094	0.0154	0.1286	0.1564	0.0013	0.0011	0.0159	0.0175	0.0153	0.0121	0.0134	0.0086	0.0011
7	rs7791949	147619621	0.95	0.0523777185899542	0.73	0.98319925910612	0.0653634362657052	0.123209689104335	0.0026	0.003	0.0151	0.1605	0.0069	0.1689	0.196	0.013	9e-04	0.009	0.0077	0.0132	0.0019	0.0094	0.0154	0.1288	0.1567	0.0013	0.0011	0.0158	0.0173	0.0154	0.0121	0.0134	0.0086	0.0012
7	rs2710093	147632135	0.94	0.0632155594214646	0.73	0.98319925910612	0.0879372763593352	0.135115418735565	0.0026	0.0031	0.0147	0.1584	0.0069	0.1703	0.1931	0.0132	0.001	0.0091	0.008	0.0137	0.0019	0.0093	0.0158	0.1298	0.1567	0.0015	0.001	0.016	0.0179	0.016	0.0123	0.0129	0.0086	0.0013
7	rs117834366	147634891	0.94	0.0632155594214646	0.73	0.98319925910612	0.0941768286143402	0.138866829495454	0.0026	0.0031	0.0147	0.1582	0.0069	0.1704	0.1929	0.0132	0.001	0.0091	0.0082	0.0137	0.0019	0.0093	0.0158	0.1297	0.1566	0.0015	0.001	0.016	0.0179	0.016	0.0123	0.0129	0.0086	0.0013
7	rs2708237	147635390	0.94	0.0632155594214646	0.71	1.13941950935302	0.0954973068529676	0.138315494553987	0.0027	0.0031	0.0147	0.1581	0.0069	0.1704	0.1929	0.0132	0.001	0.0091	0.0082	0.0137	0.0019	0.0093	0.0158	0.1297	0.1565	0.0015	0.0011	0.016	0.018	0.016	0.0123	0.0129	0.0086	0.0013
7	rs10952717	147637453	0.94	0.0632155594214646	0.71	1.13941950935302	0.102299995600051	0.140064134304325	0.0027	0.0031	0.0147	0.158	0.0069	0.1704	0.1928	0.0132	0.001	0.0094	0.0084	0.0137	0.002	0.0093	0.0159	0.1294	0.1564	0.0015	0.0011	0.016	0.018	0.0161	0.0124	0.0129	0.0086	0.0013
7	rs73743660	147640975	0.94	0.0632155594214646	0.71	1.13941950935302	0.107716416707817	0.131492025040899	0.0027	0.0031	0.0147	0.1579	0.0069	0.1703	0.1927	0.0132	0.001	0.0094	0.0084	0.0138	0.002	0.0092	0.0159	0.1293	0.1565	0.0016	0.0011	0.016	0.018	0.0161	0.0124	0.0128	0.0086	0.0013
7	rs2708275	147641150	0.94	0.0632155594214646	0.71	1.13941950935302	0.126944986573997	0.136940671652922	0.0027	0.0032	0.0147	0.158	0.0069	0.1703	0.1927	0.0132	0.001	0.0094	0.0084	0.0139	0.0016	0.0093	0.0159	0.1293	0.1565	0.0014	0.0013	0.016	0.018	0.0162	0.0124	0.0128	0.0086	0.0013
7	rs1882688	147647777	0.94	0.0632155594214646	0.7	1.22290318011101	0.131651136287734	0.133027529911628	0.0028	0.0032	0.0147	0.1579	0.0069	0.1703	0.1926	0.0131	0.001	0.0095	0.0084	0.0139	0.0017	0.0092	0.0159	0.1292	0.1564	0.0015	0.0014	0.0161	0.0181	0.0162	0.0124	0.0129	0.0086	0.0012
7	rs2178768	147650273	0.94	0.0632155594214646	0.7	1.22290318011101	0.137679813502954	0.13032226683604	0.0028	0.0033	0.0147	0.1579	0.0068	0.1702	0.1925	0.0131	0.001	0.0095	0.0084	0.014	0.0017	0.0092	0.0159	0.129	0.1562	0.0015	0.0014	0.0161	0.0181	0.0163	0.0124	0.0129	0.0086	0.0012
7	rs2708248	147655845	0.94	0.0632155594214646	0.69	1.31001637589678	0.149533410935599	0.146200197156492	0.0028	0.0033	0.0145	0.1578	0.0069	0.1702	0.1925	0.0131	0.001	0.0096	0.0085	0.0142	0.0017	0.0093	0.0159	0.1285	0.1561	0.0015	0.0014	0.0163	0.0184	0.016	0.0125	0.0129	0.0085	0.0012
7	rs2708277	147658085	0.94	0.0632155594214646	0.7	1.22290318011101	0.155561511146069	0.147608008188016	0.0028	0.0034	0.0144	0.1578	0.0069	0.1703	0.1925	0.0131	0.001	0.0096	0.0085	0.0141	0.0017	0.0093	0.0159	0.1285	0.1561	0.0016	0.0014	0.0164	0.0185	0.016	0.0126	0.0128	0.0085	0.0012
7	rs1922878	147660659	0.94	0.0632155594214646	0.7	1.22290318011101	0.176190851789799	0.157308779897678	0.0028	0.0034	0.0143	0.1578	0.0069	0.1707	0.1923	0.0132	0.001	0.0097	0.0085	0.0141	0.0014	0.0093	0.0159	0.1285	0.1561	0.0016	0.0014	0.0164	0.0186	0.016	0.0126	0.0128	0.0085	0.0012
7	rs7793325	147662579	0.93	0.0757334056000413	0.7	1.22290318011101	0.17826339649829	0.165951115140525	0.0028	0.0034	0.0143	0.1581	0.0069	0.1707	0.1922	0.0132	0.001	0.0097	0.0085	0.014	0.0014	0.0093	0.0159	0.1283	0.1561	0.0016	0.0014	0.0164	0.0187	0.016	0.0126	0.0128	0.0084	0.0012
7	rs2178771	147663492	0.93	0.0757334056000413	0.7	1.22290318011101	0.185198569584049	0.169888028207059	0.0028	0.0034	0.0142	0.1581	0.0069	0.1707	0.1922	0.0132	0.001	0.0097	0.0085	0.014	0.0013	0.0093	0.0159	0.1283	0.1561	0.0016	0.0014	0.0165	0.0187	0.016	0.0126	0.0128	0.0084	0.0012
7	rs80348291	147669423	0.93	0.0757334056000413	0.7	1.22290318011101	0.193240320412106	0.17018459656638	0.0029	0.0034	0.0142	0.158	0.0069	0.1702	0.1919	0.0132	0.001	0.0097	0.0085	0.0141	0.0013	0.0093	0.016	0.1284	0.1562	0.0016	0.0014	0.0166	0.0188	0.0161	0.0126	0.0129	0.0084	0.0013
7	rs10253762	147674880	0.93	0.0757334056000413	0.7	1.22290318011101	0.203085937139966	0.167915531392717	0.0029	0.0034	0.0143	0.1578	0.0069	0.1701	0.1917	0.0132	0.001	0.0098	0.0085	0.0141	0.0013	0.0093	0.0161	0.1285	0.1562	0.0016	0.0014	0.0167	0.0188	0.0161	0.0126	0.0129	0.0085	0.0013
7	rs11771941	147679535	0.93	0.0757334056000413	0.7	1.22290318011101	0.210512273663319	0.18108100866617	0.0029	0.0034	0.0143	0.1577	0.0069	0.1701	0.1924	0.0133	0.001	0.0098	0.0085	0.0141	0.0012	0.0094	0.0161	0.1287	0.155	0.0015	0.0014	0.0167	0.0189	0.0161	0.0126	0.0129	0.0085	0.0012
7	rs6958434	147689625	0.93	0.0757334056000413	0.7	1.22290318011101	0.195964415763113	0.173558279992957	0.0028	0.0035	0.0144	0.1566	0.0068	0.1701	0.1936	0.0134	0.001	0.01	0.0087	0.0141	0.0013	0.0089	0.0161	0.1294	0.1536	0.0016	0.0014	0.0168	0.0189	0.0162	0.0125	0.013	0.009	0.0013
7	rs2214681	147702692	0.93	0.0757334056000413	0.71	1.13941950935302	0.21418065119548	0.175953530831188	0.0026	0.0035	0.0144	0.1566	0.0069	0.1706	0.1943	0.013	0.001	0.01	0.0087	0.014	0.0013	0.0089	0.0161	0.1291	0.1529	0.0016	0.0015	0.0169	0.019	0.0162	0.0125	0.013	0.0089	0.0013
7	rs28692746	147705157	0.93	0.0757334056000413	0.71	1.13941950935302	0.21507286324924	0.174355430990166	0.0026	0.0035	0.0144	0.1566	0.0069	0.1706	0.1943	0.013	0.001	0.01	0.0087	0.014	0.0013	0.0089	0.0161	0.1291	0.1529	0.0016	0.0015	0.0169	0.019	0.0162	0.0125	0.013	0.0089	0.0013
7	rs78255676	147712245	0.93	0.0757334056000413	0.71	1.13941950935302	0.209710817154585	0.181283119146183	0.0026	0.0035	0.0144	0.1565	0.0069	0.1709	0.194	0.013	0.001	0.01	0.0087	0.014	0.0013	0.0089	0.0162	0.1292	0.1527	0.0016	0.0015	0.0169	0.019	0.0163	0.0125	0.013	0.0089	0.0013
7	rs12674206	147713942	0.93	0.0757334056000413	0.73	0.98319925910612	0.209510722253629	0.174854293958942	0.0026	0.0035	0.0145	0.1564	0.0069	0.1711	0.1939	0.013	0.001	0.01	0.0087	0.014	0.0013	0.0089	0.0162	0.1291	0.1527	0.0016	0.0015	0.0169	0.019	0.0163	0.0125	0.013	0.0089	0.0013
7	rs73168547	147717186	0.93	0.0757334056000413	0.73	0.98319925910612	0.202693052469928	0.181788734373627	0.0026	0.0036	0.0146	0.1562	0.0069	0.1711	0.1937	0.013	0.001	0.0101	0.0087	0.0139	0.0013	0.0089	0.0163	0.1292	0.1527	0.0017	0.0014	0.0168	0.019	0.0163	0.0125	0.013	0.0089	0.0012
7	rs4571659	147725363	0.93	0.0757334056000413	0.72	1.059530599108	0.199565498950176	0.166147191699886	0.0025	0.0037	0.015	0.1553	0.0069	0.1712	0.1931	0.0129	0.001	0.0102	0.0088	0.0136	0.0012	0.009	0.0167	0.1296	0.1529	0.0019	0.0014	0.0167	0.019	0.0164	0.0125	0.0131	0.0088	0.0012
7	rs73168560	147726313	0.93	0.0757334056000413	0.72	1.059530599108	0.190651722145119	0.17276239914048	0.0025	0.0037	0.015	0.1553	0.0069	0.1713	0.193	0.0129	0.001	0.0103	0.0088	0.0136	0.0012	0.009	0.0167	0.1296	0.1529	0.0019	0.0014	0.0165	0.0189	0.0164	0.0125	0.0131	0.0088	0.0012
7	rs117407147	147726321	0.93	0.0757334056000413	0.72	1.059530599108	0.190500073140265	0.17276239914048	0.0025	0.0037	0.015	0.1553	0.0069	0.1713	0.193	0.0129	0.001	0.0103	0.0088	0.0136	0.0012	0.009	0.0167	0.1296	0.1529	0.0019	0.0014	0.0165	0.0189	0.0164	0.0125	0.0131	0.0088	0.0012
7	rs17170801	147726469	0.93	0.0757334056000413	0.72	1.059530599108	0.190386381705193	0.173259675658703	0.0025	0.0037	0.015	0.1553	0.0069	0.1713	0.193	0.0129	0.001	0.0103	0.0088	0.0136	0.0012	0.009	0.0167	0.1296	0.1529	0.0019	0.0014	0.0165	0.0189	0.0164	0.0125	0.0131	0.0088	0.0012
7	rs6957073	147726803	0.93	0.0757334056000413	0.72	1.059530599108	0.19000769080128	0.171868555336024	0.0025	0.0037	0.015	0.1553	0.0069	0.1713	0.193	0.0129	0.001	0.0103	0.0088	0.0136	0.0012	0.009	0.0167	0.1296	0.153	0.0019	0.0014	0.0165	0.0189	0.0164	0.0125	0.0131	0.0088	0.0012
7	rs117218405	147730004	0.93	0.0757334056000413	0.72	1.059530599108	0.179396457531951	0.236218764368775	0.0025	0.0037	0.0151	0.1551	0.0069	0.1712	0.1929	0.0129	0.001	0.0104	0.0087	0.0136	0.0012	0.009	0.0168	0.1296	0.1529	0.0019	0.0013	0.0164	0.0189	0.0165	0.0125	0.0132	0.0088	0.0012
7	rs113603610	147735443	0.93	0.0757334056000413	0.73	0.98319925910612	0.161972028607845	0.281298917916753	0.0025	0.0037	0.0152	0.1549	0.007	0.1711	0.1928	0.0129	0.001	0.0106	0.0086	0.0137	0.0012	0.009	0.0168	0.1296	0.1529	0.002	0.0012	0.0163	0.0189	0.0165	0.0125	0.0134	0.0088	0.0012
7	rs10235977	147738630	0.93	0.0757334056000413	0.73	0.98319925910612	0.154384866349639	0.280949170924561	0.0025	0.0037	0.0152	0.1548	0.007	0.171	0.1928	0.0129	0.001	0.0107	0.0086	0.0139	0.0012	0.009	0.0169	0.1296	0.1526	0.002	0.0012	0.0163	0.0189	0.0166	0.0125	0.0136	0.0088	0.0012
7	rs17170807	147742866	0.93	0.0757334056000413	0.72	1.059530599108	0.149303109007987	0.259075095769488	0.0025	0.0037	0.0153	0.1548	0.007	0.171	0.1928	0.0129	0.001	0.0107	0.0086	0.0139	0.0011	0.009	0.0169	0.1295	0.1526	0.002	0.0012	0.0162	0.0189	0.0166	0.0126	0.0136	0.0089	0.0012
7	rs7797894	147753561	0.92	0.0900864543555373	0.72	1.059530599108	0.122897396615761	0.23699184441006	0.0024	0.0036	0.0163	0.1532	0.0074	0.1705	0.192	0.0128	9e-04	0.0117	0.0088	0.0142	0.0011	0.0088	0.0173	0.1289	0.152	0.0021	0.0012	0.0158	0.0189	0.017	0.0127	0.0142	0.009	0.0011
7	rs10271435	147754273	0.91	0.106429816649543	0.72	1.059530599108	0.0828327661039107	0.301927843427044	0.0025	0.0035	0.0177	0.1517	0.0081	0.1692	0.1928	0.0127	9e-04	0.0136	0.0092	0.0145	0.0011	0.0092	0.0178	0.125	0.1501	0.0023	0.001	0.0161	0.0194	0.0171	0.0122	0.0152	0.0097	0.0011
7	rs10485845	147754816	0.89	0.145699762692903	0.72	1.059530599108	0.0757431916358198	0.374801309658333	0.0026	0.0035	0.0187	0.1512	0.0084	0.1689	0.1937	0.0125	8e-04	0.0145	0.0094	0.0149	0.0011	0.0093	0.0183	0.1227	0.1496	0.0021	9e-04	0.0167	0.0198	0.0167	0.0117	0.0157	0.0096	9e-04
7	rs6971366	147755391	0.88	0.168925028033099	0.72	1.059530599108	0.103875037490147	0.404939406479812	0.0026	0.0035	0.0197	0.1503	0.0085	0.1687	0.1942	0.0124	8e-04	0.0153	0.0094	0.0149	0.001	0.0093	0.0186	0.1206	0.15	0.0021	7e-04	0.0165	0.0199	0.0169	0.0118	0.0158	0.0098	8e-04
7	rs10485844	147759461	0.87	0.194736090082605	0.72	1.059530599108	0.112612520011513	0.405976643178653	0.0026	0.0035	0.0199	0.1498	0.0085	0.1689	0.1944	0.0124	7e-04	0.0154	0.0095	0.0149	0.001	0.0092	0.0186	0.1204	0.1502	0.0021	7e-04	0.0165	0.0199	0.0169	0.0117	0.0159	0.0099	8e-04
7	rs10242532	147769120	0.87	0.194736090082605	0.72	1.059530599108	0.118814761657872	0.429108613084435	0.0026	0.0035	0.0201	0.1497	0.0084	0.1692	0.1947	0.0124	7e-04	0.0155	0.0095	0.0146	0.001	0.0091	0.0187	0.1205	0.1502	0.0018	7e-04	0.0164	0.0197	0.017	0.0118	0.016	0.0101	8e-04
7	rs56049726	147769300	0.87	0.194736090082605	0.72	1.059530599108	0.119245083524578	0.429240282386569	0.0026	0.0035	0.0201	0.1497	0.0084	0.1692	0.1947	0.0124	7e-04	0.0155	0.0095	0.0146	0.001	0.0091	0.0187	0.1205	0.1502	0.0018	7e-04	0.0164	0.0197	0.017	0.0118	0.016	0.0101	8e-04
7	rs73470264	147771273	0.87	0.194736090082605	0.72	1.059530599108	0.120166285192868	0.420835442213674	0.0026	0.0035	0.0201	0.1495	0.0084	0.1693	0.1948	0.0124	7e-04	0.0155	0.0095	0.0146	0.001	0.0091	0.0187	0.1204	0.1503	0.0018	7e-04	0.0164	0.0196	0.017	0.0118	0.016	0.0101	8e-04
7	rs78843471	147773038	0.87	0.194736090082605	0.72	1.059530599108	0.120888990157562	0.415605303304628	0.0026	0.0035	0.0201	0.1493	0.0083	0.1693	0.195	0.0124	7e-04	0.0155	0.0095	0.0145	0.001	0.0091	0.0187	0.1204	0.1504	0.0018	7e-04	0.0164	0.0196	0.017	0.0118	0.016	0.0101	8e-04
7	rs10241153	147773360	0.87	0.194736090082605	0.72	1.059530599108	0.120975892625724	0.414430970850871	0.0026	0.0035	0.0201	0.1492	0.0083	0.1694	0.195	0.0124	7e-04	0.0155	0.0095	0.0145	0.001	0.0091	0.0187	0.1204	0.1504	0.0018	7e-04	0.0164	0.0196	0.017	0.0118	0.016	0.0101	8e-04
7	rs118189094	147776118	0.87	0.194736090082605	0.72	1.059530599108	0.120108583117399	0.414300545224982	0.0026	0.0035	0.0201	0.1493	0.0083	0.1694	0.1949	0.0123	7e-04	0.0155	0.0095	0.0145	0.001	0.0091	0.0186	0.1204	0.1504	0.0018	7e-04	0.0164	0.0196	0.017	0.0118	0.016	0.0101	8e-04
7	rs77816165	147777306	0.87	0.194736090082605	0.72	1.059530599108	0.119906759195556	0.414952784916233	0.0026	0.0035	0.0201	0.1493	0.0083	0.1694	0.1949	0.0123	7e-04	0.0155	0.0095	0.0145	9e-04	0.0091	0.0186	0.1204	0.1505	0.0018	7e-04	0.0164	0.0196	0.017	0.0117	0.016	0.0101	8e-04
7	rs61254394	147788120	0.87	0.194736090082605	0.72	1.059530599108	0.117899921480963	0.419918889635658	0.0025	0.0035	0.0202	0.1496	0.0083	0.1697	0.1945	0.0122	7e-04	0.0155	0.0094	0.0145	9e-04	0.009	0.0185	0.1203	0.1509	0.0018	7e-04	0.0164	0.0196	0.017	0.0117	0.016	0.0101	8e-04
7	rs80346855	147791888	0.87	0.194736090082605	0.72	1.059530599108	0.114984644138761	0.421228415883212	0.0025	0.0035	0.0201	0.1498	0.0083	0.1698	0.1944	0.0122	7e-04	0.0155	0.0094	0.0145	9e-04	0.009	0.0184	0.1203	0.1509	0.0018	7e-04	0.0163	0.0196	0.017	0.0117	0.016	0.0101	8e-04
7	rs17481892	147793339	0.87	0.194736090082605	0.72	1.059530599108	0.113920404413831	0.421752534991951	0.0025	0.0035	0.0201	0.1498	0.0083	0.1698	0.1944	0.0122	7e-04	0.0156	0.0094	0.0145	9e-04	0.009	0.0184	0.1204	0.151	0.0018	7e-04	0.0163	0.0196	0.017	0.0116	0.016	0.0101	7e-04
7	rs62471704	147798579	0.87	0.194736090082605	0.72	1.059530599108	0.111644600647347	0.41586638861784	0.0025	0.0035	0.0202	0.15	0.0083	0.1699	0.1942	0.0121	7e-04	0.0156	0.0094	0.0145	9e-04	0.0089	0.0184	0.1204	0.151	0.0018	6e-04	0.0163	0.0195	0.0169	0.0116	0.016	0.01	7e-04
7	rs4266567	147801643	0.87	0.194736090082605	0.72	1.059530599108	0.110079292398465	0.414039727461123	0.0025	0.0035	0.0202	0.1501	0.0083	0.17	0.1941	0.0121	7e-04	0.0157	0.0093	0.0146	9e-04	0.0089	0.0185	0.1204	0.151	0.0018	6e-04	0.0163	0.0195	0.0169	0.0116	0.0161	0.01	7e-04
7	rs117344527	147802228	0.87	0.194736090082605	0.72	1.059530599108	0.109751491833966	0.416649911554731	0.0025	0.0035	0.0202	0.1501	0.0083	0.17	0.194	0.0121	7e-04	0.0157	0.0093	0.0146	9e-04	0.0089	0.0185	0.1204	0.151	0.0018	6e-04	0.0163	0.0195	0.0169	0.0116	0.0161	0.01	7e-04
7	rs118043016	147804337	0.87	0.194736090082605	0.71	1.13941950935302	0.110352921132226	0.412345501795286	0.0025	0.0035	0.0202	0.1502	0.0083	0.1701	0.1938	0.012	7e-04	0.0157	0.0093	0.0147	9e-04	0.0089	0.0185	0.1205	0.1507	0.0018	6e-04	0.0162	0.0195	0.0169	0.0115	0.0161	0.01	7e-04
7	rs17482206	147804590	0.87	0.194736090082605	0.71	1.13941950935302	0.109179294308292	0.406365794144653	0.0025	0.0035	0.0202	0.1502	0.0083	0.1701	0.1937	0.012	7e-04	0.0157	0.0093	0.0147	9e-04	0.0089	0.0185	0.1205	0.1507	0.0018	6e-04	0.0162	0.0195	0.0169	0.0115	0.0162	0.01	7e-04
7	rs75395794	147805056	0.87	0.194736090082605	0.71	1.13941950935302	0.107716416707817	0.400022488922671	0.0025	0.0035	0.0203	0.1503	0.0083	0.1701	0.1936	0.012	7e-04	0.0158	0.0093	0.0147	9e-04	0.0088	0.0185	0.1205	0.1507	0.0018	6e-04	0.0162	0.0195	0.0169	0.0115	0.0162	0.01	7e-04
7	rs77438128	147809271	0.87	0.194736090082605	0.71	1.13941950935302	0.103637825209327	0.394864686318367	0.0025	0.0035	0.0205	0.1501	0.0083	0.1697	0.1932	0.012	7e-04	0.0158	0.0093	0.0148	0.001	0.0088	0.0186	0.1207	0.1506	0.0019	7e-04	0.016	0.0195	0.0169	0.0114	0.0165	0.0101	7e-04
7	rs4726923	147811022	0.87	0.194736090082605	0.71	1.13941950935302	0.0980457768267441	0.400539281803551	0.0025	0.0035	0.0205	0.1501	0.0083	0.1694	0.1931	0.012	7e-04	0.0159	0.0093	0.0148	0.001	0.0088	0.0187	0.1207	0.1506	0.0019	7e-04	0.0159	0.0196	0.0169	0.0113	0.0166	0.0101	8e-04
7	rs76283811	147811481	0.87	0.194736090082605	0.71	1.13941950935302	0.0743484133001554	0.387546900138447	0.0026	0.0035	0.0205	0.1502	0.0083	0.1691	0.1929	0.012	8e-04	0.0159	0.0093	0.0149	0.0011	0.0088	0.0187	0.1209	0.151	0.002	7e-04	0.0154	0.0195	0.0169	0.0113	0.0166	0.0101	8e-04
7	rs17170838	147811487	0.87	0.194736090082605	0.71	1.13941950935302	0.069159652812718	0.358162325622447	0.0026	0.0035	0.0205	0.1503	0.0083	0.1692	0.1929	0.0119	8e-04	0.0159	0.0093	0.0149	0.0012	0.0087	0.0187	0.1209	0.1511	0.002	7e-04	0.0154	0.0195	0.0169	0.0113	0.0166	0.01	8e-04
7	rs117759646	147814756	0.86	0.223270892544248	0.71	1.13941950935302	0.0967788910531376	0.270980253387038	0.0028	0.0037	0.021	0.1475	0.0083	0.1678	0.1927	0.0119	0.001	0.0162	0.0094	0.0153	0.0015	0.0087	0.0198	0.1193	0.1506	0.0025	0.001	0.0149	0.0199	0.0168	0.0111	0.0182	0.0102	0.0012
7	rs71532715	147815630	0.84	0.289034762536342	0.71	1.13941950935302	0.0687737117499539	0.201772997176456	0.0032	0.004	0.0219	0.1435	0.0083	0.1657	0.1925	0.012	0.0014	0.0168	0.0095	0.0159	0.002	0.0087	0.0214	0.117	0.1499	0.0032	0.0014	0.0142	0.0205	0.0167	0.011	0.0204	0.0105	0.0018
7	rs68086914	147817705	0.8	0.458652199356866	0.71	1.13941950935302	0.0992460821205112	0.197907337250839	0.0037	0.0046	0.0233	0.1381	0.0083	0.1648	0.1918	0.0114	0.0019	0.0164	0.0091	0.0175	0.0027	0.0088	0.024	0.1143	0.147	0.0044	0.002	0.0131	0.0211	0.0171	0.0104	0.0241	0.011	0.0026
7	rs79080238	147821174	0.8	0.458652199356866	0.71	1.13941950935302	0.0896821154299553	0.176654286745598	0.0038	0.0046	0.0234	0.1379	0.0083	0.1648	0.1918	0.0114	0.002	0.0165	0.0091	0.0175	0.0027	0.0088	0.024	0.1142	0.147	0.0044	0.002	0.0131	0.0212	0.0171	0.0104	0.0242	0.011	0.0026
7	rs11975073	147821779	0.8	0.458652199356866	0.71	1.13941950935302	0.0890342296540916	0.177155416492405	0.0038	0.0046	0.0234	0.1379	0.0083	0.1648	0.1917	0.0114	0.002	0.0165	0.0091	0.0175	0.0027	0.0088	0.024	0.1142	0.147	0.0044	0.002	0.0131	0.0212	0.0171	0.0104	0.0242	0.011	0.0026
7	rs1557964	147833885	0.8	0.458652199356866	0.71	1.13941950935302	0.0867547138904669	0.186054927669735	0.0038	0.0046	0.0236	0.1376	0.0083	0.1651	0.1913	0.0114	0.0022	0.0165	0.0092	0.0178	0.0027	0.0088	0.0242	0.1136	0.1468	0.0044	0.0021	0.0131	0.0214	0.0172	0.0105	0.0244	0.0108	0.0026
7	rs73168599	147838835	0.8	0.458652199356866	0.72	1.059530599108	0.0841426272791583	0.187280047839955	0.0038	0.0046	0.0236	0.1376	0.0083	0.1649	0.1914	0.0114	0.0023	0.0165	0.0092	0.0178	0.0027	0.0088	0.0242	0.1136	0.1468	0.0044	0.0021	0.013	0.0215	0.0171	0.0105	0.0243	0.0108	0.0026
7	rs10485839	147843216	0.8	0.458652199356866	0.72	1.059530599108	0.0856990991584789	0.187791323970311	0.0038	0.0046	0.0235	0.1376	0.0083	0.1649	0.1915	0.0114	0.0024	0.0165	0.0092	0.0178	0.0028	0.0088	0.0242	0.1134	0.1467	0.0045	0.0021	0.013	0.0215	0.0171	0.0104	0.0243	0.0108	0.0026
7	rs35788936	147843578	0.8	0.458652199356866	0.71	1.13941950935302	0.0859095641822199	0.187689030717356	0.0038	0.0046	0.0235	0.1376	0.0083	0.1649	0.1916	0.0114	0.0024	0.0165	0.0092	0.0178	0.0028	0.0088	0.0242	0.1134	0.1467	0.0045	0.0021	0.013	0.0215	0.0171	0.0104	0.0243	0.0108	0.0026
7	rs12155129	147856865	0.8	0.458652199356866	0.71	1.13941950935302	0.085675734448753	0.194687968510382	0.0038	0.0047	0.0234	0.1376	0.0084	0.1637	0.1912	0.0116	0.0025	0.0165	0.0092	0.0177	0.0029	0.0089	0.0242	0.1127	0.1471	0.0046	0.0022	0.0131	0.0222	0.017	0.0105	0.0244	0.0108	0.0027
7	rs2906299	147859806	0.8	0.458652199356866	0.72	1.059530599108	0.0884131522624573	0.201772997176456	0.0038	0.0048	0.0234	0.1375	0.0085	0.1633	0.1911	0.0116	0.0025	0.0165	0.0093	0.0177	0.003	0.0089	0.0243	0.1125	0.1473	0.0047	0.0022	0.0132	0.0223	0.017	0.0105	0.0245	0.0108	0.0028
7	rs2972110	147865869	0.79	0.509607847349147	0.72	1.059530599108	0.0800061239818817	0.199471469495925	0.0037	0.0048	0.0235	0.1375	0.0085	0.1632	0.1909	0.0116	0.0026	0.0164	0.0091	0.0177	0.003	0.009	0.0241	0.1117	0.1481	0.0048	0.0022	0.0131	0.0224	0.017	0.0105	0.0247	0.0106	0.0029
7	rs6973203	147868281	0.79	0.509607847349147	0.71	1.13941950935302	0.0761107473729986	0.313670147471775	0.0039	0.005	0.0237	0.1373	0.0087	0.1616	0.1903	0.0113	0.0027	0.0164	0.0092	0.0182	0.0033	0.0093	0.0246	0.1106	0.1482	0.0049	0.0024	0.013	0.0224	0.0176	0.0105	0.0254	0.0105	0.0031
7	rs10255956	147870469	0.78	0.56417027826485	0.71	1.13941950935302	0.101180431172466	0.356910563877676	0.0037	0.0049	0.0234	0.1372	0.0088	0.161	0.1909	0.0112	0.0027	0.0164	0.0092	0.0183	0.0033	0.0094	0.0246	0.111	0.1486	0.005	0.0022	0.0129	0.0223	0.0176	0.0104	0.0254	0.0106	0.003
7	rs17549785	147871695	0.78	0.56417027826485	0.71	1.13941950935302	0.134012286237062	0.391136863018232	0.0037	0.005	0.0237	0.1372	0.0088	0.1602	0.1909	0.0111	0.0028	0.0163	0.0095	0.0179	0.0033	0.0096	0.0248	0.111	0.1484	0.0051	0.0023	0.0129	0.0222	0.0175	0.0106	0.0255	0.0107	0.0031
7	rs2906287	147871710	0.78	0.56417027826485	0.7	1.22290318011101	0.135403899446511	0.381159220640988	0.0037	0.005	0.0237	0.1374	0.0088	0.1602	0.1908	0.0111	0.0028	0.0163	0.0095	0.0179	0.0033	0.0096	0.0248	0.111	0.1483	0.0051	0.0023	0.0129	0.0222	0.0175	0.0106	0.0255	0.0107	0.0031
7	rs1013738	147872505	0.77	0.622422290089237	0.7	1.22290318011101	0.156844980884074	0.373026481115051	0.0037	0.005	0.024	0.1374	0.0088	0.1589	0.1902	0.0113	0.0029	0.0167	0.0096	0.018	0.0036	0.0097	0.025	0.1103	0.1484	0.0052	0.0023	0.013	0.0225	0.0175	0.0106	0.0257	0.0107	0.003
7	rs80068121	147878745	0.75	0.750298972197586	0.71	1.13941950935302	0.134970026060255	0.740780803455311	0.0043	0.0047	0.0257	0.135	0.0101	0.1567	0.1841	0.0113	0.003	0.0165	0.0102	0.0188	0.0044	0.0104	0.0265	0.1099	0.1498	0.0057	0.0032	0.0124	0.0213	0.0184	0.0106	0.0264	0.0117	0.003
7	rs1859537	147880163	0.75	0.750298972197586	0.71	1.13941950935302	0.156980444571151	0.798262046634028	0.0043	0.0047	0.0257	0.1349	0.0102	0.1567	0.1839	0.0113	0.003	0.0165	0.0102	0.0189	0.0044	0.0105	0.0266	0.1099	0.1498	0.0057	0.0032	0.0124	0.0213	0.0184	0.0107	0.0264	0.0117	0.003
7	rs2972102	147881158	0.75	0.750298972197586	0.71	1.13941950935302	0.184714099399268	0.976792568912227	0.0043	0.0047	0.0257	0.1349	0.0102	0.1566	0.1838	0.0113	0.003	0.0165	0.0101	0.0188	0.0044	0.0108	0.0266	0.1099	0.1498	0.0057	0.0032	0.0124	0.0213	0.0184	0.0106	0.0264	0.0117	0.003
7	rs17170876	147883608	0.75	0.750298972197586	0.71	1.13941950935302	0.206482541209758	1.05268974973289	0.0044	0.0047	0.0257	0.135	0.0102	0.1566	0.1837	0.0112	0.003	0.0162	0.0102	0.019	0.0044	0.0109	0.0267	0.1099	0.1499	0.0057	0.0033	0.0124	0.021	0.0184	0.0106	0.0265	0.0118	0.003
7	rs13230925	147885534	0.75	0.750298972197586	0.71	1.13941950935302	0.204227740789905	1.04106712368358	0.0043	0.0047	0.0257	0.135	0.0102	0.1566	0.1837	0.0112	0.003	0.0162	0.0102	0.019	0.0044	0.0108	0.0267	0.1099	0.1499	0.0057	0.0033	0.0124	0.021	0.0184	0.0106	0.0265	0.0118	0.003
7	rs17170878	147886864	0.75	0.750298972197586	0.71	1.13941950935302	0.195348636554295	1.00282401999283	0.0043	0.0047	0.0257	0.1352	0.0102	0.1566	0.1839	0.0112	0.003	0.0162	0.0102	0.0189	0.0044	0.0108	0.0266	0.1098	0.1499	0.0057	0.0033	0.0123	0.021	0.0184	0.0106	0.0265	0.0118	0.003
7	rs73170525	147891420	0.75	0.750298972197586	0.71	1.13941950935302	0.133735001510359	0.750874350372736	0.0044	0.0047	0.0257	0.1353	0.0102	0.1565	0.1834	0.0114	0.003	0.0163	0.0102	0.0189	0.0044	0.0108	0.0266	0.1094	0.1503	0.0057	0.0033	0.0123	0.0209	0.0184	0.0106	0.0265	0.0119	0.003
7	rs112890376	147895712	0.75	0.750298972197586	0.71	1.13941950935302	0.110681829698412	0.709043106736368	0.0044	0.0047	0.0257	0.1351	0.0102	0.1564	0.183	0.0114	0.0031	0.0163	0.0101	0.019	0.0045	0.0108	0.0267	0.1093	0.1505	0.0057	0.0033	0.0123	0.021	0.0184	0.0106	0.0265	0.0119	0.003
7	rs75314116	147902844	0.74	0.820062814253923	0.71	1.13941950935302	0.205491869529021	1.05268974973289	0.005	0.0045	0.0258	0.1324	0.0109	0.1552	0.1793	0.0118	0.0034	0.0167	0.0099	0.02	0.0049	0.011	0.0272	0.1086	0.152	0.0059	0.0037	0.0127	0.0213	0.0181	0.0106	0.0268	0.0127	0.0033
7	rs6944384	147902886	0.74	0.820062814253923	0.71	1.13941950935302	0.212321849803633	1.03719834959845	0.0049	0.0045	0.0259	0.1323	0.0109	0.1552	0.1793	0.0119	0.0034	0.0167	0.0099	0.02	0.0049	0.0109	0.0272	0.1086	0.1526	0.0059	0.0037	0.0127	0.0214	0.0179	0.0106	0.0267	0.0127	0.0033
7	rs10254641	147905440	0.74	0.820062814253923	0.71	1.13941950935302	0.211194866327297	1.01661135723818	0.0051	0.0045	0.0248	0.1312	0.011	0.1548	0.1803	0.0121	0.0037	0.0171	0.0099	0.0198	0.0049	0.011	0.0276	0.108	0.1523	0.0059	0.0039	0.0129	0.0215	0.018	0.0107	0.0268	0.0127	0.0034
7	rs11975702	147905708	0.74	0.820062814253923	0.71	1.13941950935302	0.168746819334357	0.999782873194655	0.0052	0.0045	0.0247	0.1306	0.0112	0.1547	0.1806	0.0122	0.0037	0.0171	0.0099	0.0199	0.005	0.0111	0.0275	0.1082	0.1521	0.0058	0.0039	0.0128	0.0215	0.0182	0.0107	0.0266	0.0127	0.0034
7	rs76156136	147906908	0.73	0.893795165105119	0.71	1.13941950935302	0.115181352087329	1.03687607508362	0.0053	0.0041	0.025	0.1302	0.0119	0.1556	0.18	0.0124	0.0037	0.0167	0.0101	0.0199	0.0047	0.0114	0.0283	0.1079	0.1512	0.0052	0.0038	0.0123	0.0218	0.0192	0.0106	0.0266	0.0123	0.0032
7	rs4526286	147907326	0.73	0.893795165105119	0.71	1.13941950935302	0.143967680461326	0.994505122990422	0.0053	0.0039	0.0251	0.1297	0.0123	0.156	0.1799	0.0125	0.0038	0.0166	0.0102	0.0199	0.0046	0.0117	0.0284	0.1073	0.1509	0.0051	0.0038	0.0123	0.022	0.0196	0.0106	0.0266	0.0122	0.0031
7	rs10952735	147908210	0.72	0.971554139537083	0.71	1.13941950935302	0.202379055178326	0.825879240103171	0.0055	0.0036	0.0246	0.1287	0.0124	0.155	0.1812	0.0122	0.004	0.0162	0.0101	0.0195	0.0042	0.0116	0.0277	0.1099	0.1527	0.0047	0.0037	0.0124	0.0218	0.0203	0.0102	0.0264	0.0118	0.0029
7	rs10271824	147909829	0.72	0.971554139537083	0.71	1.13941950935302	0.169560778049745	0.739126518166851	0.0055	0.0035	0.0245	0.1286	0.0124	0.1558	0.1821	0.0121	0.0038	0.0163	0.01	0.0194	0.0041	0.0114	0.0274	0.1111	0.1523	0.0045	0.0038	0.0125	0.0216	0.0202	0.0101	0.0258	0.0116	0.0028
7	rs116869549	147916400	0.72	0.971554139537083	0.72	1.059530599108	0.167231191239743	0.719040088930286	0.0055	0.0034	0.0244	0.1284	0.0125	0.1562	0.1828	0.012	0.0037	0.0163	0.01	0.0195	0.004	0.0114	0.0273	0.1114	0.152	0.0044	0.0038	0.0126	0.0215	0.0202	0.0101	0.0255	0.0115	0.0027
7	rs12113629	147917679	0.72	0.971554139537083	0.72	1.059530599108	0.167442195473165	0.718890651628385	0.0055	0.0034	0.0244	0.1284	0.0125	0.1562	0.1829	0.012	0.0037	0.0163	0.01	0.0195	0.004	0.0114	0.0273	0.1114	0.152	0.0044	0.0038	0.0126	0.0215	0.0202	0.0101	0.0255	0.0115	0.0027
7	rs117758235	147918535	0.72	0.971554139537083	0.72	1.059530599108	0.167758992947834	0.718890651628385	0.0055	0.0034	0.0244	0.1284	0.0125	0.1562	0.1829	0.012	0.0037	0.0163	0.01	0.0195	0.004	0.0114	0.0273	0.1115	0.152	0.0044	0.0038	0.0126	0.0215	0.0202	0.0101	0.0255	0.0115	0.0027
7	rs2373347	147920324	0.72	0.971554139537083	0.74	0.910385700718773	0.175286265032534	0.723077498388769	0.0055	0.0034	0.0244	0.1284	0.0125	0.1562	0.183	0.012	0.0037	0.0164	0.01	0.0195	0.004	0.0114	0.0273	0.1115	0.152	0.0044	0.0039	0.0127	0.0215	0.0202	0.0101	0.0255	0.0115	0.0027
7	rs73170554	147921454	0.73	0.893795165105119	0.74	0.910385700718773	0.158747741851115	0.691513035033943	0.0055	0.0033	0.0243	0.1285	0.0126	0.1566	0.1837	0.0121	0.0035	0.0164	0.01	0.0194	0.0039	0.0113	0.0272	0.1122	0.1512	0.0041	0.0038	0.0127	0.0214	0.0203	0.0102	0.0253	0.0115	0.0027
7	rs34554104	147921971	0.73	0.893795165105119	0.76	0.775138689739853	0.154451961189265	0.674377223607119	0.0055	0.0033	0.0243	0.1286	0.0125	0.1567	0.1839	0.0121	0.0035	0.0164	0.01	0.0194	0.0038	0.0112	0.0272	0.1123	0.1511	0.0041	0.0038	0.0126	0.0213	0.0202	0.0102	0.0252	0.0114	0.0026
7	rs6970909	147922720	0.73	0.893795165105119	0.76	0.775138689739853	0.160492364838542	0.628928863780695	0.0054	0.0033	0.0241	0.1298	0.0124	0.1569	0.1844	0.012	0.0034	0.0161	0.01	0.0191	0.0036	0.0111	0.0271	0.1127	0.1512	0.004	0.0038	0.0126	0.0213	0.02	0.01	0.025	0.0113	0.0025
7	rs111624007	147924782	0.73	0.893795165105119	0.76	0.775138689739853	0.196234166492383	0.521433653134669	0.0054	0.0031	0.0237	0.1329	0.0122	0.1574	0.1856	0.0117	0.0034	0.0154	0.0101	0.0185	0.0034	0.0109	0.027	0.1134	0.1513	0.004	0.0037	0.0124	0.0211	0.0193	0.0095	0.0242	0.011	0.0025
7	rs6971958	147925235	0.73	0.893795165105119	0.76	0.775138689739853	0.206165233194614	0.491735947166663	0.0054	0.003	0.0236	0.1336	0.0121	0.1574	0.1859	0.0117	0.0034	0.0152	0.0101	0.0184	0.0034	0.0109	0.0269	0.1135	0.1513	0.004	0.0038	0.0124	0.0211	0.0191	0.0094	0.024	0.0109	0.0025
7	rs10263021	147925492	0.73	0.893795165105119	0.76	0.775138689739853	0.213209705156163	0.46598675417781	0.0054	0.003	0.0235	0.1339	0.0121	0.1578	0.1863	0.0117	0.0034	0.0151	0.0101	0.0183	0.0033	0.0109	0.0269	0.1134	0.1516	0.004	0.0038	0.0124	0.0211	0.019	0.0093	0.0239	0.0108	0.0025
7	rs114853379	147928805	0.73	0.893795165105119	0.76	0.775138689739853	0.0852558634117956	0.136392152344179	0.0044	0.0031	0.022	0.1427	0.0099	0.1628	0.19	0.0106	0.0028	0.014	0.0089	0.0163	0.0023	0.0098	0.0244	0.1151	0.1558	0.0026	0.0029	0.0131	0.0213	0.0174	0.0079	0.0224	0.0091	0.0019
7	rs75898451	147928880	0.73	0.893795165105119	0.76	0.775138689739853	0.0825358633906216	0.126391940559463	0.0043	0.0031	0.0219	0.1429	0.0099	0.1629	0.1901	0.0105	0.0028	0.014	0.0089	0.0163	0.0022	0.0098	0.0244	0.1151	0.1559	0.0026	0.0029	0.0131	0.0213	0.0173	0.0079	0.0224	0.0091	0.0019
7	rs34022566	147931448	0.72	0.971554139537083	0.76	0.775138689739853	0.0763058010022267	0.0769185302473213	0.004	0.0031	0.0216	0.1457	0.0093	0.1641	0.1908	0.0101	0.0027	0.0137	0.0085	0.0161	0.0019	0.0095	0.0237	0.1158	0.1569	0.0023	0.0027	0.0133	0.0214	0.0168	0.0075	0.0221	0.0087	0.0017
7	rs77411134	147931710	0.72	0.971554139537083	0.77	0.712611004068267	0.0756353056207533	0.0771380565678029	0.004	0.0031	0.0216	0.1458	0.0093	0.1641	0.1908	0.0101	0.0027	0.0137	0.0085	0.0161	0.0019	0.0095	0.0237	0.1158	0.1569	0.0023	0.0027	0.0133	0.0214	0.0168	0.0075	0.0221	0.0087	0.0017
7	rs1122622	147936015	0.72	0.971554139537083	0.77	0.712611004068267	0.0871792642778939	0.0797180226008069	0.004	0.0031	0.0215	0.1465	0.0092	0.1641	0.1912	0.01	0.0026	0.0136	0.0085	0.0159	0.0019	0.0095	0.0236	0.1161	0.1574	0.0022	0.0026	0.0132	0.0215	0.0165	0.0075	0.0219	0.0087	0.0016
7	rs4726933	147937132	0.72	0.971554139537083	0.77	0.712611004068267	0.0905990023102235	0.0834632620091467	0.004	0.0031	0.0215	0.1466	0.0092	0.1639	0.1912	0.01	0.0026	0.0136	0.0085	0.0159	0.0019	0.0095	0.0236	0.1162	0.1574	0.0022	0.0026	0.0132	0.0215	0.0165	0.0075	0.0219	0.0087	0.0016
7	rs11772596	147938567	0.72	0.971554139537083	0.77	0.712611004068267	0.0968041274984686	0.0882804301880611	0.004	0.0031	0.0215	0.1467	0.0093	0.1639	0.1912	0.01	0.0026	0.0136	0.0085	0.016	0.0019	0.0095	0.0236	0.1163	0.1575	0.0022	0.0026	0.0132	0.0215	0.0165	0.0075	0.0219	0.0084	0.0016
7	rs17433156	147939097	0.72	0.971554139537083	0.78	0.653412240020304	0.0918632683635606	0.0804614915184349	0.004	0.0031	0.0215	0.147	0.0092	0.164	0.1912	0.01	0.0026	0.0136	0.0085	0.0159	0.0019	0.0095	0.0236	0.1164	0.1575	0.0021	0.0027	0.0132	0.0215	0.0165	0.0074	0.0219	0.0083	0.0016
7	rs55806840	147945823	0.72	0.971554139537083	0.77	0.712611004068267	0.0683487840003545	0.0845243513721715	0.0034	0.003	0.0211	0.1499	0.0094	0.1639	0.1909	0.0098	0.0024	0.0133	0.0084	0.0154	0.0017	0.0094	0.0228	0.1187	0.1576	0.0018	0.0027	0.0129	0.0214	0.016	0.0074	0.0215	0.008	0.0016
7	rs79509517	147946169	0.72	0.971554139537083	0.76	0.775138689739853	0.0683689796684602	0.0856672111235445	0.0034	0.003	0.0211	0.15	0.0094	0.164	0.1908	0.0098	0.0024	0.0133	0.0084	0.0154	0.0017	0.0094	0.0228	0.1187	0.1576	0.0018	0.0027	0.0129	0.0214	0.016	0.0074	0.0215	0.008	0.0016
7	rs117419399	147947585	0.72	0.971554139537083	0.76	0.775138689739853	0.0640968160952287	0.0784605750124373	0.0034	0.003	0.0211	0.1502	0.0093	0.1641	0.1908	0.0098	0.0024	0.0133	0.0084	0.0154	0.0017	0.0093	0.0228	0.1189	0.1576	0.0018	0.0027	0.0129	0.0214	0.0159	0.0075	0.0215	0.008	0.0016
7	rs4726937	147954909	0.71	1.05339378298732	0.76	0.775138689739853	0.078362319165209	0.146950423744649	0.0032	0.0031	0.0211	0.1514	0.009	0.1645	0.1904	0.0098	0.0024	0.0131	0.0083	0.0152	0.0017	0.0093	0.0225	0.1196	0.1578	0.0017	0.0027	0.0128	0.0213	0.0158	0.0075	0.0214	0.008	0.0017
7	rs4726938	147954976	0.71	1.05339378298732	0.76	0.775138689739853	0.0814002790778897	0.153382911667187	0.0032	0.0031	0.0211	0.1514	0.009	0.1645	0.1904	0.0098	0.0024	0.0131	0.0083	0.0152	0.0017	0.0093	0.0225	0.1196	0.1578	0.0017	0.0027	0.0128	0.0213	0.0158	0.0075	0.0214	0.008	0.0017
7	rs11980200	147956916	0.72	0.971554139537083	0.76	0.775138689739853	0.0829700281478227	0.175453581735992	0.003	0.0031	0.0211	0.1517	0.0088	0.1646	0.1905	0.0097	0.0023	0.0131	0.0082	0.0152	0.0017	0.0092	0.0226	0.1196	0.1578	0.0017	0.0027	0.0128	0.0213	0.0158	0.0075	0.0216	0.0079	0.0016
7	rs12538984	147957814	0.72	0.971554139537083	0.76	0.775138689739853	0.0711105406841737	0.157886255595879	0.003	0.0031	0.021	0.1518	0.0088	0.1646	0.1906	0.0097	0.0023	0.0131	0.0082	0.0152	0.0017	0.0092	0.0226	0.1197	0.1579	0.0017	0.0026	0.0128	0.0212	0.0157	0.0075	0.0216	0.0079	0.0016
7	rs57777958	147958925	0.72	0.971554139537083	0.75	0.841047356078831	0.0600782503108457	0.163312060790751	0.0028	0.003	0.0209	0.1524	0.0087	0.1646	0.1907	0.0096	0.0022	0.013	0.0081	0.0152	0.0017	0.0091	0.0226	0.1199	0.1583	0.0016	0.0025	0.0127	0.0211	0.0157	0.0074	0.0216	0.0079	0.0016
7	rs74844191	147959686	0.72	0.971554139537083	0.74	0.910385700718773	0.0495548828529064	0.189738499501101	0.0026	0.003	0.0207	0.1528	0.0087	0.1649	0.1913	0.0095	0.0021	0.013	0.0081	0.0152	0.0016	0.009	0.0227	0.1203	0.1587	0.0015	0.0022	0.0127	0.021	0.0156	0.0073	0.0215	0.0078	0.0015
7	rs17170930	147960907	0.72	0.971554139537083	0.74	0.910385700718773	0.0430939610712103	0.164874148879263	0.0023	0.0029	0.0204	0.1533	0.0087	0.1652	0.1918	0.0094	0.0019	0.0129	0.0081	0.0152	0.0016	0.0088	0.0227	0.1205	0.1592	0.0013	0.0021	0.0126	0.0208	0.0154	0.0072	0.0213	0.0078	0.0014
7	rs78051455	147963649	0.72	0.971554139537083	0.74	0.910385700718773	0.0424005666927701	0.172364936005545	0.0023	0.0028	0.0203	0.1534	0.0087	0.1652	0.1919	0.0093	0.0019	0.0129	0.0081	0.0152	0.0016	0.0088	0.0227	0.1206	0.1594	0.0013	0.0021	0.0126	0.0207	0.0154	0.0072	0.0213	0.0078	0.0014
7	rs10952742	147966812	0.72	0.971554139537083	0.74	0.910385700718773	0.0551365614193525	0.202192406842174	0.0022	0.0028	0.0202	0.1536	0.0087	0.1653	0.192	0.0093	0.0019	0.0129	0.0081	0.0152	0.0016	0.0088	0.0227	0.1206	0.1595	0.0013	0.002	0.0126	0.0207	0.0154	0.0071	0.0213	0.0079	0.0013
7	rs28715099	147969969	0.72	0.971554139537083	0.74	0.910385700718773	0.0482775804259886	0.208942361440764	0.0022	0.0028	0.0202	0.1537	0.0087	0.1654	0.1923	0.0093	0.0018	0.0129	0.008	0.0152	0.0016	0.0087	0.0227	0.1204	0.1595	0.0013	0.0021	0.0126	0.0207	0.0153	0.0071	0.0213	0.0079	0.0014
7	rs4644156	147971038	0.72	0.971554139537083	0.74	0.910385700718773	0.0467713060489614	0.203452383151327	0.0022	0.0029	0.0201	0.1537	0.0086	0.1654	0.1925	0.0093	0.0018	0.0129	0.008	0.0152	0.0016	0.0087	0.0227	0.1202	0.1595	0.0013	0.0021	0.0126	0.0207	0.0153	0.0071	0.0213	0.008	0.0014
7	rs74649917	147972008	0.72	0.971554139537083	0.74	0.910385700718773	0.0439903529569131	0.189635846206003	0.0022	0.0029	0.0201	0.1538	0.0086	0.1654	0.1925	0.0093	0.0018	0.0129	0.008	0.0152	0.0016	0.0086	0.0227	0.1203	0.1595	0.0013	0.0021	0.0126	0.0207	0.0153	0.0071	0.0213	0.008	0.0014
7	rs73464118	147979639	0.72	0.971554139537083	0.74	0.910385700718773	0.0265854015181668	0.192414099329676	0.0022	0.0028	0.0201	0.1547	0.0086	0.1656	0.1931	0.0092	0.0018	0.0127	0.008	0.0151	0.0016	0.0084	0.0227	0.1205	0.1592	0.0013	0.0019	0.0124	0.0203	0.0153	0.0071	0.0208	0.0082	0.0014
7	rs78093069	147981012	0.72	0.971554139537083	0.73	0.98319925910612	0.0280207549100484	0.185647165013415	0.0022	0.0028	0.0201	0.1549	0.0086	0.1656	0.1932	0.0092	0.0018	0.0127	0.008	0.0148	0.0016	0.0083	0.0227	0.1206	0.1593	0.0013	0.0019	0.0124	0.0203	0.0153	0.0071	0.0207	0.0082	0.0014
7	rs10263319	147986136	0.71	1.05339378298732	0.72	1.059530599108	0.0249592675768951	0.232475394744211	0.0021	0.0028	0.0202	0.1553	0.0086	0.1654	0.1933	0.0091	0.0018	0.0126	0.0079	0.0148	0.0015	0.0081	0.0229	0.1213	0.1592	0.0013	0.0017	0.0124	0.02	0.0152	0.0072	0.0206	0.0083	0.0014
7	rs73464198	147987204	0.71	1.05339378298732	0.72	1.059530599108	0.0235023131513493	0.244543723288683	0.0021	0.0028	0.0203	0.1552	0.0086	0.1654	0.1934	0.0091	0.0018	0.0126	0.0079	0.0148	0.0015	0.0081	0.0229	0.1214	0.1591	0.0013	0.0017	0.0124	0.02	0.0152	0.0072	0.0206	0.0083	0.0014
7	rs17434745	147989522	0.71	1.05339378298732	0.72	1.059530599108	0.0236578589359222	0.214266761911741	0.0021	0.0028	0.0203	0.155	0.0086	0.1654	0.1935	0.0091	0.0018	0.0126	0.0079	0.0148	0.0015	0.0081	0.0229	0.1215	0.159	0.0013	0.0017	0.0124	0.02	0.0152	0.0072	0.0206	0.0083	0.0014
7	rs10225169	147990737	0.71	1.05339378298732	0.72	1.059530599108	0.0219315834370779	0.212878157496688	0.0021	0.0028	0.0203	0.1549	0.0086	0.1653	0.1935	0.0091	0.0017	0.0126	0.0079	0.0148	0.0015	0.0081	0.0229	0.1218	0.159	0.0013	0.0017	0.0124	0.02	0.0152	0.0071	0.0206	0.0084	0.0014
7	rs4726946	147993238	0.72	0.971554139537083	0.72	1.059530599108	0.0228589304118173	0.178963540689277	0.002	0.0028	0.02	0.1551	0.0086	0.1653	0.1935	0.0092	0.0017	0.0125	0.0078	0.0145	0.0015	0.008	0.0225	0.1225	0.1593	0.0013	0.0017	0.0124	0.02	0.0151	0.007	0.0204	0.0089	0.0016
7	rs4562230	147995434	0.72	0.971554139537083	0.72	1.059530599108	0.0378410551349653	0.167817118247323	0.0021	0.0028	0.0203	0.1559	0.0081	0.1656	0.1953	0.0087	0.0014	0.012	0.0079	0.0144	0.0014	0.0076	0.022	0.1214	0.1616	0.0013	0.0018	0.0119	0.0191	0.0144	0.0064	0.0205	0.0096	0.0017
7	rs13244714	147995460	0.72	0.971554139537083	0.72	1.059530599108	0.0322161156310986	0.175753492053832	0.0021	0.0028	0.0203	0.1559	0.0081	0.1657	0.1953	0.0087	0.0014	0.012	0.0079	0.0144	0.0014	0.0076	0.022	0.1215	0.1618	0.0013	0.0014	0.0119	0.0191	0.0144	0.0064	0.0205	0.0096	0.0017
7	rs13242028	147998930	0.71	1.05339378298732	0.72	1.059530599108	0.0131074053718245	0.145638438187969	0.0021	0.0027	0.0211	0.1552	0.0078	0.1665	0.1984	0.0082	0.001	0.0113	0.0069	0.0142	0.0015	0.0069	0.0207	0.1226	0.1642	0.0013	0.0015	0.0109	0.0187	0.014	0.006	0.0207	0.0092	0.0017
7	rs4726948	148001001	0.72	0.971554139537083	0.72	1.059530599108	0.0107103369973619	0.135935670048262	0.0021	0.0027	0.0212	0.1556	0.0074	0.1672	0.1988	0.0083	0.001	0.0108	0.0066	0.0143	0.0015	0.0065	0.0204	0.1233	0.1646	0.0013	0.0016	0.0108	0.0184	0.0142	0.0057	0.0206	0.0089	0.0017
7	rs77034627	148003737	0.72	0.971554139537083	0.72	1.059530599108	0.0117174367116877	0.162143937391934	0.0021	0.0027	0.0212	0.1558	0.0073	0.1671	0.199	0.0083	0.001	0.0107	0.0065	0.0143	0.0015	0.0065	0.0203	0.1235	0.1645	0.0013	0.0016	0.0108	0.0184	0.0142	0.0057	0.0208	0.0089	0.0018
7	rs12673933	148004105	0.72	0.971554139537083	0.73	0.98319925910612	0.0132598874153357	0.195517067294182	0.0021	0.0027	0.0212	0.1558	0.0073	0.1672	0.199	0.0085	0.001	0.0108	0.0065	0.0143	0.0015	0.0065	0.0203	0.1235	0.1645	0.0013	0.0016	0.0108	0.0184	0.0141	0.0057	0.0208	0.0088	0.0018
7	rs11771834	148013853	0.72	0.971554139537083	0.73	0.98319925910612	0.010515931012886	0.204820306571179	0.0021	0.0027	0.0212	0.156	0.0072	0.1671	0.1994	0.0085	0.001	0.0108	0.0063	0.0143	0.0015	0.0065	0.0201	0.1234	0.1645	0.0013	0.0016	0.0107	0.0184	0.0141	0.0057	0.0208	0.0088	0.0018
7	rs4726951	148017827	0.72	0.971554139537083	0.73	0.98319925910612	0.00814844994932585	0.194480879875135	0.002	0.0027	0.0211	0.1561	0.0072	0.1671	0.1996	0.0085	0.001	0.0107	0.0063	0.0143	0.0015	0.0065	0.02	0.1234	0.1645	0.0014	0.0016	0.0107	0.0184	0.014	0.0057	0.0207	0.0087	0.0018
7	rs12704007	148019827	0.72	0.971554139537083	0.73	0.98319925910612	0.00764808348451192	0.20124914548629	0.002	0.0027	0.0211	0.1561	0.0072	0.1671	0.1997	0.0085	0.001	0.0108	0.0063	0.0143	0.0015	0.0065	0.02	0.1234	0.1644	0.0014	0.0016	0.0107	0.0184	0.014	0.0057	0.0207	0.0087	0.0018
7	rs74390000	148020592	0.72	0.971554139537083	0.73	0.98319925910612	0.00737820018685938	0.195517067294182	0.002	0.0027	0.0211	0.1562	0.0072	0.1671	0.1997	0.0085	0.001	0.0108	0.0063	0.0143	0.0015	0.0065	0.02	0.1234	0.1644	0.0014	0.0016	0.0107	0.0184	0.014	0.0057	0.0207	0.0087	0.0018
7	rs118050538	148024029	0.72	0.971554139537083	0.74	0.910385700718773	0.00425385944996329	0.152050501280167	0.002	0.0027	0.021	0.157	0.0071	0.1668	0.2002	0.0085	0.001	0.0114	0.0063	0.0142	0.0016	0.0063	0.0198	0.1234	0.1643	0.0015	0.0016	0.0104	0.0184	0.0138	0.0057	0.0205	0.0082	0.0019
7	rs10435204	148029575	0.73	0.893795165105119	0.75	0.841047356078831	0.00660098688043376	0.327983615755544	0.0019	0.0027	0.0209	0.1579	0.0072	0.1664	0.2007	0.0085	0.0011	0.0115	0.0063	0.0142	0.0016	0.0065	0.0195	0.1233	0.164	0.0016	0.0016	0.0102	0.0184	0.0136	0.0058	0.0203	0.0082	0.002
7	rs4373447	148033118	0.73	0.893795165105119	0.75	0.841047356078831	0.0053098615411223	0.419787997705509	0.0019	0.0028	0.021	0.1575	0.0072	0.1666	0.2013	0.0085	0.0011	0.0115	0.0062	0.0142	0.0016	0.0064	0.0194	0.1236	0.1635	0.0017	0.0016	0.0101	0.0185	0.0136	0.0059	0.0202	0.0082	0.002
7	rs10085444	148033492	0.73	0.893795165105119	0.75	0.841047356078831	0.00510967405224325	0.418610467744547	0.0019	0.0028	0.021	0.1578	0.0072	0.1664	0.2013	0.0085	0.0011	0.0115	0.0062	0.0142	0.0016	0.0064	0.0194	0.1236	0.1635	0.0017	0.0016	0.0101	0.0185	0.0136	0.0059	0.0202	0.0082	0.002
7	rs2373349	148034824	0.73	0.893795165105119	0.75	0.841047356078831	0.00649638858176854	0.414039727461123	0.0019	0.0028	0.0203	0.1575	0.0072	0.1665	0.2018	0.0083	0.001	0.0116	0.0065	0.014	0.0014	0.0064	0.0196	0.1232	0.164	0.0017	0.0016	0.0103	0.0186	0.0135	0.0062	0.0201	0.0081	0.002
7	rs10277969	148035192	0.73	0.893795165105119	0.75	0.841047356078831	0.00389039410831697	0.341740803264105	0.002	0.0028	0.0206	0.1573	0.0071	0.1662	0.2024	0.0082	0.001	0.0116	0.0065	0.0142	0.0014	0.0064	0.0195	0.1222	0.1647	0.0018	0.0016	0.0103	0.0182	0.0136	0.0063	0.0203	0.0078	0.0019
7	rs10281587	148035622	0.73	0.893795165105119	0.75	0.841047356078831	0.000993322241657958	0.357160816239861	0.002	0.0026	0.0208	0.1571	0.0068	0.1655	0.2049	0.0085	9e-04	0.0115	0.0064	0.014	0.0018	0.0063	0.0195	0.1224	0.165	0.0023	0.0016	0.01	0.0176	0.0131	0.0064	0.0196	0.0073	0.0021
7	rs1177929	148035676	0.74	0.820062814253923	0.75	0.841047356078831	0.00237616312200186	0.409092702419253	0.002	0.0026	0.0208	0.1571	0.0067	0.1652	0.2052	0.0086	9e-04	0.0115	0.0064	0.0141	0.0017	0.0063	0.0195	0.1224	0.1651	0.0024	0.0016	0.01	0.0176	0.013	0.0064	0.0193	0.0073	0.0021
7	rs34837572	148035955	0.74	0.820062814253923	0.75	0.841047356078831	0.00149565867264894	0.270634511739007	0.0021	0.0027	0.0215	0.1564	0.0068	0.1638	0.2048	0.0088	0.001	0.0112	0.0063	0.0141	0.0019	0.0067	0.0198	0.1222	0.1654	0.0025	0.0019	0.0098	0.0173	0.013	0.0067	0.0193	0.0079	0.0023
7	rs7809658	148036377	0.74	0.820062814253923	0.75	0.841047356078831	0.00676797608942228	0.197907337250839	0.0021	0.0031	0.0219	0.1576	0.0069	0.1614	0.2038	0.009	0.001	0.0112	0.0064	0.0143	0.0019	0.0067	0.0199	0.1212	0.1666	0.0025	0.0018	0.0094	0.0173	0.0129	0.0066	0.0193	0.0085	0.0026
7	rs11763212	148036491	0.75	0.750298972197586	0.75	0.841047356078831	0.00802544407763433	0.15300179864157	0.0021	0.0031	0.0219	0.1574	0.0069	0.1612	0.2037	0.0091	9e-04	0.0113	0.0064	0.0144	0.0019	0.0068	0.0199	0.1214	0.1666	0.0025	0.0018	0.0095	0.0173	0.0128	0.0066	0.0194	0.0085	0.0026
7	rs17170957	148037751	0.75	0.750298972197586	0.75	0.841047356078831	0.00986152707864746	0.172166323934022	0.0021	0.0031	0.022	0.1574	0.007	0.1605	0.2035	0.0091	9e-04	0.0114	0.0065	0.0145	0.0019	0.0068	0.0199	0.1213	0.1667	0.0025	0.0018	0.0096	0.0173	0.0128	0.0067	0.0195	0.0085	0.0026
7	rs17170966	148047794	0.75	0.750298972197586	0.77	0.712611004068267	0.0162361007869541	0.133843103909658	0.0023	0.0033	0.0222	0.1573	0.0072	0.158	0.2051	0.0092	0.001	0.0121	0.0065	0.0143	0.002	0.0074	0.0202	0.1206	0.1665	0.0026	0.0021	0.01	0.0169	0.0123	0.0066	0.0189	0.0084	0.0029
7	rs117889391	148053714	0.75	0.750298972197586	0.78	0.653412240020304	0.0128686529108481	0.138407328021447	0.0025	0.0033	0.0223	0.1565	0.0073	0.1579	0.2051	0.0093	0.0011	0.0121	0.0066	0.0144	0.002	0.0076	0.0203	0.1203	0.1659	0.0026	0.002	0.01	0.017	0.0124	0.0067	0.0194	0.0083	0.0029
7	rs1177945	148058286	0.75	0.750298972197586	0.78	0.653412240020304	0.018281191682092	0.170382409101083	0.0026	0.0033	0.0223	0.1562	0.0073	0.1579	0.2051	0.0094	0.0011	0.0121	0.0066	0.0144	0.002	0.0076	0.0203	0.1203	0.1657	0.0025	0.0019	0.01	0.017	0.0125	0.0067	0.0196	0.0083	0.003
7	rs35832058	148058367	0.75	0.750298972197586	0.78	0.653412240020304	0.0171900010721426	0.166147191699886	0.0026	0.0033	0.0222	0.1564	0.0073	0.1579	0.2051	0.0094	0.0011	0.0121	0.0066	0.0144	0.002	0.0076	0.0202	0.1203	0.1658	0.0025	0.0019	0.01	0.017	0.0125	0.0067	0.0196	0.0082	0.003
7	rs79273764	148063918	0.75	0.750298972197586	0.78	0.653412240020304	0.0151027080304977	0.152716186488065	0.0026	0.0033	0.0223	0.1562	0.0073	0.1577	0.2051	0.0094	0.0011	0.0122	0.0066	0.0144	0.002	0.0076	0.0203	0.1202	0.1659	0.0025	0.0019	0.0101	0.0169	0.0125	0.0067	0.0197	0.0082	0.003
7	rs77266044	148068364	0.75	0.750298972197586	0.78	0.653412240020304	0.0151308372363656	0.142006145387701	0.0026	0.0033	0.0223	0.1558	0.0073	0.1577	0.2052	0.0094	0.0011	0.0122	0.0067	0.0145	0.002	0.0077	0.0203	0.1202	0.1659	0.0025	0.0019	0.0101	0.0169	0.0125	0.0067	0.0198	0.0082	0.003
7	rs1730400	148071220	0.75	0.750298972197586	0.78	0.653412240020304	0.0167004835568274	0.153573595268174	0.0026	0.0033	0.0224	0.1556	0.0073	0.1574	0.2052	0.0094	0.0011	0.0122	0.0067	0.0145	0.002	0.0077	0.0204	0.1201	0.166	0.0024	0.0019	0.0101	0.0168	0.0125	0.0068	0.0199	0.0082	0.003
7	rs62505152	148086739	0.75	0.750298972197586	0.78	0.653412240020304	0.0183135561207075	0.220066526812829	0.0026	0.0034	0.0227	0.1553	0.0074	0.1564	0.2048	0.0094	0.0011	0.0125	0.0068	0.0148	0.002	0.0078	0.0206	0.1197	0.1667	0.0025	0.0018	0.0105	0.0166	0.0124	0.0067	0.0197	0.0084	0.0029
7	rs10242598	148092983	0.75	0.750298972197586	0.79	0.597486775499064	0.01807985926999	0.233684375168443	0.0026	0.0034	0.0227	0.1553	0.0074	0.1563	0.2045	0.0094	0.0011	0.0125	0.0068	0.0148	0.002	0.0078	0.0207	0.1196	0.1669	0.0025	0.0018	0.0106	0.0166	0.0124	0.0068	0.0197	0.0085	0.0029
7	rs73155905	148097195	0.76	0.684441169424083	0.79	0.597486775499064	0.0232222591860146	0.247003115872989	0.0025	0.0034	0.0229	0.1552	0.0074	0.1554	0.2044	0.0095	0.0012	0.0125	0.0069	0.0148	0.0019	0.0078	0.0208	0.1195	0.1671	0.0025	0.0018	0.0108	0.0166	0.0124	0.0068	0.0198	0.0086	0.0029
7	rs78962407	148099773	0.76	0.684441169424083	0.79	0.597486775499064	0.0257683692416993	0.262834610220234	0.0025	0.0034	0.0229	0.1552	0.0075	0.155	0.2044	0.0095	0.0012	0.0126	0.0069	0.0148	0.0019	0.0079	0.0208	0.1194	0.1672	0.0026	0.0018	0.0108	0.0166	0.0125	0.0068	0.0198	0.0087	0.003
7	rs17170995	148100575	0.76	0.684441169424083	0.79	0.597486775499064	0.0297617935163139	0.271326131684675	0.0025	0.0034	0.023	0.1551	0.0075	0.1549	0.2044	0.0095	0.0012	0.0126	0.0069	0.0148	0.0019	0.0079	0.0208	0.1194	0.1672	0.0026	0.0018	0.0109	0.0166	0.0125	0.0068	0.0198	0.0087	0.003
7	rs10225245	148100862	0.76	0.684441169424083	0.79	0.597486775499064	0.0297732676033579	0.251945265711703	0.0025	0.0034	0.0229	0.1551	0.0075	0.1548	0.2043	0.0096	0.0012	0.0125	0.0071	0.0148	0.0019	0.0079	0.0208	0.1194	0.1672	0.0026	0.0018	0.0109	0.0166	0.0125	0.0068	0.0198	0.0087	0.003
7	rs6959213	148108857	0.76	0.684441169424083	0.79	0.597486775499064	0.0178245236344786	0.171075384045467	0.0026	0.0034	0.0231	0.1555	0.0075	0.1534	0.2042	0.0096	0.0014	0.012	0.0071	0.0146	0.002	0.0079	0.0209	0.119	0.1682	0.0027	0.0019	0.0109	0.0163	0.0126	0.0068	0.02	0.0087	0.003
7	rs17171000	148116984	0.76	0.684441169424083	0.83	0.405269641990714	0.00812197105247724	0.0531959351761616	0.0027	0.0034	0.0231	0.1553	0.0076	0.1527	0.2045	0.0098	0.0014	0.0111	0.0071	0.0147	0.0021	0.0079	0.0208	0.1201	0.1674	0.0027	0.0019	0.0108	0.0166	0.0127	0.0068	0.0201	0.0088	0.003
7	rs2530309	148118249	0.76	0.684441169424083	0.83	0.405269641990714	0.00810875629163227	0.0522603661538832	0.0027	0.0035	0.0231	0.1553	0.0076	0.1527	0.2046	0.0098	0.0014	0.011	0.0071	0.0147	0.0021	0.0079	0.0208	0.1201	0.1673	0.0027	0.0019	0.0108	0.0166	0.0127	0.0068	0.0201	0.0088	0.0031
7	rs79155275	148119349	0.77	0.622422290089237	0.83	0.405269641990714	0.0070482337725801	0.0303777869732821	0.0027	0.0035	0.0231	0.1551	0.0076	0.1523	0.2045	0.0098	0.0014	0.0111	0.0071	0.0146	0.0021	0.0079	0.0209	0.1201	0.167	0.0028	0.002	0.0108	0.0165	0.0128	0.0068	0.0203	0.0089	0.0031
7	rs1860074	148128759	0.78	0.56417027826485	0.83	0.405269641990714	0.0340969908129462	0.0842965206494787	0.0035	0.0041	0.0239	0.1524	0.0076	0.1486	0.2042	0.0107	0.0018	0.0112	0.0075	0.0142	0.003	0.008	0.0216	0.1192	0.1641	0.0035	0.0025	0.0108	0.0156	0.014	0.007	0.0229	0.0096	0.0033
7	rs2465887	148128867	0.78	0.56417027826485	0.82	0.448736318624531	0.0324227806298345	0.074160103040642	0.0035	0.0041	0.0239	0.1524	0.0076	0.1486	0.2043	0.0107	0.0018	0.0112	0.0075	0.0142	0.003	0.008	0.0216	0.1192	0.1641	0.0035	0.0025	0.0108	0.0156	0.014	0.007	0.0229	0.0096	0.0033
7	rs73155932	148130174	0.78	0.56417027826485	0.82	0.448736318624531	0.0361713309392097	0.0626047830630226	0.0035	0.0041	0.0239	0.1525	0.0076	0.1484	0.2043	0.0107	0.0019	0.0112	0.0076	0.0142	0.003	0.0079	0.0216	0.1191	0.1639	0.0035	0.0026	0.0108	0.0156	0.014	0.007	0.023	0.0096	0.0034
7	rs11765042	148133060	0.79	0.509607847349147	0.83	0.405269641990714	0.119849133312615	0.0761886257580679	0.0038	0.0048	0.024	0.1529	0.0076	0.1469	0.2047	0.0109	0.002	0.0112	0.0077	0.014	0.0034	0.0077	0.0211	0.1187	0.1625	0.0037	0.0029	0.0108	0.0152	0.0139	0.0069	0.0239	0.01	0.0035
7	rs6464896	148133101	0.79	0.509607847349147	0.83	0.405269641990714	0.116139730114968	0.0725820932031408	0.0038	0.0048	0.024	0.1529	0.0076	0.1468	0.2045	0.0109	0.002	0.0113	0.0077	0.014	0.0034	0.0077	0.0211	0.1188	0.1624	0.0037	0.0029	0.0108	0.0153	0.014	0.0069	0.0239	0.01	0.0035
7	rs17616479	148139399	0.8	0.458652199356866	0.83	0.405269641990714	0.236510296594103	0.123561772776244	0.0041	0.005	0.025	0.151	0.0076	0.1469	0.2036	0.0106	0.0021	0.0122	0.0079	0.0138	0.0039	0.0078	0.0215	0.1202	0.1589	0.0039	0.0029	0.0108	0.0145	0.0138	0.0072	0.0252	0.0106	0.0034
7	rs79554704	148149429	0.8	0.458652199356866	0.83	0.405269641990714	0.324347237738234	0.143027266924976	0.0043	0.005	0.0254	0.1503	0.0076	0.1468	0.2031	0.0105	0.0021	0.0126	0.008	0.0138	0.0041	0.0078	0.0216	0.1206	0.1576	0.0039	0.003	0.011	0.0145	0.0138	0.0073	0.0256	0.0108	0.0033
7	rs2717777	148151822	0.8	0.458652199356866	0.83	0.405269641990714	0.353729739816399	0.149209398880915	0.0043	0.0051	0.0253	0.1497	0.0076	0.1466	0.2033	0.0105	0.0021	0.0127	0.0081	0.0137	0.0041	0.0078	0.0219	0.1208	0.1573	0.004	0.003	0.0111	0.0146	0.0138	0.0073	0.0257	0.0108	0.0033
7	rs2717775	148152503	0.8	0.458652199356866	0.83	0.405269641990714	0.366910826369228	0.151480743441866	0.0043	0.0051	0.0252	0.1496	0.0076	0.1466	0.2034	0.0105	0.0021	0.0127	0.0081	0.0137	0.0041	0.0078	0.0219	0.1208	0.1572	0.004	0.003	0.0111	0.0146	0.0138	0.0074	0.0258	0.0109	0.0033
7	rs17616888	148156640	0.8	0.458652199356866	0.83	0.405269641990714	0.401052596685397	0.153192312773766	0.0043	0.0051	0.0251	0.1489	0.0076	0.1464	0.2034	0.0106	0.0021	0.0127	0.0081	0.0135	0.0042	0.0079	0.022	0.1212	0.157	0.004	0.003	0.0111	0.0147	0.0138	0.0074	0.0259	0.0109	0.0034
7	rs12539542	148163174	0.8	0.458652199356866	0.84	0.364737902801441	0.393843320569712	0.154719472733472	0.0043	0.0051	0.0251	0.1489	0.0076	0.1464	0.2033	0.0105	0.0021	0.0127	0.0081	0.0135	0.0042	0.0079	0.022	0.1214	0.1569	0.004	0.003	0.0111	0.0147	0.0139	0.0074	0.0259	0.0109	0.0034
7	rs117742326	148163717	0.8	0.458652199356866	0.84	0.364737902801441	0.391324467287052	0.155102107123548	0.0043	0.0051	0.0251	0.1489	0.0076	0.1463	0.2033	0.0105	0.0021	0.0127	0.0081	0.0135	0.0043	0.0079	0.022	0.1215	0.1568	0.004	0.003	0.0111	0.0147	0.0139	0.0074	0.0259	0.0109	0.0034
7	rs6962148	148164338	0.8	0.458652199356866	0.84	0.364737902801441	0.38708894052054	0.156732056753697	0.0043	0.0051	0.025	0.1489	0.0076	0.1463	0.2032	0.0105	0.0021	0.0127	0.0081	0.0135	0.0043	0.0079	0.022	0.1216	0.1567	0.0041	0.003	0.0111	0.0148	0.014	0.0075	0.0259	0.0109	0.0034
7	rs11767412	148176490	0.8	0.458652199356866	0.84	0.364737902801441	0.392442950626764	0.168407900013418	0.0044	0.0051	0.0248	0.1492	0.0077	0.146	0.2027	0.0104	0.0022	0.0128	0.0081	0.0134	0.0045	0.0079	0.0221	0.1219	0.1562	0.0041	0.003	0.0109	0.0148	0.0142	0.0076	0.026	0.011	0.0033
7	rs76754233	148179267	0.8	0.458652199356866	0.84	0.364737902801441	0.422434887975938	0.17997078875918	0.0044	0.0051	0.0246	0.1495	0.0077	0.1459	0.2022	0.0106	0.0022	0.0128	0.008	0.0134	0.0046	0.0079	0.0225	0.122	0.1553	0.0041	0.003	0.0109	0.0148	0.0144	0.0077	0.026	0.0111	0.0033
7	rs62506980	148179889	0.8	0.458652199356866	0.84	0.364737902801441	0.429256024631031	0.18188991549038	0.0044	0.0052	0.0246	0.1495	0.0077	0.1458	0.202	0.0106	0.0022	0.0128	0.008	0.0134	0.0046	0.0079	0.0225	0.122	0.1551	0.0042	0.003	0.0109	0.0148	0.0144	0.0078	0.026	0.0112	0.0033
7	rs11978682	148180211	0.8	0.458652199356866	0.84	0.364737902801441	0.429548734527965	0.180273342860858	0.0044	0.0052	0.0246	0.1496	0.0077	0.1458	0.202	0.0106	0.0022	0.0128	0.008	0.0134	0.0046	0.0079	0.0226	0.122	0.155	0.0042	0.003	0.0109	0.0148	0.0145	0.0078	0.026	0.0112	0.0033
7	rs6975583	148187420	0.81	0.411214762386647	0.84	0.364737902801441	0.522406833001178	0.165069777592958	0.0042	0.005	0.0258	0.1482	0.0087	0.1473	0.2012	0.0118	0.0022	0.0131	0.0081	0.0135	0.0043	0.0082	0.0225	0.1194	0.1493	0.0045	0.0027	0.0118	0.0164	0.0155	0.008	0.0279	0.0117	0.0028
7	rs887823	148188164	0.81	0.411214762386647	0.84	0.364737902801441	0.555073709441719	0.165559206008324	0.0043	0.0049	0.0257	0.1478	0.0088	0.1471	0.2015	0.0118	0.002	0.0131	0.0081	0.0135	0.0042	0.0082	0.0226	0.1197	0.1493	0.0043	0.0027	0.0117	0.0164	0.0156	0.008	0.0281	0.0117	0.0027
7	rs6464907	148188533	0.81	0.411214762386647	0.84	0.364737902801441	0.56893774339961	0.15971987726673	0.0044	0.0049	0.0257	0.1477	0.0087	0.1471	0.2016	0.0118	0.002	0.0129	0.0081	0.0135	0.0042	0.0082	0.0227	0.1199	0.1493	0.0043	0.0027	0.0117	0.0165	0.0156	0.008	0.0281	0.0117	0.0027
7	rs78247408	148192106	0.81	0.411214762386647	0.84	0.364737902801441	0.590851408742961	0.159816591465539	0.0044	0.0049	0.0256	0.1477	0.0087	0.1473	0.2017	0.0118	0.0019	0.0129	0.0081	0.0134	0.0042	0.0082	0.0227	0.1198	0.1492	0.0043	0.0026	0.0117	0.0165	0.0156	0.008	0.0281	0.0117	0.0027
7	rs17617268	148197662	0.81	0.411214762386647	0.84	0.364737902801441	0.614050980627886	0.158657391375239	0.0044	0.0049	0.0255	0.1477	0.0087	0.1475	0.2018	0.0119	0.0019	0.0128	0.0081	0.0134	0.0041	0.0082	0.0228	0.1198	0.149	0.0042	0.0026	0.0118	0.0165	0.0156	0.008	0.0282	0.0117	0.0027
7	rs12535444	148200459	0.81	0.411214762386647	0.84	0.364737902801441	0.625839824554674	0.157404973625127	0.0044	0.0049	0.0255	0.1477	0.0087	0.1476	0.2018	0.0119	0.0019	0.0128	0.0081	0.0134	0.0041	0.0082	0.0228	0.1198	0.1489	0.0042	0.0026	0.0118	0.0165	0.0156	0.008	0.0282	0.0117	0.0027
7	rs2717797	148201602	0.81	0.411214762386647	0.84	0.364737902801441	0.752382657168846	0.160591050923285	0.0044	0.0049	0.0256	0.1477	0.0087	0.1477	0.2018	0.0119	0.0016	0.0128	0.0081	0.0134	0.0041	0.0082	0.0228	0.1198	0.149	0.0042	0.0026	0.0118	0.0165	0.0156	0.008	0.0282	0.0117	0.0027
7	rs73155953	148202818	0.81	0.411214762386647	0.84	0.364737902801441	0.75825121273081	0.155676690275074	0.0044	0.0049	0.0255	0.1477	0.0087	0.1478	0.2018	0.0119	0.0016	0.0128	0.0081	0.0134	0.0041	0.0082	0.0228	0.1198	0.1489	0.0042	0.0026	0.0118	0.0165	0.0156	0.008	0.0282	0.0117	0.0027
7	rs117635360	148211088	0.81	0.411214762386647	0.84	0.364737902801441	0.970216232377784	0.180273342860858	0.0046	0.0049	0.0249	0.147	0.009	0.1486	0.2014	0.0123	0.0016	0.0131	0.0083	0.0133	0.0041	0.0086	0.023	0.1193	0.1472	0.0045	0.0025	0.0124	0.0162	0.0157	0.0079	0.0287	0.0119	0.0028
7	rs117514955	148212795	0.81	0.411214762386647	0.84	0.364737902801441	1.03829949375203	0.174355430990166	0.0046	0.0049	0.0248	0.147	0.009	0.1488	0.2014	0.0123	0.0016	0.0131	0.0084	0.0131	0.0041	0.0087	0.023	0.1193	0.1471	0.0045	0.0025	0.0125	0.0162	0.0157	0.0079	0.0288	0.012	0.0028
7	rs63416160	148222226	0.81	0.411214762386647	0.84	0.364737902801441	1.07533744460894	0.172166323934022	0.0046	0.0049	0.0248	0.1471	0.009	0.1488	0.2013	0.0123	0.0016	0.0132	0.0084	0.013	0.0041	0.0087	0.023	0.1193	0.147	0.0045	0.0025	0.0125	0.0162	0.0157	0.0079	0.0288	0.012	0.0028
7	rs2717772	148233208	0.81	0.411214762386647	0.84	0.364737902801441	1.121958289951	0.174954125875564	0.0046	0.0049	0.0249	0.147	0.009	0.1487	0.2015	0.0123	0.0016	0.0131	0.0084	0.0131	0.0041	0.0087	0.0231	0.1194	0.1463	0.0045	0.0025	0.0125	0.0163	0.0158	0.0079	0.0291	0.0119	0.0028
7	rs117987525	148238031	0.81	0.411214762386647	0.84	0.364737902801441	1.1074332578109	0.184425714497837	0.0046	0.0048	0.0248	0.1473	0.0089	0.1488	0.2016	0.0123	0.0016	0.0131	0.0085	0.0132	0.004	0.0087	0.0229	0.1195	0.1459	0.0045	0.0025	0.0125	0.0163	0.0157	0.0078	0.0291	0.0119	0.003
7	rs10280054	148245573	0.81	0.411214762386647	0.84	0.364737902801441	1.05526151309989	0.170976327572541	0.0045	0.0048	0.0249	0.1475	0.0089	0.149	0.2016	0.0123	0.0016	0.0131	0.0086	0.0133	0.004	0.0087	0.0229	0.1196	0.1455	0.0046	0.0025	0.0125	0.0164	0.0157	0.0078	0.0292	0.0116	0.0031
7	rs10280425	148245802	0.81	0.411214762386647	0.84	0.364737902801441	1.05254364814706	0.170778274654062	0.0045	0.0048	0.0249	0.1475	0.0089	0.149	0.2016	0.0123	0.0016	0.0131	0.0086	0.0133	0.004	0.0087	0.0229	0.1196	0.1455	0.0046	0.0025	0.0125	0.0164	0.0157	0.0078	0.0292	0.0116	0.0031
7	rs4296961	148256290	0.82	0.36720095628419	0.84	0.364737902801441	0.988682593045059	0.17196779159252	0.0046	0.0046	0.0245	0.1477	0.009	0.1494	0.2011	0.0126	0.0016	0.013	0.0088	0.0134	0.0039	0.0088	0.0228	0.12	0.1431	0.0046	0.0027	0.0126	0.0171	0.0156	0.0081	0.0293	0.0117	0.0032
7	rs7807268	148258048	0.82	0.36720095628419	0.84	0.364737902801441	0.986377156497632	0.173359190580516	0.0046	0.0046	0.0245	0.1476	0.009	0.1492	0.2013	0.0127	0.0016	0.013	0.0088	0.0135	0.0039	0.0088	0.0228	0.1199	0.1429	0.0046	0.0027	0.0127	0.0171	0.0156	0.0081	0.0293	0.0117	0.0032
7	rs62507011	148261879	0.84	0.289034762536342	0.84	0.364737902801441	0.637165956242066	0.224721025839204	0.0053	0.0039	0.0251	0.1461	0.0096	0.1489	0.2027	0.0127	0.0022	0.0128	0.008	0.0138	0.0036	0.009	0.0224	0.1204	0.1368	0.0051	0.0029	0.0126	0.0197	0.0161	0.0094	0.0303	0.0103	0.0038
7	rs12704037	148262532	0.84	0.289034762536342	0.83	0.405269641990714	0.937640177086584	0.230501438186522	0.0054	0.004	0.0255	0.1457	0.0096	0.1487	0.2029	0.0127	0.0023	0.0128	0.0079	0.0138	0.0037	0.009	0.0224	0.1201	0.1358	0.0052	0.0029	0.0127	0.0199	0.016	0.0096	0.0314	0.0101	0.0041
7	rs115713939	148264943	0.84	0.289034762536342	0.83	0.405269641990714	1.01919895942731	0.242537332880538	0.0054	0.004	0.0257	0.1454	0.0096	0.1488	0.2029	0.0127	0.0023	0.0128	0.0079	0.0138	0.0037	0.009	0.0224	0.12	0.1356	0.0052	0.0029	0.0127	0.0199	0.016	0.0096	0.0316	0.01	0.0041
7	rs77162569	148264987	0.84	0.289034762536342	0.83	0.405269641990714	1.02092942430209	0.243094134555657	0.0054	0.004	0.0257	0.1454	0.0096	0.1488	0.2029	0.0127	0.0023	0.0128	0.0079	0.0138	0.0037	0.009	0.0224	0.12	0.1355	0.0052	0.0029	0.0127	0.0199	0.016	0.0096	0.0316	0.01	0.0041
7	rs10233671	148269912	0.84	0.289034762536342	0.83	0.405269641990714	1.3902079468109	0.274792405041777	0.0055	0.004	0.026	0.145	0.0097	0.149	0.2027	0.0127	0.0023	0.0127	0.0078	0.0138	0.0037	0.009	0.0224	0.1197	0.135	0.0053	0.0028	0.0127	0.0199	0.016	0.0096	0.0321	0.0099	0.0046
7	rs10253271	148273685	0.84	0.289034762536342	0.83	0.405269641990714	1.44755219399562	0.289144455305643	0.0056	0.0039	0.0262	0.145	0.0098	0.1491	0.2024	0.0127	0.0024	0.0126	0.0078	0.0138	0.0037	0.009	0.0225	0.1196	0.1346	0.0053	0.0028	0.013	0.0199	0.0162	0.0096	0.0322	0.0098	0.0046
7	rs77372826	148275904	0.84	0.289034762536342	0.83	0.405269641990714	1.49109465310916	0.275371436614559	0.0056	0.0037	0.0264	0.1451	0.0098	0.1497	0.2027	0.0126	0.0023	0.0124	0.0078	0.0136	0.0036	0.0092	0.0222	0.1194	0.1351	0.0052	0.0027	0.0128	0.0196	0.0162	0.0097	0.0321	0.0096	0.0046
7	rs10260314	148280705	0.84	0.289034762536342	0.83	0.405269641990714	1.53844977157611	0.26580854189286	0.0056	0.0036	0.0265	0.1452	0.0098	0.15	0.2027	0.0125	0.0023	0.0123	0.0078	0.0136	0.0036	0.0093	0.022	0.1193	0.1354	0.0052	0.0026	0.0128	0.0194	0.0163	0.0098	0.0321	0.0095	0.0046
7	rs11770453	148282238	0.84	0.289034762536342	0.83	0.405269641990714	1.56202262803599	0.264892375237076	0.0056	0.0036	0.0265	0.1451	0.0099	0.1501	0.2026	0.0126	0.0023	0.0123	0.0078	0.0135	0.0036	0.0093	0.022	0.1191	0.1354	0.0052	0.0026	0.0128	0.0194	0.0163	0.0098	0.0322	0.0096	0.0046
7	rs78518146	148285568	0.84	0.289034762536342	0.85	0.32706018639722	1.73269856210811	0.255332611016849	0.0059	0.0036	0.0262	0.145	0.01	0.1506	0.203	0.0127	0.0023	0.0121	0.0076	0.0134	0.0036	0.0093	0.022	0.1189	0.1352	0.0051	0.0026	0.0128	0.0192	0.0162	0.0099	0.0325	0.0097	0.0044
7	rs3801977	148285882	0.84	0.289034762536342	0.85	0.32706018639722	1.77494887261665	0.250706823069228	0.006	0.0036	0.0261	0.145	0.01	0.1507	0.2031	0.0127	0.0023	0.0121	0.0076	0.0134	0.0036	0.0093	0.022	0.1189	0.1352	0.0051	0.0026	0.0128	0.0192	0.0162	0.0099	0.0325	0.0097	0.0044
7	rs62624492	148288020	0.84	0.289034762536342	0.85	0.32706018639722	1.79535012652336	0.258166256845723	0.006	0.0036	0.0262	0.1451	0.0101	0.1507	0.2031	0.0127	0.0023	0.012	0.0076	0.0133	0.0036	0.0093	0.022	0.119	0.135	0.0051	0.0026	0.0128	0.0191	0.0164	0.0099	0.0326	0.0097	0.0043
7	rs111320068	148288135	0.84	0.289034762536342	0.86	0.29215087580064	1.6853587760531	0.264320271843822	0.006	0.0036	0.0262	0.1451	0.0101	0.1507	0.2031	0.0127	0.0022	0.012	0.0076	0.0134	0.0036	0.0093	0.0223	0.119	0.135	0.0051	0.0026	0.0127	0.019	0.0164	0.0099	0.0323	0.0097	0.0043
7	rs58041956	148289104	0.84	0.289034762536342	0.86	0.29215087580064	1.71591926081304	0.257485285814988	0.006	0.0036	0.0262	0.1451	0.0101	0.1507	0.2031	0.0128	0.0022	0.0119	0.0076	0.0134	0.0036	0.0094	0.0223	0.119	0.1349	0.0052	0.0026	0.0127	0.0189	0.0164	0.0099	0.0323	0.0097	0.0043
7	rs56256298	148290765	0.84	0.289034762536342	0.86	0.29215087580064	1.67834994369696	0.254654001453538	0.006	0.0035	0.0262	0.1453	0.0101	0.1507	0.2031	0.0128	0.0022	0.0118	0.0076	0.0133	0.0035	0.0094	0.0224	0.119	0.1349	0.0051	0.0026	0.0127	0.0189	0.0164	0.01	0.0323	0.0097	0.0043
7	rs10259646	148295174	0.84	0.289034762536342	0.87	0.259919603286658	1.67458826508389	0.227550742548961	0.006	0.0034	0.0261	0.1456	0.0101	0.1511	0.2035	0.0128	0.0022	0.0116	0.0079	0.0132	0.0034	0.0095	0.0223	0.1189	0.1345	0.0052	0.0025	0.0126	0.0188	0.0163	0.0104	0.0322	0.0095	0.0041
7	rs79756178	148300122	0.85	0.254661707966279	0.87	0.259919603286658	1.537943164995	0.226461027254061	0.0059	0.0033	0.0261	0.1464	0.01	0.1524	0.2043	0.013	0.0022	0.0114	0.0077	0.0129	0.0033	0.0094	0.0223	0.1189	0.1337	0.0053	0.0024	0.0126	0.0193	0.0159	0.0105	0.0314	0.0091	0.0039
7	rs76977783	148304642	0.85	0.254661707966279	0.87	0.259919603286658	1.53834844542179	0.14451726923519	0.0059	0.0032	0.026	0.1478	0.0098	0.1543	0.2056	0.0133	0.0021	0.0111	0.0075	0.0125	0.0031	0.0094	0.0223	0.1189	0.1324	0.0054	0.0022	0.0125	0.02	0.0154	0.0106	0.0303	0.0084	0.0037
7	rs4263667	148308179	0.85	0.254661707966279	0.87	0.259919603286658	1.55072806312434	0.11814704359979	0.0059	0.0032	0.0259	0.1482	0.0098	0.155	0.2061	0.0133	0.0021	0.0111	0.0074	0.0124	0.003	0.0094	0.0223	0.1188	0.132	0.0055	0.0021	0.0125	0.0203	0.0152	0.0107	0.0299	0.0084	0.0036
7	rs112890875	148308319	0.85	0.254661707966279	0.88	0.230271256315472	1.56446858497484	0.1161617008798	0.0059	0.0032	0.0259	0.1483	0.0098	0.155	0.2061	0.0133	0.0021	0.0111	0.0074	0.0123	0.003	0.0094	0.0222	0.1189	0.132	0.0055	0.0021	0.0124	0.0203	0.0152	0.0107	0.0298	0.0084	0.0036
7	rs6955192	148309172	0.85	0.254661707966279	0.9	0.178319663885856	1.68431202739184	0.101563281012399	0.0059	0.0031	0.0255	0.1493	0.0098	0.155	0.2062	0.0134	0.0019	0.011	0.0073	0.0122	0.0028	0.0094	0.0219	0.1196	0.1323	0.0056	0.0021	0.0119	0.0207	0.0152	0.0107	0.0295	0.0083	0.0035
7	rs80080833	148310857	0.85	0.254661707966279	0.9	0.178319663885856	1.61934901451749	0.0934420856303372	0.0059	0.0031	0.0254	0.15	0.0098	0.1546	0.2066	0.0135	0.0019	0.0111	0.0073	0.0123	0.0028	0.0094	0.0218	0.1195	0.1321	0.0056	0.0021	0.0119	0.0206	0.0151	0.0108	0.0293	0.0083	0.0035
7	rs73463436	148311240	0.85	0.254661707966279	0.9	0.178319663885856	1.61821381773126	0.0936794640491989	0.0059	0.0031	0.0254	0.15	0.0098	0.1546	0.2066	0.0135	0.0019	0.0111	0.0073	0.0123	0.0028	0.0094	0.0218	0.1195	0.1321	0.0056	0.0021	0.0119	0.0206	0.0151	0.0108	0.0293	0.0083	0.0035
7	rs12113720	148311719	0.85	0.254661707966279	0.9	0.178319663885856	1.62172352586102	0.0935211853224141	0.0059	0.0031	0.0253	0.1501	0.0098	0.1546	0.2066	0.0135	0.0019	0.0111	0.0073	0.0123	0.0028	0.0094	0.0217	0.1195	0.1321	0.0056	0.0021	0.0119	0.0206	0.0151	0.0108	0.0293	0.0083	0.0035
7	rs6962115	148312382	0.85	0.254661707966279	0.9	0.178319663885856	1.63268295126442	0.0971882224860219	0.0059	0.0031	0.0253	0.1501	0.0098	0.1546	0.2066	0.0134	0.0019	0.0111	0.0073	0.0123	0.0028	0.0094	0.0217	0.1195	0.1321	0.0056	0.0021	0.0119	0.0206	0.0151	0.0108	0.0293	0.0083	0.0035
7	rs74454997	148312838	0.85	0.254661707966279	0.9	0.178319663885856	1.63589303364733	0.0959863518267054	0.0059	0.0031	0.0253	0.1504	0.0097	0.1546	0.2066	0.0134	0.002	0.0111	0.0073	0.0123	0.0028	0.0094	0.0217	0.1195	0.1317	0.0056	0.0021	0.0119	0.0206	0.0151	0.0108	0.0293	0.0083	0.0035
7	rs11769467	148317447	0.85	0.254661707966279	0.89	0.20310604818777	1.66811681526928	0.0889774124480261	0.0058	0.0031	0.0254	0.1502	0.0097	0.155	0.2067	0.0134	0.0021	0.0111	0.0073	0.0118	0.0026	0.0092	0.0218	0.1197	0.1318	0.0057	0.0021	0.0119	0.0206	0.0152	0.0108	0.0292	0.0084	0.0035
7	rs2190641	148323200	0.85	0.254661707966279	0.89	0.20310604818777	1.69930231049557	0.094949494324367	0.0058	0.0031	0.0255	0.1501	0.0097	0.1554	0.2067	0.0134	0.0023	0.0111	0.0074	0.0117	0.0025	0.0091	0.0218	0.1198	0.1317	0.0057	0.0021	0.0119	0.0206	0.0151	0.0108	0.0292	0.0084	0.0034
7	rs10267756	148325326	0.85	0.254661707966279	0.89	0.20310604818777	1.75239952764703	0.0745206892954474	0.0058	0.0031	0.0252	0.1517	0.0095	0.1556	0.2073	0.0132	0.0023	0.0111	0.0072	0.0114	0.0024	0.0088	0.0217	0.1192	0.1316	0.0058	0.0021	0.0118	0.0208	0.0152	0.0107	0.029	0.0084	0.0031
7	rs713591	148327483	0.86	0.223270892544248	0.89	0.20310604818777	1.70077240286055	0.0649047369682324	0.0057	0.0031	0.025	0.1523	0.0094	0.1559	0.2074	0.013	0.0023	0.0112	0.0072	0.0113	0.0022	0.0087	0.0218	0.1187	0.1326	0.0058	0.0021	0.0117	0.0206	0.0152	0.0104	0.0288	0.0084	0.0032
7	rs112341239	148327818	0.86	0.223270892544248	0.89	0.20310604818777	1.68588223639655	0.0656563058331336	0.0057	0.0031	0.025	0.1524	0.0093	0.156	0.2075	0.013	0.0023	0.0112	0.0072	0.0113	0.0022	0.0087	0.0218	0.1187	0.1327	0.0057	0.0021	0.0117	0.0206	0.0152	0.0104	0.0288	0.0084	0.0032
7	rs80284586	148329382	0.86	0.223270892544248	0.89	0.20310604818777	1.56803807879537	0.0659991280481195	0.0056	0.0031	0.0249	0.1525	0.0091	0.1562	0.2076	0.0129	0.0023	0.0113	0.0071	0.0113	0.0022	0.0086	0.0219	0.1185	0.1332	0.0057	0.0021	0.0117	0.0205	0.0152	0.0103	0.0287	0.0084	0.0032
7	rs75348981	148329719	0.86	0.223270892544248	0.9	0.178319663885856	1.55062644494521	0.0657248103554175	0.0056	0.0031	0.0249	0.1525	0.009	0.1562	0.2077	0.0129	0.0023	0.0113	0.0071	0.0113	0.0022	0.0086	0.0219	0.1184	0.1333	0.0057	0.0021	0.0116	0.0205	0.0152	0.0102	0.0286	0.0084	0.0032
7	rs11983635	148330977	0.87	0.194736090082605	0.9	0.178319663885856	1.50042206485266	0.0604722476806379	0.0055	0.0031	0.0249	0.1526	0.0088	0.1563	0.2079	0.0128	0.0023	0.0114	0.007	0.0112	0.0022	0.0085	0.0221	0.1182	0.1337	0.0057	0.0021	0.0116	0.0205	0.0152	0.0102	0.0286	0.0085	0.0033
7	rs7793987	148331040	0.87	0.194736090082605	0.9	0.178319663885856	1.49700957869617	0.0607370992376817	0.0055	0.0031	0.0249	0.1526	0.0088	0.1563	0.2079	0.0128	0.0023	0.0114	0.007	0.0112	0.0022	0.0085	0.0221	0.1182	0.1338	0.0057	0.0021	0.0116	0.0205	0.0152	0.0102	0.0286	0.0085	0.0033
7	rs10952769	148332527	0.87	0.194736090082605	0.9	0.178319663885856	1.41783822868463	0.063142798584871	0.0055	0.0031	0.0251	0.1526	0.0088	0.1562	0.2078	0.0128	0.0023	0.0114	0.0069	0.0112	0.0022	0.0085	0.0223	0.1181	0.134	0.0057	0.0021	0.0116	0.0203	0.0152	0.0102	0.0284	0.0084	0.0033
7	rs73158206	148335417	0.87	0.194736090082605	0.9	0.178319663885856	1.36152173073637	0.0643604274852691	0.0054	0.0031	0.0252	0.1528	0.0088	0.156	0.2078	0.0128	0.0023	0.0114	0.0068	0.0112	0.0022	0.0084	0.0224	0.1182	0.134	0.0056	0.0021	0.0116	0.0203	0.0153	0.0101	0.0283	0.0084	0.0033
7	rs12533540	148338244	0.87	0.194736090082605	0.91	0.155803491158275	1.29530888331253	0.0649047369682324	0.0054	0.0031	0.0253	0.1531	0.0088	0.1558	0.2078	0.0128	0.0023	0.0114	0.0068	0.0112	0.0022	0.0084	0.0225	0.1182	0.1341	0.0056	0.0021	0.0117	0.0203	0.0154	0.0099	0.0282	0.0084	0.0033
7	rs74804320	148338646	0.87	0.194736090082605	0.91	0.155803491158275	1.29378838798136	0.0648365928645739	0.0054	0.0031	0.0253	0.1531	0.0088	0.1557	0.2078	0.0128	0.0023	0.0114	0.0068	0.0112	0.0022	0.0084	0.0225	0.1182	0.1341	0.0056	0.0021	0.0117	0.0203	0.0154	0.0099	0.0282	0.0084	0.0033
7	rs62507025	148349610	0.87	0.194736090082605	0.91	0.155803491158275	1.16315290031718	0.0648365928645739	0.0052	0.003	0.0252	0.1533	0.0085	0.1557	0.2083	0.0128	0.0023	0.0113	0.0067	0.0112	0.0022	0.0083	0.023	0.1179	0.1347	0.0054	0.002	0.0117	0.0202	0.0157	0.0098	0.028	0.0081	0.0034
7	rs73463501	148350460	0.87	0.194736090082605	0.9	0.178319663885856	1.14533576725295	0.0644963240392324	0.0052	0.003	0.0252	0.1533	0.0085	0.1557	0.2084	0.0128	0.0023	0.0113	0.0067	0.0112	0.0021	0.0083	0.0231	0.1179	0.1348	0.0054	0.002	0.0117	0.0202	0.0157	0.0098	0.028	0.008	0.0034
7	rs10952773	148357580	0.88	0.168925028033099	0.9	0.178319663885856	1.04248594956488	0.0764802456905709	0.005	0.003	0.025	0.1535	0.0082	0.156	0.2088	0.0128	0.0023	0.0111	0.0066	0.0112	0.0021	0.0081	0.0235	0.1176	0.1352	0.0052	0.0019	0.0118	0.0201	0.0159	0.0097	0.0278	0.0079	0.0034
7	rs62507048	148359878	0.9	0.124917206299546	0.9	0.178319663885856	0.577211411388213	0.218773296089836	0.0039	0.0026	0.0251	0.1587	0.007	0.1608	0.2145	0.0108	0.0021	0.0098	0.0057	0.0106	0.0018	0.0064	0.0237	0.1189	0.1378	0.0041	0.0015	0.0108	0.0172	0.0163	0.0082	0.0254	0.0074	0.0032
7	rs7789186	148361485	0.9	0.124917206299546	0.9	0.178319663885856	0.576334325868164	0.457127239519152	0.003	0.0023	0.025	0.1626	0.0062	0.1643	0.2187	0.0094	0.0019	0.009	0.0051	0.0102	0.0015	0.0053	0.0238	0.1198	0.1397	0.0032	0.0011	0.0099	0.0151	0.0166	0.0071	0.0236	0.007	0.003
7	rs117455353	148364590	0.9	0.124917206299546	0.9	0.178319663885856	0.537447713300455	0.442328836132061	0.003	0.0022	0.025	0.1632	0.0061	0.1644	0.2189	0.0092	0.002	0.0088	0.005	0.0102	0.0016	0.0053	0.0238	0.1202	0.1398	0.0031	0.0011	0.0097	0.0148	0.0167	0.007	0.0234	0.007	0.003
7	rs6966980	148368954	0.9	0.124917206299546	0.9	0.178319663885856	0.426509389636598	0.28691292025268	0.0029	0.0022	0.025	0.1636	0.006	0.1645	0.219	0.0091	0.002	0.0086	0.0049	0.0102	0.0017	0.0053	0.0238	0.1207	0.14	0.003	0.001	0.0096	0.0145	0.0169	0.0069	0.0231	0.0069	0.003
7	rs75693795	148372261	0.9	0.124917206299546	0.9	0.178319663885856	0.417109424248297	0.29669965162575	0.0028	0.0022	0.0248	0.1638	0.006	0.1647	0.2191	0.009	0.0019	0.0083	0.0049	0.0101	0.0021	0.0052	0.0239	0.1209	0.1403	0.003	0.001	0.0096	0.0144	0.0169	0.0068	0.0231	0.0069	0.003
7	rs75656647	148372643	0.9	0.124917206299546	0.9	0.178319663885856	0.431307070824743	0.299785717334006	0.0028	0.0022	0.0248	0.1638	0.006	0.1647	0.2194	0.0089	0.0019	0.0082	0.0049	0.0101	0.0021	0.0052	0.0239	0.1209	0.1403	0.003	0.001	0.0095	0.0143	0.0169	0.0068	0.0231	0.0069	0.003
7	rs73158213	148383913	0.9	0.124917206299546	0.9	0.178319663885856	0.384592054398064	0.368347305400649	0.0026	0.0021	0.0251	0.1641	0.006	0.1651	0.2199	0.0085	0.0018	0.0079	0.0048	0.0102	0.0019	0.0053	0.0238	0.1216	0.1405	0.0028	9e-04	0.0094	0.014	0.017	0.0066	0.023	0.0069	0.0028
7	rs13225743	148395287	0.89	0.145699762692903	0.87	0.259919603286658	0.311096409690476	0.260326382971281	0.0022	0.002	0.0255	0.1647	0.0058	0.1659	0.2207	0.0084	0.0017	0.0073	0.0047	0.0104	0.0017	0.0053	0.0238	0.1225	0.141	0.0025	7e-04	0.0092	0.0135	0.0171	0.0064	0.0227	0.0069	0.0025
7	rs10235843	148400466	0.89	0.145699762692903	0.87	0.259919603286658	0.362113500784056	0.301570504342006	0.002	0.0019	0.0259	0.1655	0.0056	0.166	0.2221	0.0079	0.0016	0.0069	0.0047	0.0104	0.0014	0.0051	0.0239	0.1233	0.1412	0.0023	6e-04	0.0088	0.013	0.0171	0.0061	0.0228	0.0068	0.0024
7	rs243538	148404379	0.89	0.145699762692903	0.87	0.259919603286658	0.366100023966943	0.289497283324238	0.002	0.0019	0.026	0.1655	0.0056	0.166	0.2222	0.0079	0.0015	0.0069	0.0047	0.0104	0.0014	0.0051	0.0239	0.1234	0.1412	0.0023	6e-04	0.0088	0.0129	0.0171	0.0061	0.0228	0.0068	0.0023
7	rs28521791	148404942	0.89	0.145699762692903	0.87	0.259919603286658	0.368047490561961	0.291499107875393	0.002	0.0019	0.026	0.1656	0.0055	0.166	0.2222	0.0079	0.0015	0.0069	0.0047	0.0104	0.0014	0.0051	0.0239	0.1235	0.1413	0.0023	6e-04	0.0088	0.0129	0.0171	0.0061	0.0228	0.0068	0.0023
7	rs4725789	148411803	0.89	0.145699762692903	0.87	0.259919603286658	0.371577120496086	0.300499250035185	0.0019	0.0019	0.0261	0.1659	0.0055	0.166	0.2219	0.0079	0.0015	0.0069	0.0047	0.0103	0.0014	0.0051	0.0239	0.1238	0.1415	0.0022	5e-04	0.0087	0.0128	0.0171	0.006	0.0228	0.0067	0.0023
7	rs243525	148418140	0.89	0.145699762692903	0.87	0.259919603286658	0.381055032266783	0.311383158170298	0.0019	0.0019	0.0261	0.1662	0.0054	0.1659	0.2215	0.0078	0.0015	0.0068	0.0046	0.0103	0.0014	0.0052	0.0239	0.1242	0.1419	0.0022	5e-04	0.0087	0.0126	0.0171	0.006	0.0228	0.0067	0.0023
7	rs117370222	148457664	0.89	0.145699762692903	0.87	0.259919603286658	0.420289080336486	0.414822314671154	0.0015	0.0017	0.0262	0.1666	0.0053	0.1666	0.224	0.0074	0.0013	0.0066	0.0045	0.0106	0.0011	0.0052	0.0241	0.1247	0.142	0.0017	4e-04	0.0083	0.0117	0.0171	0.006	0.0223	0.0066	0.0021
7	rs117090586	148457798	0.89	0.145699762692903	0.87	0.259919603286658	0.423771508530748	0.415344262527718	0.0015	0.0017	0.0262	0.1666	0.0053	0.1669	0.224	0.0074	0.0013	0.0066	0.0045	0.0106	0.0011	0.0052	0.0241	0.1247	0.1417	0.0017	4e-04	0.0083	0.0117	0.0171	0.006	0.0223	0.0066	0.0021
7	rs10246773	148460536	0.89	0.145699762692903	0.87	0.259919603286658	0.417167128747933	0.418872063643265	0.0015	0.0017	0.0262	0.1666	0.0053	0.167	0.2241	0.0074	0.0013	0.0066	0.0045	0.0106	0.0011	0.0052	0.024	0.1247	0.1417	0.0017	4e-04	0.0083	0.0116	0.0171	0.006	0.0223	0.0066	0.0021
7	rs74663543	148460865	0.89	0.145699762692903	0.87	0.259919603286658	0.416705604223256	0.419264540475035	0.0015	0.0017	0.0262	0.1666	0.0053	0.167	0.2241	0.0074	0.0013	0.0066	0.0045	0.0106	0.0011	0.0052	0.024	0.1247	0.1417	0.0017	4e-04	0.0083	0.0116	0.0171	0.006	0.0223	0.0066	0.0021
7	rs77622694	148465037	0.89	0.145699762692903	0.87	0.259919603286658	0.41930499281677	0.424375768382391	0.0015	0.0017	0.0263	0.1667	0.0053	0.167	0.2243	0.0074	0.0013	0.0065	0.0045	0.0106	0.0011	0.0052	0.0239	0.1247	0.1417	0.0017	4e-04	0.0083	0.0116	0.0171	0.006	0.0223	0.0066	0.0021
7	rs3779033	148466118	0.89	0.145699762692903	0.86	0.29215087580064	0.420347003616331	0.427924078160283	0.0015	0.0017	0.0263	0.1667	0.0053	0.167	0.2243	0.0074	0.0013	0.0065	0.0045	0.0106	0.0011	0.0052	0.0239	0.1247	0.1417	0.0017	4e-04	0.0083	0.0116	0.0171	0.006	0.0223	0.0066	0.0021
7	rs111252686	148470360	0.89	0.145699762692903	0.86	0.29215087580064	0.417167128747933	0.430821159735857	0.0015	0.0017	0.0263	0.1668	0.0052	0.1671	0.2244	0.0074	0.0013	0.0065	0.0044	0.0107	0.0011	0.0052	0.0238	0.1246	0.1416	0.0017	4e-04	0.0083	0.0116	0.017	0.006	0.0223	0.0066	0.0021
7	rs11767972	148474286	0.89	0.145699762692903	0.86	0.29215087580064	0.408556001784293	0.462491324204394	0.0015	0.0017	0.0263	0.167	0.0052	0.1673	0.2246	0.0074	0.0013	0.0065	0.0044	0.0107	0.001	0.0052	0.0237	0.1246	0.1416	0.0016	4e-04	0.0083	0.0116	0.017	0.0059	0.0223	0.0066	0.0021
7	rs3807447	148475928	0.89	0.145699762692903	0.86	0.29215087580064	0.410728995534554	0.473133263052596	0.0015	0.0017	0.0263	0.167	0.0052	0.1674	0.2246	0.0074	0.0013	0.0065	0.0044	0.0107	0.001	0.0052	0.0237	0.1246	0.1416	0.0016	4e-04	0.0083	0.0116	0.017	0.0059	0.0223	0.0066	0.0021
7	rs118043409	148477303	0.89	0.145699762692903	0.86	0.29215087580064	0.410442745734989	0.471917710091798	0.0015	0.0017	0.0263	0.167	0.0052	0.1674	0.2246	0.0074	0.0013	0.0065	0.0044	0.0107	0.001	0.0052	0.0237	0.1246	0.1416	0.0016	4e-04	0.0083	0.0116	0.017	0.0059	0.0223	0.0066	0.0021
7	rs10271133	148480990	0.89	0.145699762692903	0.86	0.29215087580064	0.410958067252533	0.501448813953978	0.0015	0.0017	0.0263	0.1671	0.0052	0.1675	0.2247	0.0074	0.0013	0.0065	0.0044	0.0107	0.001	0.0051	0.0237	0.1246	0.1415	0.0016	4e-04	0.0083	0.0116	0.017	0.0059	0.0223	0.0066	0.0021
7	rs117976131	148485905	0.89	0.145699762692903	0.86	0.29215087580064	0.401165763743296	0.488736220345517	0.0015	0.0017	0.0263	0.1669	0.0052	0.1676	0.2246	0.0074	0.0013	0.0065	0.0044	0.0107	0.001	0.0051	0.0237	0.1247	0.1415	0.0018	4e-04	0.0083	0.0116	0.017	0.0059	0.0223	0.0067	0.0021
7	rs2058388	148486422	0.89	0.145699762692903	0.86	0.29215087580064	0.401731839708162	0.487782751111011	0.0016	0.0017	0.0263	0.1669	0.0052	0.1676	0.2246	0.0074	0.0013	0.0065	0.0044	0.0107	0.001	0.0051	0.0237	0.1247	0.1415	0.0018	4e-04	0.0083	0.0116	0.017	0.0059	0.0223	0.0067	0.0021
7	rs34059323	148496619	0.9	0.124917206299546	0.86	0.29215087580064	0.404170534917006	0.48275096000509	0.0016	0.0017	0.0263	0.1667	0.0052	0.1675	0.2243	0.0074	0.0013	0.0064	0.0044	0.0108	0.001	0.0051	0.0237	0.1248	0.1415	0.0019	4e-04	0.0083	0.0115	0.017	0.0059	0.0222	0.0067	0.0021
7	rs73158249	148497451	0.9	0.124917206299546	0.86	0.29215087580064	0.400600088932927	0.483701888811307	0.0016	0.0017	0.0263	0.1667	0.0052	0.1676	0.2243	0.0074	0.0013	0.0064	0.0044	0.0108	0.001	0.0052	0.0237	0.1248	0.1415	0.0019	4e-04	0.0083	0.0115	0.0171	0.0059	0.0222	0.0067	0.0021
7	rs117597516	148500288	0.9	0.124917206299546	0.86	0.29215087580064	0.401675214062812	0.485741216496807	0.0016	0.0017	0.0263	0.1667	0.0052	0.1676	0.2242	0.0074	0.0013	0.0064	0.0044	0.0108	0.001	0.0052	0.0237	0.1248	0.1414	0.0019	4e-04	0.0083	0.0115	0.0171	0.0059	0.0221	0.0068	0.0021
7	rs76609349	148501558	0.9	0.124917206299546	0.85	0.32706018639722	0.403489223364576	0.488736220345517	0.0016	0.0017	0.0263	0.1667	0.0052	0.1676	0.2242	0.0074	0.0013	0.0064	0.0044	0.0108	0.001	0.0052	0.0237	0.1248	0.1414	0.0019	4e-04	0.0083	0.0115	0.0171	0.0059	0.0221	0.0068	0.0021
7	rs77948593	148502252	0.9	0.124917206299546	0.85	0.32706018639722	0.405819418909937	0.487374268005868	0.0016	0.0017	0.0263	0.1667	0.0052	0.1675	0.2242	0.0074	0.0013	0.0064	0.0044	0.0108	0.001	0.0052	0.0237	0.1248	0.1414	0.002	4e-04	0.0083	0.0115	0.0171	0.0059	0.0221	0.0068	0.0021
7	rs734003	148505498	0.9	0.124917206299546	0.85	0.32706018639722	0.419883728678627	0.494877048810358	0.0016	0.0017	0.0263	0.1666	0.0052	0.1675	0.2241	0.0074	0.0013	0.0063	0.0045	0.0108	9e-04	0.0052	0.0237	0.1249	0.1414	0.002	4e-04	0.0083	0.0114	0.0172	0.0059	0.0221	0.0068	0.0021
7	rs76370609	148509499	0.9	0.124917206299546	0.85	0.32706018639722	0.409756153605054	0.493647312221015	0.0016	0.0017	0.0264	0.1664	0.0052	0.1676	0.2235	0.0075	0.0013	0.0063	0.0045	0.0109	9e-04	0.0052	0.0236	0.1249	0.1415	0.0021	4e-04	0.0082	0.0112	0.0172	0.0061	0.0223	0.0069	0.0021
7	rs17171119	148517456	0.9	0.124917206299546	0.85	0.32706018639722	0.409413073262123	0.49023549490149	0.0016	0.0017	0.0264	0.1664	0.0052	0.1677	0.2233	0.0075	0.0013	0.0063	0.0046	0.011	9e-04	0.0052	0.0236	0.1249	0.1415	0.0021	4e-04	0.0082	0.0111	0.0172	0.0062	0.0224	0.0069	0.0021
7	rs3807450	148522269	0.9	0.124917206299546	0.85	0.32706018639722	0.386922226920004	0.481257619688119	0.0016	0.0017	0.0266	0.1666	0.0051	0.1677	0.2233	0.0075	0.0013	0.0063	0.0046	0.011	9e-04	0.0052	0.0232	0.1248	0.1416	0.0021	4e-04	0.0082	0.0111	0.0172	0.0063	0.0223	0.0069	0.0021
7	rs2302427	148525904	0.9	0.124917206299546	0.84	0.364737902801441	0.402071677796157	0.480036685288879	0.0016	0.0017	0.0269	0.1667	0.0051	0.1676	0.2229	0.0075	0.0014	0.0063	0.0046	0.011	9e-04	0.0052	0.0232	0.1246	0.1416	0.0021	4e-04	0.0082	0.0111	0.0174	0.0066	0.0223	0.007	0.0021
7	rs113586855	148527534	0.9	0.124917206299546	0.84	0.364737902801441	0.404909273366953	0.476108030014485	0.0016	0.0017	0.0269	0.1667	0.0051	0.1676	0.2229	0.0075	0.0014	0.0062	0.0046	0.011	9e-04	0.0052	0.0232	0.1246	0.1416	0.0021	4e-04	0.0082	0.0111	0.0174	0.0067	0.0223	0.007	0.0021
7	rs17627983	148528058	0.9	0.124917206299546	0.84	0.364737902801441	0.405819418909937	0.478003578506947	0.0016	0.0017	0.0269	0.1667	0.0051	0.1676	0.2229	0.0075	0.0014	0.0062	0.0046	0.011	9e-04	0.0052	0.0232	0.1246	0.1416	0.0021	4e-04	0.0082	0.0111	0.0174	0.0067	0.0223	0.007	0.0021
7	rs117261864	148535408	0.9	0.124917206299546	0.84	0.364737902801441	0.415840932629587	0.469758737588602	0.0016	0.0017	0.0269	0.167	0.005	0.1677	0.2226	0.0075	0.0013	0.0062	0.0046	0.011	9e-04	0.0052	0.0232	0.1245	0.1415	0.0021	4e-04	0.0082	0.011	0.0175	0.0067	0.0223	0.0071	0.0021
7	rs73158265	148537086	0.9	0.124917206299546	0.83	0.405269641990714	0.417167128747933	0.468814998408806	0.0016	0.0017	0.0269	0.167	0.005	0.1677	0.2226	0.0075	0.0013	0.0062	0.0046	0.011	9e-04	0.0052	0.0232	0.1245	0.1415	0.0021	4e-04	0.0082	0.011	0.0175	0.0067	0.0223	0.0071	0.0021
7	rs73158267	148544633	0.9	0.124917206299546	0.83	0.405269641990714	0.419825837200422	0.468006473061763	0.0016	0.0017	0.0269	0.1671	0.005	0.1677	0.2225	0.0075	0.0013	0.0061	0.0046	0.011	9e-04	0.0052	0.0232	0.1244	0.1415	0.0021	4e-04	0.0082	0.011	0.0176	0.0067	0.0224	0.0071	0.0021
7	rs35656199	148554111	0.9	0.124917206299546	0.83	0.405269641990714	0.424702569656232	0.464641543498737	0.0016	0.0017	0.0269	0.1671	0.005	0.1677	0.2223	0.0075	0.0013	0.0061	0.0046	0.011	9e-04	0.0052	0.0232	0.1244	0.1415	0.0021	4e-04	0.0082	0.0111	0.0176	0.0068	0.0224	0.0071	0.0021
7	rs10952780	148554335	0.9	0.124917206299546	0.83	0.405269641990714	0.425110228213892	0.465852187383171	0.0016	0.0017	0.0269	0.1671	0.005	0.1677	0.2223	0.0075	0.0013	0.0061	0.0046	0.011	9e-04	0.0052	0.0232	0.1244	0.1415	0.0021	4e-04	0.0082	0.0111	0.0176	0.0068	0.0224	0.0071	0.0021
7	rs73158288	148572063	0.9	0.124917206299546	0.83	0.405269641990714	0.417397986553619	0.454585070589994	0.0016	0.0017	0.0269	0.1672	0.0051	0.1678	0.222	0.0075	0.0013	0.0061	0.0046	0.011	9e-04	0.0052	0.0232	0.1244	0.1415	0.0021	4e-04	0.0081	0.011	0.0178	0.0068	0.0224	0.0071	0.0021
7	rs77366963	148577020	0.9	0.124917206299546	0.83	0.405269641990714	0.410958067252533	0.452981416287742	0.0016	0.0017	0.0269	0.1668	0.0051	0.1678	0.2219	0.0075	0.0013	0.0061	0.0046	0.0109	9e-04	0.0052	0.0232	0.1247	0.1415	0.0021	4e-04	0.0081	0.011	0.0178	0.0068	0.0223	0.0071	0.0021
7	rs998546	148584600	0.9	0.124917206299546	0.83	0.405269641990714	0.396932988274751	0.422932446542514	0.0016	0.0018	0.0269	0.167	0.0051	0.1682	0.2216	0.0075	0.0013	0.0063	0.0046	0.0109	9e-04	0.0052	0.0231	0.1245	0.1416	0.0021	4e-04	0.0081	0.0109	0.0176	0.0068	0.0223	0.0072	0.0021
7	rs67648693	148591911	0.91	0.106429816649543	0.83	0.405269641990714	0.375780610397044	0.391907333697886	0.0014	0.0019	0.0269	0.1679	0.0052	0.17	0.2198	0.0075	0.0012	0.0069	0.0047	0.0108	9e-04	0.0052	0.0232	0.1239	0.1419	0.0019	5e-04	0.0077	0.0105	0.0169	0.0067	0.0221	0.0076	0.002
7	rs77672423	148593198	0.91	0.106429816649543	0.83	0.405269641990714	0.369023204285926	0.392549713161475	0.0014	0.0019	0.0269	0.168	0.0052	0.1699	0.2199	0.0075	0.0012	0.0069	0.0047	0.0108	9e-04	0.0052	0.0233	0.1236	0.1419	0.0019	5e-04	0.0076	0.0105	0.0169	0.0067	0.0222	0.0077	0.002
7	rs33998019	148594560	0.91	0.106429816649543	0.82	0.448736318624531	0.355057976875544	0.399247643829929	0.0015	0.0019	0.0269	0.1681	0.0052	0.1699	0.2199	0.0075	0.0012	0.007	0.0047	0.0109	9e-04	0.0052	0.0233	0.1233	0.1419	0.0018	5e-04	0.0075	0.0105	0.0169	0.0067	0.0222	0.0077	0.0019
7	rs62505405	148599334	0.91	0.106429816649543	0.82	0.448736318624531	0.330005154847749	0.404809802999131	0.0015	0.0019	0.0269	0.1682	0.0053	0.1699	0.2201	0.0076	0.0011	0.0071	0.0047	0.011	0.001	0.0053	0.0235	0.1226	0.1419	0.0018	6e-04	0.0073	0.0107	0.0167	0.0067	0.0223	0.0078	0.0019
7	rs12704052	148600719	0.91	0.106429816649543	0.82	0.448736318624531	0.336230953881453	0.402478886777698	0.0015	0.0019	0.0269	0.168	0.0053	0.1699	0.2204	0.0075	0.0011	0.0071	0.0047	0.0109	0.001	0.0054	0.0235	0.1223	0.1419	0.0018	6e-04	0.0073	0.0106	0.0169	0.0067	0.0223	0.0078	0.0019
7	rs117380950	148604238	0.92	0.0900864543555373	0.82	0.448736318624531	0.391100964048278	0.407014605699748	0.0016	0.0019	0.0268	0.1681	0.0053	0.1703	0.2205	0.0074	0.0011	0.0071	0.0046	0.0109	0.001	0.0055	0.0241	0.1214	0.1421	0.0018	6e-04	0.0071	0.0105	0.0167	0.0067	0.0222	0.0079	0.0019
7	rs80083638	148605435	0.92	0.0900864543555373	0.82	0.448736318624531	0.410843523407576	0.410262900805693	0.0016	0.0019	0.0267	0.1681	0.0054	0.1704	0.2206	0.0074	0.0011	0.0071	0.0046	0.0109	0.001	0.0055	0.0243	0.1211	0.1422	0.0018	6e-04	0.0071	0.0105	0.0167	0.0067	0.0221	0.008	0.0019
7	rs117667732	148608703	0.92	0.0900864543555373	0.82	0.448736318624531	0.466789858494239	0.422539043765051	0.0016	0.0019	0.0267	0.1682	0.0054	0.1707	0.2207	0.0073	0.0011	0.0071	0.0045	0.0109	0.001	0.0056	0.0248	0.1203	0.1424	0.0019	6e-04	0.0069	0.0104	0.0165	0.0066	0.022	0.0081	0.0019
7	rs62505412	148613358	0.92	0.0900864543555373	0.82	0.448736318624531	0.540192256462828	0.433987584331705	0.0016	0.0018	0.0266	0.1683	0.0054	0.171	0.2208	0.0072	0.0011	0.0073	0.0045	0.0109	9e-04	0.0058	0.0254	0.1193	0.1427	0.0019	7e-04	0.0067	0.0103	0.0163	0.0066	0.0219	0.0082	0.0018
7	rs7804456	148615643	0.93	0.0757334056000413	0.82	0.448736318624531	0.52375994266831	0.451379258282042	0.0016	0.0018	0.0265	0.1683	0.0054	0.1707	0.2209	0.0072	0.0011	0.0073	0.0044	0.0109	0.001	0.0059	0.0254	0.1196	0.1432	0.0019	7e-04	0.0065	0.0103	0.0166	0.0062	0.0218	0.0081	0.0018
7	rs78655960	148621066	0.93	0.0757334056000413	0.82	0.448736318624531	0.45388627906894	0.39795715482343	0.0016	0.0018	0.0265	0.1683	0.0055	0.17	0.2208	0.0073	0.0011	0.0074	0.0044	0.0109	0.0011	0.006	0.0253	0.119	0.1438	0.002	7e-04	0.0067	0.011	0.0164	0.0065	0.0213	0.008	0.0017
7	rs71532753	148625572	0.93	0.0757334056000413	0.81	0.49521423796015	0.297457579253731	0.355535071148623	0.0017	0.0018	0.0258	0.1684	0.0058	0.169	0.2202	0.0069	9e-04	0.0077	0.0045	0.011	0.0014	0.0067	0.025	0.1201	0.146	0.0022	6e-04	0.0068	0.0113	0.0164	0.0062	0.0196	0.0077	0.0013
7	rs7792965	148628362	0.93	0.0757334056000413	0.79	0.597486775499064	0.268578481680748	0.294095902778297	0.0017	0.0018	0.0254	0.1687	0.006	0.1694	0.22	0.0067	8e-04	0.0078	0.0046	0.011	0.0017	0.0069	0.0249	0.1201	0.1474	0.0022	6e-04	0.0069	0.0116	0.0161	0.0061	0.0186	0.0073	0.0011
7	rs75227799	148628677	0.93	0.0757334056000413	0.79	0.597486775499064	0.250914814982002	0.290792103530093	0.0017	0.0018	0.0253	0.1688	0.006	0.1697	0.2196	0.0066	8e-04	0.0079	0.0046	0.011	0.0017	0.0069	0.0249	0.12	0.1476	0.0022	6e-04	0.0069	0.0116	0.016	0.0061	0.0185	0.0072	0.0011
7	rs76123998	148629591	0.93	0.0757334056000413	0.79	0.597486775499064	0.236895760185462	0.311022509625061	0.0017	0.0018	0.0251	0.1689	0.006	0.1699	0.2193	0.0063	7e-04	0.0081	0.0045	0.011	0.0017	0.007	0.0248	0.1196	0.1487	0.0021	6e-04	0.007	0.0115	0.0159	0.0061	0.0184	0.0071	0.001
7	rs822529	148631566	0.93	0.0757334056000413	0.79	0.597486775499064	0.219688410664473	0.297173804336051	0.0017	0.0018	0.025	0.1689	0.006	0.1699	0.2192	0.0063	7e-04	0.0082	0.0045	0.011	0.0017	0.007	0.0248	0.1195	0.1491	0.0021	6e-04	0.007	0.0115	0.0159	0.0061	0.0184	0.0071	0.001
7	rs2035217	148635722	0.93	0.0757334056000413	0.79	0.597486775499064	0.204622306848237	0.296344187027406	0.0017	0.0018	0.0249	0.1688	0.006	0.1701	0.2193	0.0062	7e-04	0.0081	0.0045	0.0111	0.0017	0.007	0.0248	0.1194	0.1495	0.0021	6e-04	0.007	0.0115	0.0159	0.0061	0.0184	0.0071	0.001
7	rs77422089	148645304	0.92	0.0900864543555373	0.79	0.597486775499064	0.21127525317789	0.27990073074286	0.0017	0.0017	0.0249	0.169	0.0061	0.1707	0.2191	0.0061	7e-04	0.0079	0.0047	0.011	0.0019	0.0071	0.0245	0.1198	0.1497	0.002	6e-04	0.007	0.0114	0.0158	0.006	0.0179	0.007	0.001
7	rs4727003	148645341	0.92	0.0900864543555373	0.79	0.597486775499064	0.211436078559539	0.280599557323607	0.0017	0.0017	0.0249	0.169	0.0061	0.1707	0.2191	0.0061	7e-04	0.0079	0.0047	0.011	0.0019	0.0071	0.0245	0.1198	0.1497	0.002	6e-04	0.007	0.0114	0.0158	0.006	0.0179	0.007	0.001
7	rs822552	148650634	0.92	0.0900864543555373	0.8	0.544775224122235	0.224109501188592	0.283400194839941	0.0014	0.0017	0.0249	0.1701	0.0061	0.1704	0.219	0.0061	9e-04	0.0078	0.0046	0.0109	0.0018	0.0073	0.0244	0.12	0.149	0.002	6e-04	0.007	0.0114	0.0157	0.006	0.0181	0.007	0.001
7	rs1676910	148652565	0.92	0.0900864543555373	0.8	0.544775224122235	0.210712907000495	0.274908181287383	0.0014	0.0017	0.025	0.1701	0.0062	0.1704	0.2187	0.006	0.001	0.0078	0.0046	0.0109	0.0018	0.0074	0.0244	0.1201	0.1491	0.0019	6e-04	0.007	0.0115	0.0157	0.006	0.0181	0.0069	0.001
7	rs117768333	148662852	0.92	0.0900864543555373	0.79	0.597486775499064	0.196234166492383	0.276530625869637	0.0013	0.0017	0.0247	0.17	0.0062	0.1708	0.2186	0.006	9e-04	0.0077	0.0046	0.0105	0.0017	0.0075	0.0239	0.1216	0.1496	0.0017	6e-04	0.0071	0.0116	0.0152	0.0058	0.0181	0.0069	0.001
7	rs62505455	148664720	0.92	0.0900864543555373	0.79	0.597486775499064	0.183265066078774	0.268562937978987	0.0013	0.0017	0.0247	0.17	0.0062	0.1709	0.2186	0.006	9e-04	0.0077	0.0046	0.0104	0.0017	0.0075	0.0239	0.1218	0.1497	0.0017	6e-04	0.0071	0.0116	0.0152	0.0057	0.0181	0.0069	0.001
7	rs35069049	148667593	0.92	0.0900864543555373	0.79	0.597486775499064	0.170483653288721	0.263177223189051	0.0013	0.0017	0.0247	0.1698	0.0059	0.171	0.2186	0.006	9e-04	0.0077	0.0045	0.0103	0.0017	0.0076	0.0237	0.1222	0.1499	0.0017	6e-04	0.0071	0.0116	0.0151	0.0057	0.0183	0.0067	0.001
7	rs10241199	148669518	0.92	0.0900864543555373	0.79	0.597486775499064	0.159191385698727	0.262378009830485	0.0013	0.0017	0.0247	0.1696	0.0059	0.1711	0.2186	0.0059	9e-04	0.0077	0.0045	0.0103	0.0017	0.0076	0.0236	0.1224	0.1501	0.0017	6e-04	0.0071	0.0116	0.015	0.0057	0.0184	0.0066	0.001
7	rs822536	148669722	0.92	0.0900864543555373	0.79	0.597486775499064	0.159875336140886	0.262606279024679	0.0013	0.0017	0.0247	0.1696	0.0059	0.1712	0.2186	0.0059	9e-04	0.0077	0.0045	0.0103	0.0017	0.0075	0.0236	0.1224	0.1501	0.0017	6e-04	0.0071	0.0116	0.015	0.0057	0.0184	0.0066	0.001
7	rs74691373	148670686	0.92	0.0900864543555373	0.79	0.597486775499064	0.162490064930984	0.264549066928429	0.0013	0.0017	0.0247	0.1696	0.0059	0.1712	0.2186	0.0059	9e-04	0.0076	0.0045	0.0102	0.0016	0.0075	0.0235	0.1225	0.1501	0.0017	6e-04	0.0071	0.0116	0.015	0.0057	0.0184	0.0066	0.001
7	rs77454181	148670881	0.92	0.0900864543555373	0.79	0.597486775499064	0.162248193974505	0.265235822258844	0.0013	0.0017	0.0247	0.1696	0.0059	0.1712	0.2187	0.0059	9e-04	0.0076	0.0045	0.0102	0.0016	0.0075	0.0235	0.1225	0.1501	0.0017	6e-04	0.0072	0.0116	0.015	0.0057	0.0184	0.0066	0.001
7	rs56043350	148684073	0.92	0.0900864543555373	0.79	0.597486775499064	0.150621956339038	0.287734452506649	0.0013	0.0018	0.0252	0.1691	0.0058	0.1716	0.2193	0.0058	0.001	0.0073	0.0044	0.0102	0.0013	0.0073	0.0234	0.123	0.1505	0.0017	5e-04	0.0072	0.0114	0.0148	0.0058	0.0183	0.0064	0.001
7	rs11509175	148698494	0.92	0.0900864543555373	0.79	0.597486775499064	0.137679813502954	0.323110535645805	0.0013	0.0018	0.0257	0.1686	0.0058	0.1719	0.2198	0.0056	9e-04	0.0073	0.0044	0.0101	0.001	0.0071	0.0232	0.1235	0.1508	0.0018	4e-04	0.0073	0.0112	0.0147	0.0058	0.0183	0.0063	9e-04
7	rs899129	148698909	0.92	0.0900864543555373	0.79	0.597486775499064	0.135124884700158	0.337670290038241	0.0013	0.0018	0.0257	0.1686	0.0058	0.1719	0.2198	0.0056	9e-04	0.0073	0.0044	0.0101	0.001	0.0071	0.0232	0.1235	0.1508	0.0018	4e-04	0.0073	0.0112	0.0147	0.0058	0.0183	0.0063	9e-04
7	rs2290971	148712092	0.91	0.106429816649543	0.79	0.597486775499064	0.126170699649891	0.314634575488926	0.0013	0.0018	0.0257	0.1686	0.0058	0.1721	0.22	0.0056	9e-04	0.0073	0.0043	0.0101	9e-04	0.007	0.0229	0.1239	0.1505	0.0017	4e-04	0.0073	0.0112	0.0147	0.0058	0.0182	0.0063	0.001
7	rs1551926	148719583	0.91	0.106429816649543	0.79	0.597486775499064	0.124306458403783	0.322259952932859	0.0013	0.0018	0.0257	0.1685	0.0059	0.1723	0.2201	0.0056	9e-04	0.0074	0.0043	0.0101	8e-04	0.007	0.0229	0.124	0.1505	0.0017	3e-04	0.0072	0.0112	0.0147	0.0058	0.0181	0.0062	0.001
7	rs117726974	148720665	0.91	0.106429816649543	0.79	0.597486775499064	0.125073784274935	0.319106437253525	0.0013	0.0018	0.0257	0.1685	0.0059	0.1724	0.2201	0.0056	9e-04	0.0074	0.0043	0.0101	8e-04	0.007	0.0229	0.124	0.1504	0.0017	3e-04	0.0072	0.0113	0.0147	0.0058	0.0181	0.0062	0.001
7	rs6954405	148727589	0.91	0.106429816649543	0.79	0.597486775499064	0.132598686289923	0.308741294732316	0.0013	0.0018	0.0258	0.1679	0.006	0.1728	0.22	0.0056	9e-04	0.0074	0.0043	0.0101	7e-04	0.0071	0.0229	0.1241	0.1502	0.0017	3e-04	0.0073	0.0115	0.0146	0.006	0.0179	0.006	0.0012
7	rs73476031	148732656	0.91	0.106429816649543	0.81	0.49521423796015	0.155022962264263	0.292088675716606	0.0013	0.0018	0.0261	0.1675	0.006	0.1734	0.22	0.0055	9e-04	0.0074	0.0043	0.01	5e-04	0.0071	0.0228	0.1242	0.15	0.0018	3e-04	0.0073	0.0117	0.0145	0.006	0.0178	0.0058	0.0013
7	rs10252101	148733397	0.91	0.106429816649543	0.81	0.49521423796015	0.154821290468315	0.292206632606376	0.0013	0.0018	0.0262	0.1674	0.006	0.1735	0.22	0.0056	9e-04	0.0074	0.0044	0.01	5e-04	0.0071	0.0228	0.1242	0.15	0.0018	3e-04	0.0073	0.0118	0.0144	0.006	0.0178	0.0057	0.0013
7	rs10952789	148738938	0.91	0.106429816649543	0.81	0.49521423796015	0.1818964116078	0.278969794203787	0.0013	0.0016	0.0263	0.1671	0.0061	0.1736	0.22	0.0056	8e-04	0.0073	0.0043	0.0099	5e-04	0.0071	0.0226	0.1246	0.1499	0.002	3e-04	0.0075	0.0121	0.0142	0.0061	0.018	0.0054	0.0015
7	rs10808054	148739170	0.91	0.106429816649543	0.8	0.544775224122235	0.17983617548373	0.271672146516398	0.0013	0.0016	0.0264	0.1671	0.006	0.1735	0.2199	0.0058	8e-04	0.0073	0.0043	0.01	5e-04	0.0071	0.0226	0.1245	0.1498	0.002	3e-04	0.0075	0.0121	0.0142	0.0061	0.018	0.0054	0.0015
7	rs34161179	148749167	0.91	0.106429816649543	0.8	0.544775224122235	0.186281939664931	0.269483027978752	0.0013	0.0016	0.0265	0.1666	0.006	0.1739	0.2196	0.0058	8e-04	0.0071	0.0042	0.0101	3e-04	0.007	0.0224	0.1253	0.1493	0.0021	2e-04	0.0077	0.0123	0.0139	0.0062	0.0183	0.0054	0.0014
7	rs10952792	148760501	0.9	0.124917206299546	0.8	0.544775224122235	0.314132350774994	0.204293819943217	0.0015	0.002	0.0269	0.1649	0.0062	0.1745	0.2178	0.0061	4e-04	0.0068	0.004	0.0105	2e-04	0.0073	0.022	0.1268	0.1477	0.003	4e-04	0.0084	0.0129	0.0131	0.0067	0.019	0.0053	0.0014
7	rs76415103	148760787	0.9	0.124917206299546	0.79	0.597486775499064	0.314731412867654	0.204293819943217	0.0015	0.002	0.0269	0.1649	0.0062	0.1745	0.2178	0.0061	4e-04	0.0068	0.004	0.0105	2e-04	0.0073	0.022	0.1268	0.1477	0.003	4e-04	0.0084	0.0129	0.0131	0.0067	0.019	0.0053	0.0014
7	rs6961306	148766391	0.9	0.124917206299546	0.79	0.597486775499064	0.322219744139416	0.204609657644606	0.0015	0.002	0.0269	0.1649	0.0062	0.1745	0.2178	0.0061	4e-04	0.0068	0.004	0.0105	2e-04	0.0073	0.022	0.1268	0.1476	0.0031	4e-04	0.0084	0.0129	0.0131	0.0067	0.019	0.0053	0.0014
7	rs34255334	148768570	0.9	0.124917206299546	0.79	0.597486775499064	0.324905649575964	0.204925658155829	0.0015	0.002	0.0269	0.1649	0.0062	0.1745	0.2178	0.0061	4e-04	0.0068	0.004	0.0105	1e-04	0.0073	0.022	0.1268	0.1476	0.0031	4e-04	0.0084	0.0129	0.0131	0.0067	0.019	0.0053	0.0014
7	rs3927307	148774869	0.9	0.124917206299546	0.79	0.597486775499064	0.33339353434888	0.205558147020254	0.0015	0.002	0.0269	0.1648	0.0062	0.1746	0.2178	0.0061	3e-04	0.0068	0.004	0.0105	1e-04	0.0073	0.022	0.1269	0.1476	0.0031	3e-04	0.0084	0.0129	0.0131	0.0067	0.019	0.0053	0.0014
7	rs12666337	148796253	0.9	0.124917206299546	0.79	0.597486775499064	0.342569465730361	0.205031027814134	0.0015	0.002	0.0269	0.1648	0.0061	0.175	0.2179	0.0061	3e-04	0.0068	0.004	0.0105	1e-04	0.0072	0.0221	0.1268	0.1472	0.0031	4e-04	0.0085	0.0129	0.0131	0.0067	0.0189	0.0053	0.0013
7	rs117991019	148797858	0.9	0.124917206299546	0.79	0.597486775499064	0.340900963506416	0.206085717253098	0.0015	0.002	0.0269	0.1647	0.0061	0.175	0.2178	0.0061	3e-04	0.0068	0.004	0.0106	1e-04	0.0073	0.0221	0.1268	0.1472	0.0031	5e-04	0.0085	0.0129	0.0131	0.0067	0.019	0.0053	0.0013
7	rs11525060	148801091	0.9	0.124917206299546	0.79	0.597486775499064	0.336489521265082	0.208412367335258	0.0015	0.002	0.0269	0.1646	0.0061	0.1749	0.2177	0.0061	3e-04	0.0068	0.004	0.0106	1e-04	0.0073	0.0221	0.1268	0.1471	0.0031	5e-04	0.0085	0.0129	0.0131	0.0067	0.0191	0.0053	0.0014
7	rs10238828	148804803	0.9	0.124917206299546	0.78	0.653412240020304	0.339912288381368	0.208094585573697	0.0014	0.002	0.0268	0.1648	0.0061	0.1749	0.2177	0.0061	3e-04	0.0068	0.004	0.0106	1e-04	0.0073	0.0221	0.1268	0.1471	0.0031	5e-04	0.0085	0.0129	0.013	0.0067	0.0191	0.0053	0.0014
7	rs35599790	148806012	0.9	0.124917206299546	0.77	0.712611004068267	0.339600384617035	0.208518330387041	0.0014	0.002	0.0268	0.1649	0.0061	0.1749	0.2177	0.0061	3e-04	0.0068	0.004	0.0106	1e-04	0.0073	0.0221	0.1268	0.1471	0.0031	5e-04	0.0085	0.0129	0.013	0.0067	0.0191	0.0053	0.0014
7	rs6950172	148816519	0.9	0.124917206299546	0.77	0.712611004068267	0.338302384942696	0.208412367335258	0.0014	0.002	0.0268	0.1648	0.0061	0.1749	0.2177	0.0061	3e-04	0.0068	0.004	0.0106	1e-04	0.0073	0.0222	0.1268	0.1471	0.0031	5e-04	0.0084	0.0129	0.013	0.0066	0.0192	0.0053	0.0014
7	rs917122	148848257	0.9	0.124917206299546	0.75	0.841047356078831	0.326940473187057	0.2105350213719	0.0015	0.002	0.0269	0.1645	0.0059	0.1749	0.2177	0.0061	3e-04	0.0068	0.004	0.0105	1e-04	0.0072	0.0222	0.127	0.1472	0.0031	5e-04	0.0083	0.0131	0.0129	0.0065	0.0193	0.0055	0.0014
7	rs3801979	148851273	0.9	0.124917206299546	0.74	0.910385700718773	0.32683857428343	0.210641341207659	0.0015	0.002	0.0269	0.1645	0.0059	0.1749	0.2177	0.0061	3e-04	0.0068	0.004	0.0105	1e-04	0.0072	0.0222	0.127	0.1472	0.0031	5e-04	0.0083	0.0131	0.0129	0.0065	0.0193	0.0055	0.0014
7	rs13225884	148857795	0.9	0.124917206299546	0.74	0.910385700718773	0.326787631055867	0.210747678826595	0.0015	0.002	0.0269	0.1645	0.0059	0.1749	0.2177	0.0061	3e-04	0.0068	0.004	0.0105	1e-04	0.0072	0.0222	0.127	0.1472	0.0031	5e-04	0.0083	0.0131	0.0129	0.0065	0.0193	0.0055	0.0014
7	rs113802173	148862761	0.9	0.124917206299546	0.74	0.910385700718773	0.326889521660522	0.210641341207659	0.0015	0.002	0.0269	0.1645	0.0059	0.1749	0.2177	0.0061	3e-04	0.0068	0.004	0.0105	1e-04	0.0072	0.0222	0.127	0.1472	0.0031	5e-04	0.0083	0.0131	0.0129	0.0065	0.0193	0.0055	0.0014
7	rs118149967	148863089	0.9	0.124917206299546	0.74	0.910385700718773	0.326940473187057	0.210428719324643	0.0015	0.002	0.0269	0.1645	0.0059	0.1749	0.2177	0.0061	3e-04	0.0068	0.004	0.0105	1e-04	0.0072	0.0222	0.127	0.1472	0.0031	5e-04	0.0083	0.0131	0.0129	0.0065	0.0193	0.0055	0.0014
7	rs1202453	148866139	0.9	0.124917206299546	0.74	0.910385700718773	0.314831314942137	0.207036478098003	0.0015	0.002	0.0269	0.1645	0.0059	0.175	0.2175	0.0062	3e-04	0.0068	0.0042	0.0106	2e-04	0.0072	0.0223	0.1269	0.1471	0.0031	6e-04	0.0084	0.0131	0.0129	0.0065	0.0193	0.0055	0.0014
7	rs13239776	148866523	0.9	0.124917206299546	0.74	0.910385700718773	0.313932796895482	0.207671127344296	0.0015	0.0019	0.0269	0.1645	0.0059	0.175	0.2174	0.0062	3e-04	0.0068	0.0042	0.0106	2e-04	0.0072	0.0223	0.1269	0.1471	0.0031	6e-04	0.0084	0.0131	0.0129	0.0065	0.0193	0.0055	0.0014
7	rs1202455	148869251	0.9	0.124917206299546	0.74	0.910385700718773	0.306448508938042	0.207776965015592	0.0015	0.0019	0.0269	0.1644	0.006	0.175	0.2174	0.0062	3e-04	0.0068	0.0043	0.0106	2e-04	0.0071	0.0223	0.1269	0.147	0.0031	6e-04	0.0084	0.0131	0.0129	0.0065	0.0193	0.0055	0.0014
7	rs6947302	148869495	0.9	0.124917206299546	0.74	0.910385700718773	0.306054649281469	0.207671127344296	0.0015	0.0019	0.0269	0.1644	0.006	0.175	0.2174	0.0062	3e-04	0.0068	0.0043	0.0106	2e-04	0.0071	0.0223	0.1269	0.147	0.0031	6e-04	0.0084	0.0131	0.0129	0.0065	0.0193	0.0055	0.0014
7	rs1034781	148873940	0.9	0.124917206299546	0.74	0.910385700718773	0.298573680281903	0.206930766070822	0.0015	0.0019	0.0269	0.1644	0.0059	0.175	0.2173	0.0062	3e-04	0.0068	0.0043	0.0107	2e-04	0.0071	0.0222	0.1269	0.147	0.0031	6e-04	0.0082	0.0131	0.0128	0.0068	0.0194	0.0055	0.0014
7	rs61732817	148876129	0.9	0.124917206299546	0.74	0.910385700718773	0.288847397893929	0.205558147020254	0.0016	0.0019	0.0269	0.1644	0.0058	0.175	0.2173	0.0062	3e-04	0.0068	0.0043	0.0107	2e-04	0.0071	0.0223	0.127	0.147	0.003	6e-04	0.0082	0.0131	0.0128	0.0068	0.0194	0.0055	0.0014
7	rs12704070	148902789	0.89	0.145699762692903	0.74	0.910385700718773	0.154418411618046	0.242871364984667	0.0017	0.0016	0.027	0.1643	0.0055	0.1758	0.2176	0.0061	3e-04	0.0069	0.0044	0.0106	2e-04	0.0068	0.0225	0.1274	0.1471	0.0017	7e-04	0.0082	0.0135	0.0128	0.0068	0.019	0.0054	0.0016
7	rs34280758	148907506	0.89	0.145699762692903	0.73	0.98319925910612	0.15111829706033	0.242092185144619	0.0017	0.0016	0.027	0.1642	0.0056	0.1758	0.2175	0.0061	4e-04	0.0069	0.0044	0.0106	2e-04	0.0068	0.0224	0.1275	0.147	0.0017	7e-04	0.0082	0.0135	0.0129	0.0068	0.0191	0.0054	0.0016
7	rs80024658	148913899	0.89	0.145699762692903	0.73	0.98319925910612	0.146555903886713	0.242648660608635	0.0017	0.0016	0.027	0.1641	0.0056	0.1757	0.2175	0.0061	4e-04	0.0069	0.0044	0.0106	2e-04	0.0068	0.0224	0.1275	0.1469	0.0017	7e-04	0.0082	0.0135	0.0131	0.0068	0.0191	0.0053	0.0016
7	rs114143440	148914320	0.89	0.145699762692903	0.73	0.98319925910612	0.134073952038516	0.231378080331614	0.0017	0.0017	0.027	0.164	0.0056	0.1756	0.2173	0.006	5e-04	0.007	0.0044	0.0106	3e-04	0.0067	0.0223	0.1275	0.1469	0.0017	7e-04	0.0082	0.0135	0.0132	0.0068	0.0191	0.0053	0.0016
7	rs59984268	148915783	0.89	0.145699762692903	0.72	1.059530599108	0.0985043873489168	0.243651343463294	0.0018	0.0017	0.027	0.1634	0.0056	0.1754	0.2168	0.006	7e-04	0.0071	0.0045	0.0104	4e-04	0.0066	0.0221	0.1279	0.1464	0.0018	8e-04	0.0081	0.0135	0.0142	0.0067	0.0193	0.0052	0.0017
7	rs112833271	148916482	0.89	0.145699762692903	0.72	1.059530599108	0.0981730341118013	0.237655130025617	0.0019	0.0017	0.027	0.1633	0.0057	0.1754	0.2168	0.0059	8e-04	0.0072	0.0045	0.0104	5e-04	0.0066	0.022	0.128	0.1464	0.0018	8e-04	0.0081	0.0135	0.0142	0.0067	0.0194	0.0051	0.0017
7	rs55893383	148921923	0.88	0.168925028033099	0.72	1.059530599108	0.0914730833619782	0.216838146748	0.002	0.0017	0.0272	0.1625	0.0058	0.1753	0.2165	0.0058	0.001	0.0075	0.0047	0.0104	6e-04	0.0065	0.0217	0.1286	0.1463	0.0018	9e-04	0.0078	0.0135	0.0142	0.0066	0.0196	0.0048	0.0019
7	rs73479938	148931503	0.87	0.194736090082605	0.72	1.059530599108	0.0911568306456518	0.197803209103784	0.0022	0.0017	0.0274	0.1619	0.0059	0.1752	0.2159	0.0058	0.0011	0.0078	0.0048	0.0103	7e-04	0.0065	0.0215	0.1291	0.146	0.0019	0.001	0.0077	0.0135	0.0142	0.0066	0.02	0.0047	0.002
7	rs10250080	148933936	0.87	0.194736090082605	0.72	1.059530599108	0.089971020727302	0.196970848547838	0.0022	0.0017	0.0274	0.1618	0.0059	0.1751	0.2159	0.0058	0.0011	0.0078	0.0048	0.0104	7e-04	0.0065	0.0215	0.1291	0.146	0.0019	0.001	0.0077	0.0135	0.0142	0.0066	0.02	0.0047	0.002
7	rs12534309	148934783	0.87	0.194736090082605	0.72	1.059530599108	0.089922828966783	0.196243503868553	0.0022	0.0017	0.0275	0.1618	0.006	0.1751	0.2158	0.0058	0.0012	0.0079	0.0049	0.0104	7e-04	0.0065	0.0215	0.1291	0.1459	0.0019	0.001	0.0077	0.0135	0.0142	0.0065	0.02	0.0047	0.002
7	rs11548535	148936878	0.87	0.194736090082605	0.72	1.059530599108	0.0868489445400027	0.203452383151327	0.0023	0.0017	0.0277	0.1614	0.006	0.175	0.2152	0.0058	0.0012	0.008	0.0049	0.0104	8e-04	0.0066	0.0215	0.1291	0.1458	0.0019	0.001	0.0077	0.0136	0.0144	0.0064	0.0201	0.0047	0.0021
7	rs11769362	148947279	0.87	0.194736090082605	0.72	1.059530599108	0.0880560924913025	0.205980167156929	0.0024	0.0018	0.0277	0.1612	0.0061	0.1751	0.2149	0.0058	0.0013	0.008	0.0049	0.0104	8e-04	0.0066	0.0215	0.1291	0.1457	0.002	0.0011	0.0077	0.0137	0.0144	0.0063	0.0202	0.0047	0.0021
7	rs34185245	148950895	0.87	0.194736090082605	0.72	1.059530599108	0.0878185620881892	0.210854034223391	0.0024	0.0018	0.0278	0.1612	0.0061	0.1751	0.2149	0.0058	0.0013	0.0081	0.005	0.0104	8e-04	0.0066	0.0215	0.129	0.1457	0.002	0.0011	0.0077	0.0137	0.0144	0.0063	0.0202	0.0047	0.0021
7	rs3087882	148952312	0.87	0.194736090082605	0.72	1.059530599108	0.0880085538138688	0.215122767138093	0.0024	0.0018	0.0278	0.1611	0.0061	0.1751	0.2149	0.0058	0.0013	0.0081	0.005	0.0104	8e-04	0.0066	0.0215	0.1289	0.1457	0.002	0.0011	0.0077	0.0137	0.0145	0.0063	0.0203	0.0047	0.0021
7	rs61729506	148963652	0.87	0.194736090082605	0.72	1.059530599108	0.0896821154299553	0.240314210332583	0.0024	0.0018	0.0278	0.161	0.0061	0.1751	0.2149	0.0058	0.0013	0.0082	0.005	0.0104	8e-04	0.0066	0.0215	0.1289	0.1456	0.002	0.0011	0.0077	0.0137	0.0145	0.0063	0.0203	0.0047	0.0021
7	rs79778261	148964452	0.87	0.194736090082605	0.72	1.059530599108	0.0898746535590567	0.243651343463294	0.0024	0.0018	0.0278	0.161	0.0061	0.1751	0.2149	0.0058	0.0013	0.0082	0.005	0.0104	8e-04	0.0066	0.0215	0.1289	0.1456	0.002	0.0011	0.0077	0.0137	0.0145	0.0063	0.0203	0.0047	0.0021
7	rs12704090	148964513	0.87	0.194736090082605	0.72	1.059530599108	0.0899469228028622	0.244766980620074	0.0024	0.0018	0.0278	0.161	0.0061	0.1751	0.2149	0.0058	0.0013	0.0082	0.005	0.0104	8e-04	0.0066	0.0215	0.1289	0.1456	0.002	0.0011	0.0077	0.0137	0.0145	0.0063	0.0203	0.0047	0.0021
7	rs7806827	148976009	0.87	0.194736090082605	0.72	1.059530599108	0.0848605248577602	0.228205386790011	0.0024	0.0018	0.0278	0.1609	0.0061	0.175	0.2146	0.0058	0.0013	0.0083	0.005	0.0105	8e-04	0.0066	0.0216	0.1289	0.1456	0.002	0.0011	0.0077	0.0136	0.0146	0.0063	0.0203	0.0048	0.0021
7	rs12530775	148991132	0.87	0.194736090082605	0.72	1.059530599108	0.0808137526446129	0.218127618961104	0.0024	0.0018	0.0279	0.1607	0.0061	0.1749	0.2142	0.0058	0.0013	0.0086	0.005	0.0105	8e-04	0.0067	0.0216	0.1288	0.1457	0.002	0.0012	0.0076	0.0135	0.0147	0.0063	0.0203	0.005	0.0022
7	rs2269973	148993974	0.86	0.223270892544248	0.72	1.059530599108	0.0976392486439601	0.24655537161981	0.0024	0.0018	0.0278	0.1603	0.0061	0.1747	0.214	0.0057	0.0013	0.0086	0.005	0.0105	8e-04	0.0067	0.0216	0.1287	0.1455	0.002	0.0012	0.0076	0.0133	0.0147	0.0062	0.0217	0.005	0.0022
7	rs6464951	148996933	0.86	0.223270892544248	0.72	1.059530599108	0.0944499386912021	0.237986995956401	0.0025	0.0018	0.0278	0.1601	0.0061	0.1747	0.214	0.0057	0.0013	0.0087	0.005	0.0105	9e-04	0.0068	0.0216	0.1287	0.1454	0.0021	0.0012	0.0076	0.0133	0.0147	0.0062	0.0217	0.0051	0.0022
7	rs117339810	148998841	0.87	0.194736090082605	0.73	0.98319925910612	0.0977153920102146	0.242203447592666	0.0025	0.0019	0.0278	0.1599	0.0061	0.1745	0.2139	0.0057	0.0013	0.0087	0.0052	0.0105	9e-04	0.0069	0.0216	0.1287	0.1455	0.0021	0.0012	0.0076	0.0133	0.0147	0.0062	0.0217	0.0051	0.0022
7	rs35293957	149003387	0.86	0.223270892544248	0.73	0.98319925910612	0.0989899317193758	0.236108390666358	0.0025	0.0019	0.0277	0.1597	0.0062	0.1746	0.214	0.0057	0.0013	0.0087	0.0052	0.0105	9e-04	0.007	0.0215	0.1288	0.1453	0.0022	0.0013	0.0076	0.0132	0.0147	0.0061	0.0217	0.0051	0.0022
7	rs76659770	149006804	0.86	0.223270892544248	0.73	0.98319925910612	0.101908576649293	0.218127618961104	0.0025	0.0019	0.0277	0.1595	0.0062	0.1746	0.214	0.0056	0.0013	0.0088	0.0052	0.0106	9e-04	0.007	0.0215	0.1288	0.1451	0.0022	0.0013	0.0076	0.0132	0.0147	0.0061	0.0217	0.0051	0.0022
7	rs10229125	149015443	0.86	0.223270892544248	0.73	0.98319925910612	0.108798856549966	0.209685103519305	0.0026	0.002	0.0277	0.1589	0.0063	0.1746	0.2141	0.0056	0.0013	0.0089	0.0053	0.0107	9e-04	0.0072	0.0216	0.1286	0.1442	0.0024	0.0015	0.0076	0.0131	0.0148	0.0062	0.0217	0.0052	0.0023
7	rs740173	149015915	0.86	0.223270892544248	0.73	0.98319925910612	0.109587818096263	0.202087527088295	0.0026	0.002	0.0278	0.1587	0.0063	0.1746	0.2142	0.0056	0.0013	0.0089	0.0053	0.0108	9e-04	0.0072	0.0216	0.1286	0.144	0.0024	0.0015	0.0076	0.0131	0.0148	0.0062	0.0218	0.0052	0.0023
7	rs10952809	149017004	0.86	0.223270892544248	0.73	0.98319925910612	0.119216365790635	0.19988926986268	0.0026	0.002	0.0278	0.1586	0.0063	0.1745	0.2141	0.0056	0.0013	0.0089	0.0053	0.0108	9e-04	0.0072	0.0218	0.1287	0.144	0.0024	0.0015	0.0076	0.013	0.0147	0.0062	0.0218	0.0052	0.0023
7	rs11971766	149017964	0.86	0.223270892544248	0.73	0.98319925910612	0.135403899446511	0.184324051582326	0.0032	0.0026	0.0291	0.1535	0.0071	0.1715	0.215	0.0062	0.0017	0.0097	0.0063	0.0123	0.0014	0.0086	0.0211	0.1286	0.1392	0.003	0.0016	0.0078	0.0132	0.0142	0.0068	0.023	0.006	0.0024
7	rs11761219	149018308	0.85	0.254661707966279	0.73	0.98319925910612	0.255135479688565	0.180172472046848	0.0034	0.0027	0.0293	0.1532	0.0072	0.1715	0.2162	0.0065	0.0017	0.0097	0.0063	0.0122	0.0015	0.0091	0.021	0.128	0.1382	0.0031	0.0014	0.0077	0.013	0.0137	0.0067	0.0232	0.006	0.0026
7	rs886714	149018975	0.85	0.254661707966279	0.73	0.98319925910612	0.187519156057907	0.171868555336024	0.0034	0.0027	0.0285	0.1523	0.0074	0.1691	0.2169	0.0069	0.0018	0.01	0.0063	0.013	0.0017	0.0094	0.0207	0.1298	0.1378	0.0031	0.0016	0.0075	0.0134	0.0133	0.0066	0.0232	0.0061	0.0028
7	rs34659199	149024144	0.85	0.254661707966279	0.74	0.910385700718773	0.190841380511699	0.179567655713298	0.0034	0.0027	0.0285	0.1521	0.0074	0.1687	0.217	0.0069	0.0018	0.0101	0.0063	0.0131	0.0017	0.0094	0.0207	0.13	0.1377	0.0031	0.0016	0.0075	0.0135	0.0132	0.0066	0.0232	0.0061	0.0028
7	rs34450166	149026210	0.85	0.254661707966279	0.74	0.910385700718773	0.192553161166991	0.192207832856813	0.0034	0.0027	0.0284	0.152	0.0074	0.1686	0.2172	0.007	0.0018	0.0101	0.0063	0.0132	0.0017	0.0094	0.0207	0.13	0.1375	0.0031	0.0016	0.0075	0.0135	0.0132	0.0066	0.0233	0.0062	0.0028
7	rs1473127	149026686	0.85	0.254661707966279	0.74	0.910385700718773	0.198632615340013	0.20124914548629	0.0034	0.0027	0.0284	0.152	0.0074	0.1685	0.2173	0.007	0.0018	0.0101	0.0063	0.0132	0.0017	0.0095	0.0207	0.1301	0.1375	0.0031	0.0016	0.0076	0.0135	0.0132	0.0066	0.0233	0.0062	0.0028
7	rs79841971	149029367	0.85	0.254661707966279	0.74	0.910385700718773	0.191867400170564	0.201772997176456	0.0035	0.0027	0.0284	0.1519	0.0074	0.1685	0.2166	0.007	0.0018	0.0101	0.0063	0.0132	0.0018	0.0095	0.0207	0.1303	0.1377	0.0031	0.0016	0.0075	0.0135	0.0132	0.0066	0.0233	0.0062	0.0028
7	rs6974498	149032387	0.84	0.289034762536342	0.74	0.910385700718773	0.190613803419848	0.218342775061916	0.0035	0.0027	0.0284	0.1519	0.0074	0.1685	0.2162	0.007	0.0019	0.0101	0.0063	0.0132	0.0018	0.0095	0.0207	0.1305	0.1378	0.0031	0.0016	0.0075	0.0135	0.0132	0.0066	0.0234	0.0062	0.0028
7	rs13230814	149044481	0.84	0.289034762536342	0.74	0.910385700718773	0.105891636888681	0.201877822249935	0.0029	0.0026	0.0285	0.152	0.0074	0.1693	0.2173	0.007	0.0017	0.0091	0.0062	0.0133	0.0018	0.0095	0.0207	0.1309	0.1383	0.0028	0.0012	0.0076	0.0136	0.0132	0.0064	0.0227	0.0066	0.0025
7	rs117266479	149046842	0.84	0.289034762536342	0.74	0.910385700718773	0.0981984979849607	0.187689030717356	0.0029	0.0027	0.0284	0.1518	0.0075	0.1691	0.2174	0.0071	0.0017	0.0091	0.0062	0.0135	0.0018	0.0095	0.0207	0.1309	0.1384	0.0028	0.0012	0.0077	0.0137	0.0131	0.0064	0.0227	0.0066	0.0025
7	rs4623334	149047694	0.84	0.289034762536342	0.74	0.910385700718773	0.0973350473729233	0.183511439987913	0.0029	0.0026	0.0284	0.1517	0.0075	0.1691	0.2174	0.0071	0.0017	0.0091	0.0061	0.0136	0.0018	0.0095	0.0207	0.131	0.1383	0.0028	0.0012	0.0077	0.0137	0.0131	0.0064	0.0227	0.0066	0.0025
7	rs113267871	149049450	0.84	0.289034762536342	0.75	0.841047356078831	0.0934098333480829	0.156060166133246	0.0029	0.0026	0.0284	0.1514	0.0075	0.1687	0.2172	0.0072	0.0017	0.009	0.0061	0.0137	0.0018	0.0095	0.0207	0.1314	0.1382	0.0028	0.0012	0.0078	0.0138	0.013	0.0064	0.0227	0.0067	0.0025
7	rs765951	149054004	0.84	0.289034762536342	0.75	0.841047356078831	0.115321984252571	0.168802158004557	0.003	0.0026	0.0285	0.1504	0.0076	0.1675	0.2163	0.0074	0.0017	0.009	0.0061	0.014	0.0018	0.0097	0.0206	0.1329	0.138	0.0028	0.0011	0.0078	0.0143	0.013	0.0064	0.023	0.007	0.0026
7	rs77215394	149055278	0.84	0.289034762536342	0.75	0.841047356078831	0.11076415130754	0.155102107123548	0.0031	0.0026	0.0285	0.1504	0.0076	0.1674	0.2163	0.0075	0.0017	0.009	0.0061	0.014	0.0018	0.0097	0.0206	0.1331	0.1379	0.0028	0.0011	0.0078	0.0143	0.013	0.0064	0.0229	0.007	0.0026
7	rs56293361	149056236	0.84	0.289034762536342	0.75	0.841047356078831	0.110489892899921	0.154146153780575	0.0031	0.0026	0.0285	0.1503	0.0076	0.1674	0.2163	0.0075	0.0017	0.009	0.0061	0.014	0.0018	0.0097	0.0206	0.1331	0.1379	0.0028	0.0011	0.0079	0.0143	0.013	0.0064	0.0229	0.007	0.0026
7	rs10952811	149061878	0.84	0.289034762536342	0.75	0.841047356078831	0.119964402008865	0.159623183808191	0.0031	0.0026	0.0285	0.1501	0.0076	0.167	0.2164	0.0076	0.0017	0.009	0.0061	0.0141	0.0018	0.0097	0.0205	0.1337	0.1377	0.0028	0.0011	0.0079	0.0144	0.0129	0.0064	0.0229	0.007	0.0027
7	rs1636374	149064713	0.84	0.289034762536342	0.75	0.841047356078831	0.147500918694257	0.190971810947648	0.0031	0.0026	0.0285	0.1498	0.0076	0.1663	0.2165	0.0077	0.0017	0.009	0.0062	0.0142	0.0018	0.0098	0.0204	0.1346	0.1375	0.0028	0.0011	0.008	0.0144	0.0129	0.0064	0.0228	0.007	0.0027
7	rs62491028	149068168	0.84	0.289034762536342	0.77	0.712611004068267	0.152213651697473	0.183409950093433	0.0031	0.0026	0.0285	0.1497	0.0079	0.1658	0.2157	0.0078	0.0017	0.0091	0.0063	0.0143	0.0018	0.0099	0.0205	0.1349	0.1373	0.0028	0.0011	0.0081	0.0145	0.0128	0.0064	0.0228	0.007	0.0028
7	rs1636392	149072072	0.84	0.289034762536342	0.77	0.712611004068267	0.139346472355298	0.168604988694513	0.0032	0.0026	0.0285	0.1493	0.0079	0.1659	0.2158	0.0078	0.0017	0.0091	0.0063	0.0145	0.0019	0.0099	0.0204	0.1347	0.1376	0.0028	0.0011	0.0081	0.0145	0.0128	0.0065	0.0226	0.007	0.0028
7	rs78550989	149078828	0.84	0.289034762536342	0.77	0.712611004068267	0.15415016994652	0.125859462120879	0.0032	0.0026	0.0288	0.1493	0.0079	0.1658	0.2157	0.0078	0.0017	0.0091	0.0063	0.0145	0.0019	0.0099	0.0205	0.1346	0.1376	0.0028	0.0011	0.0082	0.0146	0.0124	0.0065	0.0226	0.0069	0.0028
7	rs4727067	149081136	0.84	0.289034762536342	0.77	0.712611004068267	0.156371400426296	0.125859462120879	0.0032	0.0026	0.0288	0.1492	0.0079	0.1658	0.2157	0.0078	0.0017	0.0091	0.0063	0.0145	0.0019	0.0099	0.0205	0.1346	0.1376	0.0028	0.0011	0.0082	0.0146	0.0124	0.0065	0.0226	0.0069	0.0028
7	rs118020242	149084566	0.84	0.289034762536342	0.77	0.712611004068267	0.153547632948531	0.120755675245062	0.0032	0.0026	0.0288	0.1492	0.0079	0.1658	0.2157	0.0078	0.0017	0.0091	0.0063	0.0145	0.0019	0.0099	0.0205	0.1346	0.1376	0.0028	0.0011	0.0082	0.0146	0.0124	0.0065	0.0226	0.0069	0.0028
7	rs79428241	149085432	0.84	0.289034762536342	0.77	0.712611004068267	0.153013214621794	0.119970831647177	0.0032	0.0026	0.0288	0.1492	0.0079	0.1657	0.2157	0.0078	0.0017	0.0091	0.0063	0.0145	0.0019	0.0099	0.0205	0.1346	0.1376	0.0028	0.0011	0.0082	0.0146	0.0124	0.0065	0.0226	0.0069	0.0028
7	rs117316983	149092601	0.84	0.289034762536342	0.77	0.712611004068267	0.172445499860599	0.116247754989943	0.0034	0.0027	0.0287	0.1492	0.0079	0.1655	0.2153	0.0078	0.0017	0.009	0.0063	0.0145	0.002	0.01	0.0205	0.1349	0.1375	0.0029	0.0012	0.0081	0.0146	0.0122	0.0065	0.0227	0.0069	0.003
7	rs1076283	149093007	0.84	0.289034762536342	0.77	0.712611004068267	0.18962943151274	0.132033216162468	0.0034	0.0027	0.0287	0.1492	0.0079	0.1654	0.2152	0.0078	0.0017	0.009	0.0063	0.0145	0.002	0.01	0.0205	0.135	0.1375	0.0029	0.0013	0.008	0.0147	0.0122	0.0065	0.0228	0.0068	0.003
7	rs1636410	149095024	0.84	0.289034762536342	0.77	0.712611004068267	0.660884976598088	0.112399357610283	0.0036	0.0029	0.0283	0.1459	0.008	0.1622	0.2142	0.0087	0.002	0.008	0.006	0.0157	0.0019	0.0107	0.02	0.1393	0.138	0.0023	0.0014	0.0079	0.0169	0.0114	0.007	0.0224	0.0067	0.0039
7	rs940774	149095425	0.84	0.289034762536342	0.77	0.712611004068267	0.728583788590266	0.113506049421752	0.0036	0.0029	0.0281	0.146	0.008	0.1621	0.2145	0.0087	0.0019	0.0079	0.006	0.0156	0.0019	0.0107	0.0199	0.1395	0.1381	0.0023	0.0014	0.0079	0.0171	0.0112	0.0071	0.0223	0.0067	0.0039
7	rs1613332	149096073	0.84	0.289034762536342	0.78	0.653412240020304	0.910392959947972	0.102054029174501	0.0036	0.0029	0.0281	0.1455	0.0078	0.1627	0.2135	0.0085	0.002	0.008	0.0059	0.0155	0.0018	0.0113	0.0199	0.1397	0.1389	0.0023	0.0014	0.0077	0.0171	0.0112	0.0071	0.0221	0.0066	0.0039
7	rs1723695	149098245	0.84	0.289034762536342	0.8	0.544775224122235	0.869588277230083	0.0677244383514736	0.0038	0.0028	0.0274	0.1453	0.0079	0.163	0.213	0.0084	0.002	0.008	0.0057	0.0154	0.0018	0.0111	0.0202	0.1404	0.1397	0.0023	0.0014	0.0073	0.0173	0.0116	0.0071	0.0218	0.0065	0.004
7	rs118043288	149099531	0.84	0.289034762536342	0.79	0.597486775499064	0.879654495887863	0.0669630070671955	0.0039	0.0027	0.0272	0.1452	0.0079	0.163	0.2128	0.0084	0.0021	0.0081	0.0056	0.0153	0.0018	0.011	0.0204	0.1406	0.14	0.0023	0.0014	0.0072	0.0174	0.0117	0.0072	0.0217	0.0065	0.004
7	rs1636335	149099717	0.84	0.289034762536342	0.82	0.448736318624531	0.873479069503945	0.0703823905035144	0.0039	0.0027	0.0271	0.1452	0.0079	0.163	0.2127	0.0084	0.0021	0.0081	0.0055	0.0153	0.0018	0.011	0.0203	0.1407	0.1402	0.0023	0.0014	0.0071	0.0174	0.0117	0.0071	0.0217	0.0065	0.004
7	rs886712	149102171	0.84	0.289034762536342	0.82	0.448736318624531	0.825772046135955	0.0653142331235435	0.004	0.0027	0.0268	0.1447	0.0079	0.1638	0.2125	0.0083	0.0021	0.0082	0.0054	0.0153	0.0017	0.0109	0.0205	0.1403	0.1403	0.0026	0.0014	0.0071	0.0175	0.0119	0.0072	0.0216	0.0064	0.004
7	rs1619237	149110658	0.83	0.326509998324372	0.83	0.405269641990714	0.825613616734306	0.0581758570842213	0.004	0.0027	0.0266	0.1445	0.0078	0.1639	0.2121	0.0084	0.0021	0.0082	0.0054	0.0152	0.0017	0.011	0.0206	0.1402	0.1402	0.0027	0.0014	0.0071	0.0177	0.0122	0.0073	0.0216	0.0064	0.0041
7	rs62492679	149111370	0.83	0.326509998324372	0.83	0.405269641990714	0.816525872089702	0.0668939645962369	0.0041	0.0027	0.0266	0.1445	0.0079	0.1642	0.212	0.0084	0.0021	0.008	0.0054	0.0152	0.0017	0.011	0.0205	0.14	0.1403	0.0027	0.0014	0.0071	0.0177	0.0122	0.0073	0.0216	0.0064	0.0041
7	rs1636352	149112189	0.83	0.326509998324372	0.83	0.405269641990714	0.799964487982339	0.0644963240392324	0.0041	0.0027	0.0266	0.1445	0.0079	0.1642	0.2119	0.0084	0.0021	0.0079	0.0054	0.0152	0.0017	0.011	0.0205	0.14	0.1403	0.0027	0.0014	0.0071	0.0177	0.0123	0.0073	0.0216	0.0064	0.004
7	rs112578696	149117965	0.84	0.289034762536342	0.83	0.405269641990714	0.666785884089186	0.0459741297644504	0.0041	0.0027	0.0267	0.145	0.0079	0.1642	0.2109	0.0086	0.0022	0.0079	0.0054	0.0153	0.0017	0.011	0.0206	0.14	0.1401	0.0028	0.0014	0.0071	0.0179	0.0124	0.0074	0.0215	0.0065	0.0039
7	rs6965442	149118535	0.84	0.289034762536342	0.83	0.405269641990714	0.665704680648597	0.0509012607836079	0.0041	0.0027	0.0267	0.145	0.0079	0.1642	0.2109	0.0086	0.0022	0.0079	0.0054	0.0153	0.0017	0.011	0.0206	0.14	0.1401	0.0029	0.0014	0.0071	0.0179	0.0124	0.0074	0.0215	0.0065	0.0039
7	rs62492684	149118547	0.84	0.289034762536342	0.83	0.405269641990714	0.774357560551612	0.0507784792821353	0.0041	0.0028	0.0267	0.145	0.0079	0.1644	0.2109	0.0086	0.0021	0.0079	0.0054	0.0153	0.0016	0.011	0.0206	0.14	0.1398	0.0028	0.0014	0.0071	0.0179	0.0124	0.0074	0.0216	0.0065	0.004
7	rs10250745	149123299	0.82	0.36720095628419	0.83	0.405269641990714	0.412161741708619	0.0147651151954679	0.0037	0.0029	0.0253	0.1481	0.0076	0.1663	0.2115	0.0085	0.0025	0.0076	0.005	0.0152	0.0018	0.0106	0.0196	0.1381	0.1402	0.0032	0.0016	0.0071	0.0188	0.012	0.0075	0.0201	0.006	0.004
7	rs117675411	149124850	0.81	0.411214762386647	0.82	0.448736318624531	0.33174843103855	0.0168252886230051	0.0037	0.003	0.025	0.1495	0.0074	0.1657	0.212	0.0083	0.0028	0.0074	0.0049	0.015	0.002	0.0103	0.0194	0.1366	0.141	0.0035	0.0017	0.0071	0.0195	0.0117	0.0076	0.0197	0.0057	0.004
7	rs76888178	149125162	0.81	0.411214762386647	0.82	0.448736318624531	0.321916415029275	0.0174169953569396	0.0037	0.003	0.0249	0.1498	0.0074	0.1656	0.2121	0.0083	0.0029	0.0074	0.0049	0.0149	0.002	0.0102	0.0194	0.1363	0.1412	0.0036	0.0017	0.0071	0.0197	0.0116	0.0076	0.0197	0.0057	0.004
7	rs17852167	149129829	0.8	0.458652199356866	0.82	0.448736318624531	0.282254374495049	0.0268760456943843	0.0037	0.0032	0.0244	0.1521	0.0071	0.1644	0.2131	0.008	0.0034	0.0071	0.0049	0.0146	0.0022	0.0098	0.019	0.1338	0.1425	0.0042	0.0019	0.0071	0.0211	0.011	0.0077	0.0191	0.0056	0.004
7	rs11762125	149133916	0.8	0.458652199356866	0.82	0.448736318624531	0.32974919464924	0.0336175881502314	0.0037	0.0032	0.0242	0.1524	0.0069	0.1641	0.2133	0.008	0.0035	0.0071	0.0048	0.0146	0.0023	0.0097	0.0191	0.1332	0.1427	0.0043	0.002	0.0071	0.0211	0.0109	0.008	0.0191	0.0055	0.0042
7	rs73166011	149133969	0.8	0.458652199356866	0.82	0.448736318624531	0.330107567935286	0.0337196725197628	0.0037	0.0032	0.0242	0.1524	0.0069	0.1641	0.2133	0.008	0.0035	0.0071	0.0048	0.0146	0.0023	0.0097	0.0191	0.1332	0.1427	0.0043	0.002	0.0071	0.0211	0.0109	0.008	0.0191	0.0055	0.0042
7	rs80024705	149134464	0.8	0.458652199356866	0.82	0.448736318624531	0.332519045442568	0.0341808106081697	0.0037	0.0032	0.0242	0.1525	0.0069	0.1641	0.2133	0.008	0.0035	0.0071	0.0048	0.0146	0.0023	0.0097	0.0191	0.1332	0.1427	0.0043	0.002	0.0071	0.0211	0.0109	0.008	0.0191	0.0055	0.0042
7	rs6979883	149141573	0.8	0.458652199356866	0.82	0.448736318624531	0.362274681765197	0.0423964746486491	0.0037	0.0032	0.024	0.1528	0.0069	0.1637	0.2134	0.0079	0.0035	0.0071	0.0047	0.0147	0.0023	0.0097	0.0191	0.1327	0.1431	0.0044	0.002	0.007	0.0212	0.0109	0.0081	0.0191	0.0057	0.0043
7	rs10952812	149144803	0.79	0.509607847349147	0.82	0.448736318624531	0.335817460978715	0.04805023439048	0.0037	0.0029	0.024	0.1542	0.0068	0.1631	0.2123	0.0079	0.0036	0.007	0.0045	0.0149	0.0025	0.0093	0.0191	0.1325	0.1438	0.0044	0.002	0.0068	0.022	0.0104	0.0082	0.019	0.0059	0.0042
7	rs117848340	149146022	0.79	0.509607847349147	0.82	0.448736318624531	0.254199177253014	0.0387853668883745	0.0037	0.003	0.024	0.1549	0.0069	0.1622	0.212	0.008	0.0036	0.0072	0.0044	0.0147	0.0028	0.0092	0.0189	0.1324	0.1439	0.0044	0.002	0.0068	0.0222	0.0103	0.0082	0.0191	0.006	0.0042
7	rs56004329	149147203	0.79	0.509607847349147	0.83	0.405269641990714	0.244329041083072	0.0387853668883745	0.0037	0.003	0.0241	0.1554	0.007	0.1616	0.2119	0.0081	0.0036	0.0073	0.0043	0.0147	0.0028	0.0091	0.0187	0.1323	0.1441	0.0043	0.002	0.0068	0.0224	0.0103	0.0083	0.0192	0.0061	0.0041
7	rs4727070	149147283	0.79	0.509607847349147	0.83	0.405269641990714	0.244677855427234	0.0413820422838874	0.0037	0.003	0.0241	0.1555	0.007	0.1616	0.2119	0.0081	0.0036	0.0073	0.0043	0.0147	0.0028	0.0091	0.0187	0.1323	0.1441	0.0043	0.002	0.0068	0.0224	0.0103	0.0083	0.0192	0.0061	0.0041
7	rs3735318	149152906	0.79	0.509607847349147	0.83	0.405269641990714	0.188007834990093	0.0405450987432541	0.0037	0.0031	0.0241	0.1558	0.0071	0.1611	0.2122	0.0081	0.0034	0.0075	0.0043	0.0146	0.0029	0.0089	0.0186	0.1326	0.1446	0.0043	0.0019	0.0069	0.0222	0.0101	0.0083	0.0193	0.0059	0.0039
7	rs3735317	149158435	0.78	0.56417027826485	0.83	0.405269641990714	0.20699875500479	0.0435938262259931	0.0038	0.0031	0.024	0.1567	0.0069	0.1614	0.2122	0.0083	0.0035	0.0075	0.0043	0.014	0.003	0.0087	0.0181	0.1315	0.145	0.0045	0.0018	0.007	0.0223	0.01	0.0083	0.0194	0.006	0.0039
7	rs7799408	149162110	0.78	0.56417027826485	0.83	0.405269641990714	0.248137084258483	0.0491336170137202	0.0039	0.0032	0.0239	0.156	0.0069	0.1615	0.2122	0.0083	0.0036	0.0075	0.0043	0.014	0.003	0.0091	0.0181	0.1314	0.1451	0.0046	0.0018	0.007	0.0223	0.01	0.0083	0.0194	0.006	0.0039
7	rs4725816	149174265	0.77	0.622422290089237	0.83	0.405269641990714	0.195579424317357	0.0619350029534226	0.0039	0.0033	0.0228	0.1567	0.0067	0.1607	0.2119	0.0085	0.0038	0.0077	0.0042	0.0135	0.003	0.0085	0.0174	0.1302	0.1479	0.0045	0.0019	0.0072	0.0223	0.0105	0.0088	0.0197	0.0061	0.0038
7	rs4727073	149174542	0.77	0.622422290089237	0.83	0.405269641990714	0.19362267970822	0.0586974023539478	0.0039	0.0033	0.0228	0.1568	0.0067	0.1609	0.2116	0.0086	0.0038	0.0077	0.0042	0.0134	0.003	0.0085	0.0174	0.1302	0.1479	0.0045	0.0019	0.0072	0.0224	0.0105	0.0087	0.0197	0.0061	0.0038
7	rs117996727	149177124	0.77	0.622422290089237	0.83	0.405269641990714	0.165374063151374	0.0411022088758644	0.0039	0.0033	0.0228	0.1569	0.0067	0.1609	0.2117	0.0086	0.0037	0.0077	0.0042	0.0135	0.0029	0.0085	0.0174	0.1301	0.1482	0.0045	0.0019	0.0072	0.0222	0.0106	0.0087	0.0197	0.0061	0.0035
7	rs855914	149198453	0.77	0.622422290089237	0.82	0.448736318624531	0.220881788151538	0.0366354534572784	0.0039	0.0031	0.0233	0.1577	0.0067	0.1599	0.2117	0.0084	0.0035	0.0077	0.0042	0.0141	0.0029	0.0089	0.0176	0.129	0.1483	0.0045	0.0017	0.007	0.0219	0.0108	0.0093	0.02	0.0063	0.0031
7	rs855913	149203662	0.76	0.684441169424083	0.82	0.448736318624531	0.231277088479776	0.0366885226314839	0.0039	0.003	0.0233	0.1583	0.0067	0.1598	0.2117	0.0083	0.0035	0.0074	0.0042	0.0141	0.0029	0.0089	0.0175	0.1289	0.1484	0.0045	0.0017	0.007	0.0218	0.0108	0.0093	0.02	0.0063	0.0031
7	rs4725817	149216029	0.76	0.684441169424083	0.82	0.448736318624531	0.251268754953303	0.0387309430377295	0.0039	0.003	0.0233	0.1586	0.0067	0.1597	0.2118	0.0083	0.0035	0.0074	0.0042	0.0142	0.0029	0.009	0.0175	0.1289	0.1484	0.0045	0.0016	0.007	0.0218	0.0108	0.0094	0.0199	0.0064	0.003
7	rs118109050	149218312	0.76	0.684441169424083	0.82	0.448736318624531	0.247434327542185	0.0399914064391814	0.0039	0.003	0.0233	0.1585	0.0067	0.1597	0.2118	0.0083	0.0035	0.0074	0.0042	0.0143	0.0029	0.009	0.0175	0.1289	0.1481	0.0045	0.0016	0.007	0.0218	0.0109	0.0094	0.02	0.0064	0.0031
7	rs11769606	149227589	0.76	0.684441169424083	0.82	0.448736318624531	0.246513618983958	0.0298928809364368	0.0039	0.003	0.0232	0.1582	0.0067	0.1598	0.2126	0.0083	0.0035	0.0074	0.0042	0.0141	0.0029	0.009	0.0173	0.1289	0.148	0.0045	0.0016	0.007	0.0218	0.0109	0.0094	0.0199	0.0064	0.003
7	rs79128445	149234464	0.76	0.684441169424083	0.82	0.448736318624531	0.246207134853371	0.0243168076490955	0.0038	0.003	0.0232	0.1581	0.0067	0.1598	0.2129	0.0083	0.0035	0.0074	0.0042	0.014	0.0029	0.009	0.0173	0.1288	0.148	0.0045	0.0016	0.007	0.0219	0.0109	0.0094	0.0199	0.0064	0.003
7	rs77396110	149237923	0.76	0.684441169424083	0.84	0.364737902801441	0.247302682397837	0.0225937199050502	0.0038	0.003	0.0232	0.158	0.0067	0.1598	0.213	0.0083	0.0035	0.0074	0.0042	0.014	0.0029	0.009	0.0173	0.1288	0.148	0.0045	0.0016	0.007	0.0219	0.0109	0.0094	0.0199	0.0064	0.003
7	rs72611594	149244217	0.76	0.684441169424083	0.84	0.364737902801441	0.249237330407798	0.0217965241477336	0.0038	0.003	0.0232	0.158	0.0067	0.1598	0.213	0.0083	0.0035	0.0074	0.0042	0.014	0.0029	0.009	0.0173	0.1288	0.148	0.0045	0.0016	0.007	0.0219	0.0109	0.0094	0.0199	0.0064	0.003
7	rs11760220	149257763	0.76	0.684441169424083	0.84	0.364737902801441	0.247697733168283	0.0222563817634736	0.0038	0.003	0.0232	0.158	0.0067	0.1598	0.213	0.0083	0.0035	0.0074	0.0042	0.014	0.0029	0.009	0.0173	0.1288	0.148	0.0045	0.0016	0.007	0.0219	0.0109	0.0094	0.0199	0.0064	0.003
7	rs117107603	149261825	0.76	0.684441169424083	0.85	0.32706018639722	0.247083359264	0.0210540076613062	0.0038	0.003	0.0231	0.1581	0.0067	0.1598	0.213	0.0083	0.0035	0.0074	0.0042	0.014	0.0029	0.009	0.0173	0.1286	0.1481	0.0045	0.0016	0.007	0.0219	0.0109	0.0095	0.0199	0.0064	0.003
7	rs2190129	149280944	0.76	0.684441169424083	0.85	0.32706018639722	0.247039507453722	0.0218797911468812	0.0038	0.003	0.0231	0.1581	0.0067	0.1598	0.213	0.0083	0.0035	0.0074	0.0042	0.014	0.0029	0.009	0.0173	0.1286	0.1481	0.0045	0.0016	0.007	0.0219	0.0109	0.0095	0.0199	0.0064	0.003
7	rs354033	149289464	0.76	0.684441169424083	0.85	0.32706018639722	0.240207795928912	0.0200034523563122	0.0038	0.003	0.0232	0.1582	0.0067	0.1597	0.2131	0.0084	0.0035	0.0075	0.0042	0.014	0.0028	0.009	0.0172	0.1284	0.1483	0.0045	0.0016	0.0071	0.0219	0.0108	0.0095	0.0199	0.0064	0.003
7	rs354034	149290497	0.76	0.684441169424083	0.84	0.364737902801441	0.239345086263869	0.0198044110998332	0.0038	0.003	0.0232	0.1582	0.0067	0.1597	0.2131	0.0084	0.0035	0.0075	0.0042	0.014	0.0028	0.009	0.0172	0.1284	0.1483	0.0045	0.0016	0.0071	0.0219	0.0108	0.0095	0.0199	0.0064	0.003
7	rs117737804	149290927	0.76	0.684441169424083	0.84	0.364737902801441	0.249413617450566	0.0212590172651555	0.0039	0.003	0.0231	0.1581	0.0067	0.1597	0.2131	0.0084	0.0035	0.0075	0.0042	0.014	0.0028	0.009	0.0172	0.1284	0.1482	0.0045	0.0016	0.0071	0.0219	0.0108	0.0096	0.0199	0.0064	0.003
7	rs76389640	149302492	0.76	0.684441169424083	0.83	0.405269641990714	0.244024052995977	0.0209722724199734	0.0039	0.003	0.0231	0.1581	0.0067	0.1597	0.2131	0.0084	0.0035	0.0075	0.0042	0.014	0.0028	0.009	0.0172	0.1284	0.1482	0.0045	0.0016	0.0071	0.0218	0.0108	0.0096	0.0199	0.0064	0.0029
7	rs117519308	149312558	0.76	0.684441169424083	0.83	0.405269641990714	0.234077087418309	0.0207279886124778	0.0039	0.0029	0.0232	0.1582	0.0067	0.1596	0.2132	0.0084	0.0034	0.0075	0.0042	0.0141	0.0028	0.0089	0.0172	0.1283	0.1484	0.0045	0.0016	0.0071	0.0218	0.0108	0.0096	0.0198	0.0063	0.0029
7	rs60688912	149312757	0.76	0.684441169424083	0.83	0.405269641990714	0.233694169501178	0.0215062936658683	0.0039	0.0029	0.0232	0.1582	0.0067	0.1596	0.2132	0.0084	0.0034	0.0075	0.0042	0.0141	0.0028	0.0089	0.0172	0.1283	0.1484	0.0045	0.0016	0.0071	0.0218	0.0108	0.0096	0.0198	0.0063	0.0029
7	rs117072790	149315129	0.76	0.684441169424083	0.82	0.448736318624531	0.222989256800217	0.0211358964270646	0.0039	0.0029	0.0232	0.1582	0.0068	0.1594	0.2131	0.0084	0.0034	0.0075	0.0042	0.0141	0.0028	0.0089	0.0171	0.1283	0.1486	0.0045	0.0016	0.0072	0.022	0.0108	0.0096	0.0198	0.0063	0.0029
7	rs71532786	149321643	0.76	0.684441169424083	0.82	0.448736318624531	0.219852799453236	0.019056882455571	0.0039	0.0029	0.0232	0.1582	0.0068	0.1593	0.2131	0.0084	0.0034	0.0075	0.0042	0.0141	0.0028	0.0089	0.0171	0.1282	0.1487	0.0045	0.0016	0.0072	0.0221	0.0107	0.0096	0.0198	0.0063	0.0029
7	rs354073	149327854	0.76	0.684441169424083	0.82	0.448736318624531	0.214423775143532	0.0152152752707389	0.0039	0.0029	0.0232	0.158	0.0068	0.159	0.2129	0.0085	0.0033	0.0075	0.0042	0.0142	0.0028	0.0089	0.0171	0.1281	0.1488	0.0045	0.0016	0.0072	0.0223	0.0108	0.0097	0.0199	0.0063	0.0029
7	rs354079	149332388	0.77	0.622422290089237	0.82	0.448736318624531	0.268808003584274	0.0149374574516289	0.0039	0.0031	0.0232	0.1571	0.0071	0.1576	0.2124	0.0083	0.0034	0.0076	0.0044	0.0147	0.0029	0.0093	0.0169	0.1266	0.1493	0.0046	0.0018	0.0072	0.0234	0.0109	0.0101	0.0202	0.0065	0.003
7	rs72614207	149335542	0.77	0.622422290089237	0.82	0.448736318624531	0.269083569902257	0.0149029093293158	0.004	0.0032	0.0233	0.1572	0.0071	0.1573	0.212	0.0082	0.0034	0.0077	0.0044	0.0147	0.0029	0.0093	0.0169	0.1262	0.1495	0.0046	0.0018	0.0074	0.0234	0.0109	0.0101	0.0202	0.0066	0.003
7	rs10250289	149345681	0.77	0.622422290089237	0.82	0.448736318624531	0.245463688037318	0.0139517604891262	0.0041	0.0033	0.0236	0.1571	0.0072	0.1564	0.2108	0.0083	0.0034	0.0079	0.0046	0.0149	0.0029	0.0094	0.0168	0.125	0.149	0.0047	0.0018	0.0077	0.0234	0.0113	0.0103	0.0208	0.0071	0.003
7	rs6951756	149359622	0.77	0.622422290089237	0.82	0.448736318624531	0.226442955533165	0.0157075763400536	0.0041	0.0033	0.0236	0.1571	0.0072	0.1564	0.2108	0.0083	0.0034	0.008	0.0046	0.0149	0.0029	0.0092	0.0169	0.125	0.149	0.0047	0.0018	0.0077	0.0234	0.0113	0.0103	0.0208	0.0071	0.003
7	rs12536519	149363857	0.77	0.622422290089237	0.82	0.448736318624531	0.208392181136501	0.0285072563271457	0.0043	0.0034	0.0251	0.1557	0.0069	0.1558	0.206	0.0092	0.0035	0.0091	0.0054	0.015	0.0031	0.0096	0.0171	0.1246	0.1481	0.0045	0.0019	0.0081	0.0232	0.0113	0.011	0.022	0.0079	0.0032
7	rs855737	149364008	0.76	0.684441169424083	0.82	0.448736318624531	0.204898759579713	0.0234476996623001	0.0043	0.0037	0.0252	0.1557	0.007	0.1553	0.2044	0.0094	0.0035	0.0093	0.0056	0.0148	0.0031	0.0097	0.0172	0.1245	0.1482	0.0044	0.0019	0.0081	0.0232	0.0116	0.0112	0.0223	0.008	0.0032
7	rs855739	149365303	0.77	0.622422290089237	0.82	0.448736318624531	0.188685671653914	0.0267383323651783	0.0047	0.0034	0.0262	0.1537	0.0072	0.1509	0.2017	0.0101	0.0029	0.0105	0.0071	0.0163	0.0031	0.0108	0.0172	0.1215	0.148	0.0045	0.002	0.0092	0.024	0.0124	0.012	0.023	0.009	0.0031
7	rs59955684	149367255	0.77	0.622422290089237	0.82	0.448736318624531	0.193011111973003	0.025648658810426	0.0048	0.0034	0.0262	0.1537	0.0072	0.1509	0.2016	0.0101	0.0029	0.0105	0.0071	0.0163	0.0031	0.0108	0.0172	0.1215	0.148	0.0045	0.002	0.0092	0.024	0.0124	0.0121	0.023	0.009	0.0031
7	rs34990821	149371139	0.77	0.622422290089237	0.82	0.448736318624531	0.203754830567907	0.0241854801803662	0.0048	0.0034	0.0262	0.154	0.0073	0.1511	0.2016	0.0101	0.0029	0.0105	0.007	0.0159	0.0031	0.0108	0.0171	0.1213	0.1481	0.0045	0.002	0.0093	0.024	0.0122	0.0121	0.023	0.009	0.0031
7	rs57697678	149375247	0.77	0.622422290089237	0.82	0.448736318624531	0.194197027766583	0.0241417796437503	0.0048	0.0034	0.0261	0.1539	0.0073	0.1511	0.2016	0.0101	0.0029	0.0105	0.007	0.0159	0.0031	0.0108	0.0171	0.1214	0.1481	0.0045	0.002	0.0094	0.024	0.0121	0.0121	0.023	0.009	0.0031
7	rs35526464	149383909	0.77	0.622422290089237	0.82	0.448736318624531	0.19000769080128	0.025648658810426	0.0048	0.0034	0.0261	0.1537	0.0073	0.1511	0.2015	0.0101	0.0029	0.0106	0.007	0.016	0.003	0.0108	0.0171	0.1214	0.1481	0.0044	0.002	0.0094	0.024	0.0121	0.0121	0.023	0.0091	0.0031
7	rs17752650	149387607	0.77	0.622422290089237	0.82	0.448736318624531	0.188459570707857	0.0256936337481979	0.0048	0.0034	0.0262	0.1537	0.0073	0.1511	0.2015	0.0101	0.0029	0.0106	0.007	0.016	0.003	0.0109	0.0171	0.1215	0.1481	0.0044	0.002	0.0094	0.024	0.0122	0.0121	0.023	0.0091	0.0031
7	rs6974082	149394446	0.77	0.622422290089237	0.82	0.448736318624531	0.182228783641177	0.0235339310116853	0.0048	0.0034	0.0262	0.153	0.0073	0.1511	0.201	0.0101	0.0028	0.0107	0.0071	0.0163	0.0029	0.0109	0.0172	0.1218	0.1482	0.0044	0.0022	0.0096	0.024	0.0122	0.0122	0.023	0.0091	0.0029
7	rs855743	149395917	0.77	0.622422290089237	0.82	0.448736318624531	0.180239796330922	0.0239238420619822	0.0048	0.0034	0.0262	0.1529	0.0073	0.1511	0.201	0.0101	0.0028	0.0107	0.0071	0.0163	0.0029	0.011	0.0172	0.1218	0.1482	0.0044	0.0022	0.0096	0.024	0.0123	0.0122	0.023	0.0091	0.0029
7	rs6464988	149410102	0.77	0.622422290089237	0.82	0.448736318624531	0.143710368303555	0.0256936337481979	0.0048	0.0033	0.0262	0.1527	0.0074	0.1511	0.2004	0.0102	0.0027	0.0107	0.0072	0.0164	0.0029	0.011	0.0172	0.1218	0.1484	0.0041	0.0022	0.0097	0.024	0.0125	0.0123	0.0231	0.009	0.0029
7	rs117522820	149410743	0.77	0.622422290089237	0.82	0.448736318624531	0.14178927420644	0.0252455647325569	0.0048	0.0033	0.0262	0.1527	0.0074	0.151	0.2004	0.0102	0.0027	0.0107	0.0073	0.0165	0.0029	0.011	0.0172	0.1217	0.1484	0.0041	0.0022	0.0097	0.024	0.0125	0.0123	0.0231	0.009	0.0029
7	rs75701347	149419635	0.77	0.622422290089237	0.82	0.448736318624531	0.135962967429181	0.0259642663958041	0.0048	0.0033	0.0262	0.1526	0.0074	0.151	0.2002	0.0102	0.0027	0.0107	0.0073	0.0167	0.003	0.0109	0.0172	0.1217	0.1484	0.0041	0.0022	0.0097	0.0241	0.0125	0.0124	0.0231	0.009	0.0029
7	rs7791608	149421773	0.77	0.622422290089237	0.81	0.49521423796015	0.134475196154537	0.0262816988485832	0.0048	0.0033	0.0262	0.1526	0.0074	0.1509	0.2001	0.0103	0.0027	0.0107	0.0073	0.0167	0.003	0.0109	0.0172	0.1217	0.1485	0.0041	0.0022	0.0098	0.0241	0.0125	0.0124	0.0231	0.009	0.0029
7	rs78584792	149424014	0.77	0.622422290089237	0.81	0.49521423796015	0.133427313003134	0.0332614138725438	0.0048	0.0033	0.0262	0.1526	0.0074	0.1508	0.2	0.0103	0.0027	0.0107	0.0073	0.0167	0.003	0.0109	0.0172	0.1216	0.1486	0.0041	0.0021	0.0098	0.0241	0.0126	0.0124	0.0231	0.009	0.0029
7	rs709065	149427409	0.77	0.622422290089237	0.81	0.49521423796015	0.129738096895832	0.0361066857100497	0.0048	0.0033	0.0262	0.1526	0.0075	0.1507	0.1998	0.0103	0.0026	0.0108	0.0074	0.0168	0.0029	0.0109	0.0172	0.1216	0.1486	0.004	0.0021	0.0098	0.0241	0.0127	0.0124	0.0231	0.009	0.0029
7	rs17753647	149438457	0.78	0.56417027826485	0.81	0.49521423796015	0.0597819100965037	0.0630754403159176	0.0048	0.0032	0.0265	0.1533	0.0081	0.1484	0.1956	0.0108	0.0022	0.0117	0.008	0.0175	0.0028	0.0109	0.0174	0.121	0.1499	0.0036	0.0019	0.0103	0.0247	0.0138	0.0127	0.023	0.0093	0.0027
7	rs117660982	149438923	0.78	0.56417027826485	0.81	0.49521423796015	0.058460364452251	0.0622695120060859	0.0048	0.0032	0.0265	0.1533	0.0082	0.1483	0.1954	0.0108	0.0021	0.0117	0.008	0.0175	0.0028	0.0109	0.0174	0.121	0.1499	0.0036	0.0019	0.0103	0.0247	0.0139	0.0127	0.023	0.0093	0.0027
7	rs79451012	149443308	0.79	0.509607847349147	0.81	0.49521423796015	0.0509212122792706	0.0604061116483617	0.0048	0.0032	0.0265	0.1535	0.0084	0.1476	0.1942	0.0111	0.002	0.012	0.0082	0.0177	0.0028	0.0109	0.0174	0.1208	0.1503	0.0035	0.0019	0.0105	0.0246	0.0142	0.0128	0.023	0.0094	0.0026
7	rs73479737	149443599	0.79	0.509607847349147	0.81	0.49521423796015	0.0507552665097089	0.0603400063791528	0.0048	0.0032	0.0265	0.1536	0.0084	0.1476	0.1942	0.0112	0.002	0.012	0.0082	0.0177	0.0028	0.0109	0.0174	0.1208	0.1504	0.0035	0.0019	0.0105	0.0246	0.0142	0.0128	0.023	0.0094	0.0026
7	rs80214331	149443760	0.79	0.509607847349147	0.81	0.49521423796015	0.0505896851408827	0.0629408148667153	0.0048	0.0032	0.0265	0.1536	0.0084	0.1476	0.1942	0.0112	0.002	0.012	0.0082	0.0177	0.0028	0.0109	0.0174	0.1208	0.1504	0.0035	0.0019	0.0105	0.0246	0.0142	0.0128	0.023	0.0094	0.0026
7	rs11769599	149445992	0.78	0.56417027826485	0.8	0.544775224122235	0.0515551347825931	0.0576563028099077	0.0049	0.0032	0.0265	0.1536	0.0084	0.1475	0.1939	0.0112	0.002	0.012	0.0083	0.0177	0.0028	0.0109	0.0174	0.1207	0.1507	0.0035	0.0019	0.0106	0.0246	0.0142	0.0128	0.023	0.0094	0.0026
7	rs10235552	149446246	0.79	0.509607847349147	0.8	0.544775224122235	0.0515048964234409	0.0559175756741333	0.0049	0.0032	0.0265	0.1534	0.0084	0.1478	0.1938	0.0112	0.002	0.012	0.0083	0.0178	0.0028	0.0109	0.0173	0.1208	0.1507	0.0035	0.0019	0.0106	0.0246	0.0142	0.0128	0.023	0.0094	0.0026
7	rs929345	149447552	0.79	0.509607847349147	0.8	0.544775224122235	0.0341601329060908	0.0610024421931674	0.0049	0.0032	0.0261	0.1532	0.0086	0.1476	0.1938	0.0113	0.0019	0.012	0.0083	0.0178	0.0028	0.0108	0.0173	0.1208	0.1509	0.0034	0.0019	0.0106	0.0247	0.0144	0.0127	0.0229	0.0097	0.0026
7	rs35246985	149450590	0.79	0.509607847349147	0.81	0.49521423796015	0.0268511246283745	0.133480399793742	0.0047	0.003	0.0264	0.1527	0.0089	0.1466	0.1913	0.0119	0.0014	0.0116	0.0083	0.0183	0.0029	0.011	0.0177	0.1202	0.1518	0.0033	0.0017	0.0111	0.0257	0.0152	0.0124	0.0231	0.0099	0.0024
7	rs34694271	149450693	0.79	0.509607847349147	0.81	0.49521423796015	0.0279877863568595	0.123209689104335	0.0047	0.003	0.0263	0.1525	0.0089	0.1468	0.1915	0.012	0.0014	0.0116	0.0083	0.0182	0.0029	0.011	0.0173	0.1203	0.1522	0.0033	0.0017	0.0111	0.0258	0.0153	0.0124	0.023	0.0099	0.0024
7	rs855654	149451480	0.8	0.458652199356866	0.81	0.49521423796015	0.0436901552318172	0.297410966297307	0.0043	0.0026	0.0264	0.1522	0.0089	0.1464	0.191	0.0122	0.0011	0.0115	0.0084	0.0182	0.0028	0.0108	0.0169	0.1212	0.1537	0.0029	0.0014	0.011	0.0257	0.0158	0.0126	0.0229	0.0098	0.0024
7	rs117036561	149452449	0.81	0.411214762386647	0.8	0.544775224122235	0.0402812444830311	0.341617247067015	0.0041	0.0027	0.0261	0.1527	0.0088	0.1466	0.1916	0.0122	0.0011	0.0113	0.0086	0.0176	0.0028	0.0105	0.0168	0.1216	0.1543	0.0028	0.0012	0.0109	0.0258	0.0159	0.0128	0.0226	0.0097	0.0024
7	rs113766668	149452543	0.81	0.411214762386647	0.8	0.544775224122235	0.0380449385833939	0.331897422196651	0.0041	0.0027	0.0261	0.1527	0.0088	0.1466	0.1916	0.0122	0.0011	0.0112	0.0086	0.0176	0.0028	0.0104	0.0168	0.1217	0.1543	0.0028	0.0012	0.0109	0.0258	0.0159	0.0128	0.0226	0.0097	0.0024
7	rs855661	149456907	0.83	0.326509998324372	0.8	0.544775224122235	0.0844895111967376	0.386139075771314	0.0038	0.0027	0.0249	0.1536	0.0082	0.1489	0.1911	0.0129	9e-04	0.0105	0.009	0.0148	0.0026	0.009	0.0165	0.1224	0.1595	0.0027	8e-04	0.0112	0.0275	0.0153	0.0109	0.0219	0.009	0.0026
7	rs11771309	149460076	0.83	0.326509998324372	0.8	0.544775224122235	0.092941692420525	0.39898945401888	0.0038	0.0027	0.0249	0.1535	0.0082	0.1489	0.1911	0.0129	9e-04	0.0105	0.009	0.0148	0.0026	0.0089	0.0166	0.1224	0.1596	0.0027	8e-04	0.0113	0.0276	0.0152	0.0108	0.0219	0.0089	0.0026
7	rs117383860	149461399	0.83	0.326509998324372	0.8	0.544775224122235	0.0976392486439601	0.375308838075504	0.004	0.0027	0.0248	0.1536	0.0082	0.1491	0.191	0.0129	9e-04	0.0105	0.0091	0.0148	0.0026	0.0089	0.0165	0.1224	0.1596	0.0026	8e-04	0.0112	0.0276	0.0152	0.0108	0.022	0.0089	0.0026
7	rs73168053	149461487	0.83	0.326509998324372	0.8	0.544775224122235	0.0985043873489168	0.369483949663843	0.004	0.0027	0.0248	0.1536	0.0082	0.1491	0.191	0.0129	9e-04	0.0105	0.0091	0.0148	0.0026	0.0089	0.0165	0.1224	0.1596	0.0026	8e-04	0.0112	0.0276	0.0152	0.0108	0.022	0.0089	0.0026
7	rs112370637	149461774	0.83	0.326509998324372	0.8	0.544775224122235	0.104562214420217	0.384604894468253	0.004	0.0027	0.0248	0.1536	0.0082	0.1491	0.191	0.0129	9e-04	0.0105	0.0091	0.0148	0.0026	0.0089	0.0165	0.1224	0.1596	0.0026	8e-04	0.0112	0.0276	0.0152	0.0108	0.022	0.0089	0.0026
7	rs6965332	149462621	0.83	0.326509998324372	0.8	0.544775224122235	0.11280672210799	0.383838442072956	0.0041	0.0027	0.0248	0.1535	0.0082	0.1491	0.1911	0.0129	9e-04	0.0105	0.0091	0.0148	0.0026	0.0089	0.0165	0.1224	0.1596	0.0025	8e-04	0.0112	0.0276	0.0152	0.0108	0.022	0.0089	0.0026
7	rs79950237	149463370	0.83	0.326509998324372	0.79	0.597486775499064	0.108826003430286	0.382561969226766	0.0041	0.0026	0.0248	0.1536	0.0082	0.1492	0.1911	0.0129	9e-04	0.0105	0.0091	0.0148	0.0026	0.0089	0.0165	0.1224	0.1596	0.0025	8e-04	0.0112	0.0276	0.0151	0.0107	0.022	0.0089	0.0026
7	rs113975478	149465419	0.84	0.289034762536342	0.79	0.597486775499064	0.0985043873489168	0.359164633651009	0.0041	0.0026	0.0248	0.1536	0.0082	0.149	0.1911	0.0129	9e-04	0.0105	0.0091	0.0148	0.0026	0.0088	0.0165	0.1225	0.1598	0.0025	8e-04	0.0112	0.0277	0.0151	0.0107	0.0221	0.0089	0.0026
7	rs855675	149465674	0.84	0.289034762536342	0.79	0.597486775499064	0.0953472377449878	0.353287541709458	0.0041	0.0026	0.0248	0.1536	0.0082	0.149	0.1911	0.0129	9e-04	0.0105	0.0091	0.0148	0.0026	0.0088	0.0165	0.1225	0.1598	0.0025	8e-04	0.0112	0.0277	0.0151	0.0107	0.0221	0.0089	0.0025
7	rs73481806	149468479	0.84	0.289034762536342	0.78	0.653412240020304	0.107043293644825	0.387290826145174	0.004	0.0026	0.0248	0.1537	0.0081	0.1487	0.1909	0.0129	9e-04	0.0105	0.009	0.0149	0.0025	0.0088	0.0166	0.1226	0.1603	0.0025	7e-04	0.0112	0.0279	0.0149	0.0106	0.0223	0.0089	0.0025
7	rs709063	149472508	0.83	0.326509998324372	0.78	0.653412240020304	0.0879610314361889	0.349177693295451	0.0038	0.0026	0.0246	0.1542	0.0079	0.1483	0.1915	0.0129	8e-04	0.0105	0.0089	0.0146	0.0025	0.0087	0.0164	0.1232	0.161	0.0024	7e-04	0.0112	0.028	0.0148	0.0104	0.0224	0.0088	0.0022
7	rs709062	149472640	0.83	0.326509998324372	0.77	0.712611004068267	0.0785168754250214	0.334596009092351	0.0039	0.0026	0.0245	0.1542	0.0079	0.1482	0.1911	0.013	9e-04	0.0105	0.0088	0.0146	0.0025	0.0087	0.0164	0.1232	0.1611	0.0024	7e-04	0.0112	0.028	0.0149	0.0104	0.0224	0.009	0.0022
7	rs77871926	149473472	0.84	0.289034762536342	0.78	0.653412240020304	0.0816492436156038	0.339148841208011	0.0038	0.0026	0.0244	0.154	0.0079	0.1483	0.1912	0.0131	8e-04	0.0104	0.0088	0.0146	0.0025	0.0087	0.0163	0.1232	0.1615	0.0025	7e-04	0.0112	0.028	0.0149	0.0103	0.0223	0.009	0.0021
7	rs117048984	149473614	0.84	0.289034762536342	0.78	0.653412240020304	0.082467444199072	0.32371849835209	0.0038	0.0026	0.0244	0.154	0.0079	0.1484	0.1912	0.0131	8e-04	0.0104	0.0088	0.0146	0.0025	0.0087	0.0163	0.1232	0.1616	0.0025	7e-04	0.0112	0.0281	0.0149	0.0103	0.0223	0.009	0.0021
7	rs73727605	149474622	0.84	0.289034762536342	0.78	0.653412240020304	0.0865664477445525	0.331162550778797	0.0037	0.0026	0.0243	0.1539	0.0079	0.1484	0.1912	0.0132	8e-04	0.0104	0.0088	0.0146	0.0024	0.0087	0.0163	0.1233	0.1618	0.0025	6e-04	0.0112	0.0281	0.0149	0.0103	0.0223	0.0091	0.0021
7	rs77382697	149476430	0.84	0.289034762536342	0.79	0.597486775499064	0.0877711048960365	0.333123263135579	0.0037	0.0026	0.0243	0.1538	0.0079	0.1485	0.1913	0.0132	7e-04	0.0104	0.0087	0.0146	0.0024	0.0087	0.0163	0.1233	0.162	0.0025	6e-04	0.0112	0.0281	0.0149	0.0103	0.0222	0.0091	0.002
7	rs112920088	149479036	0.84	0.289034762536342	0.79	0.597486775499064	0.0918388510499069	0.375562674584918	0.0036	0.0026	0.0242	0.1537	0.0078	0.1486	0.1913	0.0133	7e-04	0.0104	0.0086	0.0147	0.0023	0.0087	0.0163	0.1234	0.1623	0.0025	6e-04	0.0112	0.0282	0.0148	0.0102	0.0222	0.0091	0.002
7	rs855680	149479335	0.84	0.289034762536342	0.79	0.597486775499064	0.0901156941386536	0.397570232602079	0.0036	0.0026	0.0242	0.1538	0.0078	0.1486	0.1913	0.0133	6e-04	0.0104	0.0086	0.0147	0.0023	0.0087	0.0162	0.1234	0.1624	0.0025	6e-04	0.0112	0.0282	0.0148	0.0102	0.0222	0.0091	0.002
7	rs113658613	149481356	0.84	0.289034762536342	0.79	0.597486775499064	0.0892978237079616	0.362553297578656	0.0036	0.0028	0.0241	0.1538	0.0077	0.1487	0.1913	0.0133	6e-04	0.0103	0.0086	0.0147	0.0023	0.0087	0.0161	0.1234	0.1627	0.0025	6e-04	0.0111	0.0282	0.0148	0.0102	0.0222	0.0091	0.002
7	rs73168055	149481994	0.84	0.289034762536342	0.78	0.653412240020304	0.0889145774730086	0.349177693295451	0.0036	0.0029	0.024	0.1538	0.0077	0.1487	0.1914	0.0133	6e-04	0.0103	0.0085	0.0147	0.0023	0.0087	0.0161	0.1234	0.1628	0.0025	6e-04	0.0111	0.0282	0.0148	0.0102	0.0222	0.0091	0.0019
7	rs78769093	149482094	0.84	0.289034762536342	0.78	0.653412240020304	0.08975428657464	0.358788674654465	0.0036	0.0029	0.024	0.1538	0.0077	0.1487	0.1914	0.0133	6e-04	0.0103	0.0085	0.0147	0.0023	0.0087	0.0161	0.1234	0.1628	0.0025	6e-04	0.0111	0.0282	0.0148	0.0102	0.0222	0.0091	0.0019
7	rs75029939	149482764	0.84	0.289034762536342	0.78	0.653412240020304	0.0928925007128676	0.371633636829433	0.0036	0.0029	0.024	0.1538	0.0077	0.1488	0.1914	0.0133	6e-04	0.0102	0.0085	0.0147	0.0023	0.0086	0.0161	0.1233	0.1629	0.0025	6e-04	0.0111	0.0282	0.0148	0.0102	0.0222	0.0091	0.0019
7	rs855684	149483053	0.84	0.289034762536342	0.79	0.597486775499064	0.0848837476441182	0.35228994966321	0.0036	0.003	0.024	0.1538	0.0077	0.1487	0.1914	0.0133	6e-04	0.0102	0.0085	0.0147	0.0023	0.0087	0.0161	0.1233	0.1628	0.0025	6e-04	0.0111	0.0282	0.0148	0.0102	0.0222	0.0091	0.0019
7	rs77510079	149483237	0.84	0.289034762536342	0.79	0.597486775499064	0.0869904125159564	0.3506705877194	0.0035	0.003	0.024	0.1538	0.0077	0.1487	0.1914	0.0133	6e-04	0.0102	0.0085	0.0147	0.0023	0.0087	0.016	0.1233	0.1629	0.0025	6e-04	0.0111	0.0283	0.0148	0.0102	0.0222	0.0091	0.0019
7	rs75263499	149483330	0.84	0.289034762536342	0.79	0.597486775499064	0.0874630302285203	0.343348208141248	0.0035	0.003	0.024	0.1538	0.0077	0.1487	0.1914	0.0133	6e-04	0.0102	0.0085	0.0146	0.0023	0.0087	0.016	0.1233	0.1629	0.0025	6e-04	0.0111	0.0283	0.0148	0.0102	0.0221	0.0091	0.0019
7	rs855686	149483373	0.84	0.289034762536342	0.79	0.597486775499064	0.0871084143543358	0.34483389775437	0.0035	0.003	0.024	0.1538	0.0077	0.1487	0.1914	0.0133	6e-04	0.0102	0.0085	0.0146	0.0023	0.0087	0.016	0.1233	0.1629	0.0025	6e-04	0.0111	0.0283	0.0148	0.0102	0.0221	0.0091	0.0019
7	rs10262505	149484590	0.84	0.289034762536342	0.79	0.597486775499064	0.0889624261004124	0.330795293442729	0.0035	0.003	0.024	0.154	0.0079	0.1485	0.1911	0.0134	6e-04	0.0102	0.0086	0.0144	0.0023	0.009	0.016	0.1228	0.1626	0.0025	6e-04	0.0112	0.0283	0.0148	0.0104	0.0223	0.0094	0.0019
7	rs709060	149485059	0.83	0.326509998324372	0.79	0.597486775499064	0.0885562330401147	0.329449702406831	0.0035	0.003	0.0239	0.1541	0.008	0.1485	0.191	0.0135	6e-04	0.0102	0.0086	0.0144	0.0023	0.0091	0.016	0.1226	0.1625	0.0025	6e-04	0.0112	0.0283	0.0148	0.0104	0.0223	0.0094	0.0019
7	rs740108	149485716	0.83	0.326509998324372	0.79	0.597486775499064	0.0894898388409183	0.347065895349878	0.0035	0.003	0.0239	0.1541	0.008	0.1485	0.191	0.0134	6e-04	0.0102	0.0086	0.0144	0.0023	0.0091	0.016	0.1226	0.1625	0.0025	6e-04	0.0112	0.0283	0.0148	0.0104	0.0223	0.0094	0.0019
7	rs112445040	149485740	0.83	0.326509998324372	0.79	0.597486775499064	0.0895619119179058	0.347810815150384	0.0035	0.003	0.0239	0.1541	0.008	0.1485	0.191	0.0134	6e-04	0.0102	0.0086	0.0144	0.0023	0.0091	0.016	0.1226	0.1625	0.0025	6e-04	0.0112	0.0283	0.0148	0.0104	0.0223	0.0094	0.0019
7	rs1635798	149487608	0.83	0.326509998324372	0.8	0.544775224122235	0.087273787809489	0.334350420088052	0.0035	0.003	0.0239	0.1541	0.008	0.1486	0.191	0.0134	6e-04	0.0102	0.0086	0.0144	0.0023	0.0091	0.016	0.1226	0.1626	0.0025	6e-04	0.0112	0.0283	0.0148	0.0104	0.0223	0.0094	0.0019
7	rs1076277	149489491	0.83	0.326509998324372	0.8	0.544775224122235	0.0943009078124208	0.337547162062978	0.0035	0.003	0.0238	0.154	0.0079	0.1484	0.1905	0.0135	6e-04	0.0102	0.0087	0.0145	0.0023	0.009	0.0159	0.1229	0.1629	0.0025	6e-04	0.0112	0.0282	0.0149	0.0105	0.0223	0.0095	0.0019
7	rs76190154	149493782	0.84	0.289034762536342	0.8	0.544775224122235	0.0684902355265489	0.316445241165028	0.0034	0.003	0.0236	0.1538	0.0078	0.1495	0.1916	0.0127	6e-04	0.0099	0.0086	0.0147	0.0022	0.0087	0.0156	0.1228	0.1642	0.0023	6e-04	0.0112	0.0283	0.0149	0.0102	0.0217	0.0096	0.0019
7	rs76413893	149494173	0.84	0.289034762536342	0.8	0.544775224122235	0.0688345561293127	0.344957788719271	0.0033	0.003	0.0236	0.1538	0.0077	0.1498	0.1918	0.0126	6e-04	0.0098	0.0086	0.0147	0.0022	0.0086	0.0155	0.1228	0.1645	0.0023	6e-04	0.0113	0.0283	0.0149	0.0101	0.0216	0.0096	0.0018
7	rs75656149	149494930	0.84	0.289034762536342	0.81	0.49521423796015	0.0645042518024717	0.348680468442254	0.0033	0.003	0.0235	0.1537	0.0077	0.1501	0.1922	0.0123	6e-04	0.0097	0.0086	0.0147	0.0021	0.0085	0.0153	0.1227	0.165	0.0022	6e-04	0.0113	0.0283	0.015	0.01	0.0213	0.0096	0.0018
7	rs74675434	149498515	0.84	0.289034762536342	0.81	0.49521423796015	0.0724867489802085	0.384349363002123	0.0029	0.0032	0.0225	0.1531	0.0072	0.1515	0.1925	0.0123	5e-04	0.0093	0.0086	0.0146	0.0019	0.0082	0.0148	0.1234	0.1685	0.0018	6e-04	0.0112	0.0284	0.015	0.0094	0.0203	0.0097	0.0017
7	rs77858430	149498893	0.84	0.289034762536342	0.81	0.49521423796015	0.0672040655010795	0.402996549047423	0.0029	0.0032	0.0224	0.1528	0.007	0.1519	0.1932	0.0123	5e-04	0.0092	0.0086	0.0146	0.0019	0.0082	0.015	0.1233	0.1688	0.0017	6e-04	0.0113	0.0282	0.015	0.0093	0.02	0.0097	0.0017
7	rs56390112	149499564	0.84	0.289034762536342	0.83	0.405269641990714	0.0769583084765638	0.426477510138837	0.0028	0.0032	0.0223	0.1527	0.0068	0.1523	0.194	0.0123	5e-04	0.0091	0.0084	0.0147	0.0018	0.008	0.0148	0.1235	0.1689	0.0017	7e-04	0.0113	0.0283	0.0149	0.0092	0.0197	0.0097	0.0016
7	rs112796553	149503696	0.83	0.326509998324372	0.84	0.364737902801441	0.0576804335396312	0.459136845881945	0.0025	0.0034	0.0216	0.1525	0.0061	0.154	0.1967	0.0122	7e-04	0.0087	0.0082	0.0147	0.0015	0.0072	0.0143	0.1243	0.1694	0.0017	8e-04	0.0114	0.0289	0.0148	0.0086	0.0185	0.0096	0.0014
7	rs10260959	149503843	0.83	0.326509998324372	0.84	0.364737902801441	0.0471487878319078	0.361046108028788	0.0025	0.0034	0.0215	0.1525	0.006	0.1541	0.1968	0.0122	7e-04	0.0087	0.0082	0.0147	0.0015	0.0072	0.0143	0.1244	0.1695	0.0017	8e-04	0.0114	0.0289	0.0148	0.0085	0.0184	0.0096	0.0014
7	rs12666932	149505071	0.83	0.326509998324372	0.84	0.364737902801441	0.0419619895660409	0.385627493114963	0.0025	0.0035	0.0214	0.1523	0.006	0.1545	0.1969	0.0123	7e-04	0.009	0.0082	0.0148	0.0015	0.0071	0.0142	0.1243	0.1694	0.0017	8e-04	0.0114	0.0288	0.0147	0.0084	0.0183	0.0096	0.0014
7	rs74399846	149505894	0.83	0.326509998324372	0.84	0.364737902801441	0.0436751821519181	0.373153176008252	0.0025	0.0035	0.0214	0.1524	0.006	0.1545	0.1971	0.0123	7e-04	0.009	0.0082	0.0148	0.0015	0.0071	0.0142	0.1243	0.1694	0.0017	8e-04	0.0114	0.0288	0.0147	0.0083	0.0183	0.0096	0.0014
7	rs10269125	149507630	0.83	0.326509998324372	0.85	0.32706018639722	0.0408505571975941	0.335087344491429	0.0025	0.0035	0.0213	0.1527	0.006	0.1546	0.1973	0.0123	7e-04	0.009	0.0082	0.0148	0.0015	0.007	0.0141	0.1243	0.1695	0.0017	8e-04	0.0113	0.0288	0.0147	0.0082	0.0181	0.0095	0.0014
7	rs79503371	149511509	0.83	0.326509998324372	0.85	0.32706018639722	0.0216743000334206	0.229407151379004	0.0025	0.0035	0.0212	0.1534	0.0059	0.1543	0.1983	0.0121	7e-04	0.009	0.0081	0.0145	0.0015	0.0069	0.0141	0.1248	0.1694	0.0017	8e-04	0.0113	0.0288	0.0148	0.0079	0.0179	0.0094	0.0013
7	rs62492762	149511902	0.83	0.326509998324372	0.85	0.32706018639722	0.0166626759611523	0.150154294629113	0.0025	0.0035	0.0212	0.1534	0.0059	0.1544	0.1984	0.0121	7e-04	0.009	0.0081	0.0145	0.0015	0.0069	0.0141	0.1248	0.1694	0.0017	8e-04	0.0113	0.0288	0.0148	0.0079	0.0178	0.0094	0.0013
7	rs10952230	149511985	0.83	0.326509998324372	0.85	0.32706018639722	0.0232511185856625	0.139142797431966	0.0025	0.0035	0.0211	0.1537	0.0058	0.1544	0.1986	0.0121	7e-04	0.009	0.0081	0.0145	0.0015	0.0069	0.0141	0.1247	0.1694	0.0017	8e-04	0.0113	0.0287	0.0148	0.0077	0.0178	0.0095	0.0013
7	rs2240362	149513077	0.83	0.326509998324372	0.85	0.32706018639722	0.0192536285769194	0.129425089351059	0.0025	0.0035	0.021	0.1538	0.0058	0.1544	0.199	0.0122	7e-04	0.009	0.008	0.0145	0.0015	0.0068	0.0141	0.1247	0.1691	0.0017	8e-04	0.0116	0.0287	0.0149	0.0078	0.0176	0.0095	0.0012
7	rs7791767	149513152	0.83	0.326509998324372	0.85	0.32706018639722	0.0188701715272624	0.130951656068962	0.0025	0.0035	0.021	0.1537	0.0058	0.1544	0.199	0.0122	7e-04	0.009	0.008	0.0145	0.0015	0.0068	0.0141	0.1247	0.1691	0.0017	8e-04	0.0116	0.0287	0.0149	0.0078	0.0176	0.0095	0.0012
7	rs10250401	149515103	0.83	0.326509998324372	0.85	0.32706018639722	0.0199598127429817	0.125239297911218	0.0025	0.0038	0.021	0.1534	0.0059	0.1545	0.1997	0.012	7e-04	0.009	0.0078	0.0145	0.0013	0.0067	0.0139	0.1253	0.169	0.0017	8e-04	0.0115	0.0285	0.0151	0.0076	0.0177	0.0094	0.0011
7	rs1557955	149515775	0.83	0.326509998324372	0.84	0.364737902801441	0.0188288292767526	0.115216702404417	0.0025	0.0038	0.0213	0.1533	0.0059	0.1545	0.1997	0.012	7e-04	0.009	0.0078	0.0145	0.0013	0.0067	0.0139	0.1252	0.169	0.0017	8e-04	0.0115	0.0285	0.0151	0.0076	0.0177	0.0094	0.0011
7	rs1005603	149516881	0.83	0.326509998324372	0.85	0.32706018639722	0.0183216537612728	0.105266221340643	0.0025	0.0038	0.0213	0.1532	0.0059	0.1545	0.1995	0.012	7e-04	0.009	0.0078	0.0144	0.0013	0.0067	0.0139	0.1253	0.1693	0.0017	8e-04	0.0115	0.0285	0.015	0.0076	0.0177	0.0094	0.0011
7	rs12536873	149517978	0.83	0.326509998324372	0.85	0.32706018639722	0.0188040556275518	0.0936794640491989	0.0025	0.0038	0.0213	0.1532	0.0059	0.1545	0.1995	0.012	7e-04	0.009	0.0077	0.0144	0.0012	0.0067	0.0139	0.1255	0.1694	0.0017	8e-04	0.0115	0.0285	0.015	0.0076	0.0177	0.0094	0.001
7	rs117930273	149518041	0.83	0.326509998324372	0.85	0.32706018639722	0.0185821605536187	0.0964663948641865	0.0025	0.0038	0.0213	0.1532	0.0059	0.1545	0.1995	0.012	7e-04	0.009	0.0077	0.0144	0.0012	0.0067	0.0139	0.1255	0.1694	0.0017	8e-04	0.0115	0.0284	0.015	0.0076	0.0177	0.0094	0.001
7	rs78529309	149518769	0.83	0.326509998324372	0.86	0.29215087580064	0.0159562161446095	0.100096571140738	0.0025	0.0038	0.0211	0.1532	0.0059	0.1545	0.1996	0.012	7e-04	0.009	0.0077	0.0145	0.0012	0.0067	0.0139	0.1254	0.1696	0.0017	8e-04	0.0115	0.0284	0.0151	0.0076	0.0178	0.0092	0.001
7	rs1008335	149518961	0.83	0.326509998324372	0.86	0.29215087580064	0.0159928385968597	0.0968671493317768	0.0025	0.0038	0.021	0.1533	0.0059	0.1546	0.1997	0.012	7e-04	0.0089	0.0077	0.0145	0.0012	0.0067	0.0139	0.1254	0.1697	0.0017	8e-04	0.0114	0.0283	0.0151	0.0076	0.0179	0.0092	0.001
7	rs141884347	149520553	0.83	0.326509998324372	0.86	0.29215087580064	0.0169133711469084	0.0868930442417432	0.0025	0.0038	0.021	0.1533	0.0059	0.1546	0.1997	0.012	7e-04	0.009	0.0077	0.0144	0.0011	0.0067	0.0139	0.1256	0.1697	0.0017	9e-04	0.0114	0.0283	0.015	0.0076	0.0179	0.0092	0.001
7	rs4389841	149521183	0.83	0.326509998324372	0.86	0.29215087580064	0.0174699328892037	0.0900659459725021	0.0025	0.0038	0.021	0.1534	0.0059	0.1546	0.1997	0.012	7e-04	0.009	0.0077	0.0144	0.001	0.0067	0.0139	0.1257	0.1697	0.0017	9e-04	0.0114	0.0283	0.015	0.0075	0.0179	0.0092	0.001
7	rs62617122	149522162	0.83	0.326509998324372	0.86	0.29215087580064	0.0220517820231834	0.0932839656326749	0.0025	0.0038	0.021	0.1534	0.0059	0.1547	0.1996	0.012	7e-04	0.009	0.0076	0.0145	8e-04	0.0068	0.0139	0.1259	0.1697	0.0017	9e-04	0.0114	0.0284	0.015	0.0075	0.0178	0.0092	0.001
7	rs2074697	149522366	0.83	0.326509998324372	0.87	0.259919603286658	0.0235897170737596	0.0940756232891506	0.0025	0.0038	0.021	0.1535	0.0058	0.1547	0.1996	0.0118	7e-04	0.0089	0.0076	0.0145	8e-04	0.0067	0.0139	0.1259	0.1698	0.0017	9e-04	0.0114	0.0285	0.015	0.0074	0.0178	0.0092	0.001
7	rs117000473	149524097	0.83	0.326509998324372	0.87	0.259919603286658	0.022697719134738	0.0933630123974988	0.0025	0.0038	0.0209	0.1538	0.0058	0.1548	0.2	0.0117	7e-04	0.0088	0.0076	0.0144	8e-04	0.0067	0.0138	0.1259	0.1698	0.0017	9e-04	0.0114	0.0282	0.0149	0.0074	0.0177	0.0092	0.001
7	rs12534509	149524913	0.83	0.326509998324372	0.88	0.230271256315472	0.0219592795393869	0.0827839899811906	0.0024	0.0038	0.0209	0.1539	0.0058	0.1549	0.2002	0.0117	7e-04	0.0088	0.0076	0.0144	8e-04	0.0067	0.0138	0.1259	0.1698	0.0017	9e-04	0.0114	0.0281	0.0149	0.0074	0.0177	0.0092	0.001
7	rs10261977	149528262	0.83	0.326509998324372	0.88	0.230271256315472	0.021802667951344	0.0820318751212561	0.0024	0.0038	0.0208	0.1542	0.0058	0.1549	0.2004	0.0117	8e-04	0.0088	0.0077	0.0143	8e-04	0.0067	0.0138	0.1259	0.1698	0.0018	9e-04	0.0113	0.028	0.0148	0.0073	0.0175	0.0092	0.001
7	rs55976638	149529970	0.83	0.326509998324372	0.89	0.20310604818777	0.0205082440824786	0.101726761465826	0.0024	0.0038	0.0207	0.1545	0.0058	0.1549	0.2005	0.0117	8e-04	0.0087	0.0077	0.0143	8e-04	0.0067	0.0138	0.1259	0.1699	0.0018	9e-04	0.0113	0.028	0.0148	0.0073	0.0174	0.0092	0.001
7	rs62492842	149532880	0.83	0.326509998324372	0.91	0.155803491158275	0.0194136558452564	0.115559999216445	0.0024	0.0037	0.0206	0.155	0.0058	0.1548	0.2005	0.0117	8e-04	0.0087	0.0077	0.0143	8e-04	0.0067	0.0138	0.1259	0.1699	0.0018	9e-04	0.0113	0.0279	0.0146	0.0072	0.0173	0.0092	0.001
7	rs62492843	149532928	0.83	0.326509998324372	0.91	0.155803491158275	0.0191530545214069	0.106179179038165	0.0024	0.0037	0.0206	0.155	0.0058	0.1548	0.2005	0.0117	8e-04	0.0087	0.0077	0.0143	8e-04	0.0067	0.0138	0.1259	0.1699	0.0018	9e-04	0.0113	0.0279	0.0146	0.0072	0.0173	0.0092	0.001
7	rs57307418	149534216	0.83	0.326509998324372	0.91	0.155803491158275	0.0183459623644477	0.105183376293743	0.0024	0.0037	0.0206	0.1551	0.0058	0.1548	0.2005	0.0117	8e-04	0.0088	0.0077	0.0143	8e-04	0.0067	0.0139	0.1258	0.17	0.0018	9e-04	0.0113	0.0279	0.0146	0.0072	0.0172	0.0092	0.001
7	rs3088250	149536855	0.83	0.326509998324372	0.91	0.155803491158275	0.0151238013089334	0.0933630123974988	0.0025	0.0038	0.0206	0.1553	0.0061	0.1551	0.1997	0.0117	0.001	0.0087	0.0077	0.0142	8e-04	0.0067	0.0139	0.1257	0.1698	0.0019	9e-04	0.0113	0.028	0.0145	0.0072	0.0172	0.0092	0.001
7	rs28536043	149542064	0.82	0.36720095628419	0.91	0.155803491158275	0.0304907665353289	0.0716562263313227	0.0024	0.0039	0.0205	0.1549	0.0065	0.1565	0.2001	0.0113	0.0013	0.0088	0.0078	0.0141	0.001	0.0066	0.0138	0.1244	0.1687	0.0021	9e-04	0.0111	0.0285	0.0148	0.0069	0.0172	0.0096	0.0011
7	rs28715524	149542278	0.82	0.36720095628419	0.91	0.155803491158275	0.0285742874880296	0.0851331088292742	0.0024	0.0039	0.0207	0.155	0.0065	0.1566	0.2	0.0113	0.0013	0.0088	0.0078	0.0141	0.001	0.0066	0.0138	0.1244	0.1687	0.0022	9e-04	0.011	0.0282	0.0147	0.0068	0.0172	0.0096	0.0011
7	rs79270748	149542470	0.82	0.36720095628419	0.9	0.178319663885856	0.0291355089979765	0.0858200580892257	0.0024	0.0039	0.0207	0.155	0.0066	0.1564	0.2	0.0113	0.0013	0.0088	0.0079	0.0141	0.001	0.0066	0.0139	0.1244	0.1687	0.0022	9e-04	0.011	0.0283	0.0147	0.0068	0.0172	0.0096	0.0011
7	rs62621204	149543269	0.82	0.36720095628419	0.89	0.20310604818777	0.0274965502681785	0.0703823905035144	0.0024	0.0039	0.0207	0.1552	0.0066	0.156	0.2002	0.0112	0.0013	0.0088	0.0079	0.0142	0.001	0.0066	0.0141	0.1245	0.1684	0.0022	9e-04	0.011	0.0285	0.0147	0.0067	0.0172	0.0095	0.0011
7	rs6968093	149544537	0.82	0.36720095628419	0.88	0.230271256315472	0.0254692163640794	0.0543280933786808	0.0024	0.0039	0.0207	0.155	0.0067	0.1559	0.2004	0.0112	0.0013	0.0088	0.008	0.0142	0.001	0.0066	0.014	0.1249	0.1683	0.0022	9e-04	0.011	0.0285	0.0146	0.0067	0.0171	0.0094	0.0011
7	rs116932763	149549009	0.82	0.36720095628419	0.88	0.230271256315472	0.0239121934954243	0.0661364665177148	0.0024	0.0039	0.0205	0.1551	0.0067	0.1561	0.2006	0.0111	0.0013	0.0087	0.0078	0.0142	0.001	0.0065	0.014	0.1251	0.168	0.0022	9e-04	0.0111	0.0286	0.0143	0.0067	0.0172	0.0093	0.0012
7	rs4141214	149551993	0.82	0.36720095628419	0.88	0.230271256315472	0.0229160245700767	0.0453300090911884	0.0024	0.0039	0.0205	0.1552	0.0066	0.1561	0.2007	0.011	0.0014	0.0086	0.0078	0.0143	0.001	0.0065	0.0141	0.1252	0.1679	0.0022	8e-04	0.0112	0.0287	0.014	0.0067	0.0172	0.0092	0.0012
7	rs62621237	149561323	0.81	0.411214762386647	0.88	0.230271256315472	0.0246969971119588	0.0228483206151456	0.0023	0.0039	0.0213	0.1542	0.0067	0.1554	0.2012	0.011	0.0015	0.0083	0.0078	0.0149	0.001	0.0063	0.0146	0.1239	0.1679	0.0023	8e-04	0.0111	0.0293	0.0145	0.0065	0.0178	0.0086	0.0015
7	rs116851793	149561548	0.81	0.411214762386647	0.88	0.230271256315472	0.0249896570754616	0.0242729941931404	0.0023	0.0039	0.0213	0.1542	0.0067	0.1554	0.2012	0.011	0.0015	0.0083	0.0078	0.0149	0.001	0.0063	0.0146	0.1239	0.1679	0.0023	8e-04	0.0111	0.0293	0.0145	0.0065	0.0178	0.0086	0.0016
7	rs73168078	149563211	0.81	0.411214762386647	0.88	0.230271256315472	0.0289325803077188	0.0132915793851038	0.0023	0.0039	0.0214	0.1542	0.0067	0.1554	0.2013	0.011	0.0015	0.0082	0.0078	0.015	0.001	0.0063	0.0147	0.1239	0.168	0.0023	8e-04	0.0107	0.0293	0.0145	0.0064	0.0178	0.0086	0.0016
7	rs117690098	149564957	0.81	0.411214762386647	0.88	0.230271256315472	0.0310427220513043	0.0134551197944584	0.0023	0.0039	0.0215	0.1542	0.0068	0.1554	0.2013	0.0111	0.0015	0.0082	0.0078	0.0151	0.001	0.0063	0.0147	0.1239	0.168	0.0023	7e-04	0.0104	0.0294	0.0146	0.0064	0.0179	0.0085	0.0016
7	rs62492845	149568304	0.81	0.411214762386647	0.88	0.230271256315472	0.0314225148566255	0.0127750063988314	0.0023	0.0039	0.0215	0.1541	0.0068	0.1553	0.2013	0.0111	0.0016	0.0082	0.0079	0.0151	0.001	0.0064	0.0148	0.1238	0.168	0.0023	7e-04	0.0104	0.0294	0.0146	0.0064	0.0179	0.0084	0.0016
7	rs6980260	149575065	0.81	0.411214762386647	0.88	0.230271256315472	0.0338954831066467	0.00686699612519373	0.0023	0.0039	0.0216	0.154	0.0068	0.1553	0.2013	0.0111	0.0016	0.0081	0.0079	0.0152	0.001	0.0064	0.0148	0.1236	0.168	0.0023	7e-04	0.0104	0.0295	0.0146	0.0064	0.018	0.0083	0.0017
7	rs76023942	149578870	0.81	0.411214762386647	0.88	0.230271256315472	0.0329003983655372	0.00772954231891256	0.0023	0.0039	0.0217	0.1539	0.0068	0.1557	0.2013	0.0111	0.0016	0.0079	0.0079	0.0153	0.001	0.0064	0.0149	0.1236	0.1677	0.0023	7e-04	0.0104	0.0295	0.0146	0.0064	0.0179	0.0083	0.0017
7	rs35871693	149579405	0.81	0.411214762386647	0.88	0.230271256315472	0.0339835402225725	0.00805413359388956	0.0023	0.0039	0.0217	0.1539	0.0068	0.1559	0.2012	0.0111	0.0016	0.0078	0.0079	0.0154	0.001	0.0064	0.0149	0.1236	0.1677	0.0023	7e-04	0.0104	0.0295	0.0146	0.0064	0.0179	0.0083	0.0017
7	rs55866625	149580442	0.81	0.411214762386647	0.88	0.230271256315472	0.0393538458423564	0.00550674632388505	0.0023	0.0039	0.0217	0.1539	0.0068	0.1563	0.2011	0.0111	0.0016	0.0077	0.0079	0.0156	0.001	0.0064	0.0149	0.1236	0.1676	0.0023	7e-04	0.0104	0.0296	0.0146	0.0064	0.0178	0.0083	0.0017
7	rs4077894	149581277	0.81	0.411214762386647	0.88	0.230271256315472	0.0362502878404379	0.00691351421345186	0.0023	0.0039	0.0217	0.1539	0.0068	0.1563	0.2011	0.0111	0.0016	0.0077	0.0079	0.0156	0.001	0.0064	0.0149	0.1236	0.1675	0.0023	7e-04	0.0103	0.0296	0.0146	0.0064	0.0178	0.0083	0.0017
7	rs182434446	149582126	0.81	0.411214762386647	0.88	0.230271256315472	0.0346809757111016	0.0094493333285935	0.0023	0.0039	0.0218	0.154	0.0068	0.1563	0.201	0.0111	0.0016	0.0076	0.0079	0.0156	0.001	0.0064	0.0149	0.1235	0.1675	0.0023	7e-04	0.0103	0.0296	0.0146	0.0064	0.0177	0.0083	0.0017
7	rs117191184	149585566	0.81	0.411214762386647	0.88	0.230271256315472	0.035401269421807	0.00569436795020911	0.0024	0.004	0.0221	0.155	0.0069	0.1561	0.2005	0.0112	0.0016	0.0076	0.008	0.0161	0.001	0.0067	0.0149	0.1229	0.1672	0.0023	6e-04	0.0102	0.0294	0.0143	0.0066	0.0173	0.0083	0.0019
7	rs28688587	149588474	0.8	0.458652199356866	0.88	0.230271256315472	0.0415554640370126	0.00508194122265709	0.0024	0.0041	0.0223	0.1554	0.0069	0.1559	0.2002	0.0112	0.0015	0.0076	0.008	0.0162	0.001	0.0068	0.015	0.1226	0.167	0.0023	5e-04	0.0102	0.0294	0.0142	0.0067	0.0171	0.0084	0.0019
7	rs10240572	149590203	0.8	0.458652199356866	0.88	0.230271256315472	0.042356568419878	0.00473227149827644	0.0025	0.0041	0.0223	0.1556	0.007	0.1557	0.2006	0.0112	0.0015	0.0076	0.008	0.0162	0.001	0.0068	0.015	0.1225	0.1669	0.0023	5e-04	0.0102	0.0293	0.0142	0.0067	0.017	0.0084	0.0019
7	rs71537023	149602951	0.8	0.458652199356866	0.88	0.230271256315472	0.0680261831434473	0.0164968815994975	0.0029	0.0043	0.0234	0.157	0.0078	0.1558	0.1984	0.0112	0.0012	0.0078	0.0081	0.0165	0.001	0.0072	0.0149	0.1219	0.1667	0.0023	4e-04	0.01	0.0294	0.0139	0.0073	0.0162	0.0082	0.0018
7	rs35784689	149603227	0.8	0.458652199356866	0.88	0.230271256315472	0.0645431437415535	0.0181326917370171	0.0029	0.0043	0.0232	0.1572	0.0078	0.1557	0.1986	0.0113	0.0012	0.0078	0.0082	0.0163	9e-04	0.0074	0.015	0.1217	0.1666	0.0023	4e-04	0.01	0.0293	0.0138	0.0073	0.0161	0.0082	0.0018
7	Affx-37304553	149615993	0.79	0.509607847349147	0.88	0.230271256315472	0.181416935973276	0.0545810822115192	0.0035	0.0046	0.0238	0.1574	0.0085	0.157	0.1975	0.0118	0.0013	0.0084	0.0085	0.0167	0.001	0.0078	0.0143	0.1224	0.1628	0.0024	4e-04	0.0097	0.0286	0.0133	0.0077	0.0154	0.0085	0.0019
7	rs66479652	149616133	0.79	0.509607847349147	0.88	0.230271256315472	0.180019574754911	0.0711597208539479	0.0035	0.0046	0.0239	0.1569	0.0085	0.1569	0.1981	0.0118	0.0013	0.0084	0.0085	0.0167	0.001	0.0078	0.0144	0.1224	0.163	0.0024	4e-04	0.0097	0.0286	0.0132	0.0077	0.0153	0.0085	0.0019
7	rs73170115	149616135	0.79	0.509607847349147	0.88	0.230271256315472	0.180349965394376	0.0708766457271976	0.0035	0.0046	0.0239	0.157	0.0085	0.1569	0.1981	0.0118	0.0013	0.0084	0.0085	0.0167	0.001	0.0078	0.0144	0.1223	0.1631	0.0024	4e-04	0.0097	0.0286	0.0132	0.0077	0.0152	0.0085	0.0019
7	rs2449716	149617499	0.8	0.458652199356866	0.87	0.259919603286658	0.155595207033648	0.0604061116483617	0.0035	0.0046	0.024	0.1569	0.0086	0.1573	0.1984	0.0117	0.0013	0.0083	0.0085	0.0165	0.001	0.0078	0.0144	0.1226	0.1627	0.0022	4e-04	0.0096	0.0285	0.0132	0.0077	0.0154	0.0085	0.0019
7	rs116942933	149621500	0.8	0.458652199356866	0.87	0.259919603286658	0.112446225131183	0.0213824830985977	0.0035	0.0046	0.024	0.1566	0.0086	0.1575	0.1984	0.0117	0.0012	0.0084	0.0086	0.0166	0.001	0.0079	0.0145	0.1225	0.1622	0.0022	4e-04	0.0096	0.0281	0.0133	0.0077	0.0155	0.0086	0.0019
7	rs10264519	149629006	0.8	0.458652199356866	0.87	0.259919603286658	0.117671887708846	0.0231899136322475	0.0034	0.0045	0.0242	0.1563	0.0087	0.1579	0.1985	0.0117	0.0012	0.0085	0.0088	0.0168	0.001	0.008	0.0148	0.1221	0.1613	0.0023	4e-04	0.0096	0.0274	0.0135	0.0077	0.0158	0.0089	0.0019
7	rs11770881	149630727	0.8	0.458652199356866	0.87	0.259919603286658	0.0702231278516762	0.0227633017649062	0.0034	0.0045	0.0243	0.1562	0.0087	0.1577	0.1982	0.0118	0.0012	0.0085	0.0089	0.0163	0.0028	0.008	0.0148	0.1218	0.161	0.0023	4e-04	0.0096	0.0274	0.0131	0.0077	0.0159	0.009	0.0019
7	rs71537029	149631740	0.8	0.458652199356866	0.87	0.259919603286658	0.0754628945791099	0.0187463260199467	0.0034	0.0045	0.0245	0.1566	0.0087	0.1575	0.1981	0.0118	0.0012	0.0082	0.0089	0.0162	0.0029	0.0081	0.0148	0.1218	0.1609	0.0023	4e-04	0.0096	0.0273	0.0131	0.0077	0.0159	0.009	0.0019
7	rs10085754	149634971	0.8	0.458652199356866	0.87	0.259919603286658	0.137836531967605	0.0296036822255368	0.0035	0.0045	0.0244	0.1553	0.0089	0.1577	0.1955	0.0125	0.0011	0.0083	0.009	0.0163	0.0038	0.0083	0.0149	0.1205	0.161	0.0025	0.001	0.0098	0.0284	0.0132	0.0076	0.0159	0.0092	0.0024
7	rs3111944	149636637	0.8	0.458652199356866	0.87	0.259919603286658	0.225232877814043	0.0448059960137216	0.0036	0.0045	0.0244	0.154	0.0091	0.1573	0.1942	0.0129	0.001	0.0084	0.0091	0.0164	0.0042	0.0084	0.0157	0.1193	0.161	0.0025	0.0012	0.0099	0.029	0.0134	0.0076	0.0162	0.0093	0.0027
7	rs13438249	149639889	0.8	0.458652199356866	0.87	0.259919603286658	0.19019698230177	0.0291245998673165	0.0036	0.0045	0.0244	0.1535	0.0091	0.1567	0.1941	0.013	0.001	0.0085	0.0093	0.0157	0.0042	0.0084	0.0157	0.1197	0.1612	0.0025	0.0013	0.0099	0.0289	0.0136	0.0076	0.0163	0.0094	0.0027
7	rs116544305	149640509	0.8	0.458652199356866	0.86	0.29215087580064	0.192629443145956	0.02775595903243	0.0036	0.0045	0.0244	0.1536	0.0091	0.1566	0.1943	0.013	0.001	0.0085	0.0094	0.0157	0.0042	0.0084	0.0157	0.1198	0.1611	0.0025	0.0013	0.0099	0.0289	0.0136	0.0076	0.0163	0.0094	0.0027
7	rs7793541	149643233	0.8	0.458652199356866	0.86	0.29215087580064	0.169525341088309	0.022805792204926	0.0036	0.0045	0.0242	0.1536	0.0091	0.1566	0.1942	0.013	0.0011	0.0086	0.0094	0.0157	0.0042	0.0084	0.0157	0.1197	0.1609	0.0025	0.0013	0.0099	0.0289	0.0135	0.0077	0.0164	0.0094	0.0027
7	rs146771038	149649240	0.8	0.458652199356866	0.86	0.29215087580064	0.16384149790606	0.0262362397624773	0.0036	0.0045	0.0238	0.1536	0.0092	0.1565	0.1939	0.0131	0.0011	0.0088	0.0095	0.0158	0.0042	0.0085	0.0159	0.1195	0.1604	0.0025	0.0013	0.0099	0.0289	0.0135	0.0078	0.0165	0.0094	0.0029
7	rs1484059	149655018	0.81	0.411214762386647	0.86	0.29215087580064	0.167512564720948	0.0327052416685985	0.0037	0.0045	0.0235	0.1535	0.0092	0.1565	0.1937	0.0131	0.0012	0.009	0.0097	0.0158	0.0043	0.0085	0.016	0.1192	0.1599	0.0026	0.0014	0.0099	0.0289	0.0135	0.0079	0.0166	0.0095	0.003
7	rs56017668	149669077	0.81	0.411214762386647	0.86	0.29215087580064	0.168323051086548	0.0465631767339599	0.0038	0.0045	0.0227	0.1533	0.0094	0.1563	0.193	0.0133	0.0015	0.0095	0.0099	0.0158	0.0043	0.0086	0.0163	0.1188	0.159	0.0027	0.0015	0.0099	0.029	0.0135	0.0081	0.0168	0.0096	0.0034
7	rs7803054	149678460	0.81	0.411214762386647	0.86	0.29215087580064	0.148547884985946	0.0808342760944891	0.0039	0.0045	0.0222	0.1526	0.0098	0.1557	0.1918	0.0136	0.0016	0.0101	0.0103	0.0157	0.0044	0.0088	0.0173	0.1187	0.1567	0.0028	0.0016	0.0099	0.03	0.0137	0.0087	0.017	0.0096	0.0034
7	rs11981739	149678982	0.81	0.411214762386647	0.86	0.29215087580064	0.151748383923226	0.0859730143927169	0.0039	0.0045	0.0222	0.1526	0.0098	0.1556	0.1918	0.0139	0.0016	0.0101	0.0104	0.0157	0.0044	0.0089	0.0173	0.1186	0.1565	0.0028	0.0016	0.0099	0.03	0.0137	0.0087	0.017	0.0096	0.0034
7	rs111903587	149680188	0.81	0.411214762386647	0.85	0.32706018639722	0.139725498423475	0.099852929030262	0.0039	0.0045	0.0222	0.1525	0.0099	0.1554	0.1917	0.0138	0.0017	0.0102	0.0105	0.0157	0.0043	0.0092	0.0174	0.1183	0.1563	0.0028	0.0016	0.0099	0.03	0.0137	0.0087	0.0169	0.0097	0.0034
7	rs55756821	149692273	0.82	0.36720095628419	0.85	0.32706018639722	0.148449545051866	0.185036094880622	0.0042	0.0046	0.0218	0.1519	0.0104	0.1541	0.1912	0.0136	0.0021	0.0108	0.0112	0.0158	0.0042	0.0096	0.0179	0.1166	0.1561	0.003	0.0018	0.0098	0.0303	0.0136	0.0091	0.0167	0.01	0.0036
7	rs115880902	149699389	0.82	0.36720095628419	0.85	0.32706018639722	0.162282734038884	0.264205897450998	0.0043	0.0047	0.0216	0.151	0.0107	0.1531	0.1901	0.0141	0.0023	0.0112	0.0119	0.0161	0.0042	0.01	0.0185	0.1158	0.1549	0.0032	0.0023	0.0097	0.0303	0.0135	0.0095	0.017	0.0105	0.0037
7	rs62503266	149699397	0.82	0.36720095628419	0.85	0.32706018639722	0.162317278413023	0.264091538497001	0.0043	0.0047	0.0216	0.151	0.0107	0.1531	0.1901	0.0141	0.0023	0.0112	0.0119	0.0161	0.0042	0.01	0.0185	0.1158	0.1549	0.0032	0.0023	0.0097	0.0303	0.0135	0.0095	0.017	0.0105	0.0037
7	rs2628708	149702486	0.82	0.36720095628419	0.85	0.32706018639722	0.170732617994886	0.287969307323229	0.0044	0.0047	0.0214	0.1506	0.0108	0.1526	0.1894	0.0145	0.0024	0.0114	0.0122	0.0161	0.0042	0.01	0.0187	0.1154	0.1547	0.0032	0.0025	0.0099	0.0303	0.0139	0.0098	0.0171	0.0103	0.0037
7	rs62503310	149711161	0.83	0.326509998324372	0.84	0.364737902801441	0.367181297677074	0.494467049626395	0.0046	0.0051	0.0216	0.1495	0.0115	0.1513	0.1868	0.0148	0.0026	0.0118	0.0134	0.017	0.0043	0.0108	0.0194	0.1143	0.1519	0.0032	0.0028	0.01	0.03	0.0142	0.0104	0.0175	0.0113	0.0038
7	rs6944359	149711187	0.83	0.326509998324372	0.84	0.364737902801441	0.368372581822798	0.494877048810358	0.0046	0.0051	0.0216	0.1495	0.0115	0.1513	0.1868	0.0148	0.0026	0.0118	0.0134	0.017	0.0043	0.0108	0.0194	0.1143	0.1519	0.0032	0.0029	0.01	0.03	0.0142	0.0104	0.0175	0.0113	0.0038
7	rs2450027	149711224	0.83	0.326509998324372	0.84	0.364737902801441	0.36712719526317	0.502409040449742	0.0046	0.0051	0.0215	0.1495	0.0115	0.1513	0.1868	0.0148	0.0026	0.0118	0.0134	0.017	0.0043	0.0108	0.0194	0.1142	0.1519	0.0032	0.0029	0.01	0.03	0.0142	0.0104	0.0175	0.0113	0.0038
7	rs2969817	149719925	0.85	0.254661707966279	0.84	0.364737902801441	0.738893032037704	0.939974617464133	0.0048	0.0052	0.0218	0.1481	0.0127	0.1502	0.1831	0.0152	0.0027	0.0123	0.0148	0.018	0.004	0.0118	0.0204	0.1138	0.148	0.0033	0.0028	0.0102	0.0298	0.0148	0.0113	0.0179	0.0124	0.0035
7	rs55713470	149721244	0.86	0.223270892544248	0.83	0.405269641990714	0.787426281233069	0.997063358475067	0.0049	0.0053	0.0219	0.1479	0.0128	0.1502	0.1825	0.0153	0.0026	0.0124	0.0151	0.0182	0.0038	0.0121	0.0201	0.1139	0.1476	0.0034	0.0028	0.0102	0.0299	0.015	0.0114	0.018	0.0127	0.0033
7	rs2450034	149722588	0.86	0.223270892544248	0.81	0.49521423796015	0.871694877831857	1.06498435707552	0.0049	0.0053	0.0219	0.1476	0.0129	0.1501	0.1819	0.0154	0.0026	0.0125	0.0153	0.0183	0.0037	0.0123	0.0203	0.1138	0.147	0.0034	0.0028	0.0103	0.0299	0.0151	0.0115	0.0181	0.0128	0.0033
7	rs2449737	149722697	0.86	0.223270892544248	0.79	0.597486775499064	0.885685041155097	1.07162806555538	0.0049	0.0053	0.0219	0.1476	0.013	0.1501	0.1818	0.0154	0.0026	0.0125	0.0154	0.0183	0.0037	0.0123	0.0203	0.1138	0.1469	0.0034	0.0028	0.0103	0.0299	0.0151	0.0115	0.0181	0.0129	0.0033
7	rs9640158	149730292	0.86	0.223270892544248	0.79	0.597486775499064	1.79246127970755	1.63500885058799	0.0051	0.0054	0.0221	0.1452	0.0141	0.1477	0.1799	0.0158	0.0028	0.0137	0.0168	0.0195	0.0031	0.0131	0.0213	0.1126	0.1434	0.0036	0.0028	0.0105	0.0298	0.0158	0.0126	0.0187	0.0139	0.0034
7	rs117241470	149740928	0.87	0.194736090082605	0.79	0.597486775499064	2.56227719252996	1.97415941809267	0.0054	0.0062	0.0226	0.1432	0.0148	0.1453	0.1784	0.0161	0.0031	0.0145	0.0177	0.0199	0.0035	0.013	0.0219	0.1113	0.1406	0.0043	0.0031	0.0104	0.0295	0.0165	0.0136	0.0191	0.0149	0.0036
7	rs55818109	149741028	0.87	0.194736090082605	0.79	0.597486775499064	2.56420107990175	1.97863386142053	0.0054	0.0062	0.0226	0.1432	0.0148	0.1452	0.1784	0.0161	0.0031	0.0145	0.0177	0.0199	0.0035	0.013	0.0219	0.1113	0.1405	0.0043	0.0031	0.0104	0.0295	0.0165	0.0136	0.0191	0.0149	0.0036
7	rs13227927	149746372	0.87	0.194736090082605	0.79	0.597486775499064	2.9988703071039	2.2751930202	0.0057	0.0063	0.0227	0.1423	0.0149	0.1438	0.1777	0.0162	0.0032	0.015	0.0183	0.0201	0.0039	0.0133	0.022	0.1104	0.1395	0.0046	0.0032	0.0104	0.0297	0.0168	0.0141	0.019	0.0153	0.0036
7	rs10264260	149750812	0.87	0.194736090082605	0.78	0.653412240020304	3.24843226783066	2.46412570205388	0.0056	0.0063	0.0231	0.142	0.0151	0.1433	0.1775	0.0163	0.0032	0.0152	0.0186	0.0199	0.0041	0.0134	0.0223	0.1093	0.1389	0.0047	0.0033	0.0103	0.0296	0.0172	0.0142	0.0193	0.0159	0.0037
7	rs4015699	149763766	0.88	0.168925028033099	0.78	0.653412240020304	3.40553975947742	2.78298950618758	0.0056	0.0063	0.0231	0.1408	0.0152	0.1433	0.1763	0.0166	0.0032	0.0158	0.019	0.02	0.0044	0.0138	0.0223	0.1092	0.1375	0.0049	0.0034	0.0103	0.0298	0.0173	0.0147	0.0193	0.0163	0.0037
7	rs115970251	149776153	0.88	0.168925028033099	0.78	0.653412240020304	3.99955481004698	3.07844998996928	0.0056	0.0068	0.0224	0.1401	0.0153	0.142	0.1764	0.0166	0.0033	0.0164	0.0193	0.0206	0.0047	0.014	0.0223	0.1086	0.1361	0.0052	0.0034	0.0103	0.0302	0.0173	0.0153	0.0194	0.0166	0.0038
7	rs71534066	149776334	0.88	0.168925028033099	0.78	0.653412240020304	4.08442186978356	3.09129409109686	0.0056	0.0068	0.0225	0.1401	0.0153	0.1416	0.1763	0.0166	0.0033	0.0163	0.0194	0.0208	0.0047	0.014	0.0223	0.1087	0.1362	0.0052	0.0034	0.0103	0.0302	0.0175	0.0153	0.0192	0.0165	0.0038
7	rs74388302	149781689	0.88	0.168925028033099	0.78	0.653412240020304	4.3342302429419	3.17037006011128	0.0058	0.0068	0.0226	0.1399	0.0154	0.1416	0.176	0.0167	0.0033	0.0164	0.0196	0.0209	0.0048	0.014	0.0225	0.1086	0.1356	0.0053	0.0035	0.0104	0.0302	0.0174	0.0154	0.0192	0.0166	0.0039
7	rs2373674	149787501	0.89	0.145699762692903	0.78	0.653412240020304	4.46082054591811	3.24034732371586	0.006	0.0069	0.0226	0.1398	0.0155	0.1419	0.1757	0.0164	0.0034	0.0164	0.0197	0.0211	0.0049	0.014	0.0224	0.1085	0.135	0.0054	0.0036	0.0104	0.0297	0.0175	0.0155	0.0193	0.0167	0.004
7	rs6970525	149794459	0.89	0.145699762692903	0.78	0.653412240020304	4.66240776325567	3.33998441138927	0.006	0.0069	0.0224	0.1398	0.0157	0.1416	0.1752	0.0165	0.0035	0.0164	0.0199	0.0212	0.005	0.014	0.0222	0.1084	0.1345	0.0055	0.0036	0.0105	0.0298	0.0179	0.0156	0.0192	0.0168	0.0041
7	rs62502567	149794553	0.89	0.145699762692903	0.78	0.653412240020304	4.67050003479195	3.33998441138927	0.006	0.0069	0.0224	0.1398	0.0157	0.1416	0.1752	0.0165	0.0035	0.0164	0.0199	0.0212	0.005	0.014	0.0222	0.1084	0.1345	0.0055	0.0036	0.0105	0.0298	0.0179	0.0156	0.0192	0.0168	0.0041
7	rs116176644	149795337	0.89	0.145699762692903	0.77	0.712611004068267	4.7070291327625	3.35217462843348	0.006	0.0069	0.0224	0.1398	0.0157	0.1415	0.1752	0.0165	0.0035	0.0164	0.0199	0.0212	0.005	0.014	0.0221	0.1083	0.1344	0.0055	0.0036	0.0106	0.0298	0.0179	0.0156	0.0192	0.0168	0.0041
7	rs6976464	149797718	0.89	0.145699762692903	0.77	0.712611004068267	4.76630575352196	3.39086979418118	0.006	0.0069	0.0224	0.1395	0.0158	0.1413	0.175	0.0166	0.0035	0.0163	0.02	0.0214	0.005	0.0141	0.0221	0.1083	0.1343	0.0055	0.0036	0.0106	0.0299	0.0181	0.0157	0.0192	0.0168	0.0041
7	rs10233022	149801849	0.89	0.145699762692903	0.77	0.712611004068267	4.72524869954267	3.47871522167236	0.0059	0.0069	0.0226	0.1384	0.0159	0.1412	0.1742	0.0165	0.0036	0.0163	0.0202	0.0213	0.0052	0.0143	0.0221	0.1083	0.1342	0.0055	0.0036	0.011	0.0301	0.0181	0.0158	0.0195	0.0168	0.0042
7	rs73170148	149806122	0.9	0.124917206299546	0.76	0.775138689739853	4.83206256152265	3.5765552092466	0.006	0.0069	0.0226	0.1378	0.016	0.141	0.1738	0.0165	0.0037	0.0165	0.0203	0.0214	0.0052	0.0144	0.0222	0.1083	0.1341	0.0055	0.0036	0.0113	0.0297	0.0182	0.0158	0.0196	0.0167	0.0042
7	rs11772742	149810606	0.9	0.124917206299546	0.75	0.841047356078831	4.79415407282778	3.68926500990926	0.0061	0.007	0.0228	0.1369	0.0162	0.1398	0.1732	0.0165	0.004	0.0166	0.0203	0.0214	0.0055	0.0146	0.0224	0.1086	0.1339	0.0056	0.0037	0.0113	0.0294	0.0184	0.0159	0.0199	0.0167	0.0044
7	rs10225026	149820951	0.91	0.106429816649543	0.75	0.841047356078831	4.48779496877038	3.8752563399239	0.0064	0.0067	0.0232	0.136	0.0165	0.1373	0.1727	0.0168	0.0042	0.017	0.0201	0.0214	0.0061	0.0147	0.0233	0.1092	0.1324	0.006	0.0037	0.0113	0.0294	0.0188	0.016	0.0205	0.0168	0.0046
7	rs10275534	149822071	0.91	0.106429816649543	0.75	0.841047356078831	4.7757268988851	4.0589639800492	0.0064	0.007	0.0231	0.136	0.0167	0.1372	0.1721	0.0169	0.0041	0.0172	0.0202	0.0213	0.0061	0.0149	0.0233	0.1094	0.1314	0.006	0.0037	0.0115	0.0296	0.0187	0.016	0.0205	0.0169	0.0047
7	rs12670746	149824166	0.91	0.106429816649543	0.76	0.775138689739853	4.77986793096979	4.04868423735124	0.0064	0.007	0.0231	0.136	0.0166	0.137	0.1715	0.017	0.0041	0.0172	0.0201	0.0212	0.0062	0.0148	0.0233	0.1098	0.1315	0.006	0.0036	0.0117	0.0298	0.0187	0.016	0.0206	0.0169	0.0047
7	rs2628904	149824673	0.91	0.106429816649543	0.76	0.775138689739853	4.93671912382083	4.10748432101628	0.0065	0.007	0.0231	0.1357	0.0166	0.1369	0.1715	0.017	0.0041	0.0172	0.0202	0.0212	0.0062	0.0148	0.0233	0.1099	0.1314	0.006	0.0036	0.0116	0.0299	0.0187	0.016	0.0206	0.017	0.0047
7	rs28595423	149828229	0.92	0.0900864543555373	0.76	0.775138689739853	4.81460131496052	4.14439358707625	0.0065	0.0071	0.0236	0.135	0.0166	0.1359	0.1705	0.0167	0.0042	0.0174	0.0201	0.0211	0.0064	0.0148	0.0236	0.1105	0.1315	0.0061	0.0036	0.0115	0.0304	0.0189	0.0162	0.0208	0.0171	0.0049
7	rs2969637	149855335	0.95	0.0523777185899542	0.76	0.775138689739853	4.7295214100359	4.90136042783262	0.0066	0.0074	0.024	0.1293	0.0171	0.1287	0.1679	0.016	0.005	0.0195	0.0194	0.0203	0.0069	0.0158	0.0242	0.1146	0.1331	0.0059	0.0037	0.0117	0.0323	0.0192	0.0176	0.0216	0.0173	0.0057
7	rs10263080	149859947	0.95	0.0523777185899542	0.76	0.775138689739853	4.76587762777764	5.23701335006015	0.0066	0.0075	0.0241	0.1281	0.0174	0.1273	0.1664	0.0159	0.0051	0.0198	0.0194	0.0203	0.0071	0.016	0.0244	0.1151	0.1332	0.0059	0.0037	0.0119	0.0333	0.0193	0.0179	0.0218	0.0174	0.0058
7	rs10952245	149862146	0.95	0.0523777185899542	0.76	0.775138689739853	4.64694272316492	5.21800310894355	0.0064	0.0076	0.0239	0.1268	0.0173	0.1279	0.1662	0.0157	0.0051	0.0199	0.0192	0.0203	0.007	0.016	0.0245	0.1154	0.1343	0.0058	0.0037	0.012	0.0333	0.0195	0.0179	0.0218	0.0173	0.0058
7	rs1078092	149865016	0.95	0.0523777185899542	0.77	0.712611004068267	4.56373684886946	5.12599609846802	0.0063	0.0076	0.0238	0.1271	0.0171	0.1284	0.1676	0.0154	0.0051	0.0199	0.0191	0.0204	0.007	0.0161	0.0244	0.1158	0.1332	0.0057	0.0037	0.0118	0.0333	0.0194	0.018	0.0216	0.0175	0.0057
7	rs10952248	149875736	0.95	0.0523777185899542	0.77	0.712611004068267	4.36436020510205	5.2342407017273	0.0062	0.0075	0.0238	0.127	0.0171	0.1283	0.168	0.0153	0.0051	0.02	0.0191	0.0204	0.007	0.0161	0.0243	0.1159	0.1329	0.0057	0.0039	0.0119	0.0333	0.0194	0.018	0.0216	0.0175	0.0057
7	rs6942481	149875840	0.95	0.0523777185899542	0.78	0.653412240020304	4.36687342365618	5.23265638047	0.0062	0.0075	0.0238	0.127	0.0171	0.1283	0.168	0.0153	0.0051	0.02	0.0191	0.0204	0.007	0.0161	0.0243	0.1159	0.1329	0.0057	0.0039	0.0119	0.0333	0.0194	0.018	0.0216	0.0175	0.0057
7	rs10251233	149881668	0.96	0.0430660126656495	0.78	0.653412240020304	3.34322690309945	4.72466279602273	0.0056	0.007	0.0235	0.1302	0.0168	0.1286	0.17	0.0144	0.0042	0.0206	0.0174	0.0193	0.0067	0.0159	0.0237	0.1172	0.134	0.0055	0.0039	0.0128	0.0343	0.0191	0.0176	0.0208	0.0169	0.0048
7	rs73170160	149891909	0.95	0.0523777185899542	0.78	0.653412240020304	3.10579480370529	4.41526561379765	0.0052	0.0067	0.0233	0.1319	0.0168	0.1287	0.1711	0.014	0.0037	0.021	0.0164	0.0186	0.0065	0.0158	0.0234	0.118	0.1346	0.0055	0.0039	0.0133	0.0349	0.019	0.0174	0.0203	0.0164	0.0043
7	rs59034816	149901811	0.95	0.0523777185899542	0.78	0.653412240020304	2.70888805729632	4.52871332359659	0.0052	0.0067	0.0232	0.1322	0.0168	0.1288	0.1713	0.0139	0.0036	0.0211	0.0163	0.0185	0.0065	0.0158	0.0233	0.1182	0.1347	0.0055	0.0039	0.0135	0.0351	0.019	0.0174	0.0203	0.0164	0.0042
7	rs2533205	149920939	0.95	0.0523777185899542	0.78	0.653412240020304	2.65974163413128	4.47195956102922	0.0051	0.0066	0.0233	0.1325	0.0167	0.1286	0.1714	0.0139	0.0035	0.021	0.0162	0.0185	0.0064	0.0158	0.0232	0.1185	0.1352	0.0054	0.0039	0.0135	0.0351	0.0189	0.0173	0.0201	0.0164	0.0042
7	rs4457245	149925669	0.95	0.0523777185899542	0.78	0.653412240020304	2.65621560038298	4.46530956709637	0.0051	0.0066	0.0233	0.1324	0.0167	0.1284	0.1715	0.0139	0.0035	0.021	0.0162	0.0184	0.0064	0.0158	0.0232	0.1188	0.1354	0.0054	0.0039	0.0136	0.0351	0.0188	0.0173	0.02	0.0164	0.0041
7	rs115128171	149932517	0.95	0.0523777185899542	0.78	0.653412240020304	2.63096726851035	4.33833796744284	0.005	0.0067	0.0233	0.1322	0.0167	0.1284	0.1719	0.0139	0.0034	0.0211	0.0161	0.0184	0.0064	0.0156	0.0234	0.1183	0.1357	0.0054	0.0039	0.0136	0.0352	0.0187	0.0173	0.0202	0.0163	0.0041
7	rs59046393	149933600	0.95	0.0523777185899542	0.78	0.653412240020304	2.59347468077429	4.37405413393034	0.005	0.0067	0.0233	0.1321	0.0167	0.1284	0.172	0.0139	0.0034	0.0211	0.016	0.0184	0.0064	0.0156	0.0234	0.1183	0.1358	0.0054	0.0039	0.0137	0.0352	0.0187	0.0173	0.0203	0.0163	0.0041
7	rs112367402	149934619	0.95	0.0523777185899542	0.78	0.653412240020304	2.62939169315523	4.39553473631956	0.005	0.0067	0.0233	0.1321	0.0167	0.1283	0.1721	0.0139	0.0034	0.0212	0.016	0.0184	0.0064	0.0156	0.0234	0.1184	0.1357	0.0054	0.0039	0.0137	0.0352	0.0187	0.0173	0.0202	0.0163	0.004
7	rs10428919	149946392	0.95	0.0523777185899542	0.78	0.653412240020304	2.55710895212392	4.36683083673098	0.0051	0.0067	0.0232	0.1324	0.0166	0.1287	0.1723	0.0138	0.0035	0.0209	0.0159	0.0183	0.0065	0.0156	0.0234	0.118	0.1356	0.0055	0.0039	0.0136	0.035	0.019	0.0172	0.0202	0.0164	0.004
7	rs183033737	149947710	0.95	0.0523777185899542	0.78	0.653412240020304	2.58069255883364	4.34165481708037	0.0051	0.0067	0.0232	0.1324	0.0166	0.1287	0.1722	0.0138	0.0035	0.021	0.0159	0.0183	0.0065	0.0156	0.0235	0.118	0.1357	0.0055	0.0039	0.0137	0.035	0.019	0.0172	0.0202	0.0163	0.004
7	rs13232981	149948275	0.95	0.0523777185899542	0.78	0.653412240020304	2.60156394254378	4.38557444587832	0.0051	0.0067	0.0232	0.1324	0.0166	0.1288	0.1721	0.0138	0.0035	0.021	0.0159	0.0182	0.0065	0.0156	0.0235	0.118	0.1357	0.0055	0.0039	0.0137	0.0351	0.019	0.0172	0.0201	0.0163	0.004
7	rs112416504	149948316	0.95	0.0523777185899542	0.78	0.653412240020304	2.58262069167866	4.39612069494136	0.0051	0.0067	0.0232	0.1324	0.0166	0.1288	0.1721	0.0138	0.0035	0.021	0.0159	0.0182	0.0064	0.0156	0.0235	0.118	0.1357	0.0055	0.0039	0.0137	0.0351	0.019	0.0172	0.0201	0.0163	0.004
7	rs79145971	149956814	0.94	0.0632155594214646	0.78	0.653412240020304	2.51791199662065	4.33053446437577	0.0048	0.0066	0.0235	0.1329	0.0164	0.129	0.1727	0.014	0.0032	0.0209	0.0157	0.0178	0.0062	0.0154	0.0231	0.1183	0.1371	0.0052	0.0038	0.0138	0.0355	0.0187	0.017	0.0196	0.0162	0.0038
7	rs2530962	149961337	0.94	0.0632155594214646	0.78	0.653412240020304	2.18827102224191	3.76124761149255	0.0045	0.0061	0.0236	0.1335	0.016	0.1299	0.174	0.0142	0.0028	0.0207	0.0154	0.0171	0.0052	0.0151	0.022	0.1211	0.1392	0.0048	0.0036	0.0142	0.0356	0.0181	0.0162	0.0188	0.016	0.0035
7	rs71537921	149963025	0.94	0.0632155594214646	0.78	0.653412240020304	2.07072615444808	3.61837438524406	0.0043	0.0059	0.0235	0.1339	0.0159	0.1303	0.1745	0.0142	0.0026	0.0206	0.0151	0.0168	0.0049	0.0149	0.0217	0.1222	0.1403	0.0046	0.0035	0.0143	0.0355	0.0178	0.0159	0.0185	0.016	0.0033
7	rs10259511	149964244	0.94	0.0632155594214646	0.78	0.653412240020304	1.65499251235649	3.58038988401789	0.0043	0.0058	0.0234	0.1342	0.0158	0.1306	0.1747	0.0141	0.0026	0.0206	0.0149	0.0167	0.0047	0.0149	0.0215	0.1229	0.1409	0.0045	0.0034	0.0144	0.0355	0.0176	0.0157	0.0183	0.016	0.0033
7	rs71537924	149972013	0.94	0.0632155594214646	0.78	0.653412240020304	1.94291076712893	3.74372114990884	0.0037	0.0057	0.0235	0.1342	0.016	0.131	0.1759	0.014	0.0025	0.0208	0.0151	0.0163	0.0043	0.0148	0.021	0.1249	0.1413	0.0043	0.0031	0.014	0.0355	0.0174	0.0155	0.0177	0.016	0.0031
7	rs34623713	149975253	0.94	0.0632155594214646	0.78	0.653412240020304	1.93807488705934	3.75335012829524	0.0036	0.0057	0.0235	0.1342	0.016	0.1311	0.176	0.014	0.0025	0.0208	0.0151	0.0163	0.0042	0.0148	0.021	0.125	0.1413	0.0042	0.003	0.014	0.0355	0.0174	0.0155	0.0176	0.016	0.003
7	rs77242725	149978821	0.94	0.0632155594214646	0.78	0.653412240020304	1.90892676671239	3.75238712655625	0.0036	0.0057	0.0235	0.1339	0.016	0.1311	0.1759	0.014	0.0025	0.0207	0.0151	0.0163	0.0042	0.0148	0.0211	0.1251	0.1413	0.0042	0.003	0.0141	0.0356	0.0174	0.0155	0.0178	0.016	0.003
7	rs117425825	149981856	0.94	0.0632155594214646	0.78	0.653412240020304	1.88852530500561	3.74102545032603	0.0036	0.0057	0.0235	0.1339	0.016	0.131	0.1762	0.014	0.0025	0.0207	0.0151	0.0163	0.0042	0.0148	0.0211	0.1251	0.1413	0.0042	0.003	0.0141	0.0356	0.0174	0.0155	0.0178	0.016	0.003
7	rs28758896	149983210	0.94	0.0632155594214646	0.78	0.653412240020304	1.87232310614718	3.73447950792982	0.0036	0.0057	0.0235	0.1339	0.016	0.131	0.1763	0.014	0.0025	0.0207	0.0151	0.0163	0.0042	0.0148	0.0211	0.1251	0.1413	0.0042	0.003	0.0141	0.0356	0.0174	0.0155	0.0178	0.016	0.003
7	rs10248343	149986177	0.94	0.0632155594214646	0.78	0.653412240020304	1.87145453752881	3.75546881327032	0.0036	0.0057	0.0235	0.1339	0.016	0.131	0.1763	0.0141	0.0025	0.0207	0.0151	0.0163	0.0042	0.0148	0.0209	0.1252	0.1413	0.0042	0.003	0.0141	0.0356	0.0174	0.0155	0.0176	0.016	0.003
7	rs116936001	149995340	0.94	0.0632155594214646	0.78	0.653412240020304	1.95678144269527	3.77820351990229	0.0035	0.0056	0.0235	0.1341	0.0159	0.1312	0.1768	0.014	0.0025	0.0208	0.015	0.0162	0.0041	0.0148	0.0208	0.1254	0.1415	0.0041	0.003	0.0141	0.0356	0.0173	0.0154	0.0175	0.016	0.0029
7	rs10276373	149998250	0.94	0.0632155594214646	0.77	0.712611004068267	1.93247475931151	3.79844425306613	0.0034	0.0055	0.0235	0.1342	0.0159	0.1313	0.1769	0.014	0.0024	0.0208	0.015	0.0162	0.004	0.0148	0.0207	0.1256	0.1416	0.0041	0.0029	0.0141	0.0356	0.0172	0.0154	0.0174	0.0161	0.0028
7	rs77055976	150011299	0.93	0.0757334056000413	0.77	0.712611004068267	1.70613151848579	3.90250231812056	0.0033	0.0052	0.0234	0.135	0.0157	0.1316	0.1776	0.014	0.0023	0.021	0.0147	0.0161	0.0036	0.0145	0.0203	0.127	0.1423	0.0039	0.0027	0.0141	0.0357	0.0168	0.0151	0.0169	0.0164	0.0027
7	rs2159236	150017214	0.93	0.0757334056000413	0.77	0.712611004068267	1.60440791529513	3.93711610929069	0.0033	0.0051	0.0234	0.1351	0.0157	0.1317	0.1777	0.0139	0.0023	0.0211	0.0147	0.0161	0.0035	0.0145	0.0203	0.1271	0.1424	0.0039	0.0027	0.0141	0.0357	0.0168	0.0151	0.0169	0.0164	0.0027
7	rs11769348	150026753	0.93	0.0757334056000413	0.77	0.712611004068267	1.56090202596301	3.87602903517819	0.0033	0.0051	0.0233	0.1354	0.0156	0.1318	0.1777	0.014	0.0023	0.0209	0.0146	0.0161	0.0035	0.0145	0.0202	0.1271	0.1428	0.0039	0.0027	0.0141	0.0358	0.0167	0.0151	0.0168	0.0164	0.0027
7	rs41282718	150035391	0.93	0.0757334056000413	0.77	0.712611004068267	1.47599553354753	3.81850206758049	0.0033	0.0051	0.0233	0.1356	0.0155	0.1318	0.1779	0.0141	0.0023	0.0208	0.0145	0.0161	0.0035	0.0144	0.0202	0.1269	0.143	0.0039	0.0026	0.014	0.0359	0.0166	0.015	0.0168	0.0164	0.0027
7	rs117067760	150036423	0.93	0.0757334056000413	0.77	0.712611004068267	1.45102207263007	3.80692905953933	0.0033	0.0051	0.0233	0.1357	0.0155	0.1317	0.178	0.0142	0.0023	0.0207	0.0145	0.0161	0.0034	0.0143	0.0202	0.1269	0.1431	0.004	0.0026	0.014	0.0359	0.0166	0.015	0.0167	0.0164	0.0027
7	Affx-29965054	150037972	0.93	0.0757334056000413	0.77	0.712611004068267	1.40047215689594	3.77569822337515	0.0033	0.0051	0.0232	0.1359	0.0154	0.1317	0.1781	0.0143	0.0023	0.0206	0.0144	0.016	0.0034	0.0143	0.0202	0.1268	0.1432	0.004	0.0026	0.0141	0.036	0.0165	0.0149	0.0167	0.0164	0.0027
7	rs117292367	150045469	0.92	0.0900864543555373	0.78	0.653412240020304	1.32921904360912	3.78976842504167	0.0032	0.005	0.0233	0.1369	0.0154	0.1314	0.1785	0.0145	0.0023	0.0203	0.0143	0.0159	0.0033	0.0142	0.0201	0.1269	0.1428	0.004	0.0025	0.0142	0.0362	0.0163	0.015	0.0166	0.0164	0.0027
7	rs10227762	150046328	0.92	0.0900864543555373	0.78	0.653412240020304	1.31523265569735	3.8233251106607	0.0032	0.005	0.0233	0.1369	0.0154	0.1314	0.1785	0.0145	0.0023	0.0202	0.0143	0.0159	0.0033	0.0142	0.0201	0.1269	0.1428	0.004	0.0025	0.0142	0.0363	0.0163	0.015	0.0166	0.0164	0.0027
7	rs10259796	150050427	0.92	0.0900864543555373	0.78	0.653412240020304	1.3351753843146	3.83123611541881	0.0032	0.005	0.0233	0.137	0.0154	0.1314	0.1787	0.0145	0.0023	0.0203	0.0142	0.0158	0.0032	0.0143	0.02	0.1269	0.1429	0.004	0.0025	0.0143	0.0363	0.0163	0.015	0.0166	0.0164	0.0027
7	rs61314827	150058548	0.92	0.0900864543555373	0.78	0.653412240020304	1.3324841781025	3.82236045712657	0.0032	0.005	0.0232	0.1373	0.0153	0.1317	0.1788	0.0144	0.0023	0.0202	0.0142	0.0157	0.0032	0.0144	0.0198	0.1269	0.143	0.004	0.0025	0.0143	0.0365	0.0162	0.015	0.0165	0.0163	0.0027
7	Affx-29965419	150066900	0.92	0.0900864543555373	0.78	0.653412240020304	1.29749578656669	3.92725125725463	0.0032	0.0049	0.0224	0.1378	0.0154	0.1316	0.1797	0.0148	0.0023	0.0203	0.0141	0.0156	0.0031	0.0145	0.0193	0.1269	0.1429	0.004	0.0024	0.0143	0.0366	0.0162	0.0149	0.0164	0.0162	0.0027
7	rs116694947	150067245	0.92	0.0900864543555373	0.78	0.653412240020304	1.29331337270819	3.93905065651236	0.0032	0.0049	0.0224	0.1378	0.0154	0.1316	0.1797	0.0148	0.0023	0.0203	0.0141	0.0156	0.0031	0.0145	0.0193	0.1269	0.1429	0.004	0.0024	0.0143	0.0366	0.0162	0.0149	0.0164	0.0162	0.0027
7	rs3757424	150067679	0.92	0.0900864543555373	0.78	0.653412240020304	1.28676495424472	3.92802489012406	0.0032	0.0049	0.0224	0.1378	0.0154	0.1316	0.1798	0.0148	0.0023	0.0203	0.0141	0.0156	0.0031	0.0145	0.0193	0.1269	0.1429	0.004	0.0024	0.0143	0.0366	0.0161	0.0149	0.0164	0.0162	0.0027
7	Affx-29965442	150068605	0.92	0.0900864543555373	0.78	0.653412240020304	1.26908168479438	3.86521258454883	0.0032	0.0049	0.0224	0.1379	0.0153	0.1317	0.1798	0.0148	0.0023	0.0202	0.0141	0.0156	0.0031	0.0145	0.0193	0.1269	0.1429	0.004	0.0024	0.0143	0.0366	0.0161	0.0149	0.0164	0.0162	0.0027
7	rs17173703	150068620	0.92	0.0900864543555373	0.78	0.653412240020304	1.38981748636815	3.98395614345465	0.0031	0.0049	0.0223	0.1382	0.0153	0.1315	0.1794	0.0151	0.0023	0.0201	0.0141	0.0159	0.0029	0.0145	0.0193	0.127	0.1428	0.0039	0.002	0.0142	0.0366	0.0166	0.0149	0.0164	0.0166	0.0024
7	rs10480297	150072502	0.92	0.0900864543555373	0.78	0.653412240020304	1.40585986854204	4.1043774978619	0.003	0.0049	0.0225	0.1377	0.0152	0.1317	0.1799	0.0151	0.0022	0.0202	0.0142	0.0159	0.0028	0.0148	0.0195	0.1272	0.1419	0.004	0.002	0.0143	0.0366	0.0166	0.0149	0.0163	0.0167	0.0023
7	rs6971465	150074994	0.92	0.0900864543555373	0.78	0.653412240020304	1.41724824661285	4.12710090453467	0.003	0.0049	0.0226	0.1378	0.0153	0.1318	0.1804	0.015	0.0022	0.02	0.014	0.0158	0.0027	0.0148	0.0195	0.1275	0.1421	0.0039	0.002	0.0143	0.0366	0.0162	0.0148	0.0162	0.0167	0.0023
7	rs2190994	150077617	0.92	0.0900864543555373	0.78	0.653412240020304	1.44824592456965	4.10243583848414	0.003	0.0048	0.0227	0.1379	0.0154	0.1319	0.1805	0.0148	0.0021	0.0202	0.0139	0.0157	0.0026	0.0148	0.0194	0.1277	0.1424	0.0039	0.002	0.0142	0.0366	0.0162	0.0147	0.0161	0.0168	0.0023
7	rs10235546	150078038	0.92	0.0900864543555373	0.78	0.653412240020304	1.44002816300177	4.08399411780639	0.003	0.0048	0.0227	0.1378	0.0154	0.132	0.1804	0.0148	0.0021	0.0202	0.0139	0.016	0.0026	0.0148	0.0193	0.1278	0.1422	0.0039	0.002	0.0142	0.0366	0.0162	0.0147	0.0161	0.0167	0.0023
7	rs74535144	150086584	0.91	0.106429816649543	0.78	0.653412240020304	1.50293305541832	3.99325263717745	0.003	0.0048	0.0224	0.1373	0.0151	0.1328	0.1814	0.0144	0.0019	0.02	0.0139	0.0158	0.0025	0.0148	0.0189	0.1285	0.1428	0.004	0.0019	0.0144	0.0368	0.016	0.0143	0.0159	0.0165	0.0022
7	rs2049393	150092572	0.91	0.106429816649543	0.78	0.653412240020304	1.5086638397573	4.02367343449627	0.003	0.0047	0.0223	0.1372	0.015	0.1331	0.1818	0.0143	0.0018	0.02	0.0139	0.0158	0.0024	0.0148	0.0188	0.1288	0.143	0.004	0.0019	0.0145	0.0369	0.016	0.0141	0.0158	0.0165	0.0022
7	rs4725889	150092684	0.91	0.106429816649543	0.78	0.653412240020304	1.52035101181663	4.0558604177973	0.003	0.0047	0.0223	0.1372	0.015	0.1331	0.1818	0.0143	0.0018	0.02	0.014	0.0158	0.0024	0.0148	0.0186	0.129	0.1431	0.004	0.0019	0.0145	0.0369	0.016	0.0141	0.0157	0.0165	0.0022
7	rs111795777	150097050	0.91	0.106429816649543	0.77	0.712611004068267	1.55326929993907	4.07254453590198	0.0029	0.0047	0.0221	0.137	0.0148	0.1334	0.1818	0.0142	0.0018	0.02	0.0139	0.0156	0.0024	0.0148	0.0187	0.1296	0.1435	0.004	0.0018	0.0145	0.0368	0.016	0.0141	0.0155	0.0166	0.0021
7	rs11982583	150098253	0.9	0.124917206299546	0.77	0.712611004068267	1.56344926847579	4.17258056155753	0.0029	0.0047	0.0221	0.1369	0.0147	0.1336	0.1818	0.0142	0.0017	0.02	0.0138	0.0155	0.0023	0.0148	0.0187	0.1298	0.1436	0.004	0.0018	0.0145	0.0368	0.0161	0.0141	0.0155	0.0166	0.0021
7	rs3800784	150103137	0.9	0.124917206299546	0.78	0.653412240020304	1.54534561997319	4.10670759583575	0.0029	0.0046	0.0221	0.1368	0.0146	0.1337	0.1815	0.0141	0.0017	0.0204	0.0137	0.0155	0.0023	0.0146	0.0188	0.1304	0.1439	0.004	0.0018	0.0146	0.0366	0.0161	0.014	0.0155	0.0165	0.0021
7	rs117324423	150107108	0.89	0.145699762692903	0.77	0.712611004068267	1.5577455276526	3.12456372613607	0.003	0.0037	0.0224	0.1378	0.014	0.1371	0.1826	0.0133	0.0015	0.0201	0.0124	0.0161	0.0017	0.0129	0.0175	0.1312	0.1465	0.0041	0.0015	0.0143	0.0372	0.0155	0.0127	0.0164	0.0153	0.0017
7	rs78648080	150114587	0.88	0.168925028033099	0.77	0.712611004068267	1.70203283788673	2.78840655276901	0.0032	0.0033	0.0226	0.1382	0.0138	0.1385	0.183	0.0129	0.0014	0.02	0.012	0.0164	0.0015	0.0122	0.0169	0.1315	0.1476	0.0042	0.0014	0.0143	0.0374	0.0153	0.0123	0.0167	0.0149	0.0016
7	rs4725896	150115183	0.88	0.168925028033099	0.75	0.841047356078831	1.71223339525138	2.79270367237079	0.0032	0.0033	0.0226	0.1382	0.0138	0.1385	0.183	0.0129	0.0014	0.02	0.012	0.0164	0.0015	0.0122	0.0169	0.1315	0.1476	0.0042	0.0014	0.0143	0.0375	0.0153	0.0123	0.0167	0.0149	0.0016
7	rs10263027	150120057	0.87	0.194736090082605	0.75	0.841047356078831	1.73756360139767	2.74995267245432	0.0033	0.0033	0.0224	0.1377	0.0137	0.1393	0.1832	0.0127	0.0014	0.02	0.012	0.0163	0.0015	0.0121	0.0169	0.1317	0.1481	0.0042	0.0014	0.0144	0.0373	0.0156	0.0121	0.0166	0.0148	0.0016
7	rs6978639	150123931	0.87	0.194736090082605	0.75	0.841047356078831	1.74010377481293	2.6830844960971	0.0033	0.0033	0.0225	0.1369	0.0136	0.1398	0.1831	0.0127	0.0014	0.02	0.0119	0.0164	0.0015	0.0122	0.0171	0.1316	0.1482	0.0043	0.0014	0.0145	0.0374	0.0158	0.0121	0.0166	0.0148	0.0016
7	rs10238042	150124569	0.87	0.194736090082605	0.75	0.841047356078831	1.78465876288593	2.6802946761197	0.0033	0.0033	0.0225	0.1369	0.0136	0.1399	0.1827	0.0127	0.0014	0.0199	0.0118	0.0164	0.0015	0.0122	0.0171	0.1314	0.1481	0.0043	0.0014	0.0149	0.0375	0.0159	0.0119	0.0167	0.0147	0.0016
7	rs78892319	150126975	0.87	0.194736090082605	0.75	0.841047356078831	1.77420271961766	2.65111470196933	0.0033	0.0033	0.0225	0.137	0.0136	0.14	0.1824	0.0127	0.0014	0.0199	0.0117	0.0163	0.0015	0.0122	0.0172	0.1313	0.1481	0.0043	0.0014	0.015	0.0377	0.0158	0.0119	0.0166	0.0146	0.0016
7	rs60362177	150128352	0.87	0.194736090082605	0.75	0.841047356078831	1.77740128490161	2.64665732928577	0.0033	0.0033	0.0225	0.1369	0.0136	0.1401	0.1824	0.0126	0.0014	0.0199	0.0117	0.0163	0.0015	0.0122	0.0172	0.1314	0.1481	0.0044	0.0014	0.015	0.0377	0.0158	0.0119	0.0166	0.0146	0.0016
7	rs2030680	150130752	0.87	0.194736090082605	0.75	0.841047356078831	1.77825457331551	2.64981454515684	0.0033	0.0033	0.0225	0.1369	0.0135	0.1401	0.1824	0.0126	0.0014	0.02	0.0117	0.0163	0.0015	0.0122	0.0172	0.1315	0.1481	0.0044	0.0014	0.0151	0.0377	0.0158	0.0119	0.0166	0.0146	0.0016
7	rs7796076	150136421	0.86	0.223270892544248	0.75	0.841047356078831	2.08151802661973	2.62197188510015	0.0031	0.003	0.0224	0.1371	0.0141	0.1407	0.1824	0.0123	0.0013	0.0203	0.0111	0.0165	0.0015	0.012	0.0163	0.1334	0.148	0.0045	0.0013	0.015	0.0375	0.0156	0.0123	0.0168	0.0139	0.0014
7	rs11772955	150139639	0.86	0.223270892544248	0.75	0.841047356078831	2.18038408843295	2.63199130202694	0.0031	0.003	0.0224	0.1371	0.0141	0.1409	0.1828	0.0122	0.0013	0.0203	0.011	0.0163	0.0015	0.012	0.016	0.1334	0.1483	0.0046	0.0013	0.0149	0.0374	0.0155	0.0123	0.0168	0.0139	0.0014
7	rs12668210	150140914	0.86	0.223270892544248	0.75	0.841047356078831	2.16942638919018	2.54770962005463	0.0034	0.003	0.0223	0.1361	0.014	0.1404	0.1831	0.0122	0.0013	0.0203	0.0108	0.016	0.0014	0.0119	0.0156	0.134	0.1508	0.0045	0.0013	0.0148	0.0371	0.0154	0.0123	0.0167	0.0137	0.0014
7	rs11764806	150141655	0.86	0.223270892544248	0.75	0.841047356078831	2.11773740962292	2.52664393054953	0.0034	0.003	0.0223	0.1359	0.014	0.1399	0.1825	0.0122	0.0013	0.0203	0.0109	0.0162	0.0014	0.0119	0.0156	0.1346	0.1512	0.0045	0.0013	0.0149	0.0369	0.0154	0.0123	0.0167	0.0136	0.0013
7	rs10276935	150144417	0.87	0.194736090082605	0.75	0.841047356078831	1.71802671785805	2.40510324390357	0.0036	0.0031	0.0218	0.1356	0.0138	0.14	0.183	0.0122	0.0013	0.0203	0.0108	0.0163	0.0014	0.0119	0.0156	0.1348	0.1519	0.0044	0.0014	0.0149	0.0362	0.0156	0.0123	0.0168	0.0134	0.0013
7	rs13222973	150146181	0.86	0.223270892544248	0.75	0.841047356078831	1.55276093224823	2.3555951339737	0.0036	0.0031	0.0215	0.1349	0.0138	0.1401	0.1834	0.0121	0.0013	0.02	0.0107	0.0164	0.0015	0.0121	0.0156	0.1348	0.1522	0.0043	0.0015	0.015	0.0358	0.0158	0.0124	0.0169	0.0133	0.0013
7	rs4302764	150148712	0.86	0.223270892544248	0.75	0.841047356078831	1.61666628025026	2.38418433023312	0.0037	0.0031	0.0213	0.1345	0.0138	0.1405	0.1836	0.0121	0.0013	0.0202	0.0106	0.0165	0.0015	0.0122	0.0154	0.1348	0.1525	0.0043	0.0015	0.015	0.0354	0.0161	0.0124	0.017	0.0133	0.0013
7	rs4725901	150154871	0.86	0.223270892544248	0.75	0.841047356078831	1.35600485001834	2.11656508612446	0.0038	0.0033	0.0213	0.134	0.0135	0.1409	0.184	0.0115	0.0012	0.0201	0.0105	0.0168	0.0014	0.012	0.0153	0.1351	0.1535	0.0041	0.0016	0.0149	0.0345	0.0165	0.0124	0.0172	0.0129	0.0013
7	rs6969414	150167583	0.85	0.254661707966279	0.76	0.775138689739853	1.3717063988956	2.07002958266714	0.0038	0.0034	0.0213	0.1336	0.0134	0.1411	0.1842	0.0113	0.0012	0.0202	0.0106	0.017	0.0014	0.012	0.0152	0.1351	0.1541	0.004	0.0016	0.015	0.0339	0.0167	0.0126	0.0174	0.0128	0.0013
7	rs7776885	150176933	0.85	0.254661707966279	0.77	0.712611004068267	1.40321402957772	2.11150810055373	0.0038	0.0034	0.0213	0.1337	0.0133	0.1406	0.1848	0.0114	0.0012	0.02	0.0106	0.0168	0.0015	0.012	0.0151	0.1352	0.1544	0.004	0.0015	0.0151	0.0333	0.0174	0.0123	0.0173	0.0129	0.0013
7	rs7776515	150176946	0.85	0.254661707966279	0.77	0.712611004068267	1.3650104090412	2.05095051275273	0.0038	0.0035	0.0214	0.1332	0.0133	0.1405	0.1839	0.0114	0.0013	0.0201	0.0106	0.0168	0.0024	0.0121	0.0151	0.1352	0.1541	0.004	0.0016	0.015	0.0336	0.0175	0.0123	0.0173	0.0129	0.0013
7	rs12671179	150177368	0.85	0.254661707966279	0.77	0.712611004068267	1.15741417874623	1.99959262383369	0.0038	0.0035	0.0214	0.1335	0.013	0.1409	0.1839	0.0116	0.0013	0.02	0.0106	0.0168	0.0024	0.0121	0.0152	0.1352	0.1534	0.004	0.0016	0.0151	0.0337	0.0174	0.0124	0.0174	0.0127	0.0013
7	rs10266589	150182338	0.85	0.254661707966279	0.77	0.712611004068267	0.925803031826536	1.98346781778473	0.0039	0.0036	0.0203	0.1346	0.0125	0.1418	0.1827	0.0122	0.0012	0.0198	0.0104	0.0168	0.0026	0.0119	0.0151	0.1354	0.1537	0.0043	0.0018	0.0152	0.033	0.0169	0.0127	0.0178	0.0126	0.0014
7	rs12673426	150186696	0.85	0.254661707966279	0.77	0.712611004068267	1.10028816278028	2.09580555527904	0.0038	0.0036	0.02	0.1348	0.0124	0.1421	0.1826	0.0123	0.0012	0.0197	0.0104	0.0169	0.0026	0.0118	0.0151	0.1354	0.1538	0.0044	0.0017	0.0152	0.0329	0.017	0.0127	0.0179	0.0126	0.0014
7	rs78809000	150187083	0.85	0.254661707966279	0.77	0.712611004068267	1.08507739098986	2.08264188421166	0.0038	0.0036	0.02	0.1349	0.0124	0.1419	0.1826	0.0123	0.0012	0.0197	0.0104	0.0169	0.0026	0.0118	0.0153	0.1354	0.1538	0.0044	0.0017	0.0152	0.0329	0.017	0.0127	0.0179	0.0126	0.0014
7	rs7796182	150200185	0.85	0.254661707966279	0.77	0.712611004068267	1.16433846699098	2.18625828210082	0.0038	0.0036	0.0199	0.1349	0.0124	0.1419	0.1827	0.0123	0.0011	0.0196	0.0104	0.0169	0.0026	0.0118	0.0153	0.1354	0.1538	0.0044	0.0017	0.0152	0.0329	0.017	0.0128	0.0179	0.0126	0.0013
7	rs6953146	150201470	0.86	0.223270892544248	0.77	0.712611004068267	0.978282988417123	2.04519545936035	0.0038	0.0036	0.0198	0.1348	0.0123	0.1419	0.1828	0.0124	0.0011	0.0194	0.0104	0.0169	0.0027	0.0117	0.0153	0.1353	0.1541	0.0044	0.0017	0.0152	0.0328	0.0172	0.0128	0.018	0.0125	0.0014
7	rs7805970	150201971	0.86	0.223270892544248	0.76	0.775138689739853	0.878352879637345	1.96306880902649	0.0039	0.0036	0.0198	0.1345	0.0122	0.142	0.183	0.0124	0.0012	0.0192	0.0103	0.0169	0.0027	0.0115	0.0152	0.1354	0.1545	0.0044	0.0017	0.0152	0.0328	0.0172	0.0128	0.018	0.0124	0.0014
7	rs10233783	150204841	0.85	0.254661707966279	0.77	0.712611004068267	0.574582019966796	1.30833541760605	0.0045	0.0036	0.0198	0.1343	0.0116	0.1426	0.1852	0.0125	0.0011	0.0179	0.0099	0.0173	0.0028	0.0105	0.0145	0.1364	0.1564	0.0037	0.0017	0.0149	0.0323	0.0173	0.0125	0.0184	0.0113	0.0015
7	rs12531779	150207687	0.85	0.254661707966279	0.77	0.712611004068267	0.28927709251255	0.697592813827119	0.0046	0.0037	0.0193	0.1357	0.0108	0.1457	0.1879	0.0121	0.0012	0.016	0.0095	0.017	0.0033	0.0092	0.0141	0.1358	0.1575	0.0035	0.0018	0.0145	0.0319	0.0169	0.0124	0.018	0.0107	0.0016
7	rs4342497	150208112	0.84	0.289034762536342	0.77	0.712611004068267	0.276441691303551	0.670549885790625	0.0046	0.0037	0.0193	0.1359	0.0106	0.146	0.1878	0.0121	0.0012	0.0161	0.0094	0.0169	0.0032	0.0091	0.0141	0.1361	0.1575	0.0035	0.0018	0.0143	0.0318	0.0169	0.0125	0.018	0.0107	0.0016
7	rs10270302	150213019	0.84	0.289034762536342	0.77	0.712611004068267	0.27625526815392	0.688107689242116	0.0046	0.0037	0.0193	0.1359	0.0104	0.1461	0.1883	0.0121	0.0012	0.016	0.0093	0.0169	0.0032	0.009	0.014	0.1358	0.1579	0.0034	0.0018	0.0143	0.0316	0.0169	0.0127	0.0178	0.0106	0.0016
7	rs7800829	150217089	0.84	0.289034762536342	0.77	0.712611004068267	0.341057206226674	0.878572032447181	0.0046	0.0037	0.0193	0.136	0.0103	0.1462	0.1885	0.0122	0.0012	0.016	0.0093	0.0169	0.0032	0.0089	0.014	0.1356	0.1581	0.0034	0.0018	0.0143	0.0316	0.0169	0.0128	0.0177	0.0106	0.0016
7	rs3735081	150217248	0.84	0.289034762536342	0.78	0.653412240020304	0.348495107476005	0.906735454320412	0.0046	0.0037	0.0193	0.136	0.0103	0.1461	0.1887	0.0122	0.0012	0.016	0.0093	0.0168	0.0032	0.0089	0.014	0.1356	0.1581	0.0034	0.0018	0.0143	0.0316	0.0169	0.0128	0.0177	0.0106	0.0016
7	rs3735080	150217309	0.84	0.289034762536342	0.78	0.653412240020304	0.336127555857039	0.887783484896926	0.0046	0.0037	0.0193	0.136	0.0103	0.146	0.1887	0.0122	0.0012	0.016	0.0093	0.0168	0.0032	0.0089	0.014	0.1356	0.1581	0.0034	0.0018	0.0143	0.0316	0.0169	0.0128	0.0177	0.0106	0.0016
7	rs3735079	150217335	0.84	0.289034762536342	0.78	0.653412240020304	0.329493338060286	0.869691520715289	0.0046	0.0037	0.0193	0.1361	0.0103	0.1461	0.1886	0.0122	0.0012	0.016	0.0093	0.0168	0.0032	0.0089	0.014	0.1355	0.1581	0.0034	0.0018	0.0143	0.0316	0.0169	0.0128	0.0177	0.0106	0.0016
7	rs7785909	150222230	0.84	0.289034762536342	0.78	0.653412240020304	0.266837582981125	0.721731138302236	0.0047	0.0038	0.0197	0.1363	0.0103	0.1471	0.1891	0.0121	0.0013	0.0158	0.0093	0.0167	0.0031	0.0088	0.0137	0.1354	0.1579	0.0034	0.0018	0.0142	0.0313	0.017	0.0128	0.0172	0.0103	0.0016
7	rs78168078	150249174	0.84	0.289034762536342	0.78	0.653412240020304	0.28088913368436	0.717097942419076	0.0048	0.0038	0.0196	0.1361	0.0103	0.1477	0.1895	0.0122	0.0013	0.0158	0.0093	0.0166	0.0033	0.0087	0.0136	0.1349	0.1576	0.0034	0.0019	0.0141	0.0311	0.0171	0.0129	0.0172	0.0102	0.0016
7	rs2204129	150251439	0.84	0.289034762536342	0.78	0.653412240020304	0.285659290940731	0.733267884565402	0.0048	0.0038	0.0196	0.1361	0.0103	0.1477	0.1895	0.0122	0.0013	0.0158	0.0093	0.0166	0.0034	0.0087	0.0136	0.1348	0.1576	0.0034	0.0019	0.0141	0.0311	0.0171	0.0129	0.0172	0.0102	0.0016
7	rs1403222	150253913	0.84	0.289034762536342	0.78	0.653412240020304	0.286466421706209	0.729667682704911	0.0048	0.0038	0.0195	0.1361	0.0103	0.1477	0.1895	0.0122	0.0013	0.0158	0.0093	0.0166	0.0034	0.0087	0.0136	0.1348	0.1577	0.0034	0.0019	0.0141	0.0311	0.0171	0.0129	0.0172	0.0102	0.0016
7	rs1916001	150254030	0.84	0.289034762536342	0.78	0.653412240020304	0.286086443627941	0.721132934644181	0.0048	0.0038	0.0195	0.1361	0.0103	0.1477	0.1895	0.0122	0.0013	0.0158	0.0093	0.0166	0.0034	0.0087	0.0136	0.1348	0.1577	0.0034	0.0019	0.0141	0.0311	0.0171	0.0129	0.0172	0.0102	0.0016
7	rs74303033	150256384	0.84	0.289034762536342	0.78	0.653412240020304	0.284948129115607	0.712620530596029	0.0048	0.0039	0.0195	0.1361	0.0103	0.1477	0.1895	0.0122	0.0013	0.0159	0.0093	0.0166	0.0034	0.0087	0.0136	0.1348	0.1577	0.0034	0.0019	0.0141	0.0311	0.0172	0.0129	0.0172	0.0102	0.0017
7	rs17553490	150263909	0.84	0.289034762536342	0.79	0.597486775499064	0.290616102108611	0.607850925944076	0.0049	0.0039	0.0193	0.1368	0.0104	0.1481	0.1899	0.0122	0.0014	0.0159	0.0092	0.0162	0.0033	0.0085	0.0134	0.1336	0.1581	0.0034	0.0018	0.014	0.031	0.0173	0.013	0.0173	0.0101	0.0017
7	rs2293172	150269542	0.84	0.289034762536342	0.79	0.597486775499064	0.272402276189997	0.555076423673834	0.0049	0.0039	0.0194	0.137	0.0103	0.1476	0.19	0.0122	0.0013	0.0157	0.0092	0.0161	0.0031	0.0083	0.0135	0.1339	0.1587	0.0033	0.0018	0.014	0.0311	0.0173	0.0131	0.0173	0.0101	0.0017
7	rs61741802	150269917	0.84	0.289034762536342	0.79	0.597486775499064	0.267844724587447	0.520879712721564	0.0049	0.0039	0.0194	0.1369	0.0103	0.1476	0.19	0.0122	0.0013	0.0157	0.0092	0.0162	0.0031	0.0083	0.0135	0.134	0.1588	0.0033	0.0018	0.014	0.0311	0.0173	0.0131	0.0172	0.0097	0.0017
7	rs117650338	150278393	0.84	0.289034762536342	0.79	0.597486775499064	0.267340896928327	0.519357139682477	0.0049	0.0039	0.0193	0.1369	0.0103	0.1477	0.1904	0.0122	0.0013	0.0156	0.0092	0.0162	0.0031	0.0083	0.0134	0.1341	0.1588	0.0033	0.0018	0.014	0.0311	0.0173	0.0131	0.0172	0.0097	0.0017
7	rs117135180	150279963	0.84	0.289034762536342	0.79	0.597486775499064	0.258944470523121	0.488191322183654	0.0049	0.004	0.0192	0.1368	0.0103	0.1477	0.1907	0.0122	0.0013	0.0153	0.0092	0.0162	0.003	0.0083	0.0133	0.1344	0.1588	0.0032	0.0018	0.014	0.0311	0.0173	0.0132	0.0172	0.0097	0.0017
7	rs1960024	150281362	0.84	0.289034762536342	0.8	0.544775224122235	0.282537281642227	0.490780977802195	0.0049	0.004	0.0192	0.1366	0.0103	0.1477	0.191	0.0122	0.0013	0.0152	0.0091	0.0162	0.003	0.0082	0.0132	0.1345	0.1588	0.0032	0.0018	0.014	0.0311	0.0173	0.0132	0.0172	0.0096	0.0017
7	rs34176120	150283847	0.84	0.289034762536342	0.8	0.544775224122235	0.277888766415094	0.436101978623683	0.005	0.004	0.0191	0.1366	0.0103	0.1482	0.1912	0.012	0.0013	0.0152	0.0091	0.0161	0.003	0.0081	0.0131	0.1348	0.1587	0.0032	0.0019	0.014	0.0309	0.0172	0.0133	0.0171	0.0096	0.0018
7	rs13223343	150294780	0.84	0.289034762536342	0.8	0.544775224122235	0.279011874651189	0.454184016972525	0.005	0.004	0.0191	0.1365	0.0103	0.1484	0.1911	0.0119	0.0013	0.0152	0.0091	0.0161	0.0031	0.0081	0.0131	0.135	0.1587	0.0031	0.0019	0.014	0.0309	0.0172	0.0133	0.0171	0.0095	0.0018
7	rs62504165	150300876	0.84	0.289034762536342	0.8	0.544775224122235	0.25656584036027	0.451913144428778	0.0049	0.004	0.0193	0.1366	0.0103	0.1484	0.1912	0.0119	0.0013	0.0152	0.0091	0.0159	0.0031	0.0081	0.0131	0.1352	0.1585	0.0031	0.0019	0.014	0.0309	0.0171	0.0133	0.0171	0.0096	0.0018
7	rs10280903	150321507	0.84	0.289034762536342	0.8	0.544775224122235	0.297215242527664	0.437292531573527	0.005	0.004	0.0191	0.1367	0.0104	0.148	0.1916	0.0118	0.0014	0.0152	0.0092	0.0159	0.0032	0.008	0.013	0.1357	0.1584	0.0031	0.0019	0.0136	0.0309	0.017	0.0133	0.0171	0.0095	0.0018
7	rs3735084	150324825	0.84	0.289034762536342	0.81	0.49521423796015	0.296488862373939	0.4399413026723	0.005	0.004	0.0189	0.1368	0.0104	0.148	0.192	0.0118	0.0014	0.0152	0.0092	0.0159	0.0032	0.0079	0.013	0.1357	0.1581	0.0031	0.0019	0.0136	0.0309	0.017	0.0133	0.0171	0.0095	0.0018
7	Affx-29969561	150325175	0.84	0.289034762536342	0.81	0.49521423796015	0.289420399882121	0.434251733237424	0.005	0.004	0.0189	0.1368	0.0104	0.148	0.192	0.0118	0.0014	0.0152	0.0092	0.0159	0.0032	0.0079	0.013	0.1357	0.1581	0.0031	0.0019	0.0136	0.0309	0.017	0.0133	0.0171	0.0095	0.0018
7	rs6969364	150343713	0.85	0.254661707966279	0.81	0.49521423796015	0.253976525198809	0.344462301873044	0.0051	0.0039	0.0185	0.1389	0.0103	0.1487	0.1916	0.0116	0.0017	0.0148	0.0086	0.0159	0.0033	0.0073	0.0128	0.1354	0.158	0.0032	0.0019	0.0136	0.0305	0.0167	0.0137	0.0171	0.0092	0.0022
7	rs74716647	150355919	0.85	0.254661707966279	0.81	0.49521423796015	0.242155151974839	0.297292378186107	0.0051	0.0039	0.0184	0.1393	0.0103	0.1486	0.1917	0.0116	0.0019	0.0146	0.0084	0.0159	0.0033	0.0073	0.0127	0.1356	0.1582	0.0032	0.0019	0.0136	0.0302	0.0166	0.0137	0.0171	0.0092	0.0023
7	rs76979592	150357360	0.85	0.254661707966279	0.81	0.49521423796015	0.242198524965616	0.297410966297307	0.0051	0.0039	0.0184	0.1393	0.0103	0.1486	0.1917	0.0116	0.0019	0.0146	0.0084	0.0159	0.0033	0.0073	0.0127	0.1356	0.1582	0.0032	0.0019	0.0136	0.0302	0.0166	0.0137	0.0171	0.0092	0.0023
7	rs117588367	150361421	0.85	0.254661707966279	0.81	0.49521423796015	0.238484089094074	0.302642902444844	0.0052	0.0039	0.0184	0.1393	0.0103	0.1486	0.1917	0.0116	0.0019	0.0146	0.0084	0.0159	0.0033	0.0073	0.0126	0.1356	0.1582	0.0032	0.0019	0.0136	0.0302	0.0165	0.0138	0.0171	0.0092	0.0023
7	rs55747135	150362448	0.85	0.254661707966279	0.81	0.49521423796015	0.238054232814529	0.298953907724961	0.0052	0.0039	0.0184	0.1393	0.0103	0.1486	0.1917	0.0116	0.0019	0.0146	0.0084	0.0159	0.0033	0.0073	0.0126	0.1356	0.1582	0.0032	0.0019	0.0136	0.0302	0.0165	0.0138	0.0171	0.0092	0.0023
7	rs3936752	150372452	0.85	0.254661707966279	0.81	0.49521423796015	0.251534389150268	0.29138123765663	0.0052	0.004	0.0183	0.1394	0.0103	0.1485	0.1917	0.0116	0.002	0.0145	0.0084	0.0159	0.0034	0.0073	0.0126	0.1356	0.1582	0.0033	0.0019	0.0136	0.0301	0.0165	0.0138	0.0171	0.0091	0.0023
7	rs11762408	150373728	0.85	0.254661707966279	0.81	0.49521423796015	0.244503414052615	0.28749965602549	0.0052	0.004	0.0183	0.1394	0.0103	0.1485	0.1917	0.0116	0.002	0.0145	0.0084	0.0159	0.0034	0.0073	0.0126	0.1356	0.1582	0.0033	0.0019	0.0136	0.0301	0.0165	0.0138	0.0171	0.0091	0.0023
7	rs116964145	150382628	0.85	0.254661707966279	0.81	0.49521423796015	0.228243856284691	0.277691313097827	0.0052	0.0039	0.0182	0.1396	0.0103	0.1486	0.1918	0.0116	0.002	0.0144	0.0083	0.0158	0.0034	0.0073	0.0126	0.1355	0.1581	0.0033	0.0019	0.0136	0.03	0.0164	0.0139	0.0171	0.0091	0.0023
7	rs113153089	150384738	0.85	0.254661707966279	0.8	0.544775224122235	0.222575146491969	0.285037823137226	0.0053	0.0039	0.0181	0.1398	0.0104	0.1487	0.1919	0.0116	0.002	0.0143	0.0083	0.0158	0.0034	0.0073	0.0127	0.1355	0.1581	0.0033	0.0018	0.0136	0.0299	0.0163	0.0139	0.017	0.009	0.0024
7	rs117573574	150385515	0.85	0.254661707966279	0.8	0.544775224122235	0.222161465981644	0.286092103997928	0.0053	0.004	0.0181	0.1398	0.0104	0.1487	0.1919	0.0116	0.002	0.0143	0.0083	0.0158	0.0034	0.0073	0.0127	0.1354	0.158	0.0033	0.0018	0.0136	0.0299	0.0163	0.0139	0.017	0.009	0.0024
7	rs11558054	150389594	0.85	0.254661707966279	0.8	0.544775224122235	0.208831205182198	0.285974903063101	0.0053	0.004	0.0179	0.1404	0.0103	0.1491	0.1922	0.0117	0.0021	0.014	0.0083	0.0157	0.0035	0.0074	0.0127	0.1352	0.1578	0.0033	0.0018	0.0136	0.0297	0.016	0.0141	0.0168	0.0089	0.0024
7	rs2075078	150389856	0.85	0.254661707966279	0.8	0.544775224122235	0.217639357071402	0.28749965602549	0.0054	0.004	0.0179	0.1405	0.0103	0.1491	0.1923	0.0118	0.0021	0.014	0.0083	0.0157	0.0035	0.0074	0.0127	0.1351	0.1578	0.0033	0.0018	0.0136	0.0297	0.0159	0.0142	0.0168	0.0089	0.0024
7	rs1055240	150390504	0.85	0.254661707966279	0.8	0.544775224122235	0.219072565534883	0.281648798188484	0.0054	0.004	0.0179	0.1404	0.0103	0.149	0.1925	0.0118	0.0021	0.014	0.0083	0.0157	0.0035	0.0074	0.0127	0.1351	0.1577	0.0033	0.0018	0.0136	0.0296	0.0159	0.0142	0.0168	0.0089	0.0024
7	rs11772925	150428109	0.85	0.254661707966279	0.8	0.544775224122235	0.173988398916291	0.254088928301906	0.0054	0.0041	0.0178	0.141	0.0103	0.1496	0.1928	0.0118	0.0024	0.014	0.008	0.0156	0.0036	0.0073	0.013	0.1339	0.1574	0.0032	0.0019	0.0137	0.0293	0.0159	0.0141	0.0168	0.0086	0.0027
7	rs1860870	150430711	0.85	0.254661707966279	0.8	0.544775224122235	0.183116818523023	0.248908903717352	0.0056	0.0042	0.0177	0.1417	0.0101	0.1501	0.1931	0.0119	0.0026	0.014	0.0078	0.0157	0.0038	0.0072	0.0133	0.1324	0.157	0.0032	0.002	0.0138	0.0289	0.016	0.0141	0.0168	0.0084	0.003
7	rs9657874	150433044	0.85	0.254661707966279	0.79	0.597486775499064	0.191449012365252	0.249694989085601	0.0056	0.0042	0.0177	0.1417	0.0101	0.1501	0.1931	0.012	0.0026	0.014	0.0078	0.0157	0.0038	0.0071	0.0134	0.1321	0.157	0.0032	0.002	0.0138	0.0289	0.0161	0.0142	0.0168	0.0084	0.0031
7	rs9657876	150433546	0.85	0.254661707966279	0.8	0.544775224122235	0.193469684205641	0.251156942551563	0.0056	0.0042	0.0177	0.1417	0.0101	0.1501	0.1931	0.012	0.0026	0.0141	0.0078	0.0157	0.0038	0.0071	0.0134	0.1321	0.1571	0.0032	0.002	0.0138	0.0289	0.0161	0.0142	0.0168	0.0084	0.0031
7	rs3807383	150434158	0.85	0.254661707966279	0.8	0.544775224122235	0.196234166492383	0.255219469931799	0.0056	0.0042	0.0177	0.1417	0.0101	0.1501	0.193	0.012	0.0027	0.0141	0.0078	0.0157	0.0039	0.0071	0.0134	0.132	0.157	0.0032	0.002	0.0138	0.0289	0.0161	0.0142	0.0168	0.0084	0.0031
7	rs9657892	150434689	0.85	0.254661707966279	0.8	0.544775224122235	0.198360992299417	0.252396086480084	0.0056	0.0042	0.0177	0.1417	0.0101	0.15	0.1929	0.012	0.0027	0.0141	0.0077	0.0157	0.0039	0.0071	0.0134	0.132	0.157	0.0032	0.002	0.0138	0.0289	0.0161	0.0142	0.0168	0.0084	0.0031
7	rs9657886	150438558	0.85	0.254661707966279	0.8	0.544775224122235	0.225191215424879	0.263291458474518	0.0057	0.0042	0.0177	0.1417	0.01	0.1498	0.1927	0.0121	0.0028	0.0141	0.0077	0.0156	0.004	0.007	0.0135	0.1318	0.157	0.0033	0.002	0.0139	0.0291	0.0162	0.0142	0.0168	0.0083	0.0032
7	rs9657881	150440192	0.85	0.254661707966279	0.8	0.544775224122235	0.225566331565994	0.262263898494917	0.0057	0.0042	0.0177	0.1417	0.01	0.1498	0.1927	0.012	0.0028	0.0141	0.0077	0.0156	0.004	0.007	0.0135	0.1319	0.157	0.0033	0.002	0.0139	0.0291	0.0162	0.0142	0.0168	0.0083	0.0032
7	rs78533049	150442413	0.85	0.254661707966279	0.8	0.544775224122235	0.230812238387405	0.258961436124977	0.0057	0.0042	0.0178	0.1418	0.01	0.1497	0.1926	0.0118	0.0028	0.0141	0.0077	0.0156	0.004	0.007	0.0135	0.1319	0.1571	0.0033	0.002	0.014	0.0291	0.0162	0.0142	0.0168	0.0083	0.0032
7	rs6980405	150442625	0.85	0.254661707966279	0.81	0.49521423796015	0.231700129903564	0.25975738187356	0.0057	0.0042	0.0178	0.1418	0.01	0.1497	0.1926	0.0118	0.0028	0.0141	0.0077	0.0156	0.004	0.007	0.0135	0.1319	0.1571	0.0033	0.002	0.014	0.0291	0.0162	0.0142	0.0168	0.0083	0.0032
7	rs2058447	150446936	0.85	0.254661707966279	0.79	0.597486775499064	0.233949409528613	0.264091538497001	0.0057	0.0042	0.0178	0.1417	0.01	0.1497	0.1926	0.0118	0.0028	0.0141	0.0077	0.0156	0.004	0.007	0.0135	0.1319	0.1571	0.0033	0.002	0.014	0.0291	0.0162	0.0143	0.0168	0.0083	0.0032
7	rs28505524	150447027	0.85	0.254661707966279	0.79	0.597486775499064	0.233821770222503	0.263063003381915	0.0058	0.0042	0.0178	0.1417	0.01	0.1497	0.1926	0.0118	0.0028	0.0141	0.0077	0.0156	0.004	0.007	0.0135	0.1319	0.1571	0.0033	0.002	0.014	0.0291	0.0162	0.0143	0.0168	0.0083	0.0032
7	rs10280499	150453748	0.86	0.223270892544248	0.78	0.653412240020304	0.245594794783813	0.308261677107082	0.0061	0.0042	0.0174	0.141	0.0099	0.1492	0.1923	0.0119	0.0031	0.0139	0.0074	0.0156	0.0044	0.0071	0.0138	0.1324	0.1573	0.0036	0.0022	0.0142	0.0288	0.0159	0.0141	0.0168	0.0079	0.0035
7	rs34065079	150454157	0.86	0.223270892544248	0.78	0.653412240020304	0.263237974348919	0.329083001416643	0.0062	0.0042	0.0173	0.1409	0.0099	0.1491	0.1923	0.0119	0.0032	0.0139	0.0073	0.0156	0.0045	0.0071	0.0139	0.1324	0.1573	0.0037	0.0022	0.0142	0.0287	0.0159	0.0141	0.0168	0.0079	0.0036
7	rs58313703	150454577	0.87	0.194736090082605	0.78	0.653412240020304	0.281077231519208	0.348183447255565	0.0063	0.0042	0.0173	0.1407	0.0099	0.1489	0.1922	0.0119	0.0032	0.0139	0.0072	0.0156	0.0046	0.0072	0.014	0.1323	0.1573	0.0038	0.0022	0.0143	0.0287	0.0158	0.0142	0.0168	0.0078	0.0037
7	rs118027705	150456728	0.86	0.223270892544248	0.77	0.712611004068267	0.36631614823924	0.427660967777621	0.0066	0.0043	0.0171	0.14	0.0099	0.1477	0.1917	0.0119	0.0036	0.0138	0.0071	0.0158	0.005	0.0075	0.0145	0.1328	0.1571	0.0041	0.0025	0.0144	0.0284	0.0156	0.0144	0.0169	0.0076	0.0041
7	rs7797854	150462898	0.86	0.223270892544248	0.77	0.712611004068267	0.374522499229705	0.428187232058917	0.0066	0.0043	0.0171	0.14	0.0099	0.1477	0.1918	0.0119	0.0036	0.0138	0.0071	0.0158	0.005	0.0075	0.0145	0.1328	0.1571	0.0041	0.0025	0.0144	0.0284	0.0156	0.0144	0.0169	0.0076	0.0041
7	rs73163577	150463594	0.86	0.223270892544248	0.77	0.712611004068267	0.368210017859201	0.432007840536817	0.0066	0.0043	0.0171	0.14	0.0099	0.1477	0.192	0.0119	0.0036	0.0138	0.0071	0.0156	0.005	0.0075	0.0145	0.1328	0.1571	0.0041	0.0025	0.0144	0.0284	0.0156	0.0144	0.0169	0.0076	0.0041
7	rs7786120	150463875	0.86	0.223270892544248	0.77	0.712611004068267	0.366640456973164	0.433591441658825	0.0066	0.0043	0.0171	0.14	0.0099	0.1477	0.1921	0.012	0.0036	0.0138	0.0071	0.0156	0.005	0.0075	0.0145	0.1328	0.1571	0.0041	0.0025	0.0144	0.0284	0.0156	0.0144	0.0169	0.0076	0.0041
7	rs79708423	150475731	0.87	0.194736090082605	0.77	0.712611004068267	0.334991268863132	0.4399413026723	0.0065	0.0043	0.017	0.1398	0.0099	0.1482	0.1922	0.012	0.0035	0.0138	0.0071	0.0156	0.0049	0.0076	0.0145	0.1325	0.1568	0.0041	0.0025	0.0145	0.0286	0.0155	0.0144	0.0168	0.0077	0.0041
7	rs6464102	150478305	0.87	0.194736090082605	0.77	0.712611004068267	0.334630142660603	0.44272709247883	0.0065	0.0042	0.017	0.1398	0.0099	0.1483	0.1922	0.012	0.0035	0.0138	0.0071	0.0156	0.0049	0.0077	0.0145	0.1324	0.1568	0.0041	0.0025	0.0146	0.0286	0.0155	0.0144	0.0168	0.0077	0.0041
7	rs17255736	150480443	0.87	0.194736090082605	0.76	0.775138689739853	0.321057795535256	0.454718775854513	0.0065	0.0042	0.0168	0.1395	0.0099	0.1484	0.1926	0.012	0.0035	0.0137	0.0071	0.0156	0.0049	0.0077	0.0145	0.1325	0.1567	0.0041	0.0025	0.0145	0.0285	0.0154	0.0144	0.0168	0.0076	0.0042
7	rs34628318	150482081	0.87	0.194736090082605	0.76	0.775138689739853	0.331081318841397	0.479765475437379	0.0065	0.0043	0.0166	0.1392	0.0099	0.1484	0.193	0.012	0.0036	0.0137	0.0071	0.0156	0.005	0.0077	0.0145	0.1326	0.1566	0.0041	0.0025	0.0145	0.0285	0.0154	0.0144	0.0167	0.0076	0.0044
7	rs79037792	150484715	0.87	0.194736090082605	0.76	0.775138689739853	0.304678250154086	0.539516402161444	0.0065	0.0044	0.0166	0.1386	0.0099	0.149	0.1933	0.012	0.0036	0.0133	0.0071	0.0154	0.0051	0.0079	0.0144	0.1335	0.1562	0.0043	0.0025	0.0145	0.0281	0.0151	0.0144	0.0163	0.0076	0.0044
7	rs56291076	150485242	0.87	0.194736090082605	0.76	0.775138689739853	0.296295320629734	0.562685303647431	0.0065	0.0044	0.0166	0.1387	0.0099	0.1492	0.1934	0.012	0.0036	0.0131	0.0071	0.015	0.0052	0.0079	0.0143	0.1338	0.156	0.0045	0.0025	0.0146	0.028	0.015	0.0144	0.0163	0.0076	0.0044
7	rs10807986	150486772	0.87	0.194736090082605	0.76	0.775138689739853	0.323434557138348	0.715604778542521	0.0065	0.0046	0.0166	0.1376	0.0098	0.1505	0.1938	0.0121	0.0038	0.0122	0.007	0.0146	0.0055	0.0079	0.0142	0.1357	0.155	0.0051	0.0026	0.0147	0.0273	0.0144	0.0146	0.0158	0.0075	0.0045
7	rs3757410	150487961	0.87	0.194736090082605	0.77	0.712611004068267	0.300227636031881	0.714261523363668	0.0065	0.0047	0.0164	0.1371	0.0098	0.1511	0.1941	0.0121	0.0038	0.012	0.007	0.0145	0.0054	0.0078	0.0142	0.1364	0.155	0.0052	0.0027	0.0148	0.0271	0.0143	0.0144	0.0158	0.0075	0.0045
7	rs17256042	150490238	0.87	0.194736090082605	0.77	0.712611004068267	0.285611850621548	0.763268009670024	0.0065	0.0047	0.0163	0.1367	0.0098	0.1513	0.1942	0.0121	0.0038	0.0119	0.007	0.0145	0.0054	0.0079	0.0142	0.1367	0.1551	0.0052	0.0027	0.0148	0.0271	0.0142	0.0144	0.0157	0.0075	0.0045
7	rs2072443	150490376	0.87	0.194736090082605	0.77	0.712611004068267	0.286133926126784	0.759787293105905	0.0065	0.0047	0.0163	0.1366	0.0098	0.1513	0.1942	0.0121	0.0038	0.0119	0.007	0.0145	0.0054	0.0079	0.0142	0.1367	0.1552	0.0052	0.0027	0.0148	0.0271	0.0142	0.0144	0.0157	0.0075	0.0045
7	rs3173833	150491084	0.87	0.194736090082605	0.77	0.712611004068267	0.274998683464029	0.744844755888054	0.0064	0.0047	0.0163	0.1366	0.0098	0.1513	0.1942	0.0121	0.0038	0.0118	0.007	0.0144	0.0054	0.0079	0.0143	0.1368	0.1552	0.0052	0.0027	0.0148	0.0271	0.0142	0.0144	0.0157	0.0075	0.0044
7	rs61057705	150491851	0.87	0.194736090082605	0.77	0.712611004068267	0.244372627912303	0.754950313613559	0.0062	0.0048	0.0163	0.1367	0.0098	0.1524	0.1942	0.0121	0.0038	0.0117	0.007	0.0142	0.0053	0.0077	0.0143	0.1375	0.1553	0.0052	0.0027	0.0147	0.027	0.0141	0.0144	0.0153	0.0075	0.0041
7	rs113645572	150492696	0.87	0.194736090082605	0.77	0.712611004068267	0.313733309767436	0.778897583647716	0.0061	0.0048	0.0161	0.1374	0.0097	0.1533	0.1953	0.012	0.0038	0.0114	0.0068	0.0137	0.0051	0.0073	0.0142	0.1378	0.1554	0.0054	0.0027	0.0144	0.0266	0.0139	0.0145	0.0149	0.0073	0.004
7	rs11546671	150493495	0.87	0.194736090082605	0.77	0.712611004068267	0.377260263786533	0.770543186569495	0.0059	0.0049	0.0159	0.138	0.0095	0.1541	0.1964	0.012	0.0038	0.0112	0.0066	0.0133	0.005	0.0071	0.0142	0.1381	0.1555	0.0055	0.0027	0.0142	0.0262	0.0137	0.0147	0.0145	0.0073	0.0039
7	rs11773687	150494533	0.87	0.194736090082605	0.77	0.712611004068267	0.463441021893909	0.830038802497907	0.0057	0.005	0.0157	0.1389	0.0092	0.1554	0.1977	0.0119	0.0038	0.0109	0.0065	0.0127	0.0048	0.0069	0.0142	0.1384	0.1556	0.0056	0.0027	0.014	0.0257	0.013	0.0149	0.0141	0.0071	0.0037
7	rs10227304	150495846	0.87	0.194736090082605	0.77	0.712611004068267	0.737761170517281	0.843935419354372	0.0054	0.0052	0.0154	0.1395	0.0087	0.157	0.1989	0.0114	0.0039	0.0108	0.0064	0.012	0.0047	0.0065	0.0139	0.1384	0.1565	0.006	0.0027	0.0139	0.0254	0.0125	0.0152	0.0137	0.0069	0.0036
7	rs73163595	150496248	0.87	0.194736090082605	0.78	0.653412240020304	0.863685129636042	0.853846528860146	0.0053	0.0052	0.0153	0.1401	0.0086	0.1574	0.1993	0.0113	0.0038	0.0108	0.0064	0.0119	0.0047	0.0064	0.0138	0.1386	0.1567	0.006	0.0026	0.0138	0.025	0.0123	0.0152	0.0135	0.0068	0.0035
7	rs714884	150500032	0.87	0.194736090082605	0.79	0.597486775499064	1.90827101821744	0.684410541875994	0.0047	0.0052	0.0151	0.144	0.0081	0.1599	0.2016	0.0103	0.0036	0.0116	0.0062	0.0112	0.0044	0.0055	0.0132	0.1398	0.1579	0.0064	0.0024	0.013	0.0225	0.0113	0.0154	0.0125	0.0062	0.0029
7	rs741064	150500729	0.87	0.194736090082605	0.8	0.544775224122235	1.86288482058053	0.659244400901083	0.0047	0.0052	0.015	0.144	0.0081	0.1599	0.2016	0.0103	0.0036	0.0116	0.0062	0.0112	0.0045	0.0055	0.0131	0.1398	0.1578	0.0064	0.0024	0.013	0.0224	0.0113	0.0154	0.0125	0.0062	0.003
7	rs10378	150501455	0.87	0.194736090082605	0.8	0.544775224122235	1.84394926955884	0.650173510988834	0.0048	0.0052	0.015	0.144	0.0081	0.1599	0.2015	0.0103	0.0036	0.0116	0.0062	0.0112	0.0047	0.0055	0.0131	0.1398	0.1578	0.0064	0.0024	0.013	0.0224	0.0113	0.0154	0.0126	0.0062	0.003
7	rs9088	150501516	0.87	0.194736090082605	0.8	0.544775224122235	1.84946078430649	0.645503143873229	0.0048	0.0052	0.015	0.144	0.0081	0.1601	0.2016	0.0102	0.0036	0.0116	0.0062	0.0112	0.0047	0.0055	0.0131	0.1399	0.1578	0.0064	0.0024	0.013	0.0222	0.0113	0.0154	0.0126	0.0062	0.003
7	rs12112782	150501635	0.87	0.194736090082605	0.79	0.597486775499064	1.82992587683936	0.656168761085753	0.0048	0.0052	0.015	0.1442	0.0079	0.16	0.2016	0.0102	0.0036	0.0116	0.0062	0.0114	0.0047	0.0054	0.0131	0.1398	0.1579	0.0064	0.0025	0.013	0.0222	0.0112	0.0154	0.0126	0.006	0.003
7	rs28592021	150502586	0.87	0.194736090082605	0.79	0.597486775499064	1.89702594319419	0.732517520443968	0.0049	0.0053	0.0149	0.1439	0.0079	0.1605	0.2015	0.0102	0.0036	0.0116	0.0062	0.0113	0.0051	0.0055	0.0129	0.1398	0.1573	0.0065	0.0026	0.013	0.0222	0.0112	0.0155	0.0126	0.0061	0.003
7	rs7785283	150502608	0.87	0.194736090082605	0.79	0.597486775499064	1.898007621686	0.734018417871888	0.0049	0.0053	0.0149	0.1439	0.0079	0.1605	0.2015	0.0102	0.0036	0.0116	0.0062	0.0113	0.0051	0.0055	0.0129	0.1398	0.1573	0.0065	0.0026	0.013	0.0222	0.0112	0.0155	0.0126	0.0061	0.003
7	rs10267707	150510973	0.87	0.194736090082605	0.8	0.544775224122235	1.91647336657371	0.746200487783982	0.0048	0.0053	0.0148	0.1439	0.0079	0.1605	0.2017	0.0102	0.0036	0.0114	0.0062	0.0112	0.0052	0.0055	0.0129	0.1399	0.1573	0.0065	0.0026	0.013	0.0222	0.0111	0.0155	0.0126	0.006	0.003
7	rs16884656	150512307	0.87	0.194736090082605	0.8	0.544775224122235	1.91450371475809	0.750270913386244	0.0048	0.0053	0.0148	0.144	0.0079	0.1606	0.2017	0.0102	0.0036	0.0114	0.0062	0.0112	0.0052	0.0055	0.0129	0.1399	0.1573	0.0065	0.0026	0.013	0.0221	0.0111	0.0155	0.0126	0.006	0.003
7	rs7787577	150521026	0.87	0.194736090082605	0.79	0.597486775499064	1.82206735395272	0.736271031231233	0.0047	0.0052	0.0148	0.1449	0.0079	0.161	0.2015	0.0102	0.0035	0.0111	0.0057	0.011	0.0049	0.0055	0.0127	0.1405	0.1579	0.0064	0.0027	0.013	0.022	0.011	0.0154	0.0125	0.006	0.0029
7	rs79635020	150523648	0.86	0.223270892544248	0.8	0.544775224122235	1.81658406706315	0.732967718605253	0.0047	0.0051	0.0146	0.1452	0.0079	0.1611	0.2014	0.0101	0.0035	0.0111	0.0056	0.0109	0.0048	0.0055	0.0127	0.1407	0.1581	0.0064	0.0027	0.013	0.022	0.011	0.0154	0.0125	0.006	0.0029
7	rs12535470	150529416	0.86	0.223270892544248	0.8	0.544775224122235	1.77942807689435	0.731467295223636	0.0047	0.0051	0.0146	0.1453	0.0079	0.1614	0.2015	0.0101	0.0035	0.0109	0.0055	0.0109	0.0047	0.0055	0.0126	0.1409	0.1583	0.0064	0.0027	0.013	0.0218	0.011	0.0154	0.0125	0.0061	0.0029
7	rs17173637	150529449	0.86	0.223270892544248	0.8	0.544775224122235	1.77761459368118	0.72981761304892	0.0047	0.0051	0.0146	0.1453	0.0079	0.1614	0.2015	0.0101	0.0035	0.0109	0.0055	0.0109	0.0047	0.0055	0.0126	0.1409	0.1583	0.0064	0.0027	0.013	0.0218	0.011	0.0154	0.0125	0.0061	0.0029
7	rs10282083	150529606	0.86	0.223270892544248	0.8	0.544775224122235	1.76653433138394	0.719040088930286	0.0047	0.0051	0.0146	0.1453	0.0079	0.1614	0.2015	0.01	0.0035	0.0109	0.0055	0.0109	0.0047	0.0055	0.0126	0.1409	0.1583	0.0064	0.0027	0.013	0.0218	0.011	0.0154	0.0125	0.0061	0.0029
7	rs7789908	150530196	0.86	0.223270892544248	0.8	0.544775224122235	1.78295019846087	0.734769120196262	0.0047	0.0051	0.0144	0.1454	0.0079	0.1615	0.2016	0.0101	0.0035	0.0109	0.0055	0.0109	0.0047	0.0055	0.0126	0.1409	0.1584	0.0064	0.0027	0.013	0.0218	0.011	0.0154	0.0123	0.0061	0.0029
7	rs73165533	150533598	0.86	0.223270892544248	0.8	0.544775224122235	1.79524310349272	0.743339020378402	0.0046	0.0051	0.0144	0.1454	0.0079	0.1615	0.2016	0.01	0.0035	0.0109	0.0055	0.0109	0.0047	0.0055	0.0126	0.141	0.1584	0.0064	0.0027	0.013	0.0217	0.011	0.0154	0.0123	0.0061	0.0029
7	rs80244416	150536983	0.86	0.223270892544248	0.81	0.49521423796015	1.81980884036938	0.768116469996554	0.0046	0.0051	0.0143	0.1457	0.0079	0.1619	0.2015	0.01	0.0035	0.0108	0.0055	0.0108	0.0047	0.0055	0.0125	0.1414	0.1585	0.0064	0.0028	0.0129	0.0216	0.0109	0.0153	0.012	0.0061	0.0029
7	rs118166162	150542710	0.86	0.223270892544248	0.82	0.448736318624531	1.85324645829419	0.769481294644958	0.0045	0.005	0.0141	0.146	0.0079	0.1625	0.2014	0.0098	0.0034	0.0108	0.0055	0.0105	0.0046	0.0056	0.0123	0.1421	0.1587	0.0065	0.0028	0.0129	0.0214	0.0107	0.0153	0.0115	0.0061	0.0029
7	rs80262267	150546445	0.86	0.223270892544248	0.82	0.448736318624531	1.93148707026074	0.802851085256366	0.0044	0.005	0.0139	0.1463	0.0079	0.1631	0.2014	0.0097	0.0034	0.0108	0.0054	0.0103	0.0046	0.0056	0.0121	0.1427	0.1591	0.0065	0.0029	0.0129	0.0211	0.0105	0.0153	0.0111	0.0061	0.003
7	rs35411492	150547769	0.86	0.223270892544248	0.83	0.405269641990714	1.94588025268076	0.801626795434755	0.0044	0.005	0.0139	0.1464	0.0078	0.1631	0.2014	0.0097	0.0034	0.0108	0.0054	0.0102	0.0046	0.0056	0.0121	0.1428	0.1592	0.0065	0.0029	0.0129	0.0211	0.0105	0.0153	0.011	0.0061	0.003
7	rs1049742	150554553	0.86	0.223270892544248	0.84	0.364737902801441	2.1190953869613	0.863004458619743	0.0043	0.0049	0.0136	0.1468	0.0078	0.1639	0.2013	0.0095	0.0034	0.0107	0.0054	0.0099	0.0045	0.0055	0.012	0.1439	0.1597	0.0066	0.0029	0.0128	0.0207	0.0102	0.0152	0.0103	0.0062	0.003
7	rs41465145	150554584	0.86	0.223270892544248	0.84	0.364737902801441	2.1220386514716	0.865802403287811	0.0043	0.0049	0.0136	0.1468	0.0077	0.164	0.2013	0.0095	0.0034	0.0107	0.0054	0.0099	0.0045	0.0055	0.012	0.1439	0.1597	0.0066	0.0029	0.0128	0.0207	0.0102	0.0152	0.0103	0.0062	0.003
7	rs2071514	150554887	0.86	0.223270892544248	0.85	0.32706018639722	2.13098986623804	0.848423419008329	0.0042	0.0049	0.0136	0.1469	0.0077	0.1642	0.2013	0.0095	0.0035	0.0107	0.0054	0.0098	0.0045	0.0055	0.0121	0.1442	0.1597	0.0066	0.003	0.0128	0.0206	0.0102	0.0152	0.0102	0.0062	0.0031
7	rs2301257	150555547	0.86	0.223270892544248	0.87	0.259919603286658	2.36103633176091	0.902185880139576	0.0041	0.0049	0.0135	0.1476	0.0076	0.1645	0.2012	0.0092	0.0035	0.0107	0.0054	0.0097	0.0044	0.0055	0.012	0.1445	0.1594	0.0067	0.0031	0.0126	0.0206	0.0102	0.0154	0.0098	0.0062	0.0031
7	rs10893	150555915	0.86	0.223270892544248	0.88	0.230271256315472	2.32817788024544	0.919624596158625	0.0041	0.0049	0.0135	0.1476	0.0076	0.1645	0.2011	0.0092	0.0035	0.0106	0.0054	0.0095	0.0044	0.0056	0.012	0.1445	0.1593	0.0067	0.0031	0.0126	0.0208	0.0101	0.0154	0.0097	0.0062	0.0031
7	rs12179	150557622	0.86	0.223270892544248	0.88	0.230271256315472	2.18552669088743	0.952797502864837	0.0042	0.0049	0.0132	0.1476	0.0076	0.1646	0.2008	0.0093	0.0036	0.0106	0.0053	0.0095	0.0044	0.0057	0.0119	0.1447	0.1596	0.0064	0.0031	0.0127	0.0208	0.0101	0.0157	0.0097	0.0062	0.0032
7	rs1049793	150557665	0.86	0.223270892544248	0.91	0.155803491158275	2.18552669088743	0.952638986739187	0.0042	0.0049	0.0132	0.1476	0.0076	0.1646	0.2008	0.0093	0.0036	0.0106	0.0053	0.0095	0.0044	0.0057	0.0119	0.1447	0.1596	0.0064	0.0031	0.0127	0.0208	0.0101	0.0157	0.0097	0.0062	0.0032
7	rs2215564	150563964	0.87	0.194736090082605	0.93	0.117127898734063	2.04830281444763	0.927974711344602	0.0041	0.0048	0.0131	0.1476	0.0076	0.1653	0.2014	0.0092	0.0035	0.0105	0.0053	0.0094	0.0043	0.0057	0.0118	0.1452	0.1595	0.0063	0.0032	0.0127	0.0205	0.01	0.0156	0.0096	0.0061	0.0032
7	rs67091546	150567184	0.87	0.194736090082605	0.93	0.117127898734063	1.9745533703548	0.88419025260488	0.0038	0.0047	0.0128	0.1477	0.0075	0.1663	0.202	0.0089	0.0034	0.0102	0.0052	0.0093	0.0041	0.0056	0.0114	0.1463	0.1601	0.0059	0.0032	0.0125	0.0201	0.0099	0.0157	0.0092	0.0062	0.0032
7	rs11523694	150584107	0.87	0.194736090082605	0.92	0.135444945858012	1.84405728423485	0.747858225249419	0.0031	0.0044	0.0128	0.1481	0.0074	0.1673	0.2035	0.0087	0.0032	0.01	0.0051	0.0094	0.004	0.0055	0.0111	0.1477	0.1606	0.0055	0.0031	0.0122	0.0194	0.0099	0.0155	0.0089	0.0061	0.0031
7	rs17258862	150595246	0.87	0.194736090082605	0.92	0.135444945858012	1.85465324118281	0.749969234599535	0.0031	0.0044	0.0128	0.1481	0.0073	0.1673	0.2036	0.0087	0.0032	0.01	0.005	0.0094	0.004	0.0055	0.0111	0.1477	0.1607	0.0055	0.0031	0.0122	0.0193	0.0099	0.0155	0.0089	0.0061	0.0031
7	rs740956	150598440	0.87	0.194736090082605	0.91	0.155803491158275	1.73523624849664	0.731017300426127	0.0032	0.0044	0.013	0.148	0.0073	0.1674	0.2041	0.0087	0.0032	0.0099	0.005	0.0095	0.004	0.0055	0.0111	0.1477	0.1611	0.0054	0.0031	0.012	0.019	0.0099	0.0154	0.0088	0.0061	0.0031
7	rs17173656	150598659	0.87	0.194736090082605	0.91	0.155803491158275	1.64231992583881	0.734769120196262	0.0032	0.0044	0.013	0.1478	0.0072	0.1674	0.2044	0.0086	0.0032	0.0099	0.0049	0.0096	0.0039	0.0055	0.0111	0.148	0.161	0.0053	0.0031	0.012	0.0189	0.0099	0.0154	0.0088	0.0061	0.0031
7	rs34375359	150601727	0.88	0.168925028033099	0.91	0.155803491158275	1.37063809929648	0.680865530270336	0.0031	0.0044	0.0129	0.1482	0.0069	0.1682	0.2046	0.0087	0.0032	0.0099	0.0049	0.0099	0.0037	0.0055	0.0103	0.1485	0.1613	0.005	0.003	0.0118	0.018	0.0101	0.015	0.0087	0.0065	0.003
7	rs34723411	150608794	0.88	0.168925028033099	0.91	0.155803491158275	1.24802321386384	0.646961796231791	0.0031	0.0044	0.0129	0.1484	0.0067	0.1686	0.2044	0.0087	0.0031	0.01	0.0049	0.0101	0.0036	0.0055	0.0101	0.1487	0.1615	0.0049	0.003	0.0116	0.0176	0.0103	0.0149	0.0087	0.0069	0.003
7	rs79043825	150618901	0.88	0.168925028033099	0.91	0.155803491158275	1.13782341929617	0.612744322732249	0.0031	0.0044	0.013	0.1485	0.0066	0.169	0.2045	0.0087	0.0032	0.01	0.0049	0.0101	0.0035	0.0055	0.0098	0.1491	0.1616	0.0046	0.0029	0.0115	0.0172	0.0104	0.0148	0.0087	0.0071	0.0031
7	rs2968864	150622162	0.88	0.168925028033099	0.91	0.155803491158275	1.11334179516819	0.612888386644737	0.0031	0.0044	0.013	0.1485	0.0066	0.1691	0.2045	0.0088	0.0032	0.01	0.0049	0.0102	0.0035	0.0055	0.0098	0.1491	0.1616	0.0046	0.0029	0.0115	0.0171	0.0104	0.0147	0.0087	0.0071	0.0031
7	rs2968863	150623137	0.88	0.168925028033099	0.91	0.155803491158275	1.13186367669433	0.632845257090805	0.0031	0.0044	0.013	0.1484	0.0066	0.1691	0.2044	0.0088	0.0032	0.01	0.0049	0.0102	0.0035	0.0055	0.0094	0.1492	0.1616	0.0046	0.0029	0.0115	0.0171	0.0104	0.0147	0.0087	0.0075	0.0031
7	rs116936412	150635964	0.88	0.168925028033099	0.91	0.155803491158275	1.00015695736846	0.622269637386568	0.003	0.0044	0.0132	0.1484	0.0066	0.1693	0.2045	0.0088	0.0031	0.0101	0.0051	0.0104	0.0032	0.0055	0.0093	0.1496	0.1619	0.0042	0.0028	0.0113	0.0164	0.0105	0.0145	0.0088	0.0077	0.0031
7	rs4725982	150637863	0.88	0.168925028033099	0.91	0.155803491158275	1.01039216648957	0.665993033929119	0.003	0.0044	0.0132	0.1484	0.0066	0.1693	0.2045	0.0088	0.0031	0.0101	0.0051	0.0104	0.0032	0.0055	0.0093	0.1497	0.1619	0.0042	0.0028	0.0113	0.0164	0.0105	0.0145	0.0089	0.0078	0.0031
7	rs11763311	150638632	0.88	0.168925028033099	0.91	0.155803491158275	1.00746348579525	0.655583300460394	0.003	0.0044	0.0132	0.1484	0.0066	0.1693	0.2045	0.0088	0.0031	0.0101	0.0051	0.0104	0.0032	0.0055	0.0093	0.1497	0.1619	0.0042	0.0028	0.0113	0.0164	0.0105	0.0145	0.0088	0.0078	0.0031
7	rs36210421	150644428	0.88	0.168925028033099	0.91	0.155803491158275	0.981261866376656	0.6308138250199	0.003	0.0044	0.0132	0.1485	0.0066	0.1692	0.2045	0.0088	0.0031	0.0101	0.0051	0.0104	0.0032	0.0055	0.0093	0.1497	0.1619	0.0042	0.0028	0.0113	0.0164	0.0105	0.0144	0.0088	0.0078	0.0031
7	rs1805123	150645534	0.88	0.168925028033099	0.91	0.155803491158275	0.979984749109774	0.617646977295888	0.0029	0.0044	0.0132	0.1485	0.0066	0.1692	0.2045	0.0088	0.0031	0.01	0.0051	0.0105	0.0032	0.0055	0.0093	0.1497	0.1619	0.0042	0.0028	0.0113	0.0164	0.0106	0.0144	0.0088	0.0078	0.0031
7	rs7789146	150661409	0.88	0.168925028033099	0.91	0.155803491158275	0.810622380180817	0.750723481202716	0.0032	0.0045	0.0131	0.1488	0.0064	0.1692	0.2044	0.0089	0.0034	0.0101	0.0053	0.0101	0.0033	0.0055	0.009	0.1498	0.1616	0.0041	0.0029	0.0117	0.0162	0.0108	0.0139	0.0088	0.008	0.0031
7	rs3807375	150667210	0.88	0.168925028033099	0.91	0.155803491158275	0.601539411201009	0.755252427908079	0.003	0.0044	0.0131	0.1484	0.0064	0.1695	0.2055	0.0088	0.0033	0.0101	0.0053	0.0101	0.0032	0.0055	0.0091	0.1502	0.1613	0.004	0.0029	0.012	0.0161	0.0109	0.0132	0.0087	0.008	0.0031
7	rs3778869	150671098	0.88	0.168925028033099	0.91	0.155803491158275	0.454126968941527	0.760694973323676	0.003	0.0042	0.0129	0.1485	0.0064	0.1692	0.2058	0.0093	0.0032	0.0101	0.0053	0.0101	0.0033	0.0054	0.0088	0.1508	0.1618	0.0038	0.0028	0.0118	0.0162	0.0109	0.0127	0.0088	0.008	0.0031
7	rs2373962	150680977	0.88	0.168925028033099	0.91	0.155803491158275	0.457623997710259	0.691661179569384	0.0029	0.0042	0.0127	0.1485	0.0064	0.1695	0.2059	0.0094	0.0032	0.0101	0.0053	0.0102	0.0031	0.0051	0.0085	0.1517	0.1626	0.0037	0.0027	0.0115	0.0162	0.0108	0.0125	0.0089	0.0079	0.0026
7	rs117564322	150684021	0.88	0.168925028033099	0.91	0.155803491158275	0.450822969539702	0.692105656108522	0.0029	0.0042	0.0127	0.1484	0.0064	0.1694	0.2059	0.0093	0.0032	0.0101	0.0055	0.0102	0.003	0.005	0.0085	0.1519	0.1626	0.0037	0.0027	0.0114	0.0162	0.0108	0.0125	0.0089	0.0079	0.0026
7	rs10952296	150684830	0.88	0.168925028033099	0.91	0.155803491158275	0.459377436907234	0.705767337705041	0.0029	0.0042	0.0126	0.1484	0.0064	0.1694	0.2059	0.0093	0.0031	0.0101	0.0055	0.0102	0.003	0.005	0.0085	0.1519	0.1627	0.0037	0.0027	0.0114	0.0162	0.0108	0.0125	0.0089	0.0079	0.0026
7	rs3918169	150694606	0.88	0.168925028033099	0.91	0.155803491158275	0.396426573746706	0.603971633025318	0.0029	0.004	0.0126	0.1486	0.0066	0.1684	0.206	0.0093	0.0031	0.01	0.0054	0.0103	0.003	0.0051	0.0085	0.1528	0.1634	0.0036	0.0027	0.0112	0.0163	0.0107	0.0123	0.0087	0.0078	0.0026
7	rs2566508	150700515	0.88	0.168925028033099	0.91	0.155803491158275	0.366802666380681	0.58466458800866	0.0029	0.0039	0.0127	0.1483	0.0067	0.1681	0.206	0.0092	0.0031	0.01	0.0053	0.0104	0.0029	0.0052	0.0085	0.1532	0.1636	0.0036	0.0026	0.0112	0.0164	0.0108	0.0122	0.0084	0.0077	0.0028
7	rs3918227	150700946	0.88	0.168925028033099	0.91	0.155803491158275	0.368480978167374	0.564803367552132	0.0029	0.0039	0.013	0.1482	0.0067	0.1681	0.2058	0.0089	0.003	0.01	0.0053	0.0104	0.0029	0.0052	0.0086	0.1532	0.1638	0.0036	0.0026	0.0112	0.0164	0.0108	0.0122	0.0084	0.0079	0.0028
7	rs743507	150707488	0.89	0.145699762692903	0.91	0.155803491158275	0.258629626235212	0.467737045518992	0.0029	0.0038	0.0129	0.1487	0.007	0.1677	0.206	0.0088	0.0029	0.01	0.0052	0.0107	0.0029	0.0054	0.0089	0.1537	0.1626	0.0036	0.0024	0.0111	0.0166	0.0108	0.012	0.0085	0.0078	0.0029
7	rs6946598	150714719	0.9	0.124917206299546	0.91	0.155803491158275	0.129466186394876	0.309221134621702	0.0029	0.0037	0.0136	0.1507	0.0076	0.1665	0.2048	0.0094	0.0026	0.0099	0.0052	0.0113	0.0032	0.0059	0.0096	0.1563	0.1562	0.0034	0.0019	0.011	0.0173	0.0112	0.0117	0.0098	0.0072	0.0029
7	rs2373929	150714812	0.9	0.124917206299546	0.91	0.155803491158275	0.128141812122456	0.316445241165028	0.0029	0.0037	0.0137	0.1507	0.0076	0.1665	0.2046	0.0094	0.0026	0.01	0.0053	0.0113	0.0032	0.0059	0.0097	0.1563	0.1561	0.0035	0.0019	0.011	0.0172	0.0112	0.0117	0.0096	0.0072	0.0029
7	rs11760487	150720071	0.9	0.124917206299546	0.91	0.155803491158275	0.0857925985802944	0.296107282084802	0.0028	0.0034	0.0138	0.1515	0.0081	0.1694	0.2017	0.0095	0.0023	0.0099	0.0056	0.0112	0.0033	0.0061	0.01	0.1551	0.1562	0.0034	0.0019	0.0108	0.0168	0.0113	0.0114	0.01	0.0073	0.0029
7	rs13307588	150720902	0.9	0.124917206299546	0.91	0.155803491158275	0.0764360158135708	0.290321056829815	0.0029	0.0034	0.0138	0.1516	0.0081	0.1698	0.2012	0.0095	0.0023	0.0099	0.0056	0.0112	0.0033	0.0061	0.01	0.1549	0.1562	0.0034	0.0019	0.0108	0.0167	0.0113	0.0113	0.01	0.0073	0.0029
7	rs117030356	150721090	0.9	0.124917206299546	0.92	0.135444945858012	0.0763925949566187	0.289732574626647	0.0029	0.0034	0.0138	0.1517	0.0081	0.1701	0.2011	0.0095	0.0023	0.0099	0.0056	0.0112	0.0033	0.0061	0.01	0.1549	0.156	0.0034	0.0019	0.0109	0.0167	0.0113	0.0113	0.01	0.0073	0.0029
7	rs11769158	150722167	0.9	0.124917206299546	0.91	0.155803491158275	0.0705318668185032	0.284335629527589	0.0029	0.0034	0.0138	0.1518	0.0081	0.1705	0.2006	0.0095	0.0022	0.0099	0.0056	0.0112	0.0033	0.0062	0.0101	0.1547	0.156	0.0034	0.0019	0.0109	0.0167	0.0114	0.0113	0.0101	0.0073	0.0029
7	rs3763486	150723265	0.9	0.124917206299546	0.91	0.155803491158275	0.0705112567807765	0.27990073074286	0.0029	0.0035	0.0139	0.152	0.0081	0.1709	0.2	0.0096	0.0022	0.0099	0.0057	0.0112	0.0033	0.0062	0.0101	0.1546	0.1559	0.0034	0.0019	0.0109	0.0166	0.0116	0.0112	0.0101	0.0074	0.0029
7	rs117897473	150723448	0.9	0.124917206299546	0.91	0.155803491158275	0.0665272618860262	0.275023972571688	0.0029	0.0035	0.0139	0.1519	0.0081	0.171	0.1999	0.0096	0.0022	0.0099	0.0057	0.0112	0.0033	0.0062	0.0101	0.1546	0.156	0.0034	0.0019	0.0109	0.0166	0.0116	0.0112	0.0101	0.0074	0.0028
7	rs4148843	150723467	0.9	0.124917206299546	0.91	0.155803491158275	0.0664479326685505	0.274792405041777	0.0029	0.0035	0.0139	0.1519	0.0081	0.171	0.1999	0.0096	0.0022	0.0099	0.0057	0.0112	0.0033	0.0062	0.0101	0.1546	0.156	0.0034	0.0019	0.0109	0.0166	0.0116	0.0112	0.0101	0.0074	0.0028
7	rs2303922	150725722	0.9	0.124917206299546	0.91	0.155803491158275	0.0360400014287275	0.218127618961104	0.0029	0.0034	0.0142	0.151	0.0079	0.1724	0.1999	0.0093	0.002	0.01	0.0055	0.0111	0.0033	0.0062	0.0103	0.1545	0.1566	0.0035	0.0017	0.0109	0.0162	0.012	0.01	0.0112	0.0074	0.0028
7	rs6947821	150729212	0.9	0.124917206299546	0.89	0.20310604818777	0.0347832445768728	0.212131683724632	0.0029	0.0034	0.0142	0.1507	0.0079	0.1725	0.2001	0.0092	0.002	0.01	0.0055	0.011	0.0033	0.0061	0.0103	0.1546	0.1567	0.0035	0.0017	0.0108	0.0161	0.012	0.0098	0.0114	0.0074	0.0028
7	rs17545756	150732812	0.9	0.124917206299546	0.88	0.230271256315472	0.0372876300449975	0.217482568807667	0.0029	0.0034	0.0143	0.1505	0.0079	0.1725	0.2	0.0091	0.0021	0.0099	0.0055	0.011	0.0035	0.0061	0.0103	0.1546	0.1566	0.0035	0.0018	0.0108	0.016	0.012	0.0097	0.0117	0.0074	0.0029
7	rs61218626	150734586	0.9	0.124917206299546	0.88	0.230271256315472	0.0388128079983636	0.219958662185691	0.0029	0.0034	0.0143	0.1503	0.0079	0.1725	0.2	0.0091	0.0021	0.0099	0.0055	0.0109	0.0035	0.0061	0.0103	0.1546	0.1566	0.0035	0.0018	0.0108	0.0159	0.0119	0.0096	0.0119	0.0074	0.003
7	rs114656402	150734888	0.9	0.124917206299546	0.88	0.230271256315472	0.0405225316713841	0.224178172405594	0.0029	0.0034	0.0143	0.1503	0.0079	0.1725	0.2	0.0091	0.0021	0.0099	0.0055	0.0109	0.0036	0.0061	0.0103	0.1546	0.1567	0.0035	0.0018	0.0108	0.0159	0.0119	0.0096	0.0119	0.0074	0.003
7	rs4148845	150734967	0.9	0.124917206299546	0.88	0.230271256315472	0.0391312569561826	0.216516171603596	0.0029	0.0034	0.0143	0.1505	0.0079	0.1725	0.2	0.0091	0.002	0.0099	0.0055	0.0109	0.0035	0.0061	0.0104	0.1546	0.1567	0.0034	0.0018	0.0108	0.0159	0.012	0.0096	0.0119	0.0074	0.003
7	rs56198402	150739054	0.9	0.124917206299546	0.88	0.230271256315472	0.0389510436262784	0.216301608967598	0.0029	0.0034	0.0143	0.1505	0.0079	0.1726	0.1997	0.0091	0.002	0.0099	0.0055	0.0108	0.0035	0.0061	0.0104	0.1547	0.1569	0.0034	0.0018	0.0108	0.0159	0.0119	0.0096	0.0119	0.0074	0.0031
7	rs891506	150742700	0.9	0.124917206299546	0.88	0.230271256315472	0.0493106230806062	0.222443922311406	0.0029	0.0033	0.0144	0.1505	0.0079	0.1726	0.1996	0.0091	0.002	0.0098	0.0055	0.0108	0.0036	0.0061	0.0104	0.1548	0.157	0.0034	0.0018	0.0106	0.0159	0.0119	0.0096	0.0119	0.0074	0.0031
7	rs62001896	150746338	0.9	0.124917206299546	0.88	0.230271256315472	0.0448231436692814	0.210641341207659	0.0029	0.0033	0.0144	0.1506	0.0079	0.1725	0.1996	0.009	0.0019	0.0098	0.0056	0.0109	0.0036	0.0061	0.0104	0.1548	0.1569	0.0035	0.0018	0.0106	0.0159	0.0119	0.0096	0.0119	0.0074	0.0031
7	rs1549759	150753464	0.91	0.106429816649543	0.88	0.230271256315472	0.0752907377006039	0.189943862760681	0.003	0.0029	0.0147	0.1512	0.008	0.1723	0.1998	0.0089	0.0017	0.0095	0.0056	0.0113	0.0035	0.0063	0.0103	0.1551	0.1562	0.0037	0.0017	0.0106	0.0158	0.0115	0.0094	0.0122	0.0075	0.0031
7	rs2069443	150755173	0.91	0.106429816649543	0.87	0.259919603286658	0.0865194218569478	0.197178827838367	0.003	0.0028	0.015	0.1513	0.008	0.1721	0.1999	0.0088	0.0016	0.0095	0.0057	0.0114	0.0035	0.0064	0.0103	0.1553	0.1561	0.0037	0.0017	0.0105	0.0158	0.0113	0.0094	0.0123	0.0075	0.0031
7	rs2303929	150761314	0.91	0.106429816649543	0.87	0.259919603286658	0.0958480454558772	0.214159840419242	0.003	0.0027	0.0148	0.1524	0.008	0.172	0.2006	0.0085	0.0016	0.0093	0.0056	0.0113	0.0035	0.0065	0.0103	0.1552	0.1557	0.0037	0.0018	0.0104	0.0156	0.0108	0.0096	0.0123	0.0076	0.0031
7	rs35576067	150763382	0.91	0.106429816649543	0.87	0.259919603286658	0.0852791551054111	0.216838146748	0.003	0.0027	0.0148	0.1525	0.008	0.1718	0.2006	0.0085	0.0016	0.0093	0.0057	0.0113	0.0034	0.0066	0.0103	0.1553	0.1556	0.0037	0.0018	0.0105	0.0156	0.0107	0.0096	0.0124	0.0076	0.0031
7	rs7807812	150765558	0.91	0.106429816649543	0.87	0.259919603286658	0.0943257360004696	0.241647298718266	0.003	0.0027	0.0148	0.1526	0.008	0.1715	0.2007	0.0084	0.0016	0.0093	0.0057	0.0113	0.0034	0.0066	0.0103	0.1554	0.1555	0.0037	0.0018	0.0105	0.0155	0.0106	0.0097	0.0126	0.0077	0.003
7	rs10155938	150766738	0.91	0.106429816649543	0.86	0.29215087580064	0.0887472358290022	0.229407151379004	0.003	0.0027	0.0148	0.1527	0.008	0.1714	0.2007	0.0084	0.0016	0.0093	0.0058	0.0113	0.0033	0.0067	0.0103	0.1554	0.1556	0.0036	0.0018	0.0105	0.0155	0.0106	0.0096	0.0127	0.0078	0.003
7	rs2303934	150767540	0.91	0.106429816649543	0.86	0.29215087580064	0.0770455803580835	0.227441694554752	0.003	0.0027	0.0146	0.1528	0.0079	0.1714	0.201	0.0083	0.0016	0.0093	0.0058	0.0113	0.0033	0.0066	0.0102	0.1554	0.1556	0.0036	0.0018	0.0105	0.0154	0.0105	0.0096	0.0127	0.0078	0.003
7	rs2229553	150773489	0.91	0.106429816649543	0.85	0.32706018639722	0.0600597006160832	0.229954083976979	0.003	0.0027	0.0145	0.1537	0.0079	0.1711	0.2012	0.0082	0.0016	0.0094	0.0058	0.0113	0.0031	0.0067	0.0101	0.1549	0.156	0.0036	0.0018	0.0104	0.0154	0.0105	0.0092	0.013	0.008	0.0029
7	rs4725388	150782617	0.92	0.0900864543555373	0.85	0.32706018639722	0.05858798898765	0.249582643096599	0.0029	0.0027	0.0144	0.1546	0.0078	0.1707	0.2013	0.0081	0.0016	0.0095	0.0059	0.0113	0.0029	0.0067	0.0101	0.1542	0.1563	0.0036	0.0019	0.0102	0.0153	0.0104	0.0089	0.0133	0.0082	0.0029
7	rs76219940	150800601	0.92	0.0900864543555373	0.85	0.32706018639722	0.0436153248585286	0.281998811628189	0.003	0.003	0.014	0.1557	0.0076	0.1709	0.2014	0.008	0.0017	0.0094	0.0061	0.0109	0.003	0.0067	0.0099	0.1535	0.1568	0.0036	0.0022	0.01	0.0152	0.0102	0.0088	0.0133	0.0082	0.003
7	rs10273337	150800739	0.92	0.0900864543555373	0.85	0.32706018639722	0.0440204499030135	0.283166483432737	0.003	0.003	0.014	0.1557	0.0076	0.1709	0.2014	0.008	0.0017	0.0094	0.0061	0.0109	0.003	0.0067	0.0099	0.1535	0.1568	0.0036	0.0022	0.01	0.0152	0.0102	0.0088	0.0133	0.0082	0.003
7	rs4725392	150809280	0.92	0.0900864543555373	0.83	0.405269641990714	0.0521774507797284	0.31306782631699	0.003	0.0031	0.0136	0.1563	0.0076	0.1712	0.2012	0.008	0.0018	0.0093	0.0062	0.0107	0.0031	0.0066	0.0099	0.1528	0.157	0.0037	0.0024	0.0099	0.0151	0.0101	0.0087	0.0135	0.0082	0.0031
7	rs74672240	150821553	0.93	0.0757334056000413	0.83	0.405269641990714	0.0530264013743809	0.360418639253829	0.0031	0.0031	0.0133	0.1569	0.0073	0.1715	0.2014	0.0079	0.0019	0.0093	0.0059	0.0104	0.0032	0.0067	0.0095	0.1529	0.1571	0.0038	0.0025	0.0097	0.0152	0.0098	0.0085	0.0136	0.0082	0.0032
7	rs10256812	150824344	0.93	0.0757334056000413	0.82	0.448736318624531	0.0666662372426128	0.37100101106643	0.0031	0.0032	0.0131	0.1571	0.0073	0.1716	0.2013	0.0079	0.002	0.0092	0.0058	0.0104	0.0033	0.0067	0.0094	0.1529	0.1572	0.0038	0.0026	0.0098	0.0151	0.0098	0.0084	0.0135	0.0082	0.0032
7	rs10264747	150826044	0.93	0.0757334056000413	0.82	0.448736318624531	0.0540054402736803	0.381031769424645	0.0034	0.0032	0.0131	0.1574	0.0072	0.1713	0.2014	0.008	0.002	0.0092	0.0058	0.0105	0.0033	0.0067	0.0094	0.1527	0.1569	0.0037	0.0026	0.0098	0.015	0.0097	0.0085	0.0135	0.0083	0.0032
7	rs76004471	150830806	0.93	0.0757334056000413	0.82	0.448736318624531	0.0591737699228966	0.412215255089743	0.0035	0.0032	0.0128	0.1581	0.007	0.1707	0.2016	0.0083	0.002	0.0091	0.0058	0.0107	0.0035	0.0069	0.0092	0.1524	0.1564	0.0039	0.0026	0.01	0.0148	0.0098	0.0087	0.0133	0.0084	0.0032
7	rs73476776	150834539	0.93	0.0757334056000413	0.82	0.448736318624531	0.0569432493786009	0.414430970850871	0.0036	0.0033	0.0131	0.1585	0.007	0.1704	0.201	0.0085	0.002	0.0092	0.0059	0.0107	0.0037	0.0068	0.0092	0.1511	0.1564	0.0041	0.0027	0.0102	0.0147	0.01	0.0089	0.0132	0.0084	0.0032
7	rs10230113	150837529	0.94	0.0632155594214646	0.82	0.448736318624531	0.0558227698825741	0.443125444098646	0.0037	0.0033	0.0131	0.1595	0.007	0.1702	0.2004	0.0087	0.002	0.0092	0.006	0.0106	0.0037	0.0069	0.0089	0.1504	0.1567	0.0041	0.0027	0.0102	0.0147	0.0102	0.009	0.013	0.0084	0.0033
7	rs77332378	150838223	0.94	0.0632155594214646	0.82	0.448736318624531	0.0511874842074611	0.455119953789333	0.0037	0.0033	0.0131	0.1595	0.007	0.1702	0.2003	0.0086	0.002	0.0092	0.006	0.0105	0.0037	0.0072	0.0089	0.1504	0.1566	0.0041	0.0027	0.0102	0.0147	0.0101	0.009	0.013	0.0084	0.0033
7	rs7808684	150843250	0.94	0.0632155594214646	0.83	0.405269641990714	0.0471014900628397	0.460477868587336	0.0037	0.0033	0.013	0.1597	0.007	0.1699	0.2002	0.0086	0.002	0.0092	0.006	0.0105	0.0037	0.0072	0.0089	0.1503	0.157	0.0041	0.0027	0.0103	0.0148	0.0101	0.0091	0.0129	0.0084	0.0033
7	rs1430624	150855244	0.94	0.0632155594214646	0.83	0.405269641990714	0.0472908742622093	0.496517914005669	0.0037	0.0033	0.0125	0.1605	0.0069	0.1693	0.1995	0.0087	0.002	0.0094	0.006	0.0102	0.0038	0.0073	0.0089	0.1503	0.1582	0.0041	0.0027	0.0104	0.0149	0.0101	0.0093	0.0126	0.0082	0.0032
7	rs116958768	150857486	0.94	0.0632155594214646	0.83	0.405269641990714	0.0431978913500953	0.502409040449742	0.0037	0.0033	0.0125	0.1606	0.0069	0.1692	0.1995	0.0087	0.002	0.0094	0.006	0.0101	0.0038	0.0072	0.0089	0.1504	0.1583	0.0041	0.0027	0.0104	0.0149	0.0101	0.0093	0.0126	0.0082	0.0032
7	rs62489632	150862362	0.94	0.0632155594214646	0.83	0.405269641990714	0.0439452338609153	0.515762793686857	0.0037	0.0032	0.0124	0.1607	0.0069	0.1689	0.1994	0.0087	0.0021	0.0094	0.0059	0.01	0.0038	0.0072	0.0088	0.1506	0.1585	0.0041	0.0027	0.0103	0.0148	0.0101	0.0093	0.0126	0.0082	0.0032
7	rs75765171	150862765	0.94	0.0632155594214646	0.82	0.448736318624531	0.0430198298653164	0.516039058559199	0.0037	0.0032	0.0124	0.1607	0.0069	0.169	0.1994	0.0087	0.0021	0.0094	0.0059	0.01	0.0038	0.0072	0.0088	0.1506	0.1585	0.0041	0.0027	0.0103	0.0148	0.0101	0.0093	0.0126	0.0082	0.0032
7	rs34765595	150870576	0.94	0.0632155594214646	0.82	0.448736318624531	0.0451592449840348	0.5328218069394	0.0037	0.0032	0.0124	0.1611	0.007	0.1689	0.1987	0.0086	0.0022	0.0096	0.006	0.0098	0.0038	0.0074	0.0087	0.1502	0.1584	0.0041	0.0027	0.0103	0.0149	0.01	0.0098	0.0127	0.0082	0.0033
7	rs919533	150873664	0.94	0.0632155594214646	0.82	0.448736318624531	0.0542997592125254	0.582386351564877	0.0037	0.0032	0.0121	0.1613	0.007	0.1689	0.1987	0.0086	0.0022	0.0095	0.0059	0.0097	0.0038	0.008	0.0087	0.15	0.1581	0.0041	0.0027	0.0102	0.0149	0.01	0.0099	0.0127	0.0082	0.0033
7	rs62489646	150873754	0.94	0.0632155594214646	0.82	0.448736318624531	0.0551190407675116	0.584094828097733	0.0037	0.0032	0.012	0.1613	0.007	0.1689	0.1987	0.0086	0.0022	0.0095	0.0059	0.0097	0.0038	0.008	0.0087	0.15	0.1581	0.0041	0.0027	0.0102	0.0149	0.01	0.0099	0.0127	0.0082	0.0034
7	rs2487150	150882626	0.95	0.0523777185899542	0.82	0.448736318624531	0.0925976954626217	0.707553700549246	0.0038	0.0034	0.0112	0.1624	0.0072	0.1691	0.1982	0.0085	0.0023	0.0098	0.0061	0.0095	0.0038	0.0082	0.0086	0.1486	0.1577	0.0041	0.0027	0.0102	0.015	0.0098	0.0103	0.0128	0.0086	0.0036
7	rs117959304	150888688	0.95	0.0523777185899542	0.82	0.448736318624531	0.0972084725609871	0.752383405598865	0.0038	0.0034	0.0111	0.1621	0.0073	0.1687	0.1983	0.0085	0.0023	0.0101	0.0064	0.0094	0.0038	0.0086	0.0087	0.1477	0.1571	0.0041	0.0027	0.0103	0.0152	0.0096	0.0105	0.0129	0.0088	0.0036
7	rs2288649	150888788	0.95	0.0523777185899542	0.82	0.448736318624531	0.0976646256299366	0.754044128658519	0.0038	0.0034	0.0111	0.1621	0.0073	0.1687	0.1983	0.0085	0.0023	0.0101	0.0065	0.0094	0.0038	0.0086	0.0087	0.1476	0.1571	0.0041	0.0027	0.0103	0.0153	0.0097	0.0106	0.0129	0.0088	0.0036
7	rs2487151	150890241	0.96	0.0430660126656495	0.81	0.49521423796015	0.10645310817448	0.741533019458123	0.0037	0.0035	0.0113	0.1632	0.0072	0.1678	0.1982	0.0082	0.0023	0.0102	0.0065	0.0094	0.0037	0.0087	0.0088	0.1477	0.1559	0.0041	0.0027	0.0106	0.0155	0.0101	0.0108	0.0126	0.0088	0.0035
7	rs6952465	150891641	0.97	0.0351293717890758	0.81	0.49521423796015	0.12922477784333	0.573720329109942	0.0036	0.0037	0.0116	0.1635	0.0069	0.166	0.1973	0.0087	0.0022	0.0102	0.0065	0.0094	0.0037	0.0088	0.0092	0.1477	0.1532	0.0041	0.0026	0.0108	0.0163	0.0115	0.0113	0.0133	0.0092	0.0035
7	rs61733954	150892560	0.98	0.0284210112117031	0.81	0.49521423796015	0.157014321256266	0.406106348830128	0.0034	0.0038	0.0123	0.1619	0.0065	0.1639	0.1953	0.0093	0.0021	0.01	0.0065	0.0099	0.0034	0.0088	0.01	0.1478	0.1529	0.0041	0.0025	0.0109	0.0176	0.013	0.0117	0.0138	0.0101	0.0033
7	rs310589	150892599	0.98	0.0284210112117031	0.82	0.448736318624531	0.155628907225249	0.402996549047423	0.0034	0.0038	0.0123	0.1619	0.0064	0.1638	0.1956	0.0094	0.0021	0.01	0.0065	0.0099	0.0034	0.0088	0.01	0.1476	0.1528	0.0041	0.0025	0.0109	0.0176	0.013	0.0117	0.0138	0.0101	0.0033
7	rs310586	150893629	1	0.0181319503600048	0.81	0.49521423796015	0.116564094486184	0.303597103150958	0.0034	0.0036	0.0136	0.1608	0.0063	0.1648	0.1956	0.0091	0.002	0.0095	0.0065	0.011	0.0031	0.0089	0.0107	0.146	0.1525	0.004	0.0023	0.0107	0.0178	0.0137	0.0115	0.0138	0.0103	0.0031
7	rs34419902	150895727	1.01	0.0142914875909092	0.81	0.49521423796015	0.146523381570954	0.187586756472022	0.003	0.0036	0.0144	0.1609	0.006	0.1645	0.1972	0.0087	0.0017	0.0088	0.0063	0.0121	0.0026	0.009	0.0117	0.1447	0.1524	0.0038	0.002	0.0105	0.0184	0.0139	0.0116	0.0133	0.0106	0.0027
7	rs61733346	150900062	1.01	0.0142914875909092	0.8	0.544775224122235	0.272171100274931	0.10131825227347	0.0025	0.0035	0.0154	0.1609	0.0059	0.1636	0.1991	0.008	0.0014	0.0084	0.0061	0.0136	0.0021	0.009	0.0129	0.1432	0.1518	0.0035	0.0016	0.0102	0.0196	0.0142	0.0115	0.013	0.011	0.0023
7	rs61732543	150900134	1.01	0.0142914875909092	0.78	0.653412240020304	0.274812785273974	0.0962262556519893	0.0025	0.0035	0.0154	0.1609	0.0059	0.1636	0.1991	0.008	0.0014	0.0084	0.0061	0.0136	0.0021	0.009	0.013	0.1431	0.1517	0.0035	0.0016	0.0102	0.0196	0.0143	0.0115	0.013	0.011	0.0023
7	rs73478685	150901047	1.01	0.0142914875909092	0.78	0.653412240020304	0.313982679107623	0.0738002367806995	0.0025	0.0035	0.0157	0.1609	0.0059	0.1633	0.1994	0.0079	0.0013	0.0084	0.0061	0.0139	0.002	0.009	0.0132	0.1428	0.1515	0.0035	0.0016	0.0102	0.0199	0.0143	0.0115	0.0129	0.0111	0.0022
7	rs310583	150901609	1.01	0.0142914875909092	0.76	0.775138689739853	0.266289099207912	0.0482900699995543	0.0025	0.0035	0.0158	0.1609	0.0059	0.1632	0.1996	0.0078	0.0013	0.0083	0.0061	0.0141	0.002	0.009	0.0134	0.1426	0.1514	0.0035	0.0016	0.0102	0.02	0.0144	0.0115	0.0129	0.0111	0.0021
7	rs61747545	150901757	1.01	0.0142914875909092	0.76	0.775138689739853	0.269313325185746	0.0478707019911049	0.0025	0.0035	0.0158	0.161	0.0059	0.1628	0.1999	0.0078	0.0013	0.0083	0.0061	0.0141	0.002	0.009	0.0134	0.1426	0.1515	0.0035	0.0016	0.0102	0.02	0.0144	0.0115	0.0129	0.0111	0.0021
7	rs61751927	150901912	1.01	0.0142914875909092	0.76	0.775138689739853	0.274394762085897	0.0479903574485718	0.0025	0.0035	0.0158	0.161	0.0059	0.1628	0.1999	0.0078	0.0013	0.0083	0.0061	0.0141	0.002	0.009	0.0134	0.1426	0.1515	0.0035	0.0016	0.0102	0.02	0.0143	0.0115	0.0129	0.0111	0.0021
7	rs75632478	150907352	1.01	0.0142914875909092	0.76	0.775138689739853	0.286989332236845	0.0473338785593356	0.0026	0.0034	0.0159	0.1615	0.0058	0.1627	0.2014	0.0076	0.0013	0.0081	0.006	0.0143	0.0019	0.0089	0.0133	0.1422	0.1515	0.0034	0.0016	0.0099	0.0198	0.0141	0.0115	0.0129	0.0111	0.0021
7	rs17173732	150908614	1.01	0.0142914875909092	0.76	0.775138689739853	0.285516982638375	0.0439962412285904	0.0026	0.0034	0.0159	0.1615	0.0058	0.1628	0.2013	0.0076	0.0013	0.0081	0.006	0.0143	0.0019	0.0089	0.0134	0.1422	0.1516	0.0034	0.0015	0.0099	0.0199	0.0141	0.0115	0.0129	0.0111	0.0021
7	rs34821030	150909289	1.01	0.0142914875909092	0.76	0.775138689739853	0.283245214617429	0.0460916741760272	0.0026	0.0034	0.0159	0.1615	0.0058	0.1628	0.2013	0.0076	0.0013	0.0081	0.006	0.0143	0.0019	0.0089	0.0134	0.1422	0.1516	0.0034	0.0015	0.0099	0.0199	0.014	0.0115	0.0129	0.0111	0.0021
7	rs6949587	150916228	1.01	0.0142914875909092	0.76	0.775138689739853	0.281218349261794	0.0347483228224148	0.0026	0.0034	0.0159	0.1616	0.0057	0.1631	0.2013	0.0075	0.0013	0.008	0.0059	0.0143	0.0019	0.0088	0.0135	0.1421	0.1519	0.0034	0.0015	0.0098	0.0199	0.0139	0.0114	0.0129	0.0111	0.0021
7	rs17703885	150919221	1.01	0.0142914875909092	0.76	0.775138689739853	0.282112977938465	0.0354767928393721	0.0026	0.0034	0.0159	0.1616	0.0057	0.1631	0.2014	0.0075	0.0013	0.008	0.0059	0.0143	0.0019	0.0088	0.0135	0.1421	0.1519	0.0034	0.0015	0.0098	0.0199	0.0139	0.0114	0.0129	0.0111	0.0021
7	rs7812088	150919829	1.01	0.0142914875909092	0.76	0.775138689739853	0.282160105900319	0.0350596779307638	0.0026	0.0034	0.0159	0.1616	0.0057	0.1631	0.2014	0.0075	0.0013	0.008	0.0059	0.0143	0.0019	0.0088	0.0135	0.1421	0.1519	0.0034	0.0015	0.0098	0.0199	0.0139	0.0114	0.0129	0.0111	0.0021
7	rs73169662	150922306	1.01	0.0142914875909092	0.76	0.775138689739853	0.285374712302695	0.0356337917797721	0.0026	0.0034	0.0159	0.1616	0.0057	0.1632	0.2014	0.0075	0.0013	0.008	0.0059	0.0143	0.0019	0.0088	0.0135	0.1422	0.1518	0.0034	0.0015	0.0098	0.0199	0.0139	0.0114	0.0129	0.0111	0.0021
7	rs3807387	150925306	1.01	0.0142914875909092	0.76	0.775138689739853	0.28889512488822	0.0343351618345971	0.0026	0.0034	0.016	0.1616	0.0057	0.1633	0.2015	0.0075	0.0013	0.008	0.0059	0.0143	0.0019	0.0088	0.0136	0.1422	0.1517	0.0034	0.0015	0.0098	0.0199	0.0139	0.0114	0.0129	0.0111	0.0021
7	rs117460099	150927466	1.01	0.0142914875909092	0.77	0.712611004068267	0.292534698835519	0.0331093022106909	0.0026	0.0034	0.016	0.1616	0.0057	0.1633	0.2015	0.0075	0.0013	0.008	0.0059	0.0143	0.0019	0.0088	0.0136	0.1422	0.1517	0.0034	0.0015	0.0098	0.0199	0.0139	0.0114	0.0129	0.0111	0.0021
7	rs73169668	150930363	1.01	0.0142914875909092	0.77	0.712611004068267	0.29523204276996	0.0312104434218983	0.0026	0.0033	0.016	0.1616	0.0057	0.1633	0.2015	0.0075	0.0013	0.008	0.0058	0.0144	0.0019	0.0088	0.0136	0.1423	0.1516	0.0034	0.0015	0.0098	0.0199	0.0139	0.0114	0.0129	0.0111	0.0021
7	rs2446065	150934162	1.01	0.0142914875909092	0.77	0.712611004068267	0.298136680589518	0.0299895715503581	0.0026	0.0033	0.016	0.1616	0.0057	0.1633	0.2015	0.0075	0.0013	0.008	0.0058	0.0144	0.0019	0.0087	0.0136	0.1423	0.1516	0.0034	0.0015	0.0098	0.0199	0.0139	0.0114	0.013	0.0111	0.0021
7	rs78729555	150936596	1.01	0.0142914875909092	0.77	0.712611004068267	0.302717661272696	0.0296517909980585	0.0026	0.0033	0.016	0.1616	0.0057	0.1632	0.2014	0.0074	0.0013	0.008	0.0058	0.0144	0.0019	0.0087	0.0136	0.1423	0.1517	0.0034	0.0015	0.0097	0.0199	0.0139	0.0114	0.013	0.0111	0.0021
7	rs219231	150941721	1.01	0.0142914875909092	0.78	0.653412240020304	0.309163541728761	0.0288864280875127	0.0026	0.0033	0.016	0.1616	0.0057	0.1631	0.2014	0.0074	0.0013	0.008	0.0058	0.0145	0.0019	0.0087	0.0136	0.1423	0.1519	0.0034	0.0013	0.0097	0.0199	0.0139	0.0114	0.0131	0.0111	0.0021
7	rs118179667	150943539	1.01	0.0142914875909092	0.78	0.653412240020304	0.311444007319002	0.0290292214773337	0.0026	0.0033	0.016	0.1616	0.0057	0.1631	0.2014	0.0074	0.0013	0.008	0.0058	0.0145	0.0019	0.0087	0.0136	0.1423	0.1519	0.0034	0.0013	0.0097	0.0199	0.0139	0.0114	0.0131	0.0111	0.0021
7	rs75628373	150949407	1.01	0.0142914875909092	0.78	0.653412240020304	0.32944217917664	0.0304264771857121	0.0026	0.0033	0.0161	0.162	0.0056	0.163	0.2013	0.0074	0.0012	0.008	0.0058	0.0145	0.0018	0.0087	0.0137	0.1422	0.1519	0.0034	0.0013	0.0096	0.0198	0.0139	0.0114	0.0132	0.0111	0.0021
7	rs4236430	150953562	1.01	0.0142914875909092	0.79	0.597486775499064	0.361093541868347	0.0287439639838225	0.0027	0.0033	0.0161	0.1621	0.0055	0.1631	0.2011	0.0073	0.0012	0.0079	0.0058	0.0145	0.0018	0.0088	0.0137	0.142	0.1519	0.0034	0.0013	0.0095	0.0198	0.0137	0.0114	0.0135	0.0112	0.0021
7	rs117110169	150953624	1.01	0.0142914875909092	0.8	0.544775224122235	0.368697819738098	0.0327052416685985	0.0027	0.0033	0.0161	0.1621	0.0055	0.1631	0.2011	0.0073	0.0012	0.0078	0.0058	0.0145	0.0018	0.0088	0.0137	0.142	0.1519	0.0034	0.0013	0.0095	0.0198	0.0137	0.0114	0.0135	0.0112	0.0021
7	rs219235	150955765	1.01	0.0142914875909092	0.81	0.49521423796015	0.426042748797817	0.0487110428796744	0.0027	0.0033	0.0163	0.1623	0.0054	0.1643	0.2018	0.0071	0.0011	0.0073	0.0057	0.0145	0.0018	0.0092	0.0137	0.1422	0.1516	0.0033	0.0012	0.0095	0.0195	0.0135	0.0114	0.0132	0.0109	0.0021
7	rs219236	150956627	1.01	0.0142914875909092	0.81	0.49521423796015	0.433362960152103	0.0368479397445032	0.0027	0.0032	0.0164	0.1625	0.0054	0.1647	0.2021	0.007	0.001	0.0071	0.0056	0.0144	0.0018	0.0093	0.0137	0.1423	0.1515	0.0032	0.0012	0.0095	0.0194	0.0134	0.0114	0.0131	0.0108	0.0021
7	rs80201289	150957474	1.01	0.0142914875909092	0.81	0.49521423796015	0.451122843920431	0.0583060569503148	0.0027	0.0032	0.0165	0.1626	0.0053	0.1651	0.2024	0.0069	0.001	0.007	0.0056	0.0144	0.0017	0.0094	0.0137	0.1423	0.1513	0.0032	0.0012	0.0095	0.0194	0.0133	0.0114	0.013	0.0107	0.002
7	rs78461635	150957917	1.01	0.0142914875909092	0.81	0.49521423796015	0.43654439287748	0.0802381565494411	0.0027	0.0032	0.0165	0.1629	0.0053	0.1654	0.2025	0.0069	0.001	0.007	0.0055	0.0144	0.0017	0.0093	0.0137	0.1422	0.1513	0.0031	0.0012	0.0095	0.0193	0.0133	0.0114	0.0129	0.0107	0.002
7	rs62492416	150962265	1	0.0181319503600048	0.81	0.49521423796015	0.485511262528396	0.0695384392031729	0.0026	0.003	0.0168	0.1629	0.0053	0.1673	0.2038	0.0066	9e-04	0.0069	0.0054	0.0144	0.0017	0.0095	0.0136	0.1422	0.1505	0.0029	0.001	0.0095	0.0192	0.013	0.0116	0.0123	0.0104	0.0019
7	rs11973301	150963758	1	0.0181319503600048	0.81	0.49521423796015	0.475613337988213	0.05559810062116	0.0025	0.0029	0.0169	0.1628	0.0052	0.168	0.2042	0.0065	9e-04	0.0068	0.0054	0.0145	0.0016	0.0095	0.0135	0.1422	0.1502	0.0028	0.001	0.0095	0.0191	0.0129	0.0117	0.012	0.0103	0.0019
7	rs75368642	150969808	0.99	0.0227998706611418	0.81	0.49521423796015	0.492435870366928	0.0489523179733826	0.0024	0.0026	0.0168	0.1634	0.0053	0.1695	0.2059	0.0064	8e-04	0.0067	0.0053	0.0143	0.0014	0.0098	0.0131	0.1412	0.1492	0.003	0.001	0.0094	0.0196	0.0123	0.0119	0.0121	0.0098	0.0018
7	rs2072295	150972944	0.99	0.0227998706611418	0.81	0.49521423796015	0.497015663907302	0.0484101843611724	0.0023	0.0026	0.0168	0.1637	0.0054	0.1696	0.206	0.0064	8e-04	0.0067	0.0053	0.0144	0.0014	0.0098	0.0132	0.1411	0.1491	0.003	0.001	0.0093	0.0196	0.0123	0.0119	0.012	0.0097	0.0017
7	rs57302152	150974792	0.99	0.0227998706611418	0.81	0.49521423796015	0.497959244831762	0.0488919502188762	0.0023	0.0026	0.0167	0.1638	0.0053	0.1698	0.2061	0.0063	8e-04	0.0067	0.0053	0.0144	0.0014	0.0098	0.0132	0.1412	0.1491	0.0029	0.001	0.0093	0.0197	0.0122	0.0118	0.012	0.0095	0.0017
7	rs219258	150993553	0.99	0.0227998706611418	0.8	0.544775224122235	0.502247600854163	0.0536978436431144	0.0023	0.0026	0.0165	0.164	0.0052	0.1704	0.207	0.0061	7e-04	0.0067	0.0052	0.0145	0.0014	0.0096	0.0132	0.1413	0.1489	0.0029	0.001	0.0092	0.0204	0.0118	0.0119	0.0115	0.009	0.0016
7	rs219266	150994517	0.99	0.0227998706611418	0.8	0.544775224122235	0.502310796698637	0.0540756121789229	0.0023	0.0026	0.0165	0.164	0.0052	0.1704	0.207	0.0061	7e-04	0.0067	0.0052	0.0145	0.0014	0.0096	0.0132	0.1413	0.1489	0.0029	0.001	0.0092	0.0204	0.0118	0.0119	0.0115	0.009	0.0016
7	rs1860116	150997313	0.98	0.0284210112117031	0.81	0.49521423796015	0.549850126791955	0.0619350029534226	0.0023	0.0026	0.0165	0.1641	0.0052	0.171	0.2069	0.0061	7e-04	0.0067	0.0051	0.0144	0.0014	0.0096	0.0129	0.1415	0.1488	0.0029	0.0011	0.0093	0.0204	0.0117	0.012	0.0114	0.0088	0.0016
7	rs12538729	151000447	0.96	0.0430660126656495	0.81	0.49521423796015	0.842958908022732	0.0577211380326175	0.0026	0.0028	0.0161	0.163	0.0047	0.1746	0.2089	0.0059	8e-04	0.007	0.0051	0.0142	0.0015	0.0096	0.0126	0.1415	0.1464	0.0031	0.0014	0.0095	0.0206	0.0105	0.0121	0.0106	0.0084	0.0017
7	rs13244540	151002534	0.95	0.0523777185899542	0.81	0.49521423796015	0.870965425924673	0.0588280991512616	0.0026	0.0029	0.0161	0.1627	0.0048	0.1751	0.2092	0.0058	8e-04	0.0067	0.0051	0.0141	0.0015	0.0096	0.0126	0.1414	0.1464	0.0031	0.0014	0.0094	0.0205	0.0105	0.0121	0.0104	0.0083	0.0018
7	rs117866621	151004701	0.95	0.0523777185899542	0.81	0.49521423796015	0.8957471398713	0.0612682758992906	0.0027	0.003	0.0161	0.1622	0.0047	0.1755	0.2095	0.0058	8e-04	0.0067	0.0051	0.0141	0.0016	0.0097	0.0125	0.1413	0.1464	0.0031	0.0015	0.0094	0.0205	0.0105	0.0121	0.0103	0.0084	0.0018
7	rs116901810	151009582	0.95	0.0523777185899542	0.81	0.49521423796015	0.871370645096716	0.0584363811717899	0.0027	0.003	0.0161	0.1621	0.0047	0.1756	0.2095	0.0058	8e-04	0.0067	0.0051	0.0141	0.0016	0.0097	0.0125	0.1412	0.1464	0.0032	0.0015	0.0094	0.0205	0.0105	0.0121	0.0103	0.0084	0.0018
7	rs6963445	151011775	0.95	0.0523777185899542	0.81	0.49521423796015	0.849282559062745	0.06093606042113	0.0027	0.003	0.0161	0.1621	0.0047	0.1756	0.2095	0.0058	8e-04	0.0067	0.0051	0.0141	0.0016	0.0097	0.0125	0.1412	0.1464	0.0032	0.0015	0.0094	0.0205	0.0105	0.0121	0.0103	0.0084	0.0018
7	rs78019361	151012441	0.94	0.0632155594214646	0.81	0.49521423796015	0.789678382182668	0.05791583074535	0.0027	0.003	0.0161	0.1619	0.0049	0.1758	0.2094	0.0058	8e-04	0.0067	0.0051	0.014	0.0016	0.0096	0.0127	0.1413	0.1464	0.0032	0.0015	0.0094	0.0205	0.0105	0.0121	0.0103	0.0082	0.0019
7	rs367656	151014303	0.94	0.0632155594214646	0.81	0.49521423796015	0.795515696134981	0.0579807906303322	0.0027	0.003	0.0161	0.1619	0.0049	0.1759	0.2097	0.0058	8e-04	0.0066	0.0051	0.014	0.0016	0.0096	0.0127	0.1413	0.1464	0.0031	0.0014	0.0094	0.0205	0.0105	0.0121	0.0103	0.0082	0.0018
7	rs11773350	151020557	0.94	0.0632155594214646	0.81	0.49521423796015	0.778677492875124	0.0598122729134044	0.0027	0.003	0.016	0.1621	0.0049	0.1764	0.21	0.0058	8e-04	0.0066	0.0051	0.0139	0.0016	0.0095	0.0126	0.141	0.1459	0.0031	0.0014	0.0094	0.0205	0.0104	0.0121	0.0103	0.0082	0.0018
7	rs76950564	151024515	0.94	0.0632155594214646	0.81	0.49521423796015	0.712682850370147	0.0668939645962369	0.0028	0.0031	0.0159	0.1622	0.0049	0.1768	0.2103	0.0058	9e-04	0.0066	0.0051	0.0135	0.0017	0.0095	0.0125	0.1409	0.1456	0.0031	0.0015	0.0094	0.0204	0.0104	0.012	0.0103	0.0082	0.0018
7	rs3847025	151027873	0.93	0.0757334056000413	0.81	0.49521423796015	0.428203088312975	0.0939963386278548	0.003	0.003	0.0153	0.1617	0.0051	0.178	0.2114	0.006	0.0012	0.0063	0.0052	0.013	0.002	0.009	0.0119	0.1415	0.1444	0.0033	0.0017	0.0096	0.0205	0.0103	0.0114	0.0101	0.0082	0.002
7	rs56277338	151029115	0.93	0.0757334056000413	0.81	0.49521423796015	0.331902479394321	0.109440447081731	0.0031	0.0031	0.0152	0.1611	0.0052	0.1789	0.2119	0.0062	0.0013	0.0063	0.0053	0.0129	0.0022	0.0088	0.0115	0.1412	0.1437	0.0034	0.0018	0.0096	0.0206	0.0103	0.0113	0.0101	0.0083	0.0021
7	rs60549779	151029884	0.93	0.0757334056000413	0.81	0.49521423796015	0.326023980647194	0.123737955677872	0.0032	0.0031	0.0151	0.1608	0.0054	0.1795	0.2122	0.0062	0.0013	0.0063	0.0054	0.0128	0.0022	0.0088	0.0112	0.141	0.1434	0.0034	0.0019	0.0097	0.0206	0.0102	0.0114	0.01	0.0083	0.0022
7	rs55647445	151030443	0.92	0.0900864543555373	0.81	0.49521423796015	0.329646839579875	0.143492290886994	0.0032	0.0031	0.0149	0.1606	0.0054	0.1798	0.2123	0.0062	0.0014	0.0062	0.0054	0.0128	0.0022	0.0088	0.011	0.1409	0.1435	0.0034	0.0019	0.0098	0.0206	0.0102	0.0114	0.01	0.0082	0.0022
7	rs2487161	151033628	0.91	0.106429816649543	0.81	0.49521423796015	0.287798470119097	0.191795525003368	0.0032	0.003	0.0143	0.1592	0.0058	0.1819	0.2133	0.0063	0.0016	0.0059	0.0055	0.0125	0.0024	0.009	0.0099	0.1405	0.1431	0.0034	0.002	0.0101	0.0202	0.0102	0.0116	0.0098	0.008	0.0024
7	rs145963258	151033913	0.91	0.106429816649543	0.81	0.49521423796015	0.296585658452841	0.200935053612401	0.0032	0.003	0.0143	0.1591	0.0058	0.182	0.2134	0.0063	0.0017	0.0059	0.0055	0.0124	0.0024	0.0089	0.0099	0.1405	0.143	0.0034	0.002	0.0102	0.0202	0.0103	0.0117	0.0098	0.0079	0.0025
7	rs2487149	151037121	0.9	0.124917206299546	0.81	0.49521423796015	0.286133926126784	0.23699184441006	0.0034	0.003	0.0139	0.158	0.0062	0.1833	0.2136	0.0063	0.002	0.0057	0.0055	0.012	0.0028	0.0087	0.0096	0.1399	0.1416	0.0035	0.0022	0.0107	0.0204	0.0108	0.0122	0.0099	0.0076	0.0027
7	rs113576934	151040251	0.89	0.145699762692903	0.81	0.49521423796015	0.27569640505353	0.244097403400763	0.0035	0.003	0.0136	0.1579	0.0064	0.1839	0.2136	0.0064	0.0022	0.0056	0.0055	0.0121	0.0029	0.0077	0.0097	0.1381	0.1414	0.0035	0.0023	0.0113	0.0209	0.0112	0.0125	0.0099	0.0072	0.0027
7	rs2063995	151040394	0.89	0.145699762692903	0.81	0.49521423796015	0.274209084118865	0.239315944137995	0.0035	0.003	0.0136	0.1579	0.0064	0.1839	0.2136	0.0064	0.0022	0.0056	0.0055	0.0121	0.0029	0.0077	0.0097	0.138	0.1414	0.0035	0.0023	0.0114	0.021	0.0112	0.0125	0.0099	0.0072	0.0027
7	rs17173091	151040653	0.89	0.145699762692903	0.81	0.49521423796015	0.279949658754849	0.236660424985472	0.0036	0.003	0.0136	0.1579	0.0065	0.184	0.2136	0.0065	0.0022	0.0055	0.0055	0.0121	0.003	0.0076	0.0097	0.1378	0.1413	0.0035	0.0024	0.0114	0.021	0.0113	0.0125	0.01	0.0071	0.0027
7	rs76551060	151043328	0.87	0.194736090082605	0.81	0.49521423796015	0.369185951540177	0.273635470644432	0.0039	0.003	0.013	0.1561	0.007	0.1869	0.2129	0.0073	0.0027	0.0053	0.006	0.0123	0.0031	0.0067	0.0101	0.1331	0.1412	0.0037	0.0024	0.0123	0.0215	0.012	0.0129	0.0104	0.0063	0.003
7	rs79560277	151045323	0.86	0.223270892544248	0.84	0.364737902801441	0.397101865474838	0.259302461967339	0.004	0.003	0.0129	0.1558	0.0072	0.1874	0.2127	0.0074	0.0028	0.0053	0.006	0.0124	0.0031	0.0065	0.0102	0.1322	0.1411	0.0038	0.0024	0.0124	0.0216	0.0122	0.013	0.0104	0.0062	0.0031
7	rs366355	151049231	0.86	0.223270892544248	0.84	0.364737902801441	0.398510581960624	0.257598741761976	0.004	0.003	0.0129	0.1557	0.0072	0.1876	0.2127	0.0075	0.0028	0.0053	0.006	0.0124	0.0031	0.0065	0.0103	0.1319	0.1412	0.0038	0.0024	0.0125	0.0217	0.0122	0.013	0.0105	0.0062	0.0031
7	rs386223	151049503	0.86	0.223270892544248	0.84	0.364737902801441	0.397045569055348	0.257939203760382	0.004	0.003	0.0129	0.1557	0.0072	0.1876	0.2127	0.0075	0.0028	0.0053	0.006	0.0124	0.0031	0.0065	0.0103	0.1319	0.1412	0.0038	0.0024	0.0125	0.0217	0.0122	0.013	0.0105	0.0062	0.0031
7	rs17633293	151053544	0.86	0.223270892544248	0.84	0.364737902801441	0.397045569055348	0.256238307610943	0.004	0.003	0.0128	0.1557	0.0072	0.1877	0.2127	0.0075	0.0028	0.0053	0.0061	0.0124	0.0031	0.0064	0.0103	0.1318	0.1413	0.0038	0.0024	0.0125	0.0217	0.0122	0.013	0.0105	0.0062	0.0031
7	rs10275580	151059941	0.86	0.223270892544248	0.84	0.364737902801441	0.396257841271106	0.252621592306637	0.0039	0.003	0.0128	0.1556	0.0073	0.1879	0.2128	0.0075	0.0027	0.0053	0.0061	0.0123	0.0031	0.0064	0.0103	0.1314	0.1415	0.0038	0.0024	0.0125	0.0217	0.0122	0.013	0.0105	0.0062	0.0031
7	rs73171842	151062800	0.86	0.223270892544248	0.84	0.364737902801441	0.405990185287612	0.254880141437348	0.0039	0.003	0.0128	0.1555	0.0074	0.1881	0.2127	0.0075	0.0027	0.0053	0.0062	0.0123	0.0031	0.0064	0.0103	0.1311	0.1415	0.0038	0.0024	0.0126	0.0217	0.0122	0.0131	0.0104	0.0063	0.0031
7	rs367191	151064305	0.86	0.223270892544248	0.85	0.32706018639722	0.361898650005593	0.252508831443636	0.0039	0.003	0.0128	0.1554	0.0074	0.1884	0.2123	0.0078	0.0027	0.0053	0.0062	0.0123	0.0031	0.0065	0.0103	0.1308	0.1418	0.0036	0.0024	0.0126	0.0217	0.0121	0.0131	0.0104	0.0063	0.003
7	rs76462484	151069129	0.85	0.254661707966279	0.85	0.32706018639722	0.363565452967196	0.253863009859626	0.004	0.003	0.0126	0.155	0.0075	0.1891	0.2119	0.0079	0.0027	0.0056	0.0064	0.0122	0.0031	0.0067	0.0106	0.1298	0.1414	0.0036	0.0024	0.0127	0.0219	0.0121	0.0132	0.0104	0.0065	0.003
7	rs78640108	151069329	0.85	0.254661707966279	0.85	0.32706018639722	0.349391121277343	0.252170644269592	0.004	0.0031	0.0127	0.155	0.0071	0.1891	0.2117	0.0079	0.0027	0.0056	0.0065	0.0123	0.0032	0.0068	0.0107	0.1298	0.1413	0.0035	0.0023	0.0127	0.0219	0.0121	0.0133	0.0105	0.0066	0.003
7	rs77294339	151070788	0.85	0.254661707966279	0.85	0.32706018639722	0.349127464517237	0.252170644269592	0.004	0.0031	0.0126	0.1549	0.0071	0.1893	0.2116	0.0079	0.0027	0.0056	0.0065	0.0123	0.0032	0.0068	0.0107	0.1296	0.1412	0.0035	0.0023	0.0128	0.022	0.0121	0.0133	0.0105	0.0066	0.003
7	rs118017776	151071634	0.84	0.289034762536342	0.85	0.32706018639722	0.353676663636258	0.253411363149183	0.0041	0.0032	0.0126	0.1548	0.0072	0.1893	0.2116	0.0079	0.0027	0.0057	0.0065	0.0123	0.0032	0.0068	0.0108	0.1295	0.1412	0.0035	0.0023	0.0128	0.022	0.0121	0.0134	0.0105	0.0067	0.0029
7	rs2159158	151074296	0.84	0.289034762536342	0.86	0.29215087580064	0.374030779745014	0.260895773789267	0.0041	0.0032	0.0126	0.1546	0.0072	0.1896	0.2114	0.008	0.0027	0.0058	0.0066	0.0123	0.0032	0.007	0.0109	0.1291	0.141	0.0035	0.0023	0.0129	0.0221	0.0121	0.0135	0.0105	0.0068	0.0029
7	rs11764733	151076661	0.84	0.289034762536342	0.86	0.29215087580064	0.385811731959435	0.285740545131732	0.0042	0.0032	0.0129	0.1544	0.0072	0.1901	0.2124	0.0081	0.0027	0.0058	0.0066	0.0123	0.0032	0.007	0.011	0.1282	0.1403	0.0034	0.0022	0.0129	0.0221	0.012	0.0135	0.0103	0.0068	0.0029
7	rs35217858	151076684	0.84	0.289034762536342	0.86	0.29215087580064	0.386089204201435	0.286092103997928	0.0042	0.0032	0.0129	0.1544	0.0072	0.1901	0.2124	0.0081	0.0027	0.0058	0.0066	0.0123	0.0032	0.007	0.011	0.1282	0.1402	0.0034	0.0022	0.0129	0.0221	0.012	0.0135	0.0103	0.0068	0.0029
7	rs758250	151079871	0.84	0.289034762536342	0.92	0.135444945858012	0.392386988184684	0.263862866923018	0.0041	0.0032	0.0129	0.1542	0.0073	0.1905	0.2131	0.0079	0.0026	0.0058	0.0066	0.0122	0.0031	0.0071	0.011	0.1281	0.1401	0.0033	0.0022	0.0129	0.0221	0.0118	0.0135	0.0102	0.0068	0.0028
7	rs117317518	151083755	0.84	0.289034762536342	0.92	0.135444945858012	0.414171775938967	0.231707098476218	0.0041	0.0031	0.013	0.1542	0.0073	0.1907	0.2137	0.0078	0.0026	0.0059	0.0065	0.0122	0.0029	0.0072	0.0113	0.1274	0.1398	0.0033	0.0022	0.0127	0.0221	0.0117	0.0135	0.0105	0.0069	0.0028
7	rs4726021	151085596	0.84	0.289034762536342	0.92	0.135444945858012	0.438967606009486	0.23699184441006	0.0041	0.0031	0.0131	0.1542	0.0074	0.1909	0.2139	0.0078	0.0025	0.0059	0.0065	0.0123	0.0028	0.0076	0.0114	0.1268	0.1393	0.0033	0.0023	0.0127	0.0221	0.0116	0.0136	0.0107	0.0069	0.0028
7	rs1558164	151086797	0.83	0.326509998324372	0.92	0.135444945858012	0.414516843717124	0.239759453700918	0.004	0.0031	0.0133	0.1538	0.0074	0.1904	0.214	0.0078	0.0025	0.0059	0.0067	0.0123	0.0028	0.0076	0.0116	0.1259	0.14	0.0033	0.0023	0.0127	0.0223	0.0117	0.0136	0.0109	0.0069	0.0028
7	rs11970845	151091258	0.82	0.36720095628419	0.93	0.117127898734063	0.317936549967042	0.179265510456408	0.004	0.0029	0.0134	0.1529	0.0074	0.1893	0.2142	0.0079	0.0026	0.006	0.0067	0.0127	0.0026	0.0072	0.0125	0.1235	0.1428	0.0029	0.0023	0.0123	0.0221	0.012	0.0133	0.0119	0.0073	0.003
7	rs6948770	151091342	0.82	0.36720095628419	0.93	0.117127898734063	0.325312082905812	0.201982665555715	0.004	0.0029	0.0134	0.1529	0.0074	0.1893	0.2142	0.0079	0.0026	0.006	0.0067	0.0127	0.0026	0.0072	0.0126	0.1234	0.1428	0.0029	0.0023	0.0123	0.0221	0.012	0.0133	0.0119	0.0073	0.003
7	rs62490298	151094689	0.81	0.411214762386647	0.93	0.117127898734063	0.239215827507434	0.119014199330991	0.004	0.0029	0.0147	0.1516	0.0076	0.1872	0.2148	0.0083	0.0024	0.0058	0.0067	0.0135	0.0023	0.0073	0.0138	0.1215	0.1439	0.0025	0.0021	0.0117	0.0218	0.0123	0.0132	0.0133	0.0074	0.0029
7	rs72503095	151094704	0.81	0.411214762386647	0.93	0.117127898734063	0.234929259285795	0.111974809232771	0.004	0.0029	0.0146	0.1518	0.0075	0.1872	0.215	0.0082	0.0024	0.0058	0.0067	0.0135	0.0023	0.0073	0.0138	0.1213	0.1439	0.0027	0.0021	0.0117	0.0218	0.0123	0.0132	0.0133	0.0074	0.0029
7	rs7808253	151096854	0.81	0.411214762386647	0.93	0.117127898734063	0.16142052529223	0.0892102255528843	0.0039	0.0026	0.0152	0.1526	0.0078	0.1871	0.2141	0.0083	0.0022	0.0057	0.0065	0.0139	0.0021	0.0073	0.0146	0.1199	0.1443	0.0024	0.0019	0.012	0.0219	0.0126	0.0126	0.014	0.0072	0.0028
7	rs59658645	151097841	0.8	0.458652199356866	0.93	0.117127898734063	0.159738408206429	0.0921014462994714	0.0039	0.0025	0.0158	0.1523	0.0079	0.1874	0.2147	0.0085	0.0022	0.0057	0.0064	0.0139	0.002	0.0073	0.0151	0.119	0.144	0.0022	0.0019	0.0113	0.0218	0.0131	0.0125	0.0143	0.007	0.0029
7	rs71539878	151098692	0.8	0.458652199356866	0.93	0.117127898734063	0.136616963877547	0.0385678787188565	0.0039	0.0025	0.0163	0.1524	0.008	0.1865	0.2146	0.0088	0.0022	0.0057	0.0064	0.014	0.002	0.0074	0.0155	0.1177	0.1452	0.002	0.0019	0.0111	0.0217	0.0131	0.0123	0.0146	0.0069	0.0028
7	rs80238976	151099762	0.79	0.509607847349147	0.93	0.117127898734063	0.170377018844349	0.0253795931378097	0.004	0.0025	0.0167	0.1527	0.0082	0.1854	0.215	0.009	0.0022	0.0057	0.0062	0.014	0.0019	0.0075	0.016	0.1158	0.1466	0.0019	0.0021	0.0109	0.0214	0.0133	0.0121	0.0149	0.0067	0.003
7	rs7780321	151100144	0.79	0.509607847349147	0.93	0.117127898734063	0.206839842419154	0.0738721523756238	0.004	0.0025	0.0169	0.1527	0.0083	0.1849	0.215	0.0091	0.0023	0.0057	0.0062	0.0141	0.0019	0.0075	0.0161	0.1151	0.147	0.0019	0.0022	0.0108	0.0213	0.0134	0.012	0.0151	0.0067	0.003
7	rs2374132	151101726	0.78	0.56417027826485	0.94	0.100733208212114	0.239000481875012	0.0967067692295438	0.004	0.0025	0.0171	0.1516	0.0083	0.1858	0.2138	0.01	0.0019	0.006	0.0061	0.0149	0.0018	0.0077	0.0164	0.1133	0.1476	0.0021	0.0025	0.0105	0.0207	0.0135	0.0118	0.0165	0.0063	0.0031
7	rs117280087	151101833	0.78	0.56417027826485	0.94	0.100733208212114	0.220017257046644	0.0767723215417254	0.004	0.0025	0.0171	0.1514	0.0083	0.1856	0.2138	0.0101	0.0019	0.006	0.0061	0.0151	0.0018	0.0075	0.0164	0.1133	0.1476	0.0021	0.0025	0.0105	0.0205	0.0136	0.0117	0.0169	0.0063	0.0031
7	rs62479784	151101873	0.78	0.56417027826485	0.94	0.100733208212114	0.225316215479154	0.0981539405805051	0.004	0.0025	0.0171	0.1513	0.0083	0.1855	0.2135	0.0101	0.0019	0.006	0.0061	0.0151	0.0018	0.0074	0.0164	0.1133	0.1476	0.0021	0.0025	0.0105	0.0205	0.0136	0.0117	0.0174	0.0063	0.0031
7	rs34787400	151102587	0.78	0.56417027826485	0.94	0.100733208212114	0.205333612046856	0.135206467687963	0.004	0.0025	0.017	0.1516	0.0084	0.1844	0.2131	0.01	0.002	0.006	0.006	0.0155	0.0018	0.0074	0.0166	0.1136	0.148	0.0022	0.0025	0.0102	0.0203	0.0137	0.0114	0.0181	0.0062	0.0031
7	rs35791656	151104973	0.78	0.56417027826485	0.94	0.100733208212114	0.221748215305148	0.085590828665106	0.004	0.0023	0.0168	0.152	0.0087	0.1839	0.2111	0.0102	0.0021	0.006	0.006	0.0166	0.002	0.0074	0.0171	0.1134	0.1478	0.0025	0.0026	0.0097	0.0199	0.0136	0.0112	0.0194	0.0062	0.003
7	rs7809209	151114364	0.78	0.56417027826485	0.94	0.100733208212114	0.199604423016933	0.0840689375782161	0.0038	0.0022	0.0168	0.1533	0.0083	0.1844	0.2108	0.0101	0.0021	0.006	0.006	0.017	0.0019	0.0072	0.0176	0.1137	0.148	0.0025	0.0026	0.0094	0.0189	0.0135	0.0105	0.02	0.0061	0.003
7	rs7797900	151117495	0.78	0.56417027826485	0.94	0.100733208212114	0.199215376444501	0.0727964518298534	0.0038	0.0022	0.0168	0.1531	0.0083	0.1844	0.2109	0.0103	0.0021	0.006	0.0061	0.017	0.0019	0.0072	0.0176	0.1135	0.1479	0.0025	0.0026	0.0094	0.0189	0.0135	0.0105	0.02	0.0062	0.003
7	rs77001183	151118774	0.78	0.56417027826485	0.93	0.117127898734063	0.198593799107669	0.0711597208539479	0.0038	0.0022	0.0168	0.1531	0.0083	0.1843	0.2107	0.0103	0.002	0.0061	0.0061	0.017	0.0019	0.0072	0.0177	0.1136	0.1479	0.0025	0.0026	0.0094	0.0189	0.0135	0.0105	0.0201	0.0062	0.003
7	rs1558299	151121676	0.78	0.56417027826485	0.93	0.117127898734063	0.205412732167308	0.0760429869509714	0.0038	0.0022	0.0168	0.1529	0.0083	0.1841	0.2103	0.0104	0.002	0.0061	0.0061	0.0171	0.0018	0.0072	0.0181	0.1138	0.1477	0.0025	0.0026	0.0094	0.019	0.0135	0.0105	0.0203	0.0063	0.003
7	rs113953390	151124031	0.79	0.509607847349147	0.93	0.117127898734063	0.173592944305763	0.0677244383514736	0.0037	0.0024	0.0169	0.1532	0.0086	0.183	0.2095	0.0104	0.002	0.0062	0.0062	0.0173	0.0018	0.0073	0.0184	0.1147	0.1473	0.0025	0.0026	0.0092	0.0187	0.0136	0.0101	0.0207	0.0062	0.003
7	rs10256396	151124989	0.79	0.509607847349147	0.92	0.135444945858012	0.207754531367486	0.143399242274283	0.0036	0.0026	0.0171	0.153	0.009	0.1821	0.2086	0.0103	0.002	0.0064	0.0062	0.0176	0.0019	0.0073	0.0188	0.1156	0.1468	0.0025	0.0026	0.0091	0.0185	0.0136	0.0098	0.0212	0.0061	0.0031
7	rs10273162	151125840	0.79	0.509607847349147	0.92	0.135444945858012	0.201204023194229	0.130501977774154	0.0035	0.0025	0.0171	0.153	0.009	0.1821	0.209	0.0099	0.0019	0.0066	0.006	0.018	0.0019	0.0072	0.0187	0.1169	0.1463	0.0025	0.0025	0.0089	0.0182	0.0135	0.0093	0.0217	0.006	0.0031
7	rs11768968	151126851	0.79	0.509607847349147	0.91	0.155803491158275	0.192820223615556	0.109440447081731	0.0035	0.0025	0.0171	0.1537	0.0089	0.1816	0.2085	0.0099	0.0019	0.0066	0.0058	0.0178	0.0019	0.0073	0.0189	0.1175	0.147	0.0025	0.0029	0.0088	0.0181	0.0135	0.0089	0.0213	0.006	0.0032
7	rs10265041	151127104	0.79	0.509607847349147	0.91	0.155803491158275	0.18411882989758	0.103284917946136	0.0035	0.0025	0.0171	0.1538	0.0088	0.1817	0.2085	0.0099	0.0019	0.0066	0.0057	0.0178	0.0019	0.0073	0.0189	0.1175	0.1469	0.0025	0.0029	0.0088	0.0181	0.0135	0.0089	0.0213	0.006	0.0032
7	rs73154829	151127554	0.79	0.509607847349147	0.91	0.155803491158275	0.183933034810592	0.0860495335234299	0.0035	0.0025	0.0171	0.1538	0.0088	0.1816	0.2084	0.0099	0.0019	0.0066	0.0057	0.0178	0.0019	0.0073	0.0189	0.1175	0.147	0.0025	0.0029	0.0088	0.0181	0.0135	0.0089	0.0213	0.006	0.0032
7	rs34685544	151134203	0.79	0.509607847349147	0.91	0.155803491158275	0.165059904849333	0.167325355761011	0.0035	0.0025	0.0172	0.1545	0.0087	0.1807	0.2079	0.0099	0.0019	0.0067	0.0057	0.0178	0.0019	0.0074	0.0194	0.1179	0.1474	0.0025	0.0028	0.0087	0.018	0.0135	0.0085	0.0214	0.006	0.0032
7	rs11980001	151139306	0.8	0.458652199356866	0.9	0.178319663885856	0.138527363976633	0.140525634072531	0.0034	0.0024	0.0174	0.1541	0.0088	0.1799	0.2091	0.0098	0.0019	0.0068	0.0056	0.018	0.0018	0.0076	0.0195	0.1186	0.1474	0.0026	0.0028	0.0081	0.018	0.0132	0.0078	0.0215	0.006	0.0032
7	rs117236238	151139386	0.8	0.458652199356866	0.9	0.178319663885856	0.140326884084068	0.120232232063049	0.0035	0.0024	0.0174	0.1541	0.0088	0.1799	0.2091	0.0097	0.0019	0.0068	0.0056	0.018	0.0018	0.0076	0.0195	0.1186	0.1474	0.0026	0.0028	0.0082	0.0179	0.0132	0.0077	0.0216	0.006	0.0032
7	rs6464144	151140792	0.8	0.458652199356866	0.91	0.155803491158275	0.154217204548529	0.115388302334708	0.0034	0.0024	0.0173	0.1541	0.0087	0.1796	0.2097	0.0096	0.002	0.0069	0.0055	0.0181	0.0018	0.0077	0.0196	0.1192	0.1472	0.0026	0.0027	0.0083	0.0178	0.0129	0.0073	0.0216	0.0061	0.0032
7	rs73154836	151143936	0.81	0.411214762386647	0.91	0.155803491158275	0.113641352356624	0.0206063657619705	0.0033	0.0023	0.0172	0.1547	0.0086	0.1792	0.2097	0.0094	0.0018	0.0069	0.0053	0.0183	0.0016	0.0076	0.02	0.1203	0.1473	0.0023	0.0023	0.008	0.018	0.013	0.0071	0.0218	0.0062	0.003
7	rs9640291	151152665	0.82	0.36720095628419	0.91	0.155803491158275	0.134877162147016	0.0797180226008069	0.0027	0.0019	0.0169	0.1566	0.0082	0.1782	0.2105	0.0087	0.0013	0.007	0.0047	0.019	0.0012	0.0073	0.0211	0.1237	0.1476	0.0014	0.0012	0.0075	0.0183	0.0131	0.0068	0.0224	0.0056	0.0023
7	rs717775	151166252	0.82	0.36720095628419	0.91	0.155803491158275	0.165828463955	0.0735846631205434	0.0027	0.0019	0.0167	0.1569	0.0081	0.1779	0.2107	0.0088	0.0013	0.0068	0.0047	0.0191	0.001	0.0073	0.0213	0.1242	0.1471	0.0013	0.0011	0.0075	0.0185	0.0131	0.0068	0.0226	0.0056	0.0022
7	rs74339239	151166543	0.82	0.36720095628419	0.91	0.155803491158275	0.165408991188039	0.0708766457271976	0.0026	0.0019	0.0167	0.1569	0.0081	0.178	0.2107	0.0088	0.0013	0.0068	0.0047	0.0191	0.001	0.0073	0.0213	0.1242	0.1471	0.0013	0.0011	0.0075	0.0185	0.0131	0.0068	0.0226	0.0056	0.0022
7	rs78729454	151180363	0.82	0.36720095628419	0.91	0.155803491158275	0.187256323405898	0.0731542957249707	0.0026	0.002	0.0167	0.1572	0.0081	0.1777	0.2105	0.0088	0.0013	0.0068	0.0047	0.0192	9e-04	0.0072	0.0213	0.1245	0.147	0.0011	0.001	0.0076	0.0189	0.0131	0.0067	0.0225	0.0056	0.0022
7	rs36102070	151191858	0.82	0.36720095628419	0.92	0.135444945858012	0.211596972847025	0.0736564921435649	0.0026	0.002	0.0166	0.1571	0.0081	0.1778	0.2104	0.0088	0.0013	0.0068	0.0047	0.0193	9e-04	0.0072	0.0212	0.1248	0.1472	0.001	0.001	0.0076	0.0191	0.013	0.0067	0.0225	0.0056	0.0022
7	rs73154870	151192677	0.82	0.36720095628419	0.92	0.135444945858012	0.214626496808067	0.0738002367806995	0.0026	0.002	0.0166	0.1571	0.0081	0.1778	0.2104	0.0088	0.0013	0.0068	0.0047	0.0193	9e-04	0.0072	0.0213	0.1248	0.1472	0.001	0.001	0.0076	0.0191	0.013	0.0067	0.0225	0.0056	0.0022
7	rs116935521	151198919	0.82	0.36720095628419	0.92	0.135444945858012	0.221913463993402	0.0764072979413735	0.0026	0.002	0.0166	0.157	0.0081	0.1778	0.2103	0.0088	0.0012	0.0068	0.0047	0.0194	9e-04	0.0072	0.0213	0.1248	0.1472	0.001	0.001	0.0076	0.0192	0.013	0.0067	0.0225	0.0056	0.0022
7	rs736645	151208535	0.82	0.36720095628419	0.93	0.117127898734063	0.223403796870165	0.0758974623512291	0.0026	0.002	0.0166	0.157	0.0081	0.1778	0.2103	0.0088	0.0012	0.0068	0.0047	0.0194	9e-04	0.0072	0.0213	0.1248	0.1472	0.001	0.001	0.0076	0.0192	0.013	0.0067	0.0225	0.0056	0.0022
7	rs73156241	151212261	0.82	0.36720095628419	0.94	0.100733208212114	0.214545395228939	0.0705940384961114	0.0026	0.002	0.0166	0.157	0.008	0.1778	0.2103	0.0088	0.0013	0.0068	0.0047	0.0193	9e-04	0.0072	0.0213	0.1248	0.1471	0.001	0.001	0.0076	0.0192	0.013	0.0067	0.0225	0.0056	0.0022
7	rs79568744	151220150	0.82	0.36720095628419	0.94	0.100733208212114	0.188083081111802	0.0714432632550444	0.0025	0.0021	0.0166	0.1572	0.008	0.1777	0.2098	0.0089	0.0013	0.0068	0.0048	0.019	0.001	0.0072	0.0216	0.1248	0.1469	0.001	9e-04	0.0077	0.0194	0.0131	0.0067	0.0227	0.0057	0.0021
7	rs73156243	151221104	0.82	0.36720095628419	0.93	0.117127898734063	0.187406487593384	0.0735846631205434	0.0025	0.0021	0.0166	0.1572	0.008	0.1777	0.2097	0.0089	0.0013	0.0068	0.0048	0.019	0.001	0.0072	0.0216	0.1248	0.1469	0.001	9e-04	0.0077	0.0194	0.0131	0.0067	0.0227	0.0057	0.0021
7	rs35753136	151225350	0.82	0.36720095628419	0.92	0.135444945858012	0.169277403147579	0.0733693493488562	0.0023	0.0021	0.0166	0.1582	0.0077	0.178	0.2085	0.0088	0.0011	0.0067	0.0049	0.0187	0.0011	0.0072	0.022	0.1246	0.1471	9e-04	8e-04	0.0078	0.0198	0.0132	0.0067	0.0229	0.0056	0.0021
7	rs6973508	151226386	0.82	0.36720095628419	0.91	0.155803491158275	0.169667114817822	0.0784605750124373	0.0023	0.0021	0.0166	0.1583	0.0077	0.1781	0.2082	0.0088	0.0011	0.0067	0.0049	0.0186	0.0011	0.0072	0.022	0.1245	0.1471	9e-04	8e-04	0.0079	0.0198	0.0132	0.0067	0.0229	0.0056	0.002
7	rs73156255	151239877	0.82	0.36720095628419	0.9	0.178319663885856	0.180974990597317	0.0910814379622124	0.002	0.0022	0.0167	0.159	0.0074	0.1784	0.2073	0.0087	0.001	0.0067	0.0048	0.0185	0.0011	0.0071	0.0224	0.1244	0.1474	8e-04	8e-04	0.0079	0.0201	0.0133	0.0066	0.023	0.0057	0.0021
7	rs55907348	151244972	0.82	0.36720095628419	0.88	0.230271256315472	0.178701508683185	0.0904559840929823	0.002	0.0022	0.0167	0.1592	0.0073	0.1784	0.2071	0.0087	0.001	0.0067	0.0048	0.0185	0.0011	0.0071	0.0225	0.1244	0.1475	8e-04	7e-04	0.0079	0.0201	0.0133	0.0066	0.023	0.0057	0.002
7	rs12703142	151250378	0.82	0.36720095628419	0.87	0.259919603286658	0.182931606206895	0.10131825227347	0.0019	0.0022	0.0167	0.1595	0.0072	0.1783	0.2069	0.0087	9e-04	0.0067	0.0047	0.0184	0.0011	0.0071	0.0226	0.1244	0.1476	8e-04	7e-04	0.0079	0.0201	0.0134	0.0066	0.023	0.0057	0.002
7	rs17714947	151253835	0.82	0.36720095628419	0.87	0.259919603286658	0.173952426919595	0.103861291198418	0.0019	0.0022	0.0168	0.1594	0.0072	0.1782	0.2067	0.0087	9e-04	0.0067	0.0047	0.0183	0.0011	0.0072	0.0227	0.1248	0.1475	8e-04	7e-04	0.0079	0.0202	0.0134	0.0066	0.023	0.0058	0.002
7	rs6464147	151256303	0.82	0.36720095628419	0.87	0.259919603286658	0.164397828633502	0.105680824592601	0.0019	0.0022	0.0169	0.1591	0.0071	0.178	0.2065	0.0087	0.001	0.0068	0.0047	0.0181	0.0012	0.0073	0.0228	0.1253	0.1473	8e-04	7e-04	0.0079	0.0203	0.0134	0.0066	0.023	0.0058	0.0019
7	rs17642575	151261450	0.82	0.36720095628419	0.86	0.29215087580064	0.143806828196132	0.0966266183273808	0.0019	0.0022	0.017	0.159	0.007	0.1778	0.2065	0.0087	0.001	0.0068	0.0047	0.018	0.0012	0.0072	0.0228	0.1258	0.1472	8e-04	7e-04	0.0079	0.0204	0.0135	0.0066	0.023	0.0058	0.0019
7	rs6953900	151280955	0.82	0.36720095628419	0.87	0.259919603286658	0.144612161860302	0.101972173918207	0.0018	0.0022	0.0172	0.1588	0.007	0.1774	0.2064	0.0087	0.001	0.0069	0.0047	0.018	0.0012	0.0072	0.0228	0.1262	0.1472	7e-04	7e-04	0.0079	0.0205	0.0135	0.0065	0.023	0.006	0.0019
7	rs2538038	151283992	0.82	0.36720095628419	0.86	0.29215087580064	0.136461079422666	0.109524567426951	0.0017	0.0022	0.0172	0.1587	0.007	0.1771	0.2067	0.0087	9e-04	0.0069	0.0047	0.018	0.0012	0.0072	0.0228	0.1264	0.147	6e-04	7e-04	0.0079	0.0205	0.0136	0.0065	0.023	0.006	0.0018
7	rs73158111	151285263	0.82	0.36720095628419	0.86	0.29215087580064	0.135900780377898	0.104191205313512	0.0017	0.0022	0.0172	0.1586	0.007	0.177	0.2066	0.0087	9e-04	0.0069	0.0047	0.018	0.0012	0.0072	0.0229	0.1263	0.147	6e-04	7e-04	0.0079	0.0209	0.0136	0.0065	0.023	0.006	0.0018
7	rs118035196	151287392	0.82	0.36720095628419	0.85	0.32706018639722	0.136274159170973	0.103038281858851	0.0017	0.0022	0.0172	0.1585	0.007	0.1769	0.2066	0.0087	9e-04	0.0069	0.0047	0.0179	0.0012	0.0072	0.0229	0.1264	0.147	6e-04	7e-04	0.0079	0.0209	0.0136	0.0065	0.0231	0.006	0.0018
7	rs2538045	151314525	0.83	0.326509998324372	0.85	0.32706018639722	0.146523381570954	0.105846842146596	0.002	0.0023	0.0172	0.1573	0.007	0.1762	0.2064	0.0086	0.0011	0.0068	0.0047	0.0176	0.0015	0.007	0.0238	0.127	0.1468	7e-04	9e-04	0.008	0.021	0.014	0.0065	0.0235	0.0059	0.0018
7	rs6464156	151319555	0.83	0.326509998324372	0.84	0.364737902801441	0.131163682041697	0.104686835934905	0.0019	0.0024	0.0171	0.1571	0.0069	0.176	0.2066	0.0086	0.001	0.0068	0.0046	0.0176	0.0016	0.0069	0.0239	0.1266	0.1469	8e-04	8e-04	0.008	0.0211	0.0141	0.0066	0.0236	0.0059	0.0017
7	rs1362237	151323855	0.83	0.326509998324372	0.83	0.405269641990714	0.138873556697708	0.101236627245305	0.002	0.0024	0.017	0.1571	0.007	0.176	0.2064	0.0087	0.001	0.0069	0.0046	0.0175	0.0016	0.0069	0.0238	0.1263	0.1471	8e-04	8e-04	0.008	0.0212	0.0142	0.0066	0.0237	0.0057	0.0018
7	rs870441	151324155	0.83	0.326509998324372	0.8	0.544775224122235	0.190500073140265	0.0939170803644566	0.002	0.0024	0.017	0.1569	0.007	0.1759	0.2064	0.0087	0.001	0.0069	0.0046	0.0175	0.0016	0.0069	0.0238	0.1263	0.147	8e-04	8e-04	0.008	0.0212	0.0141	0.0065	0.0237	0.0057	0.0021
7	rs1419935	151327301	0.84	0.289034762536342	0.8	0.544775224122235	0.262240273534203	0.0873545293519021	0.002	0.0024	0.0166	0.157	0.007	0.1754	0.2059	0.0093	0.001	0.007	0.0045	0.0171	0.0017	0.0069	0.024	0.1263	0.1471	9e-04	9e-04	0.0081	0.0214	0.0141	0.0065	0.0243	0.0057	0.0022
7	rs4725417	151327495	0.84	0.289034762536342	0.79	0.597486775499064	0.268899842050426	0.0859730143927169	0.002	0.0024	0.0166	0.157	0.007	0.1753	0.2059	0.0093	0.001	0.007	0.0045	0.017	0.0017	0.0069	0.024	0.1263	0.1471	9e-04	9e-04	0.0081	0.0214	0.014	0.0065	0.0243	0.0057	0.0022
7	rs4726070	151328218	0.84	0.289034762536342	0.78	0.653412240020304	0.276208672947869	0.0833121191099893	0.002	0.0024	0.0165	0.1571	0.007	0.1752	0.206	0.0094	0.001	0.007	0.0045	0.0169	0.0017	0.0068	0.0239	0.1263	0.1471	9e-04	9e-04	0.0081	0.0215	0.014	0.0064	0.0243	0.0056	0.0022
7	rs117756260	151337417	0.84	0.289034762536342	0.78	0.653412240020304	0.273096439644256	0.115903683580575	0.002	0.0024	0.0165	0.1566	0.0071	0.1746	0.2059	0.0096	0.001	0.0071	0.0046	0.0171	0.0018	0.0069	0.0239	0.1265	0.1466	0.0011	9e-04	0.0081	0.0219	0.014	0.0064	0.0245	0.0056	0.0022
7	rs79780320	151344089	0.84	0.289034762536342	0.78	0.653412240020304	0.263646717773697	0.101481579165474	0.002	0.0025	0.0164	0.1563	0.0071	0.1741	0.2058	0.0097	0.001	0.0072	0.0046	0.0172	0.0019	0.0069	0.0239	0.1266	0.1462	0.0012	0.001	0.0081	0.0222	0.0141	0.0064	0.0246	0.0055	0.0022
7	rs4726080	151350001	0.84	0.289034762536342	0.78	0.653412240020304	0.196234166492383	0.131221737686608	0.002	0.0027	0.0166	0.155	0.0073	0.1705	0.2035	0.0105	0.0012	0.0074	0.0049	0.0176	0.0022	0.0069	0.0238	0.127	0.1458	0.0018	0.0014	0.0087	0.0235	0.0146	0.0068	0.0253	0.0054	0.0023
7	rs73158141	151352704	0.85	0.254661707966279	0.78	0.653412240020304	0.198012073261273	0.138682962107109	0.0019	0.0027	0.0167	0.155	0.0073	0.1696	0.2037	0.0104	0.0012	0.0074	0.0049	0.0177	0.0023	0.0068	0.0237	0.1269	0.1457	0.0019	0.0015	0.0088	0.0237	0.0145	0.0068	0.0254	0.0054	0.0023
7	rs2254644	151356878	0.85	0.254661707966279	0.78	0.653412240020304	0.187970218403961	0.119709645627486	0.0019	0.0027	0.0167	0.155	0.0073	0.1694	0.2037	0.0104	0.0012	0.0074	0.0049	0.0177	0.0023	0.0068	0.0236	0.127	0.1457	0.0019	0.0015	0.0088	0.0237	0.0145	0.0069	0.0255	0.0054	0.0023
7	rs954482	151365645	0.85	0.254661707966279	0.77	0.712611004068267	0.21163720718523	0.124708639575844	0.002	0.0028	0.0169	0.1544	0.0073	0.1686	0.2032	0.0105	0.0013	0.0075	0.005	0.0178	0.0023	0.0068	0.0242	0.1263	0.1454	0.002	0.0016	0.0089	0.0241	0.0146	0.0069	0.0262	0.0057	0.0023
7	rs117574409	151366033	0.85	0.254661707966279	0.77	0.712611004068267	0.21333093779946	0.126836312387972	0.002	0.0028	0.0169	0.1544	0.0073	0.1686	0.2032	0.0105	0.0013	0.0075	0.005	0.0178	0.0023	0.0068	0.0242	0.1263	0.1453	0.002	0.0016	0.0089	0.0241	0.0146	0.0069	0.0262	0.0057	0.0023
7	rs73158145	151370601	0.85	0.254661707966279	0.77	0.712611004068267	0.221211632085761	0.139695333273199	0.002	0.0028	0.0169	0.1543	0.0073	0.1684	0.2031	0.0105	0.0013	0.0075	0.005	0.0177	0.0023	0.0068	0.0242	0.1264	0.1453	0.002	0.0016	0.0089	0.024	0.0147	0.0069	0.0262	0.0056	0.0023
7	rs2727540	151375162	0.86	0.223270892544248	0.77	0.712611004068267	0.205017303981157	0.146106516385319	0.002	0.0026	0.0171	0.154	0.0074	0.168	0.203	0.0106	0.0013	0.0075	0.005	0.0176	0.0023	0.0069	0.0243	0.1265	0.1453	0.002	0.0018	0.009	0.024	0.015	0.0071	0.0264	0.0055	0.0022
7	rs12535248	151379041	0.86	0.223270892544248	0.77	0.712611004068267	0.206760411983272	0.140525634072531	0.002	0.0026	0.0171	0.1538	0.0074	0.1677	0.2029	0.0107	0.0013	0.0075	0.0052	0.0174	0.0023	0.0069	0.0242	0.1268	0.145	0.002	0.0018	0.0091	0.024	0.015	0.0072	0.0265	0.0055	0.0023
7	rs80329280	151380468	0.86	0.223270892544248	0.77	0.712611004068267	0.217435043180334	0.157693680167223	0.002	0.0026	0.0171	0.1537	0.0074	0.1677	0.2028	0.0107	0.0013	0.0076	0.0052	0.0175	0.0023	0.0069	0.0242	0.1268	0.1449	0.002	0.0018	0.0091	0.024	0.015	0.0072	0.0265	0.0055	0.0023
7	rs78759229	151382216	0.86	0.223270892544248	0.77	0.712611004068267	0.219359839509541	0.173657854471256	0.0021	0.0026	0.0171	0.1536	0.0074	0.1677	0.2028	0.0107	0.0013	0.0076	0.0052	0.0175	0.0023	0.0069	0.0242	0.1267	0.1448	0.0021	0.0019	0.0091	0.0241	0.015	0.0073	0.0265	0.0055	0.0023
7	rs2727553	151382462	0.86	0.223270892544248	0.77	0.712611004068267	0.215967158457476	0.17196779159252	0.0021	0.0025	0.0171	0.1536	0.0074	0.1677	0.2028	0.0107	0.0013	0.0076	0.0051	0.0175	0.0023	0.0069	0.0242	0.1267	0.1448	0.0021	0.0019	0.0091	0.0241	0.015	0.0073	0.0265	0.0055	0.0023
7	rs10258842	151386953	0.86	0.223270892544248	0.77	0.712611004068267	0.261289842818873	0.150059708613022	0.0021	0.0026	0.0173	0.1527	0.0074	0.1677	0.2023	0.0107	0.0013	0.0076	0.0052	0.0175	0.0023	0.0069	0.0243	0.1271	0.1443	0.0021	0.0019	0.0091	0.0243	0.0152	0.0075	0.0267	0.0056	0.0023
7	rs58291553	151390387	0.87	0.194736090082605	0.77	0.712611004068267	0.287750840049848	0.179064177769424	0.0022	0.0027	0.0175	0.1518	0.0075	0.1676	0.2017	0.0107	0.0011	0.0077	0.0052	0.0177	0.0024	0.007	0.0244	0.1275	0.1438	0.0022	0.0019	0.0092	0.0245	0.0153	0.0078	0.0269	0.0057	0.0023
7	rs62478181	151390467	0.87	0.194736090082605	0.77	0.712611004068267	0.317133665415858	0.207353721949946	0.0022	0.0027	0.0175	0.1518	0.0075	0.1675	0.2016	0.0107	0.0011	0.0077	0.0052	0.0176	0.0024	0.007	0.0244	0.1274	0.1437	0.0022	0.0019	0.0092	0.0245	0.0154	0.0078	0.0269	0.0057	0.0023
7	rs76061449	151393029	0.9	0.124917206299546	0.76	0.775138689739853	0.258225132981481	0.335701808560119	0.0026	0.0036	0.0184	0.1505	0.0079	0.1623	0.1993	0.0111	0.0019	0.0074	0.0057	0.0179	0.0032	0.0071	0.0244	0.1251	0.1431	0.0027	0.0022	0.0103	0.026	0.0157	0.009	0.0276	0.0061	0.0028
7	rs112810819	151393354	0.9	0.124917206299546	0.76	0.775138689739853	0.246864142936019	0.36658116032061	0.0026	0.0037	0.0185	0.1504	0.0079	0.162	0.1992	0.0111	0.0019	0.0074	0.0057	0.0179	0.0033	0.0071	0.0244	0.125	0.1431	0.0027	0.0022	0.0103	0.0261	0.0157	0.009	0.0276	0.0061	0.0028
7	rs117045205	151394610	0.91	0.106429816649543	0.76	0.775138689739853	0.1961570732829	0.338409331429494	0.0026	0.0038	0.0187	0.1502	0.0079	0.1613	0.1985	0.0111	0.002	0.0073	0.0058	0.018	0.0032	0.0071	0.0243	0.1246	0.1431	0.0032	0.0023	0.0105	0.0263	0.0159	0.0092	0.0276	0.0061	0.0029
7	rs10269789	151394623	0.91	0.106429816649543	0.76	0.775138689739853	0.190500073140265	0.331040118445751	0.0026	0.0038	0.0187	0.1502	0.0079	0.1613	0.1985	0.0111	0.002	0.0073	0.0058	0.018	0.0032	0.0071	0.0243	0.1246	0.1431	0.0032	0.0023	0.0105	0.0263	0.0159	0.0092	0.0276	0.0061	0.0029
7	rs6947064	151397343	0.92	0.0900864543555373	0.76	0.775138689739853	0.165618649956738	0.344090821582801	0.0029	0.0042	0.0189	0.1485	0.0079	0.1616	0.1964	0.0115	0.0026	0.007	0.0058	0.0184	0.0036	0.0072	0.0252	0.1237	0.1428	0.0036	0.0023	0.0109	0.027	0.0158	0.0097	0.0271	0.006	0.003
7	rs6967507	151397487	0.92	0.0900864543555373	0.76	0.775138689739853	0.192095831804923	0.369231276629505	0.0029	0.0042	0.0189	0.1484	0.0079	0.1616	0.1964	0.0115	0.0026	0.007	0.0058	0.0184	0.0036	0.0072	0.0252	0.1237	0.1429	0.0036	0.0023	0.0109	0.0271	0.0159	0.0097	0.0271	0.0058	0.003
7	rs56383965	151399464	0.93	0.0757334056000413	0.75	0.841047356078831	0.205491869529021	0.393706729342661	0.0029	0.0043	0.0193	0.1472	0.008	0.1613	0.1957	0.0117	0.0028	0.0069	0.0057	0.0186	0.0036	0.0072	0.0254	0.1238	0.1431	0.0038	0.0023	0.011	0.0274	0.0159	0.0099	0.0271	0.0057	0.003
7	rs10235478	151400303	0.93	0.0757334056000413	0.75	0.841047356078831	0.19592589720279	0.416388692764934	0.003	0.0043	0.0195	0.1467	0.008	0.1611	0.1954	0.0118	0.0028	0.0069	0.0056	0.0187	0.0036	0.0072	0.0255	0.1237	0.1432	0.0039	0.0023	0.011	0.0275	0.016	0.01	0.0271	0.0057	0.003
7	rs10235949	151400498	0.93	0.0757334056000413	0.75	0.841047356078831	0.191221020942751	0.418610467744547	0.003	0.0043	0.0195	0.1466	0.008	0.1611	0.1954	0.0118	0.0029	0.0068	0.0056	0.0187	0.0036	0.0072	0.0255	0.1237	0.1432	0.0039	0.0023	0.011	0.0275	0.016	0.01	0.0272	0.0057	0.003
7	rs11770799	151401825	0.93	0.0757334056000413	0.75	0.841047356078831	0.196890155548902	0.437689575104006	0.0031	0.0042	0.0197	0.1462	0.0081	0.1604	0.1949	0.0118	0.003	0.0068	0.0056	0.0188	0.0036	0.0072	0.0255	0.1239	0.1433	0.004	0.0023	0.0111	0.0278	0.0164	0.01	0.0272	0.0057	0.0031
7	rs78573217	151402192	0.93	0.0757334056000413	0.75	0.841047356078831	0.196002938637998	0.434515925151015	0.0031	0.0042	0.0198	0.146	0.0081	0.1602	0.1947	0.0119	0.003	0.0068	0.0056	0.0188	0.0036	0.0072	0.0255	0.124	0.1432	0.004	0.0023	0.0111	0.0278	0.0165	0.01	0.0272	0.0057	0.0032
7	rs2374270	151402790	0.93	0.0757334056000413	0.75	0.841047356078831	0.160012333001966	0.423850770568644	0.0031	0.0042	0.0199	0.1458	0.0081	0.1598	0.1945	0.012	0.0031	0.0068	0.0056	0.0189	0.0036	0.0072	0.0256	0.1241	0.1432	0.004	0.0023	0.0111	0.028	0.0167	0.0101	0.0272	0.0057	0.0032
7	rs114166988	151403992	0.93	0.0757334056000413	0.75	0.841047356078831	0.172624496778014	0.51507229470067	0.0031	0.0042	0.0203	0.1448	0.0083	0.1598	0.1945	0.0122	0.0032	0.0067	0.0056	0.019	0.0037	0.0071	0.0255	0.1242	0.1428	0.0041	0.0022	0.0111	0.028	0.0169	0.0102	0.027	0.0056	0.0033
7	rs2727562	151404453	0.93	0.0757334056000413	0.75	0.841047356078831	0.138433037655963	0.482615152451519	0.0031	0.0043	0.0205	0.1445	0.0083	0.1597	0.1945	0.0123	0.0032	0.0067	0.0056	0.019	0.0037	0.0072	0.0255	0.1242	0.1427	0.0041	0.0022	0.0111	0.0281	0.017	0.0103	0.0269	0.0056	0.0033
7	rs12672354	151406340	0.93	0.0757334056000413	0.75	0.841047356078831	0.140866276566377	0.521018183963016	0.0031	0.0043	0.0208	0.1441	0.0083	0.1593	0.1944	0.0124	0.0032	0.0067	0.0057	0.0191	0.0037	0.0069	0.0256	0.1249	0.1427	0.0041	0.0021	0.011	0.0282	0.017	0.0103	0.0268	0.0056	0.0033
7	rs7805747	151407801	0.93	0.0757334056000413	0.75	0.841047356078831	0.138370174839638	0.511485467607265	0.0032	0.0044	0.0209	0.1439	0.0084	0.159	0.1943	0.0125	0.0032	0.0068	0.0057	0.0191	0.0037	0.0069	0.0256	0.1247	0.1428	0.0041	0.0021	0.011	0.0282	0.0171	0.0104	0.0268	0.0056	0.0033
7	rs28533208	151409293	0.93	0.0757334056000413	0.75	0.841047356078831	0.139883607926	0.501860282343496	0.0032	0.0044	0.021	0.1438	0.0084	0.1588	0.1943	0.0125	0.0032	0.0068	0.0058	0.0192	0.0037	0.0069	0.0257	0.1245	0.1427	0.0042	0.0021	0.011	0.0283	0.0171	0.0105	0.0267	0.0056	0.0034
7	rs116431701	151413973	0.93	0.0757334056000413	0.75	0.841047356078831	0.144579897037663	0.572869634403749	0.0032	0.0043	0.0213	0.1427	0.0086	0.1583	0.1938	0.0129	0.0032	0.0069	0.0058	0.0198	0.0038	0.0072	0.0256	0.1237	0.1427	0.0043	0.002	0.0111	0.0287	0.0174	0.0108	0.0264	0.0057	0.0034
7	rs117116870	151414668	0.93	0.0757334056000413	0.75	0.841047356078831	0.153013214621794	0.64564897477924	0.0032	0.0043	0.0213	0.1426	0.0086	0.1582	0.1937	0.0129	0.0032	0.0069	0.0058	0.0199	0.0038	0.0073	0.0256	0.1237	0.1427	0.0043	0.002	0.0111	0.0288	0.0174	0.0108	0.0263	0.0057	0.0035
7	rs10224002	151415041	0.93	0.0757334056000413	0.74	0.910385700718773	0.153413925127786	0.653096437348121	0.0032	0.0043	0.0213	0.1426	0.0086	0.1581	0.1936	0.013	0.0032	0.0069	0.0058	0.0199	0.0038	0.0073	0.0255	0.1237	0.1427	0.0043	0.002	0.0111	0.0288	0.0174	0.0108	0.0263	0.0057	0.0035
7	rs1860743	151419941	0.93	0.0757334056000413	0.74	0.910385700718773	0.224525201431714	0.635604637377747	0.0035	0.0046	0.0213	0.1401	0.0093	0.1546	0.1926	0.0142	0.0032	0.0072	0.0061	0.0212	0.0043	0.0079	0.025	0.1234	0.1415	0.0048	0.0025	0.0111	0.0295	0.0184	0.0114	0.0254	0.0061	0.004
7	rs62478183	151420507	0.93	0.0757334056000413	0.74	0.910385700718773	0.224067954795093	0.621402271026528	0.0035	0.0047	0.0213	0.1398	0.0095	0.1542	0.1924	0.0143	0.0033	0.0073	0.0061	0.0214	0.0044	0.008	0.0249	0.1233	0.1413	0.0049	0.0026	0.0111	0.0296	0.0186	0.0116	0.0253	0.0061	0.0041
7	rs4726086	151421215	0.93	0.0757334056000413	0.74	0.910385700718773	0.248137084258483	0.678947061249007	0.0035	0.0047	0.0214	0.1395	0.0095	0.154	0.1923	0.0144	0.0033	0.0073	0.0062	0.0215	0.0044	0.0081	0.0248	0.1236	0.1411	0.0049	0.0027	0.0111	0.0299	0.0185	0.0118	0.025	0.0061	0.0041
7	rs2536069	151422947	0.92	0.0900864543555373	0.74	0.910385700718773	0.270970693870535	0.692846593362701	0.0036	0.0048	0.0216	0.1389	0.0096	0.1535	0.1917	0.0148	0.0034	0.0073	0.0062	0.0216	0.0046	0.0083	0.0244	0.1242	0.1406	0.0051	0.003	0.0111	0.0306	0.0183	0.012	0.0246	0.0062	0.0041
7	rs117063192	151424970	0.93	0.0757334056000413	0.74	0.910385700718773	0.414977157295562	0.714410746195424	0.0037	0.0048	0.0212	0.1392	0.0097	0.1541	0.1911	0.015	0.0034	0.0074	0.0062	0.0217	0.0047	0.0085	0.0243	0.1239	0.14	0.0056	0.003	0.0111	0.0307	0.0182	0.0121	0.0239	0.0062	0.004
7	rs1108722	151431466	0.93	0.0757334056000413	0.73	0.98319925910612	0.493688577257111	0.686480389306903	0.0038	0.0048	0.0209	0.1396	0.0099	0.1547	0.1904	0.0152	0.0034	0.0076	0.0062	0.0217	0.0048	0.0087	0.0241	0.1237	0.1394	0.0058	0.0031	0.011	0.0308	0.0182	0.0122	0.0236	0.0062	0.0039
7	rs34078741	151432786	0.93	0.0757334056000413	0.74	0.910385700718773	0.496952789125136	0.667462209667428	0.0038	0.0048	0.0208	0.1398	0.0099	0.1547	0.1904	0.0152	0.0034	0.0076	0.0062	0.0217	0.0048	0.0087	0.0241	0.1237	0.1393	0.0058	0.0031	0.011	0.0308	0.0182	0.0122	0.0235	0.0062	0.0039
7	rs1001116	151440364	0.93	0.0757334056000413	0.74	0.910385700718773	0.682005621338834	0.685593138620418	0.004	0.005	0.0202	0.1401	0.0102	0.1545	0.1898	0.0154	0.0035	0.0077	0.0063	0.022	0.0046	0.0086	0.024	0.1237	0.1391	0.006	0.0033	0.011	0.0313	0.0182	0.0122	0.023	0.006	0.0039
7	rs11771445	151442897	0.92	0.0900864543555373	0.74	0.910385700718773	0.74721666406333	0.741984429402902	0.0041	0.005	0.0201	0.1399	0.0102	0.1543	0.1895	0.0154	0.0036	0.0077	0.0063	0.022	0.0047	0.0087	0.0241	0.1239	0.1389	0.0061	0.0034	0.0109	0.0314	0.0184	0.0122	0.0229	0.006	0.004
7	rs6978479	151445895	0.92	0.0900864543555373	0.74	0.910385700718773	0.86594733711343	0.816805127423927	0.0044	0.0049	0.0205	0.1397	0.0106	0.1556	0.1877	0.0153	0.0038	0.0078	0.0062	0.0223	0.0048	0.0091	0.0239	0.1229	0.1384	0.0061	0.0035	0.0109	0.0318	0.0185	0.0125	0.0222	0.0061	0.004
7	rs11773668	151446605	0.92	0.0900864543555373	0.75	0.841047356078831	0.865462367293789	0.828805883414628	0.0044	0.0049	0.0205	0.1397	0.0106	0.1558	0.1874	0.0153	0.0039	0.0078	0.0062	0.0224	0.0048	0.0092	0.0238	0.1227	0.1383	0.0061	0.0035	0.0109	0.0319	0.0185	0.0125	0.0221	0.0061	0.004
7	rs62478188	151451695	0.93	0.0757334056000413	0.75	0.841047356078831	0.943665962286624	0.934602449938903	0.0044	0.005	0.0206	0.1396	0.0107	0.1554	0.1865	0.0155	0.0039	0.0079	0.0062	0.0225	0.0048	0.0093	0.0238	0.1226	0.138	0.0059	0.0036	0.011	0.0325	0.0186	0.0129	0.0217	0.0063	0.0041
7	rs73158202	151452136	0.93	0.0757334056000413	0.75	0.841047356078831	0.954081167170401	0.961682674693089	0.0044	0.005	0.0206	0.1396	0.0107	0.1553	0.1864	0.0155	0.0039	0.0079	0.0062	0.0225	0.0049	0.0093	0.0238	0.1225	0.1379	0.0059	0.0036	0.011	0.0326	0.0186	0.0129	0.0217	0.0063	0.0041
7	rs7801616	151452628	0.93	0.0757334056000413	0.75	0.841047356078831	0.936720982050775	0.953590161437818	0.0044	0.005	0.0207	0.1396	0.0107	0.1552	0.1863	0.0155	0.0039	0.0079	0.0062	0.0225	0.0049	0.0093	0.0238	0.1225	0.1379	0.0058	0.0036	0.0111	0.0327	0.0186	0.013	0.0217	0.0064	0.0041
7	rs35798852	151453978	0.93	0.0757334056000413	0.77	0.712611004068267	0.91254055889491	0.965654490070854	0.0044	0.0051	0.0207	0.1396	0.0106	0.1548	0.1863	0.0156	0.004	0.0079	0.0063	0.0225	0.0048	0.0094	0.0241	0.1224	0.1377	0.0058	0.0037	0.0112	0.0328	0.0186	0.0131	0.0216	0.0064	0.0042
7	rs2109782	151454524	0.93	0.0757334056000413	0.76	0.775138689739853	0.871775943986521	0.948202649108009	0.0044	0.005	0.0207	0.1396	0.0106	0.1546	0.1863	0.0157	0.004	0.008	0.0063	0.0226	0.0048	0.0094	0.0242	0.1227	0.1373	0.0058	0.0037	0.0113	0.0329	0.0185	0.0132	0.0215	0.0065	0.0041
7	rs75012559	151454598	0.93	0.0757334056000413	0.76	0.775138689739853	0.879410380884112	0.960888697201102	0.0044	0.005	0.0207	0.1396	0.0106	0.1546	0.1862	0.0157	0.004	0.008	0.0063	0.0226	0.0048	0.0094	0.0242	0.1227	0.1372	0.0058	0.0037	0.0113	0.0329	0.0185	0.0132	0.0215	0.0065	0.004
7	rs868624	151458039	0.93	0.0757334056000413	0.77	0.712611004068267	0.737233230012929	0.966608202890066	0.0044	0.005	0.0205	0.1402	0.0104	0.1543	0.186	0.0154	0.0037	0.0081	0.0064	0.0226	0.0046	0.0096	0.0242	0.1229	0.1365	0.0057	0.0037	0.0118	0.0329	0.0185	0.0134	0.0217	0.0066	0.0039
7	rs11520869	151459444	0.93	0.0757334056000413	0.77	0.712611004068267	0.806618543305669	0.974881413662961	0.0044	0.005	0.0205	0.14	0.0105	0.1543	0.1858	0.0154	0.0037	0.0081	0.0065	0.0226	0.0046	0.0097	0.0242	0.1228	0.1363	0.0057	0.0036	0.0119	0.0333	0.0185	0.0134	0.0217	0.0067	0.0038
7	rs7800069	151463164	0.93	0.0757334056000413	0.77	0.712611004068267	0.752534834447369	0.895761623674503	0.0043	0.0048	0.0206	0.1396	0.0106	0.1544	0.1851	0.0159	0.0035	0.0082	0.0066	0.0227	0.0045	0.0099	0.0245	0.1224	0.1352	0.0054	0.0035	0.0123	0.0347	0.0183	0.0136	0.0219	0.0069	0.0036
7	rs3934595	151466242	0.93	0.0757334056000413	0.77	0.712611004068267	0.746609927383349	1.00586694424656	0.0043	0.0048	0.0205	0.1394	0.0108	0.1551	0.1841	0.016	0.0032	0.0082	0.0067	0.0225	0.0042	0.0101	0.0247	0.1226	0.1347	0.005	0.0034	0.0127	0.035	0.0186	0.0139	0.0218	0.0071	0.0034
7	rs79893334	151471322	0.92	0.0900864543555373	0.77	0.712611004068267	0.862151488959484	0.992107932113456	0.004	0.0048	0.0206	0.1394	0.0117	0.1545	0.1807	0.0171	0.0026	0.0086	0.0075	0.0228	0.0035	0.0107	0.0251	0.1225	0.134	0.004	0.0032	0.0141	0.0355	0.0194	0.0145	0.0215	0.0074	0.0027
7	rs6965834	151471431	0.92	0.0900864543555373	0.77	0.712611004068267	0.802466752073215	0.919467191990025	0.0041	0.0048	0.0206	0.1395	0.0117	0.1545	0.1807	0.0171	0.0026	0.0087	0.0075	0.0228	0.0035	0.0107	0.0251	0.1225	0.134	0.004	0.0032	0.0141	0.0355	0.0194	0.0145	0.0215	0.0074	0.0027
7	rs4726091	151472991	0.91	0.106429816649543	0.76	0.775138689739853	0.440685584374926	0.934128728964248	0.004	0.0049	0.0209	0.1392	0.0115	0.1539	0.1797	0.0174	0.0024	0.009	0.0083	0.0223	0.0033	0.011	0.0249	0.1225	0.1333	0.0037	0.0031	0.0153	0.036	0.0194	0.0144	0.0214	0.0081	0.0025
7	rs4725431	151473179	0.91	0.106429816649543	0.76	0.775138689739853	0.353782820097494	0.900618133002665	0.004	0.0049	0.021	0.1392	0.0115	0.1539	0.1795	0.0174	0.0024	0.009	0.0084	0.0222	0.0033	0.0111	0.0249	0.1225	0.1332	0.0036	0.0031	0.0155	0.036	0.0194	0.0144	0.0215	0.0082	0.0025
7	rs3935852	151474541	0.89	0.145699762692903	0.76	0.775138689739853	0.209230770323809	0.828343637692565	0.0038	0.0049	0.0215	0.138	0.0124	0.1517	0.18	0.0185	0.0022	0.0098	0.0091	0.0215	0.0031	0.0116	0.0249	0.1232	0.1325	0.0036	0.0029	0.0164	0.0352	0.019	0.0142	0.0212	0.0088	0.0027
7	rs4418266	151474607	0.89	0.145699762692903	0.76	0.775138689739853	0.175105671377497	0.843471425771156	0.0038	0.0049	0.0213	0.1382	0.0125	0.1517	0.1797	0.0185	0.0022	0.0098	0.0092	0.0215	0.0031	0.0117	0.0249	0.1232	0.1323	0.0035	0.0029	0.0164	0.0352	0.019	0.0142	0.0212	0.0092	0.0026
7	rs9632641	151475924	0.88	0.168925028033099	0.75	0.841047356078831	0.161110789460621	0.811739000223831	0.003	0.0049	0.0208	0.1413	0.0127	0.1534	0.1816	0.0184	0.0017	0.01	0.0095	0.0199	0.0029	0.0118	0.0238	0.1244	0.1307	0.0032	0.0025	0.0169	0.0343	0.0184	0.0142	0.0202	0.0098	0.0023
7	rs6464170	151476860	0.88	0.168925028033099	0.74	0.910385700718773	0.147076844820644	0.777985253289096	0.0028	0.005	0.0207	0.1417	0.0127	0.1539	0.1834	0.0185	0.0016	0.0101	0.0097	0.0195	0.0028	0.0118	0.0236	0.1244	0.1303	0.0031	0.0023	0.0167	0.0341	0.0182	0.0143	0.0198	0.01	0.0022
7	rs80039831	151476978	0.88	0.168925028033099	0.73	0.98319925910612	0.140929815894667	0.78529031269248	0.0027	0.005	0.0206	0.1416	0.0127	0.1541	0.1834	0.0184	0.0016	0.0101	0.0097	0.0195	0.0028	0.0119	0.0235	0.1243	0.1305	0.0031	0.0023	0.0169	0.034	0.0182	0.0142	0.0198	0.01	0.0022
7	rs4726093	151477709	0.88	0.168925028033099	0.73	0.98319925910612	0.128051814033303	0.766145981825066	0.0026	0.0049	0.0204	0.1426	0.0126	0.1545	0.1846	0.0185	0.0015	0.0098	0.0095	0.0191	0.0027	0.0117	0.0232	0.125	0.1306	0.0027	0.002	0.017	0.0338	0.0179	0.0142	0.0198	0.0099	0.002
7	rs78291918	151478953	0.88	0.168925028033099	0.72	1.059530599108	0.119877944137836	0.820955072321488	0.0025	0.0047	0.0201	0.1439	0.0124	0.1554	0.1851	0.0183	0.0014	0.0101	0.0096	0.0188	0.0025	0.0119	0.023	0.1257	0.1298	0.0025	0.0019	0.017	0.0336	0.0177	0.0142	0.0194	0.01	0.0017
7	rs58368463	151479984	0.88	0.168925028033099	0.72	1.059530599108	0.142236149132915	0.822493210401081	0.0023	0.0046	0.0196	0.1442	0.0122	0.1561	0.186	0.0181	0.0013	0.0101	0.0095	0.0183	0.0024	0.0118	0.0228	0.1265	0.13	0.0022	0.0019	0.017	0.0334	0.0179	0.0142	0.019	0.0099	0.0016
7	rs12703157	151481390	0.88	0.168925028033099	0.72	1.059530599108	0.135776457568323	0.824185860337714	0.0022	0.0045	0.019	0.1453	0.012	0.1583	0.1862	0.0178	0.0011	0.0101	0.0095	0.0178	0.0022	0.0116	0.0225	0.1266	0.131	0.002	0.0018	0.0169	0.0332	0.0176	0.0141	0.0187	0.0099	0.0012
7	rs62478217	151481424	0.87	0.194736090082605	0.72	1.059530599108	0.13422819127867	0.822800910582377	0.0022	0.0045	0.019	0.1453	0.012	0.1583	0.1861	0.0178	0.0011	0.0101	0.0095	0.0178	0.0022	0.0116	0.0225	0.1267	0.131	0.002	0.0018	0.0169	0.0332	0.0176	0.0141	0.0187	0.0099	0.0012
7	rs6953882	151481620	0.87	0.194736090082605	0.72	1.059530599108	0.126140976784545	0.812045848802484	0.0022	0.0045	0.019	0.1454	0.0119	0.1582	0.1858	0.0178	0.0011	0.0101	0.0095	0.0178	0.0022	0.0115	0.0225	0.1269	0.1311	0.002	0.0018	0.0169	0.0332	0.0179	0.014	0.0187	0.01	0.0012
7	rs6979356	151482737	0.87	0.194736090082605	0.71	1.13941950935302	0.152280187325769	0.779962259350924	0.0022	0.0045	0.0187	0.1459	0.0117	0.1594	0.186	0.0176	0.0011	0.01	0.0095	0.0174	0.0024	0.0116	0.022	0.1274	0.1315	0.0019	0.0019	0.0169	0.033	0.0174	0.014	0.0186	0.0097	0.001
7	rs12671980	151483445	0.87	0.194736090082605	0.71	1.13941950935302	0.160595338665423	0.76963297413011	0.0022	0.0045	0.0185	0.1461	0.0116	0.1599	0.1862	0.0175	0.0011	0.0099	0.0095	0.0172	0.0024	0.0117	0.0219	0.1273	0.1317	0.0018	0.002	0.0169	0.0329	0.0171	0.0141	0.0185	0.0098	0.001
7	rs4425665	151484157	0.86	0.223270892544248	0.71	1.13941950935302	0.175503119843227	0.7436401140935	0.0023	0.0045	0.0184	0.1463	0.0115	0.1601	0.1864	0.0174	0.0012	0.0097	0.0095	0.017	0.0025	0.0118	0.0217	0.1272	0.1319	0.0018	0.0021	0.0169	0.0328	0.0169	0.0141	0.0184	0.0098	0.0011
7	rs11770585	151489711	0.84	0.289034762536342	0.71	1.13941950935302	0.230474491650118	0.677324702529313	0.0026	0.0048	0.0175	0.1466	0.011	0.1614	0.1865	0.017	0.0013	0.0098	0.0094	0.0161	0.0034	0.0124	0.0211	0.1267	0.1324	0.0024	0.0025	0.0169	0.032	0.0159	0.0146	0.0178	0.0102	0.0013
7	rs34735358	151490078	0.84	0.289034762536342	0.72	1.059530599108	0.245551088260889	0.657486487227537	0.0026	0.0049	0.0174	0.1465	0.0108	0.1614	0.1868	0.017	0.0013	0.0098	0.0094	0.0156	0.0036	0.0124	0.021	0.1272	0.1325	0.0024	0.0026	0.0168	0.0319	0.0157	0.0146	0.0175	0.0103	0.0014
7	rs78198576	151490626	0.84	0.289034762536342	0.72	1.059530599108	0.239560603148733	0.67275735909218	0.0027	0.0048	0.0173	0.1462	0.0106	0.1614	0.1874	0.017	0.0013	0.0098	0.0094	0.0155	0.0038	0.0125	0.0207	0.1272	0.1326	0.0025	0.0026	0.0168	0.0318	0.0155	0.0147	0.0173	0.0106	0.0015
7	rs79918575	151491039	0.83	0.326509998324372	0.72	1.059530599108	0.297603031684077	0.670402779796481	0.0026	0.0047	0.0173	0.1471	0.0105	0.1619	0.1869	0.0168	0.0014	0.0097	0.0094	0.0154	0.004	0.0126	0.0207	0.1276	0.132	0.0025	0.0028	0.0166	0.0316	0.0154	0.0148	0.0172	0.0107	0.0016
7	rs7789699	151491136	0.83	0.326509998324372	0.72	1.059530599108	0.311295011847815	0.647107703397127	0.0026	0.0047	0.0173	0.1472	0.0102	0.1619	0.1869	0.0168	0.0014	0.0096	0.0093	0.0153	0.004	0.0126	0.0207	0.1281	0.1319	0.0025	0.003	0.0167	0.0315	0.0152	0.0148	0.0171	0.0109	0.0018
7	rs56005208	151491427	0.83	0.326509998324372	0.72	1.059530599108	0.319746938178483	0.609433066536306	0.0026	0.0046	0.0172	0.1475	0.0102	0.1621	0.1871	0.0167	0.0014	0.0096	0.0092	0.0152	0.0041	0.0126	0.0206	0.1279	0.1323	0.0026	0.003	0.0166	0.0312	0.015	0.0149	0.017	0.0109	0.0018
7	rs4076142	151492423	0.82	0.36720095628419	0.72	1.059530599108	0.364050098526093	0.570460997327925	0.0026	0.0043	0.017	0.1486	0.0102	0.1629	0.1874	0.0161	0.0015	0.0094	0.0093	0.0149	0.0043	0.0126	0.0203	0.1271	0.1334	0.0027	0.0032	0.0163	0.0302	0.0147	0.015	0.0167	0.0111	0.002
7	rs56037571	151492705	0.82	0.36720095628419	0.72	1.059530599108	0.436426356864612	0.570177790333128	0.0025	0.0042	0.0169	0.1488	0.0102	0.163	0.1875	0.016	0.0015	0.0093	0.0093	0.0149	0.0043	0.0126	0.0202	0.1268	0.1338	0.0024	0.0032	0.0163	0.0301	0.0151	0.0152	0.0166	0.0111	0.002
7	rs11768953	151496422	0.81	0.411214762386647	0.72	1.059530599108	0.432481272000616	0.501311676919764	0.0027	0.0037	0.0161	0.1469	0.0101	0.1657	0.193	0.0141	0.0017	0.0091	0.0089	0.0139	0.0046	0.0122	0.0196	0.128	0.1365	0.0026	0.0032	0.0161	0.0282	0.013	0.0151	0.015	0.0113	0.0027
7	rs58943536	151496480	0.81	0.411214762386647	0.72	1.059530599108	0.413941810483788	0.51024535058968	0.0027	0.0037	0.0161	0.1468	0.0101	0.1658	0.1931	0.0141	0.0017	0.0091	0.0089	0.0139	0.0046	0.0122	0.0192	0.1284	0.1365	0.0026	0.0032	0.0161	0.0282	0.013	0.0151	0.015	0.0113	0.0027
7	rs113482139	151497926	0.81	0.411214762386647	0.72	1.059530599108	0.434127808726837	0.493237574121191	0.0028	0.0036	0.016	0.1463	0.0098	0.167	0.1945	0.0137	0.0018	0.009	0.0089	0.0138	0.0046	0.0121	0.0189	0.1291	0.1369	0.0026	0.0032	0.0161	0.0275	0.0124	0.0151	0.0148	0.0112	0.0028
7	rs77590688	151497939	0.81	0.411214762386647	0.71	1.13941950935302	0.43565950733279	0.496654715416259	0.0028	0.0036	0.016	0.1463	0.0098	0.167	0.1945	0.0137	0.0018	0.009	0.0089	0.0138	0.0046	0.0121	0.0189	0.1291	0.1369	0.0026	0.0032	0.0161	0.0275	0.0124	0.0151	0.0148	0.0112	0.0028
7	rs4726097	151497968	0.81	0.411214762386647	0.72	1.059530599108	0.440152064351243	0.501585960537479	0.0028	0.0036	0.016	0.1463	0.0098	0.167	0.1945	0.0137	0.0018	0.009	0.0089	0.0138	0.0046	0.0121	0.0189	0.1291	0.1369	0.0026	0.0032	0.0161	0.0275	0.0124	0.0151	0.0147	0.0112	0.0028
7	rs56131024	151499423	0.81	0.411214762386647	0.72	1.059530599108	0.489186015675906	0.506254610460143	0.0028	0.0035	0.0157	0.1463	0.0097	0.1679	0.1952	0.0136	0.0018	0.0088	0.0089	0.0136	0.0047	0.012	0.0187	0.1291	0.1374	0.0027	0.0031	0.016	0.0276	0.0118	0.0151	0.0144	0.0112	0.0028
7	rs111620763	151501290	0.81	0.411214762386647	0.74	0.910385700718773	0.534254108730457	0.489281274638219	0.0027	0.0034	0.0155	0.1461	0.0096	0.1686	0.1962	0.0136	0.0018	0.0084	0.0087	0.0134	0.0049	0.0117	0.0183	0.1301	0.138	0.0026	0.003	0.016	0.0275	0.0113	0.015	0.014	0.011	0.0029
7	rs34802637	151502809	0.81	0.411214762386647	0.76	0.775138689739853	0.609751896314574	0.492418359431714	0.0027	0.0034	0.0154	0.146	0.0095	0.1692	0.197	0.0135	0.0018	0.0081	0.0087	0.0132	0.005	0.0116	0.0181	0.1309	0.1385	0.0026	0.0029	0.0159	0.0274	0.0109	0.0149	0.0137	0.0109	0.0029
7	rs58825093	151503548	0.81	0.411214762386647	0.76	0.775138689739853	0.635824508019161	0.506392089881121	0.0027	0.0033	0.0153	0.1458	0.0095	0.1695	0.1974	0.0135	0.0018	0.0082	0.0086	0.0131	0.0051	0.0115	0.018	0.1311	0.1386	0.0025	0.0029	0.0159	0.0274	0.0107	0.0149	0.0136	0.0108	0.0029
7	rs75798679	151504351	0.81	0.411214762386647	0.76	0.775138689739853	0.500416582324622	0.504193557052435	0.0028	0.0033	0.0153	0.1455	0.0093	0.1703	0.1979	0.0134	0.0019	0.0082	0.0085	0.0129	0.0049	0.0113	0.0177	0.1317	0.1389	0.0026	0.0028	0.0159	0.0272	0.0103	0.0149	0.0133	0.0106	0.003
7	rs10257529	151504499	0.81	0.411214762386647	0.77	0.712611004068267	0.504968467479151	0.506529578772259	0.0028	0.0033	0.0152	0.1455	0.0093	0.1704	0.198	0.0134	0.002	0.0082	0.0085	0.0129	0.0049	0.0112	0.0177	0.1318	0.139	0.0026	0.0028	0.0159	0.0272	0.0103	0.0149	0.0132	0.0106	0.003
7	rs56729506	151504945	0.81	0.411214762386647	0.77	0.712611004068267	0.482841492455601	0.49146305020198	0.0027	0.0032	0.0152	0.1452	0.0092	0.1705	0.1986	0.0133	0.002	0.0082	0.0084	0.0128	0.005	0.0111	0.0176	0.1323	0.1395	0.0026	0.0028	0.0158	0.0269	0.0102	0.0148	0.0131	0.0104	0.003
7	rs117512824	151506444	0.8	0.458652199356866	0.77	0.712611004068267	0.426159385227382	0.485333174157101	0.0027	0.0032	0.0151	0.1447	0.0088	0.1708	0.2003	0.0128	0.0021	0.0082	0.0082	0.0125	0.0051	0.0109	0.017	0.1336	0.1413	0.0027	0.0027	0.0156	0.0261	0.01	0.0145	0.0126	0.01	0.003
7	rs12539356	151508257	0.8	0.458652199356866	0.76	0.775138689739853	0.414056785237761	0.460746196235528	0.0027	0.0032	0.0151	0.1446	0.0087	0.1709	0.2006	0.0128	0.0021	0.0082	0.0081	0.0124	0.0051	0.0108	0.0169	0.1338	0.1417	0.0027	0.0027	0.0156	0.026	0.01	0.0145	0.0125	0.01	0.003
7	rs62478246	151508678	0.8	0.458652199356866	0.76	0.775138689739853	0.41376937825582	0.461819916532034	0.0027	0.0032	0.0151	0.1446	0.0087	0.1708	0.2006	0.0128	0.0021	0.0082	0.0081	0.0124	0.0051	0.0108	0.0169	0.1339	0.1417	0.0027	0.0027	0.0156	0.026	0.01	0.0145	0.0125	0.0099	0.003
7	rs4632971	151510406	0.8	0.458652199356866	0.77	0.712611004068267	0.528735584274529	0.428582044452639	0.0027	0.0032	0.015	0.1453	0.0086	0.1705	0.201	0.0127	0.0021	0.0081	0.0081	0.0123	0.0054	0.0105	0.0168	0.134	0.1425	0.0027	0.0027	0.0155	0.0259	0.01	0.0146	0.0124	0.0094	0.0031
7	rs1881635	151510459	0.8	0.458652199356866	0.77	0.712611004068267	0.584182569346122	0.420049792609365	0.0027	0.0032	0.0151	0.1453	0.0086	0.1703	0.2007	0.0127	0.0021	0.0081	0.0081	0.0123	0.0054	0.0105	0.0167	0.1339	0.1426	0.0027	0.0027	0.0155	0.0259	0.01	0.0149	0.0125	0.0093	0.0031
7	rs10952318	151510737	0.79	0.509607847349147	0.77	0.712611004068267	0.544715487511593	0.408572907230881	0.0027	0.0032	0.0151	0.145	0.0085	0.1703	0.2008	0.0128	0.0021	0.008	0.0081	0.0122	0.0055	0.0104	0.0166	0.1337	0.1435	0.0028	0.0026	0.0155	0.0259	0.0099	0.0148	0.0127	0.0093	0.0031
7	rs56129741	151511382	0.79	0.509607847349147	0.77	0.712611004068267	0.479437058878789	0.400797747020609	0.0026	0.0032	0.0152	0.1437	0.0082	0.1715	0.201	0.0129	0.002	0.0081	0.0082	0.0121	0.0055	0.0099	0.0166	0.1342	0.1445	0.0029	0.0026	0.0153	0.0254	0.0096	0.0144	0.0127	0.0094	0.0031
7	rs117690714	151511897	0.79	0.509607847349147	0.77	0.712611004068267	0.484020280082852	0.43874882775966	0.0024	0.0031	0.0153	0.1431	0.0079	0.1728	0.2017	0.0129	0.002	0.0082	0.008	0.0121	0.0053	0.0099	0.0167	0.1346	0.1453	0.0027	0.0024	0.015	0.0251	0.0093	0.0143	0.0124	0.0095	0.0028
7	rs6954429	151512177	0.79	0.509607847349147	0.78	0.653412240020304	0.473277114854291	0.366203013095	0.0024	0.0031	0.0153	0.1425	0.0077	0.1736	0.202	0.0129	0.002	0.0082	0.008	0.012	0.0053	0.0099	0.0166	0.1348	0.1461	0.0026	0.0023	0.0148	0.0249	0.0092	0.0142	0.0122	0.0095	0.0026
7	rs34244587	151515304	0.78	0.56417027826485	0.78	0.653412240020304	0.243458202426361	0.351417719787432	0.0025	0.0026	0.0149	0.141	0.0072	0.1742	0.2041	0.013	0.0018	0.0085	0.0078	0.0116	0.005	0.0094	0.0164	0.1378	0.148	0.0026	0.0019	0.0146	0.0249	0.0091	0.0128	0.0119	0.009	0.0022
7	rs34388354	151516259	0.78	0.56417027826485	0.78	0.653412240020304	0.236638745900416	0.313188263050118	0.0025	0.0026	0.0149	0.141	0.0072	0.1742	0.2042	0.013	0.0018	0.0085	0.0078	0.0115	0.0049	0.0094	0.0165	0.1379	0.1483	0.0025	0.0019	0.0146	0.0249	0.0091	0.0127	0.012	0.009	0.0022
7	rs1881629	151516820	0.78	0.56417027826485	0.78	0.653412240020304	0.226944733846243	0.303119890231718	0.0025	0.0026	0.015	0.1411	0.0072	0.1744	0.2041	0.0129	0.0017	0.0084	0.0078	0.0116	0.0049	0.0093	0.0165	0.1381	0.1483	0.0025	0.0018	0.0146	0.0249	0.0091	0.0126	0.0121	0.0089	0.0022
7	rs13309576	151517740	0.78	0.56417027826485	0.79	0.597486775499064	0.219277739727088	0.290792103530093	0.0025	0.0026	0.0152	0.1412	0.0072	0.1743	0.204	0.0128	0.0017	0.0084	0.0078	0.0115	0.0049	0.0092	0.0165	0.1382	0.1483	0.0025	0.0018	0.0146	0.0249	0.0091	0.0126	0.0121	0.0089	0.0022
7	rs13309585	151517839	0.78	0.56417027826485	0.79	0.597486775499064	0.218908503597649	0.28749965602549	0.0025	0.0026	0.0152	0.1412	0.0072	0.1743	0.204	0.0128	0.0017	0.0084	0.0078	0.0115	0.0049	0.0092	0.0165	0.1383	0.1483	0.0025	0.0018	0.0146	0.0249	0.0091	0.0126	0.0121	0.0089	0.0022
7	rs75064047	151520042	0.79	0.509607847349147	0.82	0.448736318624531	0.184230358751504	0.265579407875778	0.0025	0.0026	0.0154	0.1409	0.007	0.1741	0.204	0.0127	0.0017	0.0085	0.0077	0.0114	0.0049	0.0094	0.0164	0.1384	0.149	0.0025	0.0018	0.0142	0.025	0.0091	0.0125	0.0122	0.0089	0.0021
7	rs75808206	151520629	0.79	0.509607847349147	0.82	0.448736318624531	0.176009718637259	0.273751096270403	0.0028	0.0026	0.0151	0.1409	0.007	0.1743	0.2041	0.0127	0.0017	0.0085	0.0077	0.0115	0.0048	0.0094	0.0164	0.1379	0.149	0.0025	0.0021	0.0142	0.0251	0.0091	0.0125	0.0122	0.0089	0.0021
7	rs11760502	151526091	0.78	0.56417027826485	0.82	0.448736318624531	0.134444305595646	0.323232101297956	0.0028	0.0025	0.0151	0.1407	0.007	0.1743	0.2047	0.0127	0.0018	0.0086	0.0076	0.0112	0.0045	0.0093	0.0163	0.1385	0.1487	0.0025	0.0021	0.0142	0.0252	0.0089	0.0124	0.0125	0.009	0.002
7	rs116508619	151527592	0.78	0.56417027826485	0.82	0.448736318624531	0.110188693528692	0.322017050540141	0.0028	0.0025	0.0151	0.1403	0.007	0.1743	0.2053	0.0127	0.0018	0.0088	0.0076	0.0109	0.0043	0.0093	0.0161	0.139	0.1484	0.0024	0.002	0.0142	0.0252	0.0087	0.0123	0.0128	0.0091	0.0019
7	rs56138260	151527920	0.78	0.56417027826485	0.81	0.49521423796015	0.105199034630645	0.325057197840578	0.0028	0.0025	0.0151	0.1402	0.007	0.1743	0.2054	0.0127	0.0019	0.0088	0.0076	0.0108	0.0042	0.0093	0.0161	0.1391	0.1484	0.0024	0.002	0.0143	0.0253	0.0087	0.0123	0.0128	0.0092	0.0018
7	rs77954465	151529469	0.78	0.56417027826485	0.81	0.49521423796015	0.0792925976747497	0.329205221808356	0.0029	0.0025	0.0152	0.1389	0.007	0.1744	0.2069	0.0126	0.0019	0.009	0.0072	0.0105	0.0039	0.0093	0.016	0.1403	0.1481	0.0024	0.0019	0.0143	0.0254	0.0087	0.0119	0.0128	0.0092	0.0017
7	rs73728405	151529992	0.78	0.56417027826485	0.81	0.49521423796015	0.0809939327706095	0.380776902725639	0.0029	0.0025	0.0153	0.138	0.0071	0.1742	0.2077	0.0126	0.0019	0.0091	0.0072	0.0103	0.0038	0.0093	0.0158	0.1412	0.1479	0.0024	0.0019	0.0143	0.0255	0.0087	0.0118	0.0128	0.0092	0.0016
7	rs13238117	151530671	0.78	0.56417027826485	0.81	0.49521423796015	0.0745832748761003	0.381414158792163	0.0029	0.0025	0.0154	0.1367	0.0071	0.174	0.2089	0.0125	0.0019	0.0093	0.0071	0.01	0.0036	0.0093	0.0156	0.1424	0.1478	0.0024	0.0019	0.0142	0.0255	0.0087	0.0118	0.0128	0.0092	0.0015
7	rs74782537	151531336	0.78	0.56417027826485	0.81	0.49521423796015	0.0639033953465452	0.364439787967224	0.0029	0.0025	0.0155	0.1365	0.0071	0.1738	0.2092	0.0125	0.0019	0.0093	0.0071	0.0099	0.0034	0.0093	0.0154	0.1427	0.1479	0.0024	0.002	0.014	0.0255	0.0088	0.0117	0.0128	0.0091	0.0015
7	rs56998446	151534070	0.78	0.56417027826485	0.8	0.544775224122235	0.0673239672215597	0.339148841208011	0.003	0.0024	0.016	0.1357	0.007	0.1728	0.2095	0.0124	0.002	0.0095	0.0072	0.0095	0.0031	0.0093	0.0149	0.1438	0.148	0.0025	0.0027	0.0142	0.0253	0.0093	0.0116	0.0127	0.0089	0.0017
7	rs79369446	151534746	0.78	0.56417027826485	0.8	0.544775224122235	0.0741992054621955	0.355660053271068	0.0029	0.0024	0.0161	0.135	0.007	0.173	0.2097	0.0124	0.002	0.0095	0.0072	0.0096	0.003	0.0093	0.0147	0.1449	0.148	0.0025	0.0027	0.0142	0.0252	0.0093	0.0115	0.0124	0.0089	0.0017
7	rs57486649	151540283	0.78	0.56417027826485	0.8	0.544775224122235	0.107554628624505	0.381031769424645	0.003	0.0024	0.0163	0.133	0.0067	0.1717	0.2112	0.0122	0.002	0.0096	0.0072	0.0092	0.0029	0.0093	0.0142	0.1464	0.149	0.0023	0.0027	0.0142	0.0256	0.0093	0.0116	0.0123	0.009	0.0018
7	rs73728418	151544143	0.78	0.56417027826485	0.8	0.544775224122235	0.108853154501721	0.379248704352578	0.003	0.0024	0.0165	0.1326	0.0067	0.1714	0.2107	0.0121	0.002	0.0097	0.0072	0.0093	0.0029	0.0093	0.014	0.1467	0.1488	0.0022	0.0027	0.0141	0.0257	0.0093	0.0116	0.0127	0.0092	0.0019
7	rs7795096	151546589	0.78	0.56417027826485	0.8	0.544775224122235	0.111534309197853	0.360795083282865	0.003	0.0024	0.0166	0.1325	0.0068	0.1711	0.2105	0.0121	0.0021	0.0097	0.0072	0.0093	0.003	0.0093	0.014	0.1468	0.1489	0.0022	0.0027	0.0141	0.0257	0.0093	0.0116	0.013	0.0093	0.0019
7	rs7776530	151546863	0.78	0.56417027826485	0.8	0.544775224122235	0.111948248885155	0.366076988562448	0.003	0.0024	0.0166	0.1324	0.0068	0.171	0.2109	0.0121	0.0021	0.0097	0.0072	0.0093	0.003	0.0093	0.014	0.1465	0.149	0.0022	0.0027	0.0141	0.0257	0.0093	0.0116	0.013	0.0093	0.0019
7	rs57194047	151547849	0.78	0.56417027826485	0.8	0.544775224122235	0.112890014686364	0.380012588717015	0.003	0.0025	0.0165	0.1324	0.0068	0.1709	0.2109	0.0121	0.0021	0.0097	0.0072	0.0094	0.003	0.0093	0.014	0.1465	0.1491	0.0022	0.0028	0.0141	0.0257	0.0092	0.0115	0.0129	0.0093	0.0019
7	rs73728427	151553615	0.78	0.56417027826485	0.8	0.544775224122235	0.067104254206207	0.369357607049417	0.003	0.0026	0.0167	0.1323	0.0067	0.1701	0.2113	0.0118	0.0021	0.0098	0.007	0.0097	0.003	0.0091	0.0146	0.1486	0.1485	0.0024	0.0027	0.0133	0.0251	0.0095	0.0113	0.0126	0.0091	0.002
7	rs7789674	151557843	0.78	0.56417027826485	0.79	0.597486775499064	0.077373418045792	0.483158441812433	0.003	0.0028	0.0167	0.1321	0.0067	0.1701	0.2113	0.0118	0.0022	0.0098	0.007	0.0097	0.0034	0.009	0.0146	0.1486	0.1487	0.0025	0.0027	0.0133	0.0248	0.0094	0.0113	0.0125	0.0091	0.002
7	rs34867733	151557912	0.77	0.622422290089237	0.79	0.597486775499064	0.0792481385604263	0.517697429992464	0.003	0.0027	0.0167	0.132	0.0066	0.1704	0.2109	0.0118	0.0022	0.0097	0.007	0.0097	0.0034	0.009	0.0147	0.1486	0.1488	0.0025	0.0027	0.0133	0.0247	0.0094	0.0113	0.0125	0.0091	0.002
7	rs9640300	151558997	0.77	0.622422290089237	0.79	0.597486775499064	0.151151420832788	0.556905871243205	0.0031	0.0028	0.0163	0.1316	0.0067	0.1696	0.2106	0.0117	0.0026	0.0101	0.0071	0.0098	0.0035	0.0094	0.0148	0.1483	0.1485	0.0026	0.003	0.0132	0.0245	0.0097	0.0113	0.0125	0.0093	0.0021
7	rs56118280	151565818	0.78	0.56417027826485	0.79	0.597486775499064	0.182228783641177	0.451112377724515	0.0038	0.0034	0.0174	0.1316	0.0072	0.1682	0.2066	0.0117	0.0038	0.0111	0.008	0.0097	0.0044	0.0092	0.0154	0.1457	0.1445	0.0041	0.0043	0.0125	0.0236	0.0109	0.0105	0.0139	0.0094	0.0033
7	rs12669153	151566872	0.77	0.622422290089237	0.79	0.597486775499064	0.14464443097305	0.457796850870385	0.0041	0.0035	0.0176	0.1311	0.0073	0.1683	0.2069	0.0116	0.0039	0.0113	0.0079	0.0093	0.0049	0.0092	0.0156	0.1461	0.143	0.0044	0.0041	0.0124	0.0231	0.0113	0.0105	0.0144	0.0095	0.0034
7	rs13240743	151566914	0.77	0.622422290089237	0.8	0.544775224122235	0.142395950911372	0.474755263278929	0.0041	0.0035	0.0176	0.1311	0.0073	0.1683	0.207	0.0116	0.0039	0.0112	0.0079	0.0094	0.0049	0.0092	0.0156	0.1459	0.1431	0.0044	0.0041	0.0124	0.0229	0.0113	0.0105	0.0144	0.0095	0.0034
7	rs78881925	151572397	0.76	0.684441169424083	0.8	0.544775224122235	0.206244534339492	0.562403041931671	0.0048	0.0037	0.0174	0.1311	0.0074	0.167	0.2044	0.0116	0.0042	0.0114	0.0087	0.0095	0.0051	0.009	0.0156	0.1445	0.1435	0.0047	0.0045	0.0123	0.0229	0.012	0.0102	0.0153	0.0094	0.0038
7	rs78376945	151572519	0.76	0.684441169424083	0.8	0.544775224122235	0.201751888488805	0.562826447472062	0.0048	0.0038	0.0174	0.131	0.0074	0.167	0.2043	0.0116	0.0042	0.0114	0.0087	0.0095	0.0052	0.009	0.0156	0.1444	0.1435	0.0047	0.0046	0.0123	0.0229	0.012	0.0102	0.0154	0.0095	0.0038
7	rs77902041	151573580	0.76	0.684441169424083	0.8	0.544775224122235	0.200500866951862	0.611016180928101	0.0049	0.0038	0.0174	0.1313	0.0073	0.1667	0.204	0.0116	0.0043	0.0114	0.0088	0.0095	0.0052	0.009	0.0156	0.1441	0.1431	0.0048	0.0046	0.0124	0.023	0.0121	0.0102	0.0155	0.0094	0.0039
7	rs66628686	151573731	0.76	0.684441169424083	0.8	0.544775224122235	0.19523330092196	0.605838704479266	0.0049	0.0038	0.0174	0.1313	0.0073	0.1667	0.204	0.0116	0.0043	0.0114	0.0088	0.0095	0.0052	0.009	0.0157	0.144	0.143	0.0048	0.0046	0.0124	0.023	0.0121	0.0102	0.0155	0.0094	0.0039
7	rs73160072	151574225	0.76	0.684441169424083	0.8	0.544775224122235	0.219811695805525	0.646670004759002	0.0049	0.0039	0.0175	0.1314	0.0073	0.1665	0.2038	0.0116	0.0043	0.0114	0.0088	0.0095	0.0053	0.0091	0.0157	0.1439	0.143	0.0048	0.0047	0.0124	0.023	0.0121	0.0102	0.0155	0.0094	0.004
7	rs77662041	151579376	0.76	0.684441169424083	0.8	0.544775224122235	0.228285832151084	0.767510049386105	0.0052	0.0043	0.0181	0.1319	0.0072	0.1651	0.2021	0.0116	0.0043	0.0114	0.0091	0.0099	0.0055	0.0095	0.0158	0.1427	0.1431	0.0049	0.0051	0.0126	0.0226	0.0123	0.01	0.0162	0.0089	0.0046
7	rs12540735	151580648	0.76	0.684441169424083	0.8	0.544775224122235	0.224400446246453	0.786052097290542	0.0052	0.0044	0.0181	0.132	0.0072	0.1649	0.2019	0.0116	0.0043	0.0114	0.0092	0.0099	0.0056	0.0096	0.0159	0.1425	0.1431	0.0049	0.0051	0.0126	0.0225	0.0123	0.0099	0.0163	0.0089	0.0046
7	rs113009420	151583460	0.76	0.684441169424083	0.8	0.544775224122235	0.240121447911111	0.863936899875546	0.0053	0.0045	0.0182	0.1322	0.0072	0.1643	0.2013	0.0115	0.0044	0.0113	0.0093	0.0101	0.0057	0.0096	0.016	0.1421	0.1435	0.0051	0.0052	0.0127	0.0225	0.0124	0.0099	0.0164	0.0087	0.0048
7	rs35449194	151584750	0.75	0.750298972197586	0.8	0.544775224122235	0.245157921894184	0.870002804560457	0.0054	0.0045	0.0183	0.1323	0.0073	0.1641	0.201	0.0115	0.0045	0.0113	0.0093	0.0101	0.0057	0.0096	0.0161	0.1418	0.1437	0.0051	0.0052	0.0127	0.0224	0.0124	0.0099	0.0164	0.0086	0.0049
7	rs73160075	151589309	0.75	0.750298972197586	0.8	0.544775224122235	0.28267879222892	0.998502923481636	0.0057	0.0046	0.0182	0.1324	0.0075	0.1625	0.2008	0.0113	0.0047	0.0112	0.0095	0.0102	0.0058	0.0096	0.0163	0.1411	0.1445	0.0053	0.0054	0.0129	0.0223	0.0127	0.0099	0.0163	0.0083	0.0051
7	rs75948520	151590273	0.75	0.750298972197586	0.8	0.544775224122235	0.311692416627431	1.06109895360426	0.0058	0.0046	0.0183	0.1328	0.0075	0.1622	0.2006	0.0113	0.0048	0.0112	0.0096	0.0103	0.0058	0.0096	0.0163	0.1406	0.1445	0.0054	0.0054	0.0129	0.0222	0.0128	0.0099	0.0163	0.0082	0.0052
7	rs117387804	151592429	0.75	0.750298972197586	0.8	0.544775224122235	0.327501213816323	1.12227030633814	0.0063	0.0047	0.0185	0.1341	0.0075	0.1611	0.2004	0.0111	0.0048	0.0111	0.0099	0.0103	0.0057	0.0096	0.0164	0.1392	0.1448	0.0058	0.0051	0.013	0.022	0.0128	0.0099	0.0164	0.0081	0.0052
7	rs12530550	151593008	0.74	0.820062814253923	0.8	0.544775224122235	0.329851566296133	1.14438574877115	0.0064	0.0048	0.0186	0.1344	0.0075	0.1609	0.2003	0.0111	0.0048	0.0111	0.01	0.0104	0.0058	0.0096	0.0165	0.1388	0.1448	0.0059	0.0051	0.013	0.022	0.0129	0.0099	0.0164	0.0081	0.0053
7	rs10952326	151593136	0.74	0.820062814253923	0.8	0.544775224122235	0.363780810170537	1.1705324019308	0.0064	0.0048	0.0186	0.1344	0.0075	0.1607	0.2002	0.0109	0.0048	0.0111	0.0101	0.0104	0.0058	0.0097	0.0165	0.1389	0.1448	0.0059	0.0051	0.013	0.022	0.0129	0.0099	0.0164	0.0081	0.0053
7	rs10952328	151593217	0.74	0.820062814253923	0.8	0.544775224122235	0.379292740052853	1.21235258570354	0.0064	0.0048	0.0185	0.1342	0.0075	0.1604	0.2002	0.0111	0.0048	0.0111	0.0101	0.0104	0.0059	0.0097	0.0164	0.1392	0.1448	0.0061	0.005	0.013	0.022	0.0129	0.0098	0.0163	0.0081	0.0053
7	rs7788961	151594907	0.75	0.750298972197586	0.8	0.544775224122235	0.408327601275238	1.16443847499001	0.0065	0.0047	0.0187	0.135	0.0075	0.1599	0.2006	0.011	0.0048	0.0114	0.0104	0.0106	0.0058	0.0097	0.0165	0.138	0.1449	0.0062	0.0048	0.0129	0.0214	0.013	0.0097	0.0165	0.0083	0.0052
7	rs2374271	151596307	0.74	0.820062814253923	0.8	0.544775224122235	0.423480760233066	1.19165781410519	0.0065	0.0047	0.0186	0.1356	0.0075	0.16	0.1999	0.0109	0.0048	0.0114	0.0105	0.0107	0.006	0.0097	0.0168	0.1374	0.1451	0.0063	0.0048	0.0129	0.0211	0.0132	0.0096	0.0166	0.0084	0.0052
7	rs116022132	151599059	0.74	0.820062814253923	0.8	0.544775224122235	0.434893324536927	1.1674023746993	0.0064	0.0047	0.0188	0.1356	0.0074	0.1595	0.199	0.0108	0.0047	0.0113	0.0106	0.011	0.0062	0.0097	0.0174	0.1369	0.1451	0.0063	0.0048	0.013	0.0209	0.0136	0.0094	0.0168	0.0085	0.0052
7	rs55943760	151599113	0.74	0.820062814253923	0.8	0.544775224122235	0.416705604223256	1.16246329472592	0.0064	0.0047	0.0189	0.1356	0.0075	0.1595	0.1989	0.0108	0.0047	0.0114	0.0106	0.011	0.0061	0.0097	0.0174	0.1369	0.1451	0.0063	0.0048	0.0131	0.0209	0.0136	0.0094	0.0168	0.0086	0.0051
7	rs111741866	151602314	0.74	0.820062814253923	0.8	0.544775224122235	0.443595894658899	1.12832374607094	0.0064	0.0048	0.0191	0.1356	0.0074	0.1591	0.1978	0.0108	0.0047	0.0113	0.0108	0.0114	0.0064	0.0099	0.018	0.1361	0.145	0.0063	0.0047	0.0133	0.0206	0.0141	0.0094	0.0172	0.0088	0.005
7	rs75969907	151606345	0.74	0.820062814253923	0.8	0.544775224122235	0.460285675207277	1.12210678250934	0.0064	0.0048	0.0191	0.1356	0.0074	0.159	0.1975	0.0107	0.0047	0.0113	0.0108	0.0115	0.0064	0.01	0.0182	0.1359	0.145	0.0063	0.0047	0.0133	0.0205	0.0142	0.0094	0.0173	0.0088	0.005
7	rs17490405	151606466	0.74	0.820062814253923	0.8	0.544775224122235	0.461012897290208	1.12014483677375	0.0064	0.0048	0.0191	0.1356	0.0074	0.159	0.1975	0.0107	0.0047	0.0113	0.0108	0.0115	0.0064	0.01	0.0182	0.1359	0.145	0.0063	0.0047	0.0133	0.0205	0.0143	0.0094	0.0173	0.0088	0.005
7	rs10952331	151612836	0.74	0.820062814253923	0.79	0.597486775499064	0.494880069136474	1.09713941277437	0.0065	0.0048	0.0193	0.1354	0.0075	0.1589	0.1975	0.0108	0.0047	0.0113	0.0109	0.0116	0.0065	0.0102	0.0183	0.1351	0.1451	0.0063	0.0047	0.0134	0.0204	0.0145	0.0093	0.0176	0.0089	0.0049
7	rs11762337	151618117	0.75	0.750298972197586	0.79	0.597486775499064	0.555139979572334	1.06757610361699	0.0066	0.0048	0.0194	0.1363	0.0075	0.1587	0.1958	0.0108	0.0047	0.0113	0.011	0.0118	0.0064	0.0103	0.0183	0.1351	0.1452	0.0062	0.0047	0.0133	0.0202	0.0146	0.0092	0.018	0.0091	0.0046
7	rs7778539	151622643	0.75	0.750298972197586	0.79	0.597486775499064	0.618154929909374	1.04994332279509	0.0067	0.0048	0.0195	0.1368	0.0076	0.1586	0.1949	0.0109	0.0047	0.0112	0.0111	0.0119	0.0064	0.0104	0.0183	0.1351	0.1452	0.0063	0.0048	0.0133	0.0201	0.0147	0.0091	0.0182	0.0092	0.0045
7	rs79119858	151623801	0.75	0.750298972197586	0.79	0.597486775499064	0.620455829121695	1.05252815777986	0.0067	0.0048	0.0195	0.1368	0.0076	0.1587	0.1948	0.0109	0.0047	0.0112	0.0111	0.0119	0.0064	0.0105	0.0183	0.135	0.1451	0.0063	0.0048	0.0133	0.0201	0.0147	0.0091	0.0181	0.0092	0.0045
7	rs6464184	151625412	0.75	0.750298972197586	0.79	0.597486775499064	0.628996169709658	1.06158448329444	0.0068	0.0048	0.0195	0.1368	0.0076	0.1589	0.1945	0.0109	0.0047	0.0112	0.0111	0.0119	0.0064	0.0105	0.0183	0.1348	0.1452	0.0063	0.0048	0.0134	0.0201	0.0147	0.0092	0.0181	0.0092	0.0045
7	rs55784447	151627616	0.76	0.684441169424083	0.79	0.597486775499064	0.372666619341738	0.722030281366403	0.0063	0.005	0.0199	0.139	0.0078	0.1579	0.1934	0.0106	0.0037	0.011	0.0104	0.0126	0.0059	0.0113	0.0188	0.1369	0.1433	0.0062	0.004	0.0132	0.0203	0.0153	0.0088	0.0184	0.0094	0.0044
7	rs1997335	151628123	0.76	0.684441169424083	0.79	0.597486775499064	0.289133823056639	0.656754342022053	0.0061	0.0051	0.0198	0.1392	0.0084	0.1582	0.1926	0.0104	0.0034	0.0107	0.0102	0.0127	0.0057	0.0114	0.0187	0.1376	0.1441	0.0061	0.0038	0.0131	0.0203	0.0154	0.0086	0.0184	0.0094	0.0047
7	rs6464185	151629710	0.76	0.684441169424083	0.79	0.597486775499064	0.307631694642598	0.553107902883485	0.0056	0.0052	0.02	0.1397	0.0098	0.1572	0.192	0.0101	0.0029	0.0102	0.0097	0.013	0.0058	0.0119	0.0186	0.1376	0.1461	0.0059	0.0033	0.0129	0.0204	0.0152	0.0084	0.0181	0.0102	0.0044
7	rs78961763	151631680	0.76	0.684441169424083	0.79	0.597486775499064	0.297263701473392	0.557187455664751	0.0055	0.0051	0.0199	0.1398	0.0098	0.1571	0.1924	0.0101	0.0029	0.0102	0.0097	0.013	0.0058	0.0119	0.0185	0.1376	0.1462	0.0059	0.0032	0.0128	0.0203	0.0151	0.0084	0.0181	0.0102	0.0044
7	rs79291359	151636800	0.76	0.684441169424083	0.79	0.597486775499064	0.308965658263482	0.55451381396639	0.0054	0.005	0.0196	0.1401	0.0099	0.1571	0.1933	0.0101	0.0029	0.0103	0.0097	0.013	0.0059	0.012	0.0183	0.1376	0.1463	0.0058	0.0031	0.0127	0.0202	0.0149	0.0083	0.018	0.0101	0.0044
7	rs10271856	151639496	0.76	0.684441169424083	0.8	0.544775224122235	0.343405299642134	0.534632873446045	0.0054	0.005	0.0195	0.1402	0.0099	0.1571	0.1938	0.0101	0.0029	0.0104	0.0097	0.013	0.0059	0.012	0.0183	0.1376	0.1463	0.0058	0.0031	0.0127	0.0202	0.0149	0.0083	0.018	0.0101	0.0044
7	rs17569415	151641278	0.76	0.684441169424083	0.81	0.49521423796015	0.372830184454429	0.550439091075101	0.0054	0.005	0.0195	0.1403	0.0099	0.157	0.194	0.01	0.003	0.0104	0.0097	0.013	0.006	0.012	0.0182	0.1376	0.1462	0.0059	0.0031	0.0127	0.0202	0.0148	0.0083	0.0179	0.0101	0.0044
7	rs17491367	151642034	0.77	0.622422290089237	0.8	0.544775224122235	0.333702463030232	0.54385099057193	0.0054	0.005	0.0195	0.1403	0.0099	0.1569	0.1945	0.01	0.003	0.0104	0.0097	0.013	0.0059	0.012	0.0181	0.1377	0.1463	0.0058	0.003	0.0126	0.0201	0.0148	0.0083	0.0176	0.0101	0.0044
7	rs10233081	151646012	0.77	0.622422290089237	0.79	0.597486775499064	0.202143738308704	0.500626135065418	0.0053	0.0049	0.0192	0.141	0.01	0.1575	0.1948	0.01	0.003	0.0104	0.0096	0.0134	0.0057	0.0122	0.018	0.1374	0.1457	0.0055	0.003	0.0127	0.0201	0.0149	0.0084	0.0173	0.0101	0.0043
7	rs11763061	151650180	0.77	0.622422290089237	0.8	0.544775224122235	0.12766226493731	0.453783056671463	0.0051	0.0047	0.0182	0.1416	0.0102	0.1588	0.195	0.0099	0.003	0.0108	0.0098	0.0139	0.0052	0.0124	0.0176	0.1366	0.147	0.0052	0.0026	0.0124	0.0197	0.0147	0.0086	0.0171	0.01	0.0042
7	rs35113162	151656006	0.77	0.622422290089237	0.8	0.544775224122235	0.0629994620553717	0.318137967515248	0.0048	0.0043	0.0174	0.143	0.0101	0.1598	0.1943	0.0106	0.003	0.0111	0.0098	0.0147	0.0044	0.0125	0.0176	0.1354	0.1471	0.0048	0.002	0.0118	0.0208	0.015	0.0088	0.0171	0.0096	0.0041
7	rs6966271	151657113	0.77	0.622422290089237	0.8	0.544775224122235	0.0644653752675538	0.30634543409516	0.0048	0.0043	0.0174	0.1431	0.0101	0.1599	0.1943	0.0106	0.003	0.0112	0.0098	0.0147	0.0044	0.0125	0.0176	0.1353	0.1471	0.0048	0.002	0.0118	0.0208	0.015	0.0089	0.0171	0.0096	0.0041
7	rs6979879	151658748	0.77	0.622422290089237	0.8	0.544775224122235	0.0552768605167749	0.278853494106014	0.0046	0.0042	0.0175	0.1433	0.0101	0.1607	0.1942	0.0108	0.0029	0.0111	0.0097	0.0148	0.0043	0.0124	0.0177	0.1349	0.1476	0.0046	0.0019	0.0117	0.0209	0.0147	0.0088	0.0171	0.0095	0.004
7	rs74615099	151661891	0.77	0.622422290089237	0.81	0.49521423796015	0.0111408289423179	0.177556673590992	0.0044	0.0041	0.0177	0.1442	0.0099	0.1616	0.1951	0.0111	0.0028	0.0109	0.0093	0.0149	0.004	0.0115	0.0175	0.1347	0.1481	0.0045	0.0018	0.0115	0.021	0.0146	0.0089	0.0173	0.0092	0.0037
7	rs6967797	151663236	0.77	0.622422290089237	0.81	0.49521423796015	0.00418754153104311	0.122857982015617	0.0042	0.0041	0.0178	0.1448	0.0098	0.1621	0.1956	0.0112	0.0027	0.0108	0.009	0.0149	0.0038	0.0111	0.0174	0.1345	0.1485	0.0044	0.0016	0.0114	0.0211	0.0145	0.0089	0.0174	0.009	0.0035
7	rs4726118	151663852	0.77	0.622422290089237	0.81	0.49521423796015	0.00381387132507975	0.116678387763124	0.0042	0.0041	0.0179	0.1449	0.0098	0.1622	0.1958	0.0112	0.0027	0.0108	0.009	0.0149	0.0038	0.0111	0.0173	0.1342	0.1485	0.0044	0.0016	0.0114	0.0211	0.0145	0.0089	0.0174	0.009	0.0035
7	rs7780792	151676152	0.78	0.56417027826485	0.81	0.49521423796015	0.00651497232758229	0.107846881974332	0.004	0.004	0.018	0.1459	0.0096	0.1622	0.1954	0.0115	0.0027	0.0108	0.0089	0.0148	0.0042	0.011	0.017	0.1335	0.1488	0.0043	0.0015	0.0115	0.0209	0.0144	0.0092	0.0176	0.0088	0.0037
7	rs62479995	151677543	0.78	0.56417027826485	0.81	0.49521423796015	0.0061795383710738	0.107178599216655	0.004	0.004	0.018	0.1461	0.0096	0.1621	0.1954	0.0116	0.0027	0.0107	0.0089	0.0148	0.0042	0.011	0.017	0.1332	0.1489	0.0043	0.0015	0.0115	0.021	0.0144	0.0092	0.0176	0.0088	0.0037
7	rs9648731	151678416	0.78	0.56417027826485	0.81	0.49521423796015	0.00306450397608765	0.0891325942349568	0.0041	0.0039	0.0179	0.1463	0.0096	0.1624	0.1954	0.0118	0.0025	0.0109	0.0086	0.0148	0.0042	0.0111	0.0173	0.1336	0.1487	0.0038	0.0015	0.0117	0.021	0.0142	0.0092	0.0176	0.0089	0.0035
7	rs61476266	151678471	0.78	0.56417027826485	0.82	0.448736318624531	0.00309759461093827	0.0863558830275961	0.0041	0.0039	0.0179	0.1463	0.0095	0.1624	0.1954	0.0121	0.0025	0.0108	0.0085	0.0147	0.0042	0.011	0.0173	0.1336	0.1487	0.0038	0.0015	0.0116	0.021	0.0141	0.0092	0.0176	0.0088	0.0035
7	rs6960270	151680072	0.78	0.56417027826485	0.82	0.448736318624531	0.00309136857090214	0.103202680493299	0.0039	0.0039	0.018	0.1468	0.0096	0.1623	0.1955	0.0122	0.0024	0.0109	0.0085	0.0143	0.0043	0.011	0.0174	0.1337	0.1486	0.0038	0.0015	0.0116	0.021	0.0141	0.0092	0.0174	0.0088	0.0034
7	rs35682935	151680175	0.78	0.56417027826485	0.82	0.448736318624531	0.00328470668171674	0.104108688783079	0.0039	0.0039	0.0181	0.1468	0.0096	0.1623	0.1954	0.0122	0.0024	0.0109	0.0085	0.0142	0.0043	0.011	0.0174	0.1337	0.1486	0.0038	0.0015	0.0116	0.0211	0.0142	0.0092	0.0174	0.0088	0.0034
7	rs7779108	151680952	0.79	0.509607847349147	0.82	0.448736318624531	0.00296691638250173	0.110367133129176	0.0039	0.0039	0.018	0.1467	0.0096	0.1623	0.1959	0.0122	0.0024	0.0109	0.0085	0.0142	0.0042	0.0109	0.0173	0.1338	0.1485	0.0038	0.0015	0.0116	0.0209	0.0143	0.0092	0.0173	0.0088	0.0034
7	rs1406523	151682411	0.79	0.509607847349147	0.82	0.448736318624531	0.0025313234678608	0.117195942938933	0.0039	0.0039	0.0183	0.147	0.0097	0.1623	0.1958	0.0123	0.0025	0.0109	0.0086	0.014	0.0043	0.0109	0.0175	0.1335	0.148	0.0038	0.0016	0.0116	0.0209	0.0142	0.0092	0.0171	0.0088	0.0034
7	rs61729490	151684256	0.79	0.509607847349147	0.82	0.448736318624531	0.00271499828567565	0.118493618503065	0.0037	0.0039	0.0183	0.1471	0.0097	0.1622	0.1959	0.0124	0.0024	0.0109	0.0086	0.0139	0.0043	0.0109	0.0175	0.1336	0.1481	0.0038	0.0016	0.0115	0.0211	0.0142	0.0092	0.017	0.0088	0.0033
7	rs4549697	151691818	0.79	0.509607847349147	0.81	0.49521423796015	0.00283292107009854	0.135479749741166	0.0036	0.004	0.0186	0.1477	0.0099	0.1627	0.1954	0.0125	0.0024	0.0109	0.0086	0.0135	0.0039	0.0108	0.0175	0.1331	0.1484	0.0037	0.0015	0.0115	0.0213	0.014	0.0094	0.0168	0.0087	0.0033
7	rs79289671	151692941	0.79	0.509607847349147	0.81	0.49521423796015	0.00299714276809322	0.139326887209051	0.0036	0.004	0.0187	0.1477	0.0099	0.1627	0.1954	0.0125	0.0024	0.0109	0.0086	0.0135	0.0038	0.0108	0.0175	0.133	0.1484	0.0037	0.0015	0.0116	0.0213	0.014	0.0094	0.0168	0.0087	0.0033
7	rs12671019	151696149	0.8	0.458652199356866	0.81	0.49521423796015	0.00258301177410479	0.173359190580516	0.0036	0.004	0.019	0.1473	0.0099	0.1623	0.1946	0.0128	0.0025	0.0109	0.0084	0.0138	0.0039	0.0106	0.0175	0.1332	0.1484	0.0037	0.0016	0.0116	0.0215	0.0141	0.0096	0.0166	0.0087	0.0035
7	rs11765654	151697032	0.8	0.458652199356866	0.81	0.49521423796015	0.00448275436777663	0.212878157496688	0.0036	0.004	0.0197	0.1473	0.0099	0.1617	0.1945	0.0129	0.0026	0.0108	0.0081	0.0143	0.0038	0.0104	0.0175	0.1331	0.148	0.0039	0.0016	0.0117	0.0213	0.0139	0.0096	0.0169	0.0085	0.0036
7	rs34203255	151699597	0.81	0.411214762386647	0.81	0.49521423796015	0.0228874646913739	0.269483027978752	0.0023	0.0038	0.0197	0.1484	0.0093	0.1595	0.1972	0.0146	0.0027	0.0098	0.0069	0.0157	0.0038	0.0091	0.0188	0.13	0.1434	0.0041	0.0016	0.0135	0.0248	0.0146	0.0107	0.0183	0.0075	0.0035
7	rs9655613	151713518	0.82	0.36720095628419	0.81	0.49521423796015	0.0701614858639563	0.44698107442655	0.0019	0.0038	0.0191	0.1479	0.0091	0.1601	0.1978	0.0151	0.0026	0.0093	0.0064	0.0162	0.0034	0.0085	0.0193	0.1303	0.1434	0.004	0.0016	0.0137	0.0254	0.0146	0.011	0.0186	0.0072	0.0033
7	rs35995263	151716256	0.82	0.36720095628419	0.82	0.448736318624531	0.0686116317338009	0.388443529293688	0.0021	0.0038	0.019	0.1481	0.009	0.1601	0.1978	0.0153	0.0026	0.0092	0.0064	0.016	0.0033	0.0084	0.0194	0.1306	0.1429	0.004	0.0016	0.0138	0.0257	0.0146	0.0111	0.0186	0.0069	0.0033
7	rs7787767	151718123	0.82	0.36720095628419	0.81	0.49521423796015	0.0617632838421111	0.322745919414455	0.0022	0.0038	0.0189	0.1482	0.009	0.1602	0.1978	0.0155	0.0026	0.0092	0.0064	0.0158	0.0033	0.0084	0.0194	0.1308	0.1425	0.004	0.0016	0.0138	0.0259	0.0146	0.0112	0.0186	0.0066	0.0033
7	rs36105131	151732167	0.81	0.411214762386647	0.81	0.49521423796015	0.0727808772382761	0.36771626390783	0.0021	0.0041	0.0189	0.1484	0.0088	0.1603	0.1972	0.0157	0.0025	0.0091	0.0064	0.0156	0.0033	0.0083	0.0202	0.1312	0.1411	0.0039	0.0015	0.0143	0.0263	0.0147	0.0114	0.0186	0.0066	0.0032
7	rs7810799	151734581	0.81	0.411214762386647	0.81	0.49521423796015	0.108283861980568	0.351044096756812	0.0021	0.0041	0.0189	0.1484	0.0088	0.16	0.1972	0.0158	0.0025	0.0091	0.0064	0.0154	0.0033	0.0083	0.0203	0.1314	0.1412	0.0042	0.0016	0.0143	0.0258	0.0147	0.0114	0.0186	0.0066	0.0033
7	rs75086288	151734839	0.81	0.411214762386647	0.82	0.448736318624531	0.113362721357569	0.34594937803244	0.0021	0.0041	0.0189	0.1484	0.0088	0.16	0.1972	0.0158	0.0025	0.0091	0.0064	0.0154	0.0033	0.0083	0.0206	0.1314	0.1409	0.0042	0.0016	0.0143	0.0258	0.0147	0.0114	0.0186	0.0066	0.0033
7	rs117960687	151735821	0.81	0.411214762386647	0.82	0.448736318624531	0.112335445998431	0.338409331429494	0.0021	0.0041	0.0189	0.1484	0.0088	0.16	0.1972	0.0158	0.0025	0.0091	0.0064	0.0154	0.0033	0.0083	0.0206	0.1314	0.1409	0.0042	0.0016	0.0143	0.0258	0.0147	0.0114	0.0186	0.0066	0.0033
7	rs116935246	151740887	0.81	0.411214762386647	0.82	0.448736318624531	0.110709266035742	0.346321435366202	0.0021	0.0041	0.0189	0.1484	0.0088	0.16	0.1971	0.0158	0.0025	0.0091	0.0064	0.0154	0.0033	0.0083	0.0206	0.1314	0.1409	0.0042	0.0016	0.0143	0.0258	0.0147	0.0114	0.0186	0.0066	0.0033
7	rs62481474	151755260	0.81	0.411214762386647	0.84	0.364737902801441	0.103954183279288	0.346197403457613	0.0021	0.0041	0.0189	0.1483	0.0088	0.1601	0.1971	0.0158	0.0025	0.0091	0.0064	0.0153	0.0036	0.0083	0.0206	0.1313	0.1409	0.0041	0.0016	0.0144	0.0259	0.0146	0.0114	0.0186	0.0066	0.0033
7	rs28793074	151757335	0.81	0.411214762386647	0.85	0.32706018639722	0.102928213334878	0.340752715683388	0.0021	0.0041	0.0189	0.1483	0.0088	0.1601	0.1971	0.0158	0.0025	0.0091	0.0064	0.0153	0.0036	0.0083	0.0206	0.1313	0.1408	0.0041	0.0016	0.0144	0.0259	0.0146	0.0114	0.0186	0.0066	0.0033
7	rs56357810	151773816	0.81	0.411214762386647	0.85	0.32706018639722	0.097867790427927	0.354535666146967	0.0022	0.0041	0.0189	0.1484	0.0088	0.1602	0.1971	0.0158	0.0026	0.009	0.0063	0.0152	0.0036	0.0082	0.0206	0.1312	0.1409	0.0041	0.0016	0.0144	0.026	0.0146	0.0114	0.0185	0.0066	0.0033
7	rs76363747	151783400	0.81	0.411214762386647	0.86	0.29215087580064	0.100921168825607	0.373533333279944	0.0022	0.0041	0.0189	0.1485	0.0088	0.1602	0.197	0.0159	0.0027	0.009	0.0063	0.0152	0.0036	0.0082	0.0206	0.1311	0.1408	0.0041	0.0016	0.0144	0.026	0.0146	0.0114	0.0185	0.0065	0.0033
7	rs7797214	151784606	0.81	0.411214762386647	0.87	0.259919603286658	0.101128545467108	0.376832579152721	0.0022	0.0041	0.0189	0.1485	0.0088	0.1602	0.197	0.0159	0.0027	0.009	0.0063	0.0152	0.0036	0.0082	0.0206	0.1311	0.1408	0.0041	0.0016	0.0144	0.026	0.0146	0.0114	0.0185	0.0065	0.0033
7	rs117258146	151800533	0.81	0.411214762386647	0.87	0.259919603286658	0.128953519053315	0.417172482456739	0.0022	0.0041	0.0189	0.1485	0.0087	0.1601	0.1969	0.0162	0.0027	0.0089	0.0063	0.0152	0.0036	0.0082	0.0206	0.1311	0.1408	0.0041	0.0016	0.0144	0.026	0.0146	0.0114	0.0185	0.0065	0.0033
7	rs112483588	151802973	0.81	0.411214762386647	0.87	0.259919603286658	0.146068519890446	0.415605303304628	0.0022	0.0041	0.0189	0.1485	0.0087	0.1601	0.1972	0.0163	0.0026	0.0089	0.0063	0.0152	0.0035	0.0082	0.0206	0.1311	0.1408	0.0041	0.0014	0.0144	0.026	0.0146	0.0115	0.0185	0.0065	0.0033
7	rs17173341	151814764	0.82	0.36720095628419	0.87	0.259919603286658	0.13717903308594	0.395765968581526	0.0026	0.0037	0.0189	0.148	0.0084	0.1588	0.1973	0.0161	0.0024	0.0075	0.0063	0.0159	0.0027	0.0079	0.0208	0.1305	0.1408	0.0044	0.0011	0.0161	0.0275	0.0157	0.0123	0.019	0.006	0.0027
7	rs3735158	151826337	0.82	0.36720095628419	0.87	0.259919603286658	0.123600705245882	0.312465849071451	0.0026	0.0037	0.0189	0.148	0.0084	0.1588	0.1973	0.0161	0.0024	0.0074	0.0063	0.016	0.0027	0.0079	0.0209	0.1305	0.1408	0.0044	0.0011	0.0162	0.0275	0.0158	0.0123	0.019	0.006	0.0027
7	rs117503513	151830712	0.81	0.411214762386647	0.87	0.259919603286658	0.125340066094402	0.322381424346669	0.0026	0.0037	0.0189	0.1481	0.0084	0.1593	0.1972	0.0162	0.0023	0.0075	0.0063	0.0161	0.0027	0.0079	0.0208	0.1296	0.141	0.0044	0.0011	0.0162	0.0276	0.0158	0.0123	0.019	0.006	0.0027
7	rs12703197	151834924	0.81	0.411214762386647	0.87	0.259919603286658	0.117814377124646	0.291499107875393	0.0026	0.0037	0.0189	0.1482	0.0084	0.1594	0.1972	0.0162	0.0023	0.0075	0.0063	0.0161	0.0027	0.0079	0.0207	0.1295	0.141	0.0044	0.0011	0.0162	0.0276	0.0158	0.0123	0.019	0.006	0.0027
7	rs3800836	151847070	0.81	0.411214762386647	0.87	0.259919603286658	0.0895859444481716	0.25578533317104	0.0025	0.0035	0.0188	0.1479	0.0084	0.1601	0.1976	0.0163	0.0021	0.0075	0.0063	0.0159	0.0025	0.008	0.0206	0.1298	0.1412	0.0042	0.0011	0.0161	0.0279	0.0158	0.0124	0.0189	0.0061	0.0027
7	rs56394236	151851663	0.81	0.411214762386647	0.87	0.259919603286658	0.0842812715636974	0.246667283478896	0.0025	0.0035	0.0189	0.1478	0.0084	0.1601	0.1976	0.0162	0.0021	0.0075	0.0062	0.0158	0.0025	0.0079	0.0205	0.1299	0.1413	0.0042	0.0011	0.0161	0.0279	0.0158	0.0124	0.0189	0.006	0.0027
7	rs10487892	151857009	0.82	0.36720095628419	0.87	0.259919603286658	0.0863314808606199	0.249470313126324	0.0024	0.0035	0.019	0.1477	0.0084	0.1601	0.1976	0.0163	0.0021	0.0075	0.0062	0.0157	0.0025	0.008	0.0205	0.1297	0.1412	0.0042	0.0011	0.0163	0.028	0.0159	0.0123	0.019	0.006	0.0027
7	rs74483926	151859683	0.81	0.411214762386647	0.87	0.259919603286658	0.103664165458214	0.252057947031788	0.0024	0.0035	0.019	0.1477	0.0084	0.1601	0.1976	0.0163	0.0021	0.0075	0.0062	0.0156	0.0025	0.0079	0.0205	0.1297	0.1412	0.0043	0.0011	0.0163	0.028	0.0159	0.0124	0.019	0.006	0.0027
7	rs34964784	151864873	0.82	0.36720095628419	0.88	0.230271256315472	0.10698955677365	0.268677895816773	0.0024	0.0035	0.019	0.1477	0.0084	0.1601	0.1976	0.0163	0.0021	0.0075	0.0062	0.0156	0.0025	0.0079	0.0205	0.1297	0.1412	0.0043	0.0011	0.0164	0.028	0.016	0.0124	0.019	0.006	0.0027
7	rs6464211	151873853	0.82	0.36720095628419	0.88	0.230271256315472	0.132659959346982	0.290203331382721	0.0024	0.0036	0.0191	0.1477	0.0083	0.1601	0.1976	0.0165	0.0021	0.0075	0.0062	0.0156	0.0022	0.0079	0.0205	0.1296	0.1411	0.0043	0.0011	0.0166	0.028	0.016	0.0124	0.0191	0.006	0.0028
7	rs13231116	151877127	0.82	0.36720095628419	0.89	0.20310604818777	0.137116512525683	0.318864238315384	0.0024	0.0036	0.0191	0.1477	0.0083	0.1601	0.1976	0.0165	0.0021	0.0075	0.0062	0.0156	0.0022	0.0079	0.0205	0.1296	0.1412	0.0043	0.0011	0.0166	0.028	0.016	0.0123	0.0191	0.006	0.0028
7	rs3735156	151949068	0.82	0.36720095628419	0.89	0.20310604818777	0.156980444571151	0.319348690478575	0.0022	0.0035	0.019	0.1474	0.0083	0.1593	0.1974	0.0168	0.0021	0.0074	0.0063	0.0156	0.0023	0.008	0.0204	0.1299	0.1415	0.0042	0.001	0.0168	0.028	0.0159	0.0125	0.0192	0.0061	0.0028
7	rs77652527	151949735	0.82	0.36720095628419	0.89	0.20310604818777	0.157014321256266	0.31959099796128	0.0022	0.0035	0.019	0.1474	0.0083	0.1593	0.1974	0.0168	0.0021	0.0074	0.0063	0.0156	0.0023	0.008	0.0204	0.1299	0.1415	0.0042	0.001	0.0168	0.028	0.0159	0.0125	0.0192	0.0061	0.0028
7	rs78717543	151994781	0.82	0.36720095628419	0.89	0.20310604818777	0.163806763878607	0.335947685820049	0.0022	0.0035	0.019	0.1472	0.0083	0.1592	0.1973	0.0168	0.0021	0.0074	0.0063	0.0156	0.0023	0.0081	0.0204	0.1299	0.1415	0.0042	0.001	0.0169	0.0281	0.0159	0.0126	0.0192	0.0061	0.0029
7	rs112968555	152004186	0.82	0.36720095628419	0.89	0.20310604818777	0.164746095786783	0.335333090830472	0.0022	0.0035	0.019	0.1472	0.0083	0.1592	0.1973	0.0168	0.0021	0.0074	0.0063	0.0156	0.0023	0.0081	0.0204	0.1299	0.1415	0.0042	0.001	0.017	0.0281	0.0159	0.0126	0.0192	0.0061	0.0029
7	rs75797448	152017865	0.82	0.36720095628419	0.9	0.178319663885856	0.164746095786783	0.333859399609434	0.0022	0.0035	0.019	0.1472	0.0083	0.1592	0.1973	0.0168	0.0021	0.0074	0.0063	0.0156	0.0023	0.0081	0.0204	0.1299	0.1415	0.0042	0.001	0.017	0.0281	0.0159	0.0126	0.0192	0.0061	0.0029
7	rs79669552	152017867	0.82	0.36720095628419	0.9	0.178319663885856	0.164746095786783	0.333859399609434	0.0022	0.0035	0.019	0.1472	0.0083	0.1592	0.1973	0.0168	0.0021	0.0074	0.0063	0.0156	0.0023	0.0081	0.0204	0.1299	0.1415	0.0042	0.001	0.017	0.0281	0.0159	0.0126	0.0192	0.0061	0.0029
7	rs76520526	152019632	0.82	0.36720095628419	0.9	0.178319663885856	0.164780946214487	0.33373667732889	0.0022	0.0035	0.019	0.1472	0.0083	0.1592	0.1973	0.0168	0.0021	0.0074	0.0063	0.0156	0.0023	0.0081	0.0204	0.1299	0.1415	0.0042	0.001	0.017	0.0281	0.0159	0.0126	0.0192	0.0061	0.0029
7	rs73164514	152019814	0.82	0.36720095628419	0.9	0.178319663885856	0.164815800953621	0.33373667732889	0.0022	0.0035	0.019	0.1472	0.0083	0.1592	0.1973	0.0168	0.0021	0.0074	0.0063	0.0156	0.0023	0.0081	0.0204	0.1299	0.1415	0.0042	0.001	0.017	0.0281	0.0159	0.0126	0.0192	0.0061	0.0029
7	rs76770632	152035542	0.82	0.36720095628419	0.9	0.178319663885856	0.165723537551898	0.334841650569436	0.0022	0.0035	0.019	0.1471	0.0083	0.1592	0.1973	0.0168	0.0021	0.0074	0.0063	0.0156	0.0023	0.0081	0.0204	0.1299	0.1415	0.0042	0.001	0.017	0.0281	0.0159	0.0126	0.0192	0.0061	0.0029
7	rs116089370	152050876	0.82	0.36720095628419	0.9	0.178319663885856	0.173090393637385	0.350297192764803	0.0022	0.0035	0.019	0.1469	0.0083	0.1591	0.1972	0.0168	0.0021	0.0074	0.0064	0.0156	0.0023	0.0081	0.0204	0.1298	0.1415	0.0042	0.001	0.0171	0.028	0.0159	0.0126	0.0192	0.0062	0.0029
7	rs9690324	152059391	0.82	0.36720095628419	0.9	0.178319663885856	0.172982814249206	0.347562457504196	0.0022	0.0035	0.019	0.1469	0.0083	0.1591	0.1972	0.0168	0.0021	0.0074	0.0064	0.0156	0.0023	0.0081	0.0204	0.1298	0.1415	0.0042	0.001	0.0171	0.028	0.0159	0.0126	0.0192	0.0062	0.0029
7	rs80168150	152070280	0.82	0.36720095628419	0.89	0.20310604818777	0.172911116233348	0.347562457504196	0.0022	0.0035	0.019	0.1469	0.0083	0.1591	0.1972	0.0168	0.0021	0.0074	0.0064	0.0156	0.0023	0.0081	0.0204	0.1298	0.1415	0.0042	0.001	0.0171	0.028	0.0159	0.0126	0.0192	0.0062	0.0029
7	rs118184003	152081438	0.82	0.36720095628419	0.89	0.20310604818777	0.173054529526058	0.350546110054238	0.0022	0.0035	0.019	0.1469	0.0083	0.1591	0.1972	0.0168	0.0021	0.0074	0.0064	0.0156	0.0023	0.0081	0.0204	0.1298	0.1415	0.0042	0.001	0.0171	0.028	0.0159	0.0126	0.0192	0.0062	0.0029
7	rs10238609	152087747	0.82	0.36720095628419	0.89	0.20310604818777	0.172803601573726	0.351044096756812	0.0022	0.0035	0.019	0.1469	0.0083	0.1591	0.1972	0.0168	0.0021	0.0074	0.0064	0.0156	0.0023	0.0081	0.0204	0.1298	0.1415	0.0042	0.001	0.0171	0.028	0.0159	0.0126	0.0192	0.0062	0.0029
7	rs11763960	152091841	0.82	0.36720095628419	0.89	0.20310604818777	0.173198011863111	0.35154228611399	0.0022	0.0035	0.019	0.1469	0.0083	0.1591	0.1972	0.0168	0.0021	0.0074	0.0064	0.0156	0.0023	0.0081	0.0204	0.1298	0.1415	0.0042	0.001	0.0171	0.028	0.0159	0.0126	0.0192	0.0062	0.0029
7	rs73164557	152117313	0.82	0.36720095628419	0.89	0.20310604818777	0.193011111973003	0.382944786542925	0.0022	0.0035	0.0189	0.1469	0.0083	0.1591	0.1972	0.0169	0.0021	0.0075	0.0064	0.0156	0.0023	0.008	0.0204	0.1298	0.1415	0.0042	0.001	0.0171	0.0279	0.0159	0.0126	0.0192	0.0062	0.0029
7	rs71541758	152125934	0.82	0.36720095628419	0.89	0.20310604818777	0.21519468993789	0.482207788969867	0.0022	0.0035	0.0189	0.1469	0.0082	0.1591	0.1971	0.0169	0.0022	0.0075	0.0064	0.0157	0.0023	0.0079	0.0205	0.1297	0.1415	0.0043	0.0011	0.0171	0.0279	0.0159	0.0126	0.0192	0.0062	0.003
7	rs35581269	152131320	0.82	0.36720095628419	0.89	0.20310604818777	0.236595925180706	0.495423849566471	0.0023	0.0035	0.0188	0.1468	0.0082	0.1591	0.197	0.017	0.0023	0.0076	0.0065	0.0157	0.0023	0.0079	0.0205	0.1295	0.1414	0.0043	0.0011	0.0172	0.0278	0.0159	0.0126	0.0192	0.0062	0.003
7	rs67470715	152138606	0.82	0.36720095628419	0.89	0.20310604818777	0.278824520779524	0.547352863354376	0.0023	0.0037	0.0187	0.1466	0.0082	0.1586	0.1964	0.0172	0.0025	0.0076	0.0065	0.0157	0.0023	0.0079	0.0205	0.1291	0.1412	0.0043	0.0011	0.0172	0.028	0.0161	0.0131	0.0191	0.0063	0.0031
7	rs62492060	152142497	0.82	0.36720095628419	0.89	0.20310604818777	0.302815531507151	0.563249930789998	0.0024	0.0037	0.0186	0.1468	0.0081	0.1581	0.1954	0.0175	0.0025	0.0079	0.0066	0.0158	0.0023	0.008	0.0206	0.1287	0.1411	0.0044	0.0011	0.0173	0.0283	0.0162	0.0134	0.0192	0.0066	0.003
7	rs77000945	152152640	0.82	0.36720095628419	0.89	0.20310604818777	0.321512209076367	0.580252453974612	0.0024	0.0037	0.0186	0.1468	0.0082	0.1578	0.1948	0.0177	0.0024	0.0081	0.0066	0.0159	0.0022	0.008	0.0207	0.1284	0.141	0.0044	0.0011	0.0173	0.0285	0.0163	0.0136	0.0192	0.0067	0.003
7	rs11772351	152156146	0.82	0.36720095628419	0.89	0.20310604818777	0.319193191547623	0.592083588769564	0.0024	0.0038	0.0186	0.1468	0.0082	0.1578	0.1947	0.0177	0.0024	0.0081	0.0067	0.0159	0.0022	0.008	0.0207	0.1284	0.141	0.0044	0.0011	0.0174	0.0285	0.0163	0.0137	0.0192	0.0067	0.003
7	rs10280653	152157659	0.82	0.36720095628419	0.9	0.178319663885856	0.330005154847749	0.629653692671929	0.0024	0.0038	0.0186	0.1468	0.0082	0.1578	0.1947	0.0177	0.0024	0.0081	0.0067	0.0159	0.0022	0.008	0.0207	0.1284	0.1409	0.0044	0.0011	0.0174	0.0285	0.0163	0.0137	0.0192	0.0067	0.003
7	rs117195373	152162064	0.82	0.36720095628419	0.9	0.178319663885856	0.352298122707836	0.66819707515387	0.0025	0.0038	0.0185	0.1468	0.0082	0.1577	0.1944	0.0178	0.0024	0.0082	0.0067	0.016	0.0022	0.0081	0.0206	0.1284	0.1409	0.0045	0.0011	0.0174	0.0285	0.0163	0.0137	0.0192	0.0068	0.003
7	rs77461343	152171292	0.82	0.36720095628419	0.91	0.155803491158275	0.343823612128163	0.673640811493685	0.0025	0.0038	0.0184	0.1467	0.0083	0.1575	0.1938	0.0179	0.0023	0.0084	0.0068	0.0161	0.0021	0.0082	0.0206	0.1283	0.1406	0.0045	0.0012	0.0177	0.0287	0.0163	0.0138	0.0192	0.007	0.0029
7	rs74683995	152173866	0.82	0.36720095628419	0.92	0.135444945858012	0.373321099311305	0.666727529195561	0.0025	0.0038	0.0183	0.1467	0.0083	0.1574	0.1936	0.018	0.0023	0.0084	0.0068	0.0161	0.0021	0.0082	0.0206	0.1281	0.1406	0.0045	0.0012	0.0177	0.0288	0.0163	0.0138	0.0192	0.007	0.0029
7	rs12536208	152176360	0.82	0.36720095628419	0.93	0.117127898734063	0.375725865244495	0.568903781967514	0.0025	0.0038	0.0183	0.1467	0.0084	0.1574	0.1934	0.0181	0.0023	0.0085	0.0069	0.0162	0.002	0.0083	0.0206	0.128	0.1405	0.0046	0.0012	0.0178	0.0289	0.0164	0.0139	0.0191	0.0071	0.003
7	rs2014611	152180687	0.82	0.36720095628419	0.93	0.117127898734063	0.374795818902412	0.577694275554877	0.0026	0.0038	0.0182	0.1464	0.0085	0.1573	0.1934	0.0182	0.0022	0.0085	0.0069	0.0161	0.002	0.0083	0.0206	0.1278	0.1404	0.0046	0.0012	0.0178	0.029	0.0164	0.0139	0.0191	0.0072	0.003
7	rs10248766	152195844	0.82	0.36720095628419	0.93	0.117127898734063	0.422086549747106	0.768419719116726	0.0028	0.0039	0.0178	0.1463	0.0088	0.1575	0.1918	0.0184	0.0021	0.0088	0.0072	0.0161	0.002	0.0087	0.0199	0.1266	0.1402	0.0046	0.0013	0.0182	0.0298	0.0164	0.0145	0.0191	0.0075	0.003
7	rs12234680	152196383	0.82	0.36720095628419	0.94	0.100733208212114	0.466180104381573	0.923876544277916	0.0031	0.0041	0.0178	0.1453	0.0091	0.1569	0.1908	0.0188	0.0021	0.0089	0.0074	0.0161	0.002	0.009	0.0197	0.1257	0.14	0.0047	0.0013	0.0186	0.0303	0.0165	0.0147	0.0192	0.0078	0.003
7	rs73476932	152198333	0.82	0.36720095628419	0.94	0.100733208212114	0.334217675143371	0.98955216369835	0.0035	0.0044	0.0183	0.1425	0.0097	0.154	0.1872	0.0195	0.0022	0.0096	0.0082	0.017	0.0024	0.0099	0.0198	0.1245	0.1383	0.0046	0.0018	0.0195	0.0311	0.0169	0.016	0.0203	0.0091	0.0029
7	rs11525822	152198961	0.81	0.411214762386647	0.95	0.0861393601425535	0.366046003093585	0.950737198969043	0.0033	0.0048	0.0185	0.1415	0.0099	0.153	0.1859	0.0197	0.0023	0.0098	0.0084	0.0172	0.0025	0.0102	0.0198	0.124	0.1376	0.0047	0.0019	0.0197	0.0313	0.017	0.0165	0.0207	0.0096	0.003
7	rs4726163	152201266	0.81	0.411214762386647	0.95	0.0861393601425535	0.409927747711478	1.08965321671563	0.0034	0.0049	0.0192	0.1404	0.0103	0.1514	0.184	0.0198	0.0022	0.0099	0.009	0.0173	0.0027	0.011	0.0199	0.1233	0.1368	0.0047	0.0023	0.0199	0.0316	0.0174	0.0175	0.0209	0.0105	0.0029
7	rs116854726	152211419	0.81	0.411214762386647	0.97	0.0618608265030667	0.487876518408461	1.2019145342621	0.0035	0.005	0.0189	0.1396	0.0106	0.1519	0.1834	0.0199	0.0022	0.01	0.0089	0.0175	0.0028	0.0113	0.0198	0.1224	0.1362	0.0047	0.0024	0.0199	0.0317	0.0172	0.0181	0.0212	0.0112	0.0029
7	rs869337	152216615	0.81	0.411214762386647	0.97	0.0618608265030667	0.484268623120138	1.1619695939324	0.0035	0.005	0.0189	0.1395	0.0106	0.1519	0.1833	0.0199	0.0022	0.01	0.0089	0.0175	0.0028	0.0113	0.0197	0.1223	0.1362	0.0047	0.0024	0.0199	0.0317	0.0172	0.0181	0.0212	0.0113	0.0029
7	rs116963641	152216674	0.81	0.411214762386647	0.97	0.0618608265030667	0.48557343492309	1.16427385360721	0.0035	0.005	0.0189	0.1395	0.0106	0.1519	0.1833	0.0199	0.0022	0.01	0.0089	0.0175	0.0028	0.0113	0.0197	0.1223	0.1362	0.0047	0.0024	0.0199	0.0317	0.0172	0.0181	0.0212	0.0113	0.0029
7	rs6970349	152227626	0.81	0.411214762386647	0.96	0.0732232110783407	0.897962285880847	1.35687276386803	0.0036	0.005	0.0188	0.1382	0.0112	0.1518	0.1811	0.0202	0.0021	0.01	0.0094	0.018	0.003	0.0118	0.0195	0.1211	0.1353	0.0043	0.0026	0.0201	0.032	0.0174	0.0198	0.022	0.012	0.0028
7	rs62492141	152228456	0.81	0.411214762386647	0.96	0.0732232110783407	1.0160871298627	1.36871456066171	0.0036	0.0051	0.0188	0.1382	0.0112	0.1518	0.1808	0.0202	0.0021	0.01	0.0094	0.0179	0.0031	0.0119	0.0195	0.121	0.1352	0.0046	0.0026	0.0201	0.032	0.0174	0.0198	0.022	0.012	0.0028
7	rs12532839	152231124	0.81	0.411214762386647	0.96	0.0732232110783407	1.06052990934119	1.38667883542334	0.0036	0.0052	0.0189	0.1381	0.0113	0.1518	0.1804	0.0203	0.002	0.01	0.0094	0.018	0.0031	0.0119	0.0195	0.1206	0.1352	0.0046	0.0023	0.0201	0.0321	0.0174	0.0201	0.0222	0.012	0.0028
7	rs11764078	152237974	0.81	0.411214762386647	0.96	0.0732232110783407	1.09636621239975	1.38956349762024	0.0036	0.0052	0.0189	0.1378	0.0113	0.1518	0.1802	0.0203	0.0021	0.01	0.0095	0.0181	0.0032	0.012	0.0196	0.1202	0.1353	0.0046	0.0023	0.0201	0.0322	0.0173	0.0203	0.0222	0.012	0.0028
7	rs34845804	152244042	0.81	0.411214762386647	0.96	0.0732232110783407	1.20918335017639	1.47243978849489	0.0039	0.0053	0.0189	0.1374	0.0113	0.1515	0.1797	0.0204	0.0024	0.01	0.0097	0.018	0.0034	0.0119	0.0195	0.1198	0.1352	0.0045	0.0023	0.0198	0.0325	0.0172	0.0209	0.0224	0.0122	0.0028
7	rs4726169	152247405	0.81	0.411214762386647	0.97	0.0618608265030667	1.34441792480536	1.5193280602358	0.0039	0.0053	0.0195	0.1372	0.0113	0.1504	0.1789	0.0204	0.0024	0.0101	0.0096	0.0178	0.0035	0.012	0.0197	0.1204	0.1348	0.0045	0.0023	0.0197	0.0327	0.0172	0.0212	0.0227	0.0124	0.0027
7	rs116852568	152248770	0.8	0.458652199356866	0.97	0.0618608265030667	1.44269951574834	1.51399204853066	0.0038	0.0053	0.02	0.137	0.0114	0.1496	0.1782	0.0205	0.0024	0.0102	0.0096	0.0177	0.0037	0.012	0.0199	0.1209	0.1345	0.0046	0.0022	0.0196	0.0328	0.0173	0.0215	0.0229	0.0126	0.0027
7	rs7784546	152248829	0.8	0.458652199356866	0.97	0.0618608265030667	1.47140700584563	1.50229766682705	0.0038	0.0053	0.02	0.137	0.0114	0.1495	0.1782	0.0205	0.0024	0.0101	0.0096	0.0177	0.0037	0.012	0.0199	0.1209	0.1345	0.0046	0.0022	0.0195	0.0328	0.0173	0.0216	0.0229	0.0126	0.0027
7	rs35707820	152249045	0.8	0.458652199356866	0.97	0.0618608265030667	1.49670861326009	1.52415022560931	0.0038	0.0053	0.0201	0.137	0.0114	0.1496	0.1782	0.0206	0.0024	0.0102	0.0096	0.0177	0.0037	0.012	0.02	0.1209	0.1339	0.0046	0.0022	0.0195	0.0328	0.0172	0.0216	0.023	0.0126	0.0027
7	rs117303820	152250217	0.8	0.458652199356866	0.97	0.0618608265030667	1.44200676721259	1.51381996849234	0.0037	0.0053	0.0206	0.1379	0.0114	0.1502	0.1785	0.0206	0.0024	0.0103	0.0095	0.0171	0.0037	0.012	0.02	0.1204	0.1344	0.0043	0.0021	0.0193	0.0327	0.0167	0.0215	0.0231	0.0125	0.0026
7	rs7777239	152250617	0.8	0.458652199356866	0.97	0.0618608265030667	1.41321914320569	1.5320775673277	0.0037	0.0053	0.0207	0.1381	0.0114	0.1503	0.1786	0.0206	0.0024	0.0103	0.0095	0.0169	0.0037	0.012	0.0201	0.1203	0.1346	0.0042	0.002	0.0192	0.0327	0.0165	0.0214	0.0231	0.0125	0.0026
7	rs62492149	152251159	0.8	0.458652199356866	0.97	0.0618608265030667	1.32317695167331	1.51381996849234	0.0036	0.0053	0.0209	0.1385	0.0115	0.1504	0.1785	0.0207	0.0023	0.0103	0.0096	0.0167	0.0037	0.012	0.0201	0.1201	0.1348	0.0041	0.002	0.0192	0.0326	0.0165	0.0214	0.0232	0.0125	0.0025
7	rs28397608	152253276	0.81	0.411214762386647	0.97	0.0618608265030667	1.28866174200482	1.43260956348941	0.0035	0.0051	0.0217	0.1399	0.0116	0.1489	0.1786	0.0208	0.0022	0.0102	0.0096	0.0162	0.0037	0.0119	0.0201	0.1197	0.1359	0.0038	0.0019	0.0191	0.0321	0.0163	0.0213	0.0236	0.0128	0.0025
7	rs62492150	152253627	0.81	0.411214762386647	0.97	0.0618608265030667	1.25186754337328	1.40213174545679	0.0035	0.0052	0.0216	0.14	0.0116	0.1487	0.1787	0.0208	0.0022	0.0102	0.0096	0.0161	0.0037	0.0118	0.0201	0.1204	0.1361	0.0037	0.0019	0.019	0.032	0.0163	0.0212	0.0235	0.0127	0.0024
7	rs111748411	152254171	0.81	0.411214762386647	0.97	0.0618608265030667	1.32106946967551	1.36431417891759	0.0035	0.0051	0.0215	0.1406	0.0116	0.1488	0.1786	0.0206	0.0022	0.0101	0.0095	0.0158	0.0036	0.0117	0.0201	0.1213	0.1361	0.0036	0.0018	0.0189	0.0319	0.0162	0.0212	0.0236	0.0127	0.0024
7	rs75472390	152254508	0.81	0.411214762386647	0.98	0.0519283998033082	1.36287804074653	1.34234787379917	0.0035	0.0051	0.0215	0.141	0.0116	0.1488	0.1785	0.0206	0.0021	0.0101	0.0094	0.0157	0.0036	0.0117	0.0201	0.1219	0.1361	0.0036	0.0017	0.0189	0.0318	0.0161	0.0213	0.0237	0.0127	0.0023
7	rs10155833	152255539	0.81	0.411214762386647	0.98	0.0519283998033082	1.45429647708187	1.28150084684303	0.0034	0.005	0.0217	0.1421	0.0115	0.1489	0.1783	0.0203	0.002	0.0099	0.0092	0.0152	0.0035	0.0116	0.02	0.1236	0.136	0.0034	0.0016	0.0187	0.0315	0.0159	0.0213	0.0239	0.0126	0.0022
7	rs77553840	152255621	0.82	0.36720095628419	0.98	0.0519283998033082	1.46304150428111	1.27898999935361	0.0034	0.0049	0.0216	0.1424	0.0115	0.1487	0.1783	0.0203	0.0021	0.0099	0.0092	0.0152	0.0035	0.0116	0.02	0.1237	0.1362	0.0033	0.0016	0.0187	0.0315	0.0158	0.0214	0.0239	0.0126	0.0022
7	rs13224868	152259186	0.82	0.36720095628419	0.98	0.0519283998033082	1.80445514335079	1.20025917067854	0.0033	0.0046	0.022	0.1445	0.0113	0.1493	0.1791	0.0202	0.0021	0.0098	0.0092	0.0149	0.0035	0.0111	0.0198	0.1239	0.1367	0.0029	0.0015	0.0182	0.0308	0.0149	0.0217	0.0236	0.0124	0.0021
7	rs6464244	152261606	0.82	0.36720095628419	0.98	0.0519283998033082	1.90204522470013	1.21086046007381	0.0033	0.0046	0.0221	0.145	0.0115	0.1491	0.1791	0.0203	0.0021	0.0096	0.0093	0.0148	0.0034	0.011	0.0198	0.1237	0.1368	0.0029	0.0015	0.0179	0.0311	0.0148	0.0217	0.0236	0.0123	0.0021
7	rs12538659	152262085	0.82	0.36720095628419	0.99	0.0433032320256267	1.92216732659566	1.22164418409275	0.0033	0.0046	0.0221	0.1451	0.0115	0.1493	0.1792	0.0203	0.0021	0.0096	0.0093	0.0148	0.0033	0.011	0.0198	0.1237	0.1367	0.0028	0.0015	0.0179	0.0312	0.0147	0.0217	0.0236	0.0123	0.0021
7	rs10952362	152262798	0.82	0.36720095628419	0.99	0.0433032320256267	1.94544023233308	1.22945209161369	0.0032	0.0046	0.0222	0.1453	0.0116	0.1494	0.1793	0.0203	0.0021	0.0095	0.0093	0.0148	0.0033	0.0109	0.0199	0.1232	0.1367	0.0028	0.0015	0.0178	0.0312	0.0148	0.0217	0.0236	0.0124	0.0021
7	rs34837268	152269676	0.83	0.326509998324372	0.99	0.0433032320256267	1.97698602408217	1.20655169870049	0.0031	0.0046	0.0222	0.1455	0.0116	0.1496	0.1793	0.0202	0.0021	0.0096	0.0093	0.0149	0.0032	0.0107	0.0199	0.1232	0.137	0.0027	0.0015	0.0177	0.0311	0.0147	0.0217	0.0236	0.0123	0.0021
7	rs35749833	152273160	0.83	0.326509998324372	0.99	0.0433032320256267	1.97167971316043	1.19083134020081	0.0031	0.0046	0.0223	0.1459	0.0115	0.1494	0.1792	0.0202	0.0021	0.0096	0.0093	0.015	0.0032	0.0107	0.0199	0.1232	0.1372	0.0027	0.0014	0.0177	0.0311	0.0147	0.0217	0.0236	0.0123	0.0021
7	rs112369813	152274059	0.83	0.326509998324372	0.99	0.0433032320256267	1.91034781743422	1.15966615625275	0.0031	0.0046	0.0223	0.1461	0.0115	0.1498	0.1791	0.0201	0.0021	0.0096	0.0093	0.0149	0.0032	0.0106	0.0199	0.1232	0.1377	0.0027	0.0014	0.0176	0.0309	0.0146	0.0216	0.0235	0.0123	0.002
7	rs78588547	152276500	0.83	0.326509998324372	0.99	0.0433032320256267	1.63775798207737	1.01773516888926	0.003	0.0046	0.0228	0.1471	0.0115	0.1516	0.1788	0.0194	0.0018	0.0095	0.0092	0.0143	0.0031	0.0104	0.0197	0.1234	0.1401	0.0025	0.0011	0.0172	0.0302	0.0141	0.021	0.023	0.0123	0.0018
7	rs10229374	152277144	0.84	0.289034762536342	1	0.0358647470334966	1.57467491186772	0.986997673739614	0.003	0.0045	0.0229	0.1476	0.0115	0.1524	0.1786	0.0192	0.0018	0.0096	0.0091	0.014	0.0031	0.0104	0.0193	0.1235	0.141	0.0025	0.001	0.0171	0.0301	0.0138	0.0208	0.0228	0.0123	0.0018
7	rs7789371	152277531	0.84	0.289034762536342	1	0.0358647470334966	1.59454317353983	0.974881413662961	0.0029	0.0045	0.0229	0.1478	0.0114	0.1529	0.1786	0.0191	0.0017	0.0096	0.0091	0.0139	0.003	0.0103	0.0191	0.1235	0.1415	0.0024	9e-04	0.017	0.03	0.0137	0.0207	0.0228	0.0122	0.0017
7	rs79587751	152278310	0.84	0.289034762536342	1.01	0.0294955121051703	1.56253208853846	0.940923280685016	0.0029	0.0045	0.023	0.1479	0.0113	0.1537	0.1786	0.019	0.0017	0.0094	0.009	0.0137	0.003	0.0102	0.0189	0.1235	0.1423	0.0024	9e-04	0.0169	0.0299	0.0136	0.0205	0.0227	0.0122	0.0016
7	rs79936639	152287759	0.85	0.254661707966279	1.01	0.0294955121051703	1.14008412289109	0.748612007959076	0.0031	0.0042	0.0231	0.1514	0.0106	0.1559	0.1829	0.0178	0.0015	0.0091	0.0085	0.0115	0.0027	0.0095	0.0181	0.124	0.1469	0.0022	6e-04	0.0157	0.0293	0.0124	0.019	0.0204	0.0117	0.0012
7	rs34476501	152289794	0.84	0.289034762536342	1.01	0.0294955121051703	1.15714118433749	0.793220578548319	0.0032	0.0042	0.0231	0.1516	0.0105	0.1562	0.1839	0.0177	0.0015	0.0092	0.0084	0.0113	0.0025	0.0094	0.018	0.1239	0.1475	0.0019	5e-04	0.0156	0.0293	0.0123	0.0189	0.0202	0.0116	0.0011
7	rs55877012	152291557	0.84	0.289034762536342	1.01	0.0294955121051703	1.06105732937272	0.74966758229767	0.0032	0.004	0.0231	0.1518	0.0105	0.1565	0.1848	0.0176	0.0015	0.0092	0.0084	0.0112	0.0024	0.0093	0.0179	0.1237	0.1481	0.0017	5e-04	0.0155	0.0293	0.0123	0.0188	0.0201	0.0115	0.0011
7	Affx-29997569	152292174	0.84	0.289034762536342	1.01	0.0294955121051703	1.07471882017995	0.748159718424209	0.0032	0.004	0.0231	0.1519	0.0104	0.1566	0.1849	0.0176	0.0015	0.0091	0.0083	0.0112	0.0024	0.0093	0.0178	0.1237	0.1484	0.0016	5e-04	0.0155	0.0292	0.0122	0.0187	0.02	0.0114	0.0011
7	rs76190657	152297568	0.84	0.289034762536342	1.03	0.0195166737865975	1.07127481095185	0.737773616337841	0.0033	0.0039	0.0232	0.1518	0.0102	0.1569	0.1857	0.0177	0.0014	0.0091	0.0083	0.0112	0.0023	0.0092	0.0176	0.1238	0.1493	0.0014	4e-04	0.0154	0.029	0.0121	0.0185	0.0196	0.0112	0.001
7	rs12539195	152298331	0.84	0.289034762536342	1.03	0.0195166737865975	1.06554465402536	0.738224523115063	0.0033	0.0038	0.0232	0.1518	0.0102	0.1569	0.1858	0.0177	0.0014	0.0091	0.0082	0.0112	0.0023	0.0092	0.0176	0.1238	0.1495	0.0014	4e-04	0.0154	0.029	0.0121	0.0185	0.0196	0.0112	0.001
7	rs35433332	152304615	0.84	0.289034762536342	1.04	0.0156965135294062	1.00694701944887	0.699968652902288	0.0034	0.0037	0.0232	0.1517	0.01	0.1572	0.1867	0.0179	0.0014	0.0091	0.0081	0.0112	0.0023	0.0091	0.0173	0.1238	0.1505	0.0014	4e-04	0.0154	0.0288	0.0118	0.0183	0.0192	0.011	0.001
7	rs57653452	152305866	0.84	0.289034762536342	1.04	0.0156965135294062	1.02560763186739	0.71083131663907	0.0034	0.0037	0.0232	0.1517	0.0099	0.1573	0.1868	0.0178	0.0014	0.0091	0.0081	0.0111	0.0023	0.009	0.0172	0.1238	0.1507	0.0014	4e-04	0.0154	0.0288	0.0117	0.0183	0.0191	0.011	9e-04
7	rs6464258	152306438	0.84	0.289034762536342	1.04	0.0156965135294062	1.01954495698375	0.703535806062254	0.0034	0.0037	0.0232	0.1517	0.0099	0.1573	0.187	0.0178	0.0014	0.0091	0.0081	0.0111	0.0022	0.009	0.0172	0.1238	0.1508	0.0014	4e-04	0.0154	0.0288	0.0117	0.0182	0.0191	0.0109	9e-04
7	rs117155433	152308185	0.85	0.254661707966279	1.05	0.0125260333142508	0.979303899099328	0.708000448933096	0.0035	0.0037	0.0232	0.1517	0.0099	0.1574	0.1876	0.0178	0.0014	0.009	0.008	0.0109	0.0022	0.0089	0.017	0.124	0.1515	0.0014	4e-04	0.0154	0.0287	0.0115	0.0181	0.0188	0.0108	9e-04
7	rs7778071	152308916	0.85	0.254661707966279	1.06	0.00991668488433966	0.922396916977944	0.656607935514291	0.0036	0.0037	0.0233	0.1516	0.0098	0.1574	0.1881	0.0177	0.0013	0.009	0.008	0.0108	0.0021	0.0088	0.0169	0.1241	0.152	0.0014	4e-04	0.0154	0.0286	0.0114	0.018	0.0187	0.0107	9e-04
7	rs17813078	152315710	0.85	0.254661707966279	1.06	0.00991668488433966	0.732639657281844	0.525176609569361	0.0036	0.0039	0.0237	0.1514	0.0087	0.1601	0.1911	0.0168	0.0011	0.0088	0.0077	0.0099	0.0017	0.0082	0.0159	0.1234	0.1576	0.0015	3e-04	0.0152	0.0278	0.0109	0.0172	0.0167	0.0102	8e-04
7	rs113985228	152316249	0.85	0.254661707966279	1.05	0.0125260333142508	0.721547318476525	0.513002198907397	0.0036	0.0039	0.0237	0.1514	0.0087	0.1601	0.1911	0.0168	0.0011	0.0088	0.0077	0.0099	0.0017	0.0082	0.0159	0.1234	0.1576	0.0015	3e-04	0.0152	0.0278	0.0109	0.0172	0.0167	0.0102	8e-04
7	rs77508070	152317733	0.85	0.254661707966279	1.05	0.0125260333142508	0.685652099408911	0.521710678767445	0.0036	0.0039	0.0237	0.1516	0.0087	0.1603	0.1911	0.0168	0.0011	0.0089	0.0077	0.0098	0.0017	0.0082	0.0158	0.1235	0.1576	0.0015	3e-04	0.0153	0.0279	0.0108	0.0172	0.0167	0.0102	8e-04
7	rs6955085	152320069	0.85	0.254661707966279	1.04	0.0156965135294062	0.633075048610521	0.543711031230081	0.0035	0.0039	0.0235	0.1518	0.0087	0.1605	0.1912	0.0168	0.001	0.0089	0.0077	0.0097	0.0017	0.0082	0.0158	0.1237	0.1575	0.0015	3e-04	0.0153	0.028	0.0105	0.0171	0.0167	0.0101	8e-04
7	rs1004082	152323632	0.86	0.223270892544248	1.04	0.0156965135294062	0.709639973591071	0.537980390952681	0.0035	0.004	0.0236	0.1521	0.0087	0.1605	0.1912	0.0168	7e-04	0.0089	0.0077	0.0097	0.0017	0.0082	0.0156	0.1234	0.1583	0.0015	4e-04	0.0148	0.028	0.0104	0.0173	0.0165	0.0101	9e-04
7	rs6975679	152323673	0.86	0.223270892544248	1.04	0.0156965135294062	0.713648872280811	0.537840807472134	0.0036	0.004	0.0236	0.1521	0.0087	0.1603	0.1911	0.0168	7e-04	0.0089	0.0077	0.0097	0.0017	0.0082	0.0156	0.1233	0.1586	0.0015	4e-04	0.0148	0.028	0.0104	0.0173	0.0165	0.0101	9e-04
7	rs17756970	152323816	0.86	0.223270892544248	1.04	0.0156965135294062	0.71483861965385	0.537282563494739	0.0036	0.004	0.0236	0.1521	0.0087	0.1603	0.1912	0.0168	7e-04	0.0089	0.0077	0.0097	0.0017	0.0082	0.0156	0.1233	0.1586	0.0015	4e-04	0.0148	0.028	0.0104	0.0173	0.0165	0.0101	9e-04
7	rs10952367	152331462	0.85	0.254661707966279	1.04	0.0156965135294062	0.816604709747204	0.543431139272119	0.0038	0.004	0.0242	0.1519	0.0086	0.1609	0.1914	0.0169	7e-04	0.0092	0.0076	0.0095	0.0015	0.0081	0.0153	0.123	0.1591	0.0015	4e-04	0.0145	0.0279	0.0106	0.0172	0.0162	0.01	9e-04
7	rs75960639	152331632	0.86	0.223270892544248	1.04	0.0156965135294062	0.823001413567427	0.539237046603799	0.0038	0.004	0.0239	0.1521	0.0087	0.1609	0.1914	0.0169	7e-04	0.0092	0.0076	0.0096	0.0015	0.008	0.0152	0.123	0.1594	0.0015	4e-04	0.0144	0.0278	0.0105	0.0172	0.0162	0.01	9e-04
7	rs10255163	152332342	0.86	0.223270892544248	1.04	0.0156965135294062	0.868292979786818	0.526703438630569	0.0037	0.0041	0.0241	0.1521	0.0087	0.1613	0.1921	0.0169	7e-04	0.0091	0.0075	0.0096	0.0015	0.0077	0.0151	0.1227	0.1599	0.0015	4e-04	0.0143	0.0277	0.0102	0.0171	0.0161	0.0099	8e-04
7	rs757049	152337177	0.86	0.223270892544248	1.04	0.0156965135294062	0.864492773005928	0.529621368450013	0.0037	0.0041	0.0241	0.152	0.0088	0.1613	0.1924	0.0169	7e-04	0.0091	0.0076	0.0096	0.0015	0.0076	0.0151	0.1226	0.1599	0.0015	4e-04	0.0143	0.0277	0.0101	0.0171	0.0157	0.0099	8e-04
7	rs6962238	152339108	0.86	0.223270892544248	1.04	0.0156965135294062	0.866109019295168	0.540354684006104	0.0037	0.0041	0.0241	0.152	0.0088	0.1614	0.1924	0.0169	7e-04	0.0091	0.0076	0.0096	0.0015	0.0076	0.0151	0.1226	0.16	0.0015	4e-04	0.0143	0.0277	0.0101	0.0171	0.0157	0.0099	8e-04
7	rs57333909	152339892	0.86	0.223270892544248	1.03	0.0195166737865975	0.86562401111178	0.535190432221631	0.0037	0.0041	0.0241	0.152	0.0088	0.1614	0.1924	0.0169	7e-04	0.0091	0.0076	0.0096	0.0015	0.0076	0.0151	0.1226	0.16	0.0015	4e-04	0.0143	0.0277	0.0101	0.0171	0.0157	0.0099	8e-04
7	rs3218536	152346007	0.86	0.223270892544248	1.03	0.0195166737865975	0.84864127340165	0.516315360707553	0.0038	0.0041	0.0241	0.152	0.0089	0.1614	0.1928	0.0169	7e-04	0.0091	0.0076	0.0096	0.0015	0.0076	0.0151	0.1223	0.1599	0.0016	4e-04	0.0142	0.0277	0.01	0.017	0.0156	0.0099	9e-04
7	rs3218410	152367084	0.86	0.223270892544248	1.03	0.0195166737865975	0.838568269425509	0.507904988062322	0.0038	0.0041	0.0242	0.1521	0.0089	0.1613	0.1931	0.0169	7e-04	0.0091	0.0076	0.0096	0.0016	0.0077	0.015	0.1221	0.1598	0.0016	4e-04	0.0142	0.0277	0.0099	0.017	0.0156	0.01	9e-04
7	rs3218387	152372816	0.86	0.223270892544248	1.02	0.0240822308241547	0.81479227153607	0.488872469287129	0.0038	0.0041	0.0242	0.1521	0.0088	0.1613	0.1932	0.0169	8e-04	0.0091	0.0076	0.0096	0.0016	0.0077	0.0151	0.1219	0.1599	0.0016	5e-04	0.0142	0.0278	0.0099	0.0169	0.0155	0.01	9e-04
7	rs2040639	152375188	0.86	0.223270892544248	1.02	0.0240822308241547	0.812116188185079	0.476649416105448	0.0038	0.0042	0.0242	0.1521	0.0087	0.1612	0.1932	0.0169	9e-04	0.0091	0.0076	0.0096	0.0016	0.0077	0.0152	0.1217	0.16	0.0016	5e-04	0.0142	0.0278	0.0098	0.0169	0.0155	0.01	0.001
7	rs117104481	152375882	0.86	0.223270892544248	1.02	0.0240822308241547	0.774665780280973	0.453649423986381	0.0039	0.0042	0.0243	0.1521	0.0086	0.1613	0.1932	0.0169	0.001	0.009	0.0075	0.0096	0.0017	0.0077	0.0152	0.1217	0.1597	0.0016	6e-04	0.0142	0.0279	0.0098	0.0168	0.0155	0.01	0.001
7	rs6464268	152381150	0.86	0.223270892544248	1.02	0.0240822308241547	0.654364173358226	0.408572907230881	0.004	0.0042	0.0247	0.1519	0.0085	0.1616	0.1933	0.0168	0.0013	0.0089	0.0074	0.0095	0.0019	0.0076	0.0149	0.1217	0.1587	0.0017	9e-04	0.0143	0.0281	0.0098	0.0165	0.0154	0.01	0.0012
7	rs117775917	152381562	0.86	0.223270892544248	1.02	0.0240822308241547	0.673217285290728	0.38677881933423	0.004	0.0043	0.0247	0.1517	0.0085	0.1617	0.1934	0.0167	0.0014	0.0088	0.0074	0.0094	0.0019	0.0075	0.0148	0.1218	0.1587	0.0017	9e-04	0.0142	0.0281	0.0099	0.0164	0.0153	0.0098	0.0013
7	rs36036364	152386927	0.88	0.168925028033099	1.02	0.0240822308241547	0.770355566625842	0.334718823273538	0.0043	0.0047	0.0251	0.151	0.0084	0.1626	0.1939	0.0167	0.0016	0.0086	0.0073	0.0092	0.0019	0.0067	0.0143	0.1221	0.1584	0.0017	0.001	0.0142	0.0283	0.0106	0.0161	0.0149	0.0093	0.0015
7	rs116994869	152387783	0.88	0.168925028033099	1.02	0.0240822308241547	0.75924397704913	0.330305802187718	0.0043	0.0048	0.0251	0.1509	0.0084	0.1625	0.1939	0.0167	0.0016	0.0086	0.0072	0.0092	0.0019	0.0067	0.0143	0.1224	0.1584	0.0017	0.001	0.0142	0.0284	0.0106	0.0161	0.0149	0.0093	0.0015
7	rs77617642	152387861	0.88	0.168925028033099	1.02	0.0240822308241547	0.754514366414536	0.328349957995155	0.0043	0.0048	0.0251	0.1508	0.0084	0.1624	0.1939	0.0168	0.0016	0.0086	0.0072	0.0092	0.0019	0.0067	0.0143	0.1227	0.1583	0.0017	0.001	0.0142	0.0284	0.0106	0.0161	0.0149	0.0093	0.0015
7	rs80170471	152387930	0.88	0.168925028033099	1.02	0.0240822308241547	0.754285842587201	0.322867444700443	0.0043	0.0048	0.0252	0.1508	0.0084	0.1624	0.1939	0.0167	0.0016	0.0086	0.0072	0.0091	0.0019	0.0067	0.0146	0.1227	0.1583	0.0017	0.001	0.0142	0.0284	0.0106	0.016	0.0149	0.0092	0.0015
7	rs10237975	152388079	0.88	0.168925028033099	1.02	0.0240822308241547	0.752458744121636	0.322138494996143	0.0043	0.0048	0.0252	0.1508	0.0084	0.1624	0.1939	0.0167	0.0016	0.0086	0.0072	0.0091	0.0019	0.0067	0.0146	0.1228	0.1583	0.0017	0.0011	0.0142	0.0284	0.0106	0.016	0.0149	0.0092	0.0015
7	rs13234071	152397167	0.88	0.168925028033099	1.02	0.0240822308241547	0.657800072421591	0.330305802187718	0.0041	0.0049	0.0253	0.1515	0.0081	0.1621	0.1935	0.0167	0.0016	0.0087	0.007	0.0091	0.0019	0.0065	0.0144	0.1231	0.1589	0.0017	0.0011	0.0142	0.0284	0.0107	0.0158	0.0146	0.0092	0.0016
7	rs6977235	152399241	0.88	0.168925028033099	1.02	0.0240822308241547	0.642544622775334	0.359164633651009	0.004	0.0049	0.0251	0.1516	0.008	0.1622	0.1934	0.0167	0.0016	0.0088	0.0069	0.009	0.0019	0.0064	0.0143	0.1229	0.1593	0.0017	0.0011	0.0142	0.0285	0.0108	0.0158	0.0146	0.0091	0.0017
7	rs28528852	152405070	0.89	0.145699762692903	1.02	0.0240822308241547	0.51272647122265	0.377976520300488	0.0039	0.0049	0.0248	0.1517	0.0078	0.1621	0.1933	0.0165	0.0017	0.0087	0.0067	0.009	0.002	0.0063	0.0145	0.1234	0.1597	0.0017	0.0011	0.0143	0.0286	0.0109	0.0154	0.0146	0.0091	0.0018
7	rs12539937	152408081	0.9	0.124917206299546	1.02	0.0240822308241547	0.348495107476005	0.383200057415867	0.0038	0.0049	0.0244	0.1519	0.0076	0.1619	0.193	0.0162	0.0017	0.0088	0.0064	0.0089	0.0021	0.0062	0.0144	0.124	0.1603	0.0017	0.0012	0.0144	0.0288	0.0112	0.0148	0.0146	0.0091	0.0019
7	rs79985327	152412376	0.91	0.106429816649543	1.02	0.0240822308241547	0.185534399379347	0.427397900932292	0.0038	0.005	0.0239	0.1521	0.007	0.1613	0.1925	0.0162	0.0018	0.0089	0.006	0.0088	0.0024	0.006	0.0144	0.1247	0.1614	0.0017	0.0015	0.0147	0.0294	0.0116	0.0138	0.0146	0.0088	0.002
7	rs34286979	152412421	0.91	0.106429816649543	1.02	0.0240822308241547	0.176444619479832	0.422670167038605	0.0038	0.005	0.0239	0.1522	0.007	0.1613	0.1926	0.0162	0.0018	0.0089	0.0061	0.0088	0.0024	0.006	0.0144	0.1246	0.1613	0.0017	0.0015	0.0147	0.0294	0.0117	0.0138	0.0146	0.0088	0.002
7	rs73486985	152415695	0.92	0.0900864543555373	1.01	0.0294955121051703	0.103164413225656	0.486013293769899	0.0036	0.005	0.0235	0.1524	0.0065	0.1609	0.1923	0.0164	0.0018	0.0089	0.0059	0.009	0.0025	0.0058	0.0143	0.125	0.1618	0.0018	0.0017	0.0148	0.0297	0.012	0.013	0.0149	0.0086	0.0021
7	rs10278129	152417699	0.92	0.0900864543555373	1.01	0.0294955121051703	0.0653830499956184	0.492418359431714	0.0036	0.0051	0.0234	0.1524	0.0063	0.1604	0.1916	0.0164	0.0019	0.0089	0.0057	0.009	0.0027	0.0057	0.0143	0.1256	0.1623	0.0019	0.0018	0.015	0.0301	0.0122	0.0126	0.0149	0.0085	0.0022
7	rs67248760	152418037	0.93	0.0757334056000413	1.02	0.0240822308241547	0.0515886453127538	0.4847892551313	0.0033	0.0051	0.0231	0.1526	0.0062	0.1604	0.191	0.0162	0.0019	0.0091	0.0056	0.009	0.0027	0.0057	0.0141	0.126	0.1629	0.0019	0.0019	0.0149	0.0304	0.0122	0.0125	0.0151	0.0084	0.0023
7	rs73166456	152419344	0.94	0.0632155594214646	1.02	0.0240822308241547	0.0520593305158877	0.679832355745266	0.003	0.0049	0.0222	0.1534	0.0059	0.161	0.1916	0.0162	0.0016	0.0089	0.0052	0.0089	0.0027	0.0053	0.0134	0.128	0.1643	0.0019	0.0018	0.0147	0.0302	0.0118	0.0119	0.0151	0.0081	0.0022
7	rs13224402	152419932	0.95	0.0523777185899542	1.02	0.0240822308241547	0.0429605876932158	0.556061327388768	0.0028	0.0049	0.0218	0.1536	0.0059	0.1613	0.1919	0.0162	0.0015	0.009	0.0051	0.0088	0.0026	0.0052	0.0131	0.1283	0.1649	0.002	0.0018	0.0147	0.0302	0.0117	0.0118	0.0151	0.0081	0.0022
7	rs34268961	152423456	0.96	0.0430660126656495	1.02	0.0240822308241547	0.0712556900649132	0.604833188152842	0.0025	0.0047	0.021	0.1543	0.0056	0.1622	0.1931	0.0164	0.0013	0.0089	0.0048	0.0089	0.0024	0.0049	0.0126	0.1277	0.1666	0.0019	0.0018	0.0147	0.0303	0.0109	0.0117	0.0151	0.0082	0.0019
7	rs10215966	152425223	0.96	0.0430660126656495	1.03	0.0195166737865975	0.0744124189196024	0.618224365714736	0.0024	0.0047	0.021	0.1542	0.0056	0.1623	0.1931	0.0164	0.0013	0.0089	0.0048	0.0089	0.0024	0.0048	0.0125	0.1277	0.1666	0.0019	0.0018	0.0148	0.0303	0.0109	0.0118	0.0151	0.0082	0.0019
7	rs79124213	152425656	0.96	0.0430660126656495	1.04	0.0156965135294062	0.0768493082935471	0.64404525498558	0.0025	0.0047	0.021	0.1543	0.0056	0.1622	0.193	0.0164	0.0013	0.0089	0.0048	0.0089	0.0024	0.0048	0.0125	0.1278	0.1666	0.0019	0.0018	0.0148	0.0303	0.011	0.0118	0.0151	0.0082	0.0019
7	rs73166471	152428622	0.96	0.0430660126656495	1.05	0.0125260333142508	0.0695674299788033	0.55676509211572	0.0027	0.0048	0.0211	0.1549	0.0055	0.1619	0.1921	0.0162	0.0013	0.0089	0.0048	0.009	0.0025	0.0048	0.0125	0.1282	0.1663	0.0019	0.0018	0.0148	0.0303	0.011	0.0118	0.0153	0.0082	0.002
7	rs75986755	152428679	0.96	0.0430660126656495	1.05	0.0125260333142508	0.070264242098958	0.556202062872959	0.0027	0.0048	0.0211	0.155	0.0055	0.1618	0.1921	0.0162	0.0013	0.0089	0.0048	0.009	0.0025	0.0048	0.0125	0.1282	0.1663	0.0019	0.0019	0.0148	0.0303	0.011	0.0118	0.0153	0.0082	0.002
7	rs117979639	152433762	0.97	0.0351293717890758	1.05	0.0125260333142508	0.107986398429146	0.590226734637927	0.0027	0.0049	0.021	0.1552	0.0055	0.1618	0.1919	0.016	0.0014	0.0091	0.0047	0.0088	0.0025	0.0049	0.0125	0.1283	0.1662	0.0019	0.0019	0.015	0.0301	0.0106	0.0118	0.0154	0.0083	0.002
7	rs4376425	152433823	0.97	0.0351293717890758	1.05	0.0125260333142508	0.104376927912801	0.585519478473959	0.0027	0.0049	0.021	0.1552	0.0055	0.1618	0.1919	0.016	0.0014	0.0091	0.0047	0.0088	0.0025	0.0049	0.0125	0.1283	0.1662	0.0019	0.0019	0.015	0.0301	0.0106	0.0118	0.0154	0.0083	0.002
7	rs117142431	152433990	0.97	0.0351293717890758	1.05	0.0125260333142508	0.111451634735819	0.61029646290484	0.0027	0.0049	0.021	0.1551	0.0055	0.1618	0.1919	0.016	0.0014	0.0091	0.0047	0.0088	0.0025	0.0049	0.0125	0.1283	0.1662	0.0019	0.0019	0.015	0.0301	0.0106	0.0118	0.0154	0.0083	0.002
7	rs9969169	152440382	0.97	0.0351293717890758	1.04	0.0156965135294062	0.138684660104883	0.774338234074555	0.0027	0.0048	0.0209	0.1547	0.0053	0.1621	0.1921	0.0158	0.0014	0.0092	0.0046	0.0089	0.0024	0.0048	0.0123	0.1284	0.1663	0.0018	0.0019	0.0152	0.0305	0.0106	0.0117	0.0155	0.0083	0.002
7	rs79264964	152440499	0.97	0.0351293717890758	1.05	0.0125260333142508	0.145549708115133	0.779353834977575	0.0027	0.0048	0.0209	0.1546	0.0053	0.1622	0.1921	0.0158	0.0014	0.0092	0.0046	0.0089	0.0024	0.0048	0.0123	0.1284	0.1664	0.0018	0.0019	0.0152	0.0305	0.0106	0.0117	0.0156	0.0083	0.002
7	rs9648741	152440819	0.97	0.0351293717890758	1.05	0.0125260333142508	0.153213492447717	0.765085403481395	0.0027	0.0048	0.0208	0.1544	0.0053	0.1622	0.1922	0.0158	0.0014	0.0092	0.0045	0.0089	0.0024	0.0048	0.0123	0.1284	0.1665	0.0018	0.0019	0.0152	0.0305	0.0106	0.0117	0.0159	0.0083	0.002
7	rs75177411	152451025	0.97	0.0351293717890758	1.05	0.0125260333142508	0.196311276959745	0.813887454190751	0.0027	0.0047	0.0208	0.1543	0.0054	0.1622	0.1917	0.0159	0.0014	0.0093	0.0045	0.009	0.0023	0.0048	0.0123	0.1281	0.1668	0.0017	0.0023	0.0153	0.0305	0.0106	0.0118	0.0159	0.0081	0.0019
7	rs7809363	152457803	0.97	0.0351293717890758	1.05	0.0125260333142508	0.203361212947096	0.842388980375137	0.0027	0.0047	0.0209	0.1543	0.0054	0.1622	0.1916	0.0159	0.0014	0.0093	0.0045	0.009	0.0023	0.0048	0.0123	0.128	0.1669	0.0017	0.0023	0.0153	0.0305	0.0106	0.0118	0.0159	0.0081	0.0019
7	rs117817732	152458145	0.97	0.0351293717890758	1.05	0.0125260333142508	0.206442862623634	0.847184856943815	0.0027	0.0047	0.0209	0.1543	0.0054	0.1622	0.1916	0.0159	0.0014	0.0093	0.0045	0.009	0.0023	0.0048	0.0123	0.128	0.1669	0.0017	0.0023	0.0153	0.0305	0.0106	0.0118	0.0159	0.0081	0.0019
7	rs4726208	152496680	0.97	0.0351293717890758	1.05	0.0125260333142508	0.379237735280917	1.01227888492591	0.0027	0.0047	0.0209	0.1542	0.0054	0.1617	0.1907	0.0161	0.0013	0.0093	0.0046	0.009	0.0023	0.0049	0.0123	0.1278	0.1674	0.0017	0.0029	0.0153	0.0305	0.0105	0.0119	0.016	0.008	0.0018
7	rs11773902	152501825	0.97	0.0351293717890758	1.05	0.0125260333142508	0.357615371286158	1.04655254827046	0.0027	0.0045	0.0209	0.1542	0.0055	0.1616	0.1907	0.0161	0.0013	0.0093	0.0046	0.009	0.0023	0.005	0.0122	0.1279	0.1675	0.0017	0.0029	0.0153	0.0306	0.0104	0.012	0.0159	0.008	0.0018
7	rs17134536	152503233	0.97	0.0351293717890758	1.05	0.0125260333142508	0.356601940889792	1.06773812693512	0.0027	0.0045	0.0208	0.1542	0.0055	0.1616	0.1907	0.0162	0.0013	0.0093	0.0046	0.0091	0.0023	0.005	0.0122	0.1278	0.1675	0.0018	0.0029	0.0153	0.0306	0.0104	0.012	0.0159	0.008	0.0018
7	rs59626839	152517894	0.97	0.0351293717890758	1.07	0.00778747768306726	0.357615371286158	1.15900818243415	0.0027	0.0045	0.0209	0.154	0.0055	0.1615	0.1905	0.0162	0.0013	0.0093	0.0047	0.0091	0.0023	0.005	0.0122	0.1277	0.1676	0.0018	0.0028	0.0154	0.0306	0.0105	0.012	0.0159	0.0081	0.0018
7	rs73166490	152528815	0.98	0.0284210112117031	1.07	0.00778747768306726	0.396707874950106	1.30514385660839	0.0027	0.0045	0.0209	0.1537	0.0055	0.1614	0.1904	0.0163	0.0013	0.0094	0.0047	0.0092	0.0023	0.0051	0.0122	0.1276	0.1676	0.0018	0.0026	0.0154	0.0306	0.0106	0.0121	0.0159	0.0081	0.0018
7	rs2948929	152539175	0.98	0.0284210112117031	1.07	0.00778747768306726	0.385090776940086	1.36583712117142	0.0027	0.0045	0.0209	0.1535	0.0056	0.1614	0.1902	0.0163	0.0013	0.0094	0.0047	0.0093	0.0023	0.0051	0.0123	0.1275	0.1676	0.0018	0.0026	0.0155	0.0306	0.0106	0.0121	0.016	0.0082	0.0018
7	rs116449477	152539840	0.98	0.0284210112117031	1.07	0.00778747768306726	0.398397792237069	1.3921096085974	0.0027	0.0045	0.0209	0.1535	0.0056	0.1613	0.1902	0.0163	0.0013	0.0094	0.0048	0.0093	0.0023	0.0051	0.0123	0.1275	0.1676	0.0018	0.0025	0.0155	0.0306	0.0106	0.0121	0.016	0.0082	0.0018
7	rs940262	152544637	0.98	0.0284210112117031	1.07	0.00778747768306726	0.410900793333618	1.47329643502667	0.0027	0.0045	0.0209	0.1535	0.0056	0.1613	0.19	0.0164	0.0013	0.0095	0.0048	0.0092	0.0023	0.0052	0.0123	0.1273	0.1674	0.0018	0.0025	0.0155	0.0307	0.0106	0.0123	0.0159	0.0082	0.0018
7	rs112385775	152545024	0.98	0.0284210112117031	1.07	0.00778747768306726	0.43277506928714	1.48272480139422	0.0027	0.0045	0.0209	0.1535	0.0056	0.1613	0.1899	0.0164	0.0013	0.0095	0.0048	0.0092	0.0023	0.0052	0.0123	0.1273	0.1674	0.0018	0.0025	0.0155	0.0307	0.0106	0.0123	0.0159	0.0082	0.0018
7	rs79359468	152551316	0.98	0.0284210112117031	1.07	0.00778747768306726	0.410843523407576	1.60891921917919	0.0027	0.0045	0.0208	0.1534	0.0058	0.1615	0.1895	0.0165	0.0012	0.0096	0.005	0.0093	0.0024	0.0053	0.0124	0.1276	0.1667	0.0017	0.0023	0.0158	0.0307	0.0106	0.0123	0.0157	0.0083	0.0018
7	rs11103	152551788	0.98	0.0284210112117031	1.07	0.00778747768306726	0.407870992159265	1.61534870734595	0.0027	0.0045	0.0208	0.1534	0.0058	0.1615	0.1895	0.0165	0.0012	0.0096	0.005	0.0093	0.0024	0.0054	0.0124	0.1276	0.1666	0.0017	0.0023	0.0158	0.0308	0.0106	0.0123	0.0157	0.0083	0.0018
7	rs112703426	152555177	0.98	0.0284210112117031	1.07	0.00778747768306726	0.411588343858788	1.65470495053429	0.0027	0.0045	0.0207	0.1533	0.006	0.1616	0.1892	0.0166	0.0012	0.0097	0.0051	0.0093	0.0024	0.0054	0.0125	0.1277	0.1661	0.0017	0.0022	0.016	0.0308	0.0106	0.0124	0.0157	0.0084	0.0018
7	rs13438438	152555548	0.98	0.0284210112117031	1.07	0.00778747768306726	0.401448751588188	1.59780723417498	0.0027	0.0045	0.0207	0.1532	0.006	0.1616	0.1891	0.0166	0.0012	0.0097	0.0051	0.0093	0.0024	0.0054	0.0125	0.1277	0.1661	0.0017	0.0022	0.016	0.0308	0.0106	0.0124	0.0157	0.0084	0.0018
7	rs3111476	152555856	0.98	0.0284210112117031	1.07	0.00778747768306726	0.408841592360764	1.61778250786004	0.0027	0.0044	0.0207	0.1532	0.006	0.1616	0.1891	0.0166	0.0012	0.0097	0.0051	0.0093	0.0024	0.0054	0.0125	0.1277	0.166	0.0017	0.0022	0.016	0.0307	0.0106	0.0124	0.0157	0.0084	0.0018
7	rs73490980	152557575	0.99	0.0227998706611418	1.07	0.00778747768306726	0.409127282857944	1.68720200533708	0.0027	0.0044	0.0207	0.1532	0.006	0.1617	0.1891	0.0166	0.0012	0.0098	0.0052	0.0094	0.0024	0.0055	0.0125	0.1279	0.1658	0.0017	0.0021	0.0161	0.0306	0.0106	0.0124	0.0157	0.0084	0.0018
7	rs73490987	152559634	0.99	0.0227998706611418	1.08	0.00606519069619925	0.406047115418249	1.80502284794283	0.0027	0.0043	0.0207	0.1531	0.0061	0.1617	0.1889	0.0166	0.0012	0.0099	0.0053	0.0094	0.0024	0.0055	0.0126	0.1281	0.1654	0.0017	0.0021	0.0163	0.0305	0.0106	0.0124	0.0158	0.0084	0.0017
7	rs7792217	152561613	0.99	0.0227998706611418	1.08	0.00606519069619925	0.332005199001091	1.64842621593708	0.0027	0.0042	0.0207	0.1531	0.0061	0.1618	0.1888	0.0167	0.0012	0.01	0.0053	0.0094	0.0024	0.0056	0.0126	0.1284	0.165	0.0016	0.002	0.0164	0.0304	0.0106	0.0124	0.0158	0.0085	0.0016
7	rs1966135	152568774	0.99	0.0227998706611418	1.08	0.00606519069619925	0.360182197748725	1.71610857516156	0.0028	0.0042	0.0208	0.1527	0.0062	0.1616	0.1883	0.0167	0.0012	0.01	0.0054	0.0095	0.0024	0.0056	0.0127	0.1288	0.1646	0.0017	0.002	0.0165	0.0305	0.0107	0.0124	0.0159	0.0086	0.0015
7	rs7801442	152568999	0.99	0.0227998706611418	1.08	0.00606519069619925	0.384869082050429	1.75141949370802	0.0028	0.0042	0.0208	0.1527	0.0062	0.1615	0.1882	0.0167	0.0012	0.01	0.0054	0.0095	0.0024	0.0056	0.0127	0.1288	0.1646	0.0017	0.002	0.0165	0.0305	0.0107	0.0124	0.0159	0.0086	0.0015
7	rs2948962	152570981	0.99	0.0227998706611418	1.08	0.00606519069619925	0.387033365281818	1.71347769726344	0.0029	0.0042	0.0208	0.1528	0.0063	0.1613	0.1878	0.0168	0.0013	0.0101	0.0055	0.0095	0.0024	0.0057	0.0127	0.1291	0.1647	0.0017	0.002	0.0165	0.0305	0.0106	0.0125	0.0159	0.0086	0.0015
7	rs77295753	152573562	0.99	0.0227998706611418	1.07	0.00778747768306726	0.402184989238463	1.74385653723768	0.0029	0.0042	0.0207	0.1528	0.0063	0.1613	0.1878	0.0167	0.0013	0.0101	0.0056	0.0095	0.0024	0.0057	0.0126	0.1291	0.1647	0.0017	0.002	0.0165	0.0305	0.0106	0.0124	0.0159	0.0086	0.0015
7	rs1880124	152573935	0.99	0.0227998706611418	1.07	0.00778747768306726	0.395414721776741	1.74579079022762	0.0029	0.0042	0.0207	0.1528	0.0063	0.1613	0.1878	0.0167	0.0013	0.0101	0.0056	0.0095	0.0024	0.0057	0.0126	0.1292	0.1647	0.0017	0.002	0.0165	0.0305	0.0106	0.0124	0.0159	0.0086	0.0015
7	rs7799142	152580850	1.02	0.0111619243707362	1.07	0.00778747768306726	0.858282179595215	1.8423637391669	0.0026	0.0039	0.0203	0.1524	0.0068	0.1612	0.1867	0.0171	0.001	0.0107	0.0057	0.01	0.0023	0.0059	0.0127	0.1297	0.164	0.0017	0.0017	0.0169	0.0305	0.0104	0.0123	0.0161	0.0086	0.0015
7	rs59178052	152580990	1.02	0.0111619243707362	1.06	0.00991668488433966	0.867079380857941	1.84537699137609	0.0026	0.004	0.0203	0.1524	0.0068	0.1612	0.1867	0.0171	0.0011	0.0107	0.0057	0.01	0.0023	0.0059	0.0127	0.1296	0.164	0.0017	0.0017	0.0169	0.0305	0.0104	0.0123	0.0161	0.0087	0.0015
7	rs10248126	152584806	1.02	0.0111619243707362	1.06	0.00991668488433966	0.841201478547475	1.83757942901782	0.0026	0.0039	0.0203	0.152	0.0069	0.1609	0.1859	0.0173	0.0012	0.0109	0.0058	0.0103	0.0024	0.006	0.0129	0.1294	0.1637	0.0017	0.0017	0.0171	0.0305	0.0104	0.0123	0.0163	0.0087	0.0016
7	rs113284209	152587820	1.03	0.00863662774704095	1.06	0.00991668488433966	0.933631893159845	2.02183803253967	0.0026	0.0039	0.0203	0.1518	0.007	0.1608	0.1857	0.0173	0.0012	0.011	0.0058	0.0104	0.0024	0.006	0.013	0.1293	0.1636	0.0017	0.0017	0.0171	0.0305	0.0105	0.0123	0.0164	0.0086	0.0017
7	rs78868801	152589405	1.03	0.00863662774704095	1.05	0.0125260333142508	0.891078271767596	1.8750147812955	0.0026	0.0039	0.0203	0.1517	0.007	0.1608	0.1855	0.0173	0.0012	0.0111	0.0058	0.0105	0.0024	0.006	0.013	0.1292	0.1635	0.0018	0.0016	0.0172	0.0305	0.0105	0.0123	0.0165	0.0086	0.0017
7	rs113794849	152590588	1.03	0.00863662774704095	1.04	0.0156965135294062	0.779681828969485	1.84768171580906	0.0027	0.0039	0.0203	0.1515	0.0071	0.1607	0.1852	0.0174	0.0013	0.0112	0.0059	0.0107	0.0023	0.006	0.0131	0.129	0.1634	0.0018	0.0016	0.0172	0.0305	0.0106	0.0123	0.0166	0.0086	0.0017
7	rs10252415	152594978	1.04	0.00661933856280655	1.03	0.0195166737865975	0.627031368144369	1.59399022371659	0.0028	0.0039	0.0204	0.1506	0.0074	0.1601	0.1839	0.0176	0.0013	0.0117	0.006	0.0114	0.0022	0.0059	0.0137	0.1286	0.1627	0.0019	0.0016	0.0176	0.0306	0.011	0.0123	0.0171	0.0086	0.0017
7	rs112970345	152595827	1.05	0.00502434087544191	1.02	0.0240822308241547	0.712385729755626	1.65418158505925	0.0028	0.0039	0.0204	0.1504	0.0075	0.16	0.1836	0.0177	0.0013	0.0118	0.006	0.0116	0.0022	0.0059	0.0138	0.1285	0.1625	0.0019	0.0016	0.0177	0.0306	0.0111	0.0122	0.0173	0.0086	0.0017
7	rs78369588	152599574	1.06	0.00377636089595226	1.01	0.0294955121051703	0.683608997556449	1.4847831754756	0.0028	0.0033	0.0201	0.1472	0.0083	0.1571	0.1796	0.0191	0.001	0.0132	0.0069	0.0147	0.0023	0.0065	0.0154	0.1273	0.1585	0.002	0.0019	0.0194	0.0311	0.0126	0.0121	0.0201	0.0088	0.0012
7	rs117251461	152599654	1.06	0.00377636089595226	1	0.0358647470334966	0.684922106455446	1.44250786406788	0.0028	0.0033	0.0201	0.1471	0.0083	0.157	0.1796	0.0191	0.001	0.0133	0.0069	0.0147	0.0023	0.0065	0.0154	0.1272	0.1585	0.002	0.0019	0.0194	0.0311	0.0126	0.0121	0.0201	0.0088	0.0012
7	rs7806155	152600108	1.06	0.00377636089595226	1.01	0.0294955121051703	0.677641367475587	1.52673451762262	0.0028	0.0033	0.0201	0.147	0.0083	0.1569	0.1794	0.0191	0.001	0.0134	0.0069	0.0148	0.0023	0.0064	0.0154	0.1272	0.1584	0.002	0.0019	0.0194	0.0312	0.0127	0.0121	0.0203	0.0088	0.0012
7	rs2535970	152600739	1.06	0.00377636089595226	1.01	0.0294955121051703	0.563519718218893	1.35095831506173	0.0028	0.0033	0.0201	0.1468	0.0084	0.1567	0.1792	0.0192	0.001	0.0137	0.0069	0.015	0.0023	0.0065	0.0155	0.1271	0.1582	0.002	0.0019	0.0195	0.0312	0.0127	0.0121	0.0204	0.0088	0.0012
7	rs60083819	152600773	1.06	0.00377636089595226	1	0.0358647470334966	0.552888881429352	1.34774942570107	0.0028	0.0033	0.0201	0.1468	0.0084	0.1567	0.1792	0.0192	0.001	0.0137	0.007	0.015	0.0023	0.0065	0.0155	0.1271	0.1582	0.002	0.0019	0.0195	0.0312	0.0127	0.0121	0.0204	0.0088	0.0012
7	rs13232926	152601066	1.06	0.00377636089595226	1	0.0358647470334966	0.544255797414858	1.30497591645503	0.0028	0.0033	0.0201	0.1468	0.0084	0.1567	0.1792	0.0192	0.001	0.0137	0.007	0.015	0.0023	0.0065	0.0155	0.1271	0.1582	0.002	0.0019	0.0195	0.0312	0.0127	0.0121	0.0204	0.0088	0.0012
7	rs117279761	152602029	1.06	0.00377636089595226	1	0.0358647470334966	0.5544774455719	1.30799940141205	0.0028	0.0033	0.0201	0.1468	0.0084	0.1567	0.1792	0.0192	0.001	0.0137	0.007	0.015	0.0023	0.0065	0.0155	0.1271	0.1581	0.002	0.0019	0.0195	0.0312	0.0128	0.0121	0.0204	0.0088	0.0012
7	rs10232315	152605750	1.06	0.00377636089595226	1	0.0358647470334966	0.57700895187814	1.3666833223423	0.0028	0.0033	0.0201	0.1466	0.0085	0.1564	0.179	0.0193	0.001	0.0137	0.007	0.0151	0.0023	0.0065	0.0156	0.1272	0.1579	0.002	0.002	0.0196	0.0312	0.0128	0.0121	0.0206	0.0088	0.0011
7	rs111557888	152606740	1.06	0.00377636089595226	1	0.0358647470334966	0.575997150789318	1.32835463116484	0.0028	0.0033	0.0201	0.1465	0.0085	0.1563	0.179	0.0193	0.001	0.0138	0.007	0.0151	0.0023	0.0065	0.0157	0.1272	0.1579	0.002	0.002	0.0196	0.0312	0.0128	0.0121	0.0206	0.0088	0.0011
7	rs6975952	152609034	1.06	0.00377636089595226	1	0.0358647470334966	0.506617062615366	1.30027508739136	0.0028	0.0033	0.0202	0.1464	0.0086	0.1561	0.1786	0.0194	0.001	0.0138	0.0071	0.0152	0.0023	0.0066	0.0157	0.1273	0.1578	0.002	0.002	0.0196	0.0312	0.0129	0.0122	0.0207	0.0089	0.0011
7	rs34377550	152612270	1.06	0.00377636089595226	0.99	0.0433032320256267	0.514578909126798	1.2942354205788	0.0028	0.0033	0.0201	0.1465	0.0086	0.1561	0.1784	0.0194	0.001	0.0138	0.0071	0.0152	0.0024	0.0066	0.0158	0.1273	0.1577	0.002	0.002	0.0196	0.0312	0.0129	0.0122	0.0207	0.0089	0.0011
7	rs67440364	152616752	1.06	0.00377636089595226	0.99	0.0433032320256267	0.443298491708996	1.07795484298672	0.0028	0.0033	0.0201	0.1463	0.0088	0.156	0.1784	0.0192	9e-04	0.0139	0.0072	0.0154	0.0024	0.0068	0.0159	0.1276	0.1571	0.002	0.002	0.0197	0.0312	0.013	0.012	0.0208	0.0089	0.001
7	rs73168214	152617207	1.06	0.00377636089595226	0.99	0.0433032320256267	0.489248414960898	1.07211449376012	0.0028	0.0033	0.0201	0.1462	0.0088	0.1562	0.1783	0.0189	9e-04	0.014	0.0073	0.0155	0.0024	0.0069	0.016	0.1279	0.1569	0.002	0.0021	0.0196	0.0312	0.0131	0.0118	0.0209	0.009	8e-04
7	rs2535959	152617231	1.06	0.00377636089595226	0.99	0.0433032320256267	0.480921194828134	1.04848988019568	0.0028	0.0033	0.0201	0.1462	0.0088	0.1562	0.1783	0.0189	9e-04	0.014	0.0073	0.0155	0.0024	0.0069	0.016	0.1279	0.1569	0.002	0.0021	0.0196	0.0312	0.0131	0.0118	0.0209	0.009	8e-04
7	rs2535957	152620372	1.07	0.00281021963228862	0.99	0.0433032320256267	0.313683448415982	0.96406537878246	0.0026	0.0033	0.0214	0.145	0.0091	0.1549	0.1784	0.019	7e-04	0.0144	0.0078	0.0163	0.0021	0.0073	0.0168	0.1285	0.1563	0.0019	0.0019	0.0191	0.0304	0.0133	0.0114	0.021	0.0093	5e-04
7	rs28401468	152620733	1.07	0.00281021963228862	0.98	0.0519283998033082	0.318489151631711	0.960571142258844	0.0026	0.0033	0.0214	0.145	0.0091	0.1549	0.1784	0.019	7e-04	0.0144	0.0078	0.0164	0.0021	0.0073	0.0168	0.1285	0.1563	0.0019	0.0019	0.0191	0.0304	0.0133	0.0115	0.021	0.0093	5e-04
7	rs11763004	152622759	1.07	0.00281021963228862	0.98	0.0519283998033082	0.311593040376098	0.894352665604261	0.0026	0.0032	0.0214	0.1451	0.0092	0.1547	0.1785	0.019	7e-04	0.0144	0.0078	0.0166	0.0022	0.0073	0.0168	0.1287	0.1562	0.0019	0.0019	0.019	0.0301	0.0134	0.0115	0.021	0.0093	5e-04
7	rs78443874	152623492	1.07	0.00281021963228862	0.98	0.0519283998033082	0.308125399804028	0.893100635877211	0.0026	0.0032	0.0214	0.1451	0.0092	0.1546	0.1786	0.019	7e-04	0.0144	0.0078	0.0167	0.0022	0.0073	0.0168	0.1287	0.1562	0.0019	0.0019	0.0189	0.03	0.0134	0.0114	0.021	0.0093	5e-04
7	rs28552764	152626049	1.07	0.00281021963228862	0.95	0.0861393601425535	0.291382732654946	0.863781478615467	0.0026	0.0032	0.0214	0.1452	0.0093	0.1546	0.1788	0.0189	7e-04	0.0141	0.0077	0.017	0.0022	0.0073	0.0168	0.1291	0.1561	0.0019	0.0019	0.0188	0.0297	0.0134	0.0114	0.021	0.0093	5e-04
7	rs6967201	152628441	1.07	0.00281021963228862	0.94	0.100733208212114	0.286989332236845	0.815269235552808	0.0026	0.0032	0.0215	0.1452	0.0093	0.1543	0.1789	0.0189	7e-04	0.0141	0.0077	0.0173	0.0022	0.0073	0.0169	0.1293	0.156	0.002	0.0019	0.0187	0.0296	0.0134	0.0114	0.021	0.0093	6e-04
7	rs2535955	152628652	1.07	0.00281021963228862	0.91	0.155803491158275	0.269865170610601	0.79749775087892	0.0026	0.0032	0.0215	0.1452	0.0093	0.1543	0.1791	0.0189	7e-04	0.014	0.0077	0.0173	0.0022	0.0073	0.0169	0.1293	0.1559	0.002	0.0019	0.0187	0.0295	0.0134	0.0113	0.021	0.0093	6e-04
7	rs67542293	152630352	1.07	0.00281021963228862	0.9	0.178319663885856	0.262965670037253	0.798720698822564	0.0026	0.0032	0.0215	0.1454	0.0093	0.1545	0.1794	0.0187	7e-04	0.0139	0.0076	0.0173	0.0022	0.0073	0.0166	0.1295	0.1562	0.002	0.0018	0.0185	0.0295	0.0133	0.0111	0.0211	0.0093	6e-04
7	rs2079977	152631763	1.07	0.00281021963228862	0.89	0.20310604818777	0.268257329257079	0.799791105033799	0.0026	0.0031	0.0213	0.1456	0.0093	0.1547	0.1796	0.0187	7e-04	0.0139	0.0076	0.0172	0.0021	0.0073	0.0164	0.1297	0.1563	0.002	0.0018	0.0183	0.0295	0.0133	0.011	0.0211	0.0093	5e-04
7	rs6952411	152633164	1.07	0.00281021963228862	0.85	0.32706018639722	0.288370359695281	0.823724156093798	0.0026	0.0031	0.0213	0.1456	0.0093	0.1548	0.1795	0.0187	7e-04	0.0139	0.0075	0.0173	0.0021	0.0073	0.0165	0.1298	0.1562	0.002	0.0018	0.0183	0.0295	0.0132	0.0109	0.0211	0.0093	5e-04
7	rs75996004	152634214	1.07	0.00281021963228862	0.84	0.364737902801441	0.297166787781838	0.863159851108082	0.0026	0.0031	0.0213	0.1456	0.0093	0.1548	0.1795	0.0187	7e-04	0.0139	0.0075	0.0173	0.0021	0.0073	0.0165	0.1299	0.1562	0.002	0.0018	0.0183	0.0295	0.0132	0.0109	0.021	0.0092	5e-04
7	rs74828916	152634555	1.07	0.00281021963228862	0.84	0.364737902801441	0.301105223111364	0.858034944729138	0.0026	0.0031	0.0213	0.1456	0.0093	0.1548	0.1795	0.0187	7e-04	0.0139	0.0075	0.0173	0.0021	0.0073	0.0165	0.1299	0.1562	0.002	0.0018	0.0183	0.0295	0.0132	0.0109	0.021	0.0092	5e-04
7	rs60796868	152645124	1.07	0.00281021963228862	0.79	0.597486775499064	0.244983292422617	0.91506206888433	0.0026	0.0032	0.0216	0.1457	0.0095	0.1532	0.1804	0.019	7e-04	0.0139	0.0077	0.0178	0.0022	0.0075	0.0168	0.1316	0.1545	0.002	0.0015	0.018	0.0295	0.0134	0.011	0.0202	0.009	6e-04
7	rs116419704	152645712	1.08	0.00207027589860488	0.78	0.653412240020304	0.280278282677873	0.968357154922044	0.0026	0.0032	0.0216	0.1459	0.0095	0.153	0.1805	0.019	7e-04	0.014	0.0077	0.0178	0.0022	0.0075	0.0167	0.1319	0.1543	0.002	0.0015	0.0178	0.0294	0.0134	0.011	0.02	0.0089	5e-04
7	rs77741822	152647162	1.08	0.00207027589860488	0.78	0.653412240020304	0.268991697489927	0.861450850573702	0.0026	0.0032	0.0217	0.1464	0.0096	0.1523	0.1808	0.0191	7e-04	0.0141	0.0078	0.0178	0.0021	0.0076	0.0168	0.1326	0.154	0.0019	0.0014	0.0175	0.0293	0.0134	0.0109	0.0198	0.0089	6e-04
7	rs2311367	152647687	1.08	0.00207027589860488	0.78	0.653412240020304	0.239689964652017	0.814655049476078	0.0026	0.0033	0.0218	0.1466	0.0096	0.1521	0.1809	0.0191	7e-04	0.0143	0.0078	0.0178	0.0022	0.0076	0.0164	0.1328	0.1539	0.0019	0.0013	0.0174	0.0294	0.0134	0.0109	0.0197	0.0089	6e-04
7	rs73728508	152648802	1.07	0.00281021963228862	0.78	0.653412240020304	0.352139238766692	0.927501661266504	0.0028	0.0033	0.0215	0.1463	0.0097	0.1518	0.1815	0.019	7e-04	0.0145	0.0078	0.0178	0.0021	0.0075	0.0166	0.1348	0.153	0.0014	0.0011	0.0168	0.0291	0.0134	0.0109	0.0195	0.0091	6e-04
7	rs12333450	152649362	1.08	0.00207027589860488	0.77	0.712611004068267	0.311742111016824	0.840534032553155	0.0028	0.0033	0.0216	0.1464	0.0098	0.1521	0.1812	0.0191	7e-04	0.0148	0.0078	0.0179	0.0021	0.0074	0.0166	0.1362	0.1519	0.0015	0.0011	0.0165	0.0288	0.0135	0.0109	0.0193	0.0092	7e-04
7	rs6464289	152650402	1.08	0.00207027589860488	0.77	0.712611004068267	0.451362813901956	0.972970989012816	0.0027	0.0032	0.0214	0.1463	0.0097	0.1521	0.1814	0.0188	6e-04	0.0148	0.0078	0.0178	0.0018	0.0073	0.0169	0.1387	0.1519	0.0015	0.001	0.0159	0.0285	0.0134	0.0107	0.019	0.0089	6e-04
7	rs77221864	152650529	1.08	0.00207027589860488	0.77	0.712611004068267	0.419883728678627	0.9323921608319	0.0027	0.0032	0.0214	0.1463	0.0096	0.1522	0.1814	0.0187	6e-04	0.0148	0.0078	0.0178	0.0018	0.0073	0.017	0.139	0.1519	0.0014	0.001	0.0159	0.0284	0.0133	0.0106	0.019	0.0089	6e-04
7	rs6953341	152650870	1.08	0.00207027589860488	0.76	0.775138689739853	0.494817324549193	0.919939420675031	0.0027	0.0031	0.0214	0.1464	0.0096	0.1522	0.1816	0.0187	6e-04	0.0147	0.0078	0.0178	0.0017	0.0072	0.017	0.1394	0.1518	0.0014	0.001	0.0158	0.0283	0.0133	0.0106	0.0189	0.0089	6e-04
7	rs113666856	152651123	1.08	0.00207027589860488	0.76	0.775138689739853	0.537643532799111	0.954224381775485	0.0027	0.0031	0.0215	0.1463	0.0096	0.1523	0.1817	0.0186	6e-04	0.0147	0.0078	0.0178	0.0017	0.0072	0.017	0.1397	0.1517	0.0014	0.001	0.0158	0.0283	0.0132	0.0105	0.0188	0.0089	7e-04
7	rs76137879	152654403	1.09	0.00150970494756269	0.76	0.775138689739853	0.41118720285473	0.857414171761864	0.0024	0.0029	0.0219	0.1461	0.0092	0.1529	0.1837	0.0177	5e-04	0.0144	0.0078	0.0181	0.0015	0.0071	0.0174	0.1434	0.1509	0.0014	0.001	0.0152	0.0273	0.0123	0.0104	0.0177	0.009	7e-04
7	rs55925007	152656328	1.1	0.0010896622134029	0.76	0.775138689739853	0.412047030211519	0.831272104872195	0.0023	0.0027	0.0222	0.1464	0.0091	0.1529	0.1843	0.0175	5e-04	0.0141	0.0078	0.0182	0.0015	0.007	0.0176	0.1435	0.1515	0.0014	0.001	0.015	0.0267	0.012	0.0104	0.0172	0.0092	8e-04
7	rs1106716	152658352	1.1	0.0010896622134029	0.76	0.775138689739853	0.363027345763188	0.753138180812192	0.0023	0.0027	0.0224	0.1466	0.009	0.1527	0.1846	0.0174	5e-04	0.014	0.0078	0.0183	0.0016	0.0071	0.0178	0.1434	0.1517	0.0015	0.0011	0.0148	0.0263	0.0119	0.0105	0.0169	0.0093	8e-04
7	rs57575305	152659606	1.1	0.0010896622134029	0.75	0.841047356078831	0.231700129903564	0.681160788386756	0.0023	0.0027	0.0225	0.1466	0.0091	0.1524	0.1846	0.0173	5e-04	0.0139	0.0078	0.0184	0.0016	0.0074	0.018	0.1432	0.1515	0.0015	0.0011	0.0148	0.0264	0.0119	0.0105	0.0169	0.0094	9e-04
7	rs75510297	152659650	1.1	0.0010896622134029	0.75	0.841047356078831	0.249281395764224	0.718890651628385	0.0023	0.0027	0.0225	0.1466	0.0091	0.1524	0.1846	0.0173	5e-04	0.0139	0.0078	0.0184	0.0016	0.0074	0.0181	0.1432	0.1515	0.0015	0.0011	0.0148	0.0264	0.0119	0.0105	0.0168	0.0094	9e-04
7	rs67044837	152660421	1.1	0.0010896622134029	0.75	0.841047356078831	0.316983243296099	0.762965201762688	0.0024	0.0026	0.0225	0.1463	0.0091	0.1522	0.1849	0.0172	5e-04	0.0139	0.0078	0.0184	0.0016	0.0075	0.0181	0.1432	0.1518	0.0015	0.0012	0.0148	0.0262	0.0118	0.0105	0.0167	0.0093	9e-04
7	rs79609480	152662127	1.1	0.0010896622134029	0.75	0.841047356078831	0.372012724829462	0.960729917153755	0.0024	0.0025	0.0227	0.1456	0.0091	0.1517	0.1853	0.017	5e-04	0.0138	0.0079	0.0184	0.0017	0.0075	0.0183	0.1432	0.1524	0.0016	0.0013	0.015	0.026	0.0118	0.0105	0.0163	0.0094	0.001
7	rs59894615	152663490	1.1	0.0010896622134029	0.75	0.841047356078831	0.253976525198809	0.684114964941754	0.0025	0.0023	0.0227	0.1448	0.0093	0.1511	0.1858	0.0168	5e-04	0.0137	0.0079	0.0185	0.0017	0.0076	0.0185	0.1431	0.153	0.0016	0.0015	0.0151	0.0254	0.0123	0.0105	0.016	0.0094	0.0011
7	rs58368139	152664856	1.1	0.0010896622134029	0.75	0.841047356078831	0.248488872641804	0.703535806062254	0.0025	0.0023	0.0228	0.1445	0.0092	0.1512	0.1857	0.0167	6e-04	0.0133	0.0079	0.0184	0.0017	0.0078	0.0188	0.1439	0.1531	0.0016	0.0016	0.0151	0.0255	0.0123	0.0106	0.0156	0.0092	0.0011
7	rs56264838	152667023	1.1	0.0010896622134029	0.75	0.841047356078831	0.263374183897898	0.708149379061391	0.0026	0.0023	0.0227	0.1446	0.0093	0.1513	0.1858	0.0167	6e-04	0.0132	0.008	0.0184	0.0011	0.0076	0.0186	0.1444	0.1535	0.0016	0.0016	0.015	0.0256	0.0123	0.0106	0.0154	0.0092	0.0012
7	rs77312655	152667204	1.1	0.0010896622134029	0.75	0.841047356078831	0.25268724547715	0.711874902915033	0.0026	0.0023	0.0227	0.1446	0.0093	0.1512	0.1857	0.0167	6e-04	0.0132	0.008	0.0184	0.0011	0.0077	0.0187	0.1443	0.1535	0.0017	0.0016	0.015	0.0256	0.0123	0.0106	0.0154	0.0092	0.0012
7	rs28405593	152667366	1.1	0.0010896622134029	0.75	0.841047356078831	0.249810513050392	0.712918830369103	0.0026	0.0023	0.0227	0.1446	0.0093	0.1512	0.1857	0.0167	6e-04	0.0132	0.008	0.0184	0.0011	0.0077	0.0187	0.1443	0.1535	0.0017	0.0016	0.015	0.0256	0.0123	0.0105	0.0154	0.0092	0.0012
7	rs79750728	152667691	1.1	0.0010896622134029	0.75	0.841047356078831	0.243197284381228	0.710533211864037	0.0026	0.0023	0.0227	0.1446	0.0093	0.1513	0.1857	0.0166	6e-04	0.0132	0.008	0.0184	0.0011	0.0077	0.0187	0.1443	0.1536	0.0017	0.0016	0.015	0.0256	0.0123	0.0105	0.0154	0.0092	0.0012
7	rs10282370	152668222	1.1	0.0010896622134029	0.75	0.841047356078831	0.240337350057532	0.718890651628385	0.0026	0.0023	0.0227	0.1446	0.0093	0.1513	0.1858	0.0165	6e-04	0.0132	0.0079	0.0185	0.0011	0.0077	0.0187	0.1443	0.1536	0.0017	0.0016	0.015	0.0256	0.0123	0.0105	0.0154	0.0092	0.0012
7	rs28721988	152668972	1.1	0.0010896622134029	0.75	0.841047356078831	0.261696940588397	0.743489563897307	0.0026	0.0023	0.0227	0.1446	0.0093	0.1513	0.1858	0.0165	6e-04	0.0132	0.0079	0.0185	0.0011	0.0077	0.0187	0.1444	0.1536	0.0017	0.0016	0.0149	0.0256	0.0123	0.0105	0.0154	0.0092	0.0012
7	rs77060096	152669583	1.1	0.0010896622134029	0.75	0.841047356078831	0.271478208356607	0.782549199341668	0.0026	0.0023	0.0227	0.1446	0.0093	0.1513	0.1858	0.0165	6e-04	0.0132	0.0079	0.0185	0.0011	0.0077	0.0187	0.1444	0.1536	0.0017	0.0016	0.0149	0.0256	0.0123	0.0105	0.0154	0.0092	0.0012
7	rs118054946	152674393	1.11	0.000778381611609796	0.75	0.841047356078831	0.418842290445036	0.744242381624919	0.0027	0.0022	0.0231	0.1439	0.0093	0.1511	0.1862	0.0162	7e-04	0.0128	0.008	0.0185	0.0011	0.0076	0.0186	0.143	0.1545	0.0019	0.0018	0.0153	0.0255	0.0124	0.0103	0.0155	0.0091	0.0013
7	rs3937454	152676940	1.11	0.000778381611609796	0.75	0.841047356078831	0.421100367911728	0.425951812468654	0.003	0.0021	0.0235	0.1429	0.0094	0.1506	0.1868	0.016	8e-04	0.0123	0.0081	0.0187	0.0012	0.0077	0.0186	0.141	0.1555	0.0021	0.0022	0.0158	0.0253	0.0126	0.01	0.0156	0.0092	0.0015
7	rs6948663	152677965	1.11	0.000778381611609796	0.75	0.841047356078831	0.395190042753177	0.402608285225537	0.003	0.0022	0.0235	0.1429	0.0094	0.1506	0.1868	0.016	8e-04	0.0123	0.0081	0.0187	0.0012	0.0077	0.0185	0.1409	0.1555	0.0021	0.0022	0.0159	0.0253	0.0126	0.01	0.0156	0.0092	0.0015
7	rs34682170	152679271	1.11	0.000778381611609796	0.75	0.841047356078831	0.388423957527545	0.408962736705235	0.003	0.0022	0.0236	0.143	0.0094	0.1505	0.1869	0.016	8e-04	0.0123	0.0081	0.0187	0.0012	0.0077	0.0186	0.1408	0.1557	0.0021	0.0022	0.0159	0.0253	0.0126	0.01	0.0156	0.0092	0.0015
7	rs78807099	152679503	1.11	0.000778381611609796	0.75	0.841047356078831	0.38177214825231	0.406106348830128	0.003	0.0022	0.0236	0.1431	0.0094	0.1504	0.1869	0.016	8e-04	0.0123	0.0081	0.0187	0.0012	0.0077	0.0186	0.1408	0.1557	0.0021	0.0022	0.0159	0.0253	0.0126	0.01	0.0156	0.0092	0.0015
7	rs6974677	152682512	1.11	0.000778381611609796	0.75	0.841047356078831	0.335920809404927	0.353537065851035	0.003	0.0021	0.0235	0.1433	0.0094	0.15	0.1871	0.0159	8e-04	0.0123	0.008	0.0186	0.0012	0.0077	0.0185	0.1407	0.1561	0.0021	0.0022	0.0158	0.0253	0.0126	0.01	0.0156	0.0092	0.0015
7	rs62495690	152683014	1.11	0.000778381611609796	0.74	0.910385700718773	0.349918742955147	0.364062267821493	0.003	0.0021	0.0235	0.1433	0.0094	0.15	0.1871	0.0159	8e-04	0.0123	0.008	0.0186	0.0012	0.0077	0.0185	0.1406	0.1561	0.0021	0.0022	0.0159	0.0253	0.0126	0.01	0.0156	0.0092	0.0015
7	rs66754728	152691297	1.11	0.000778381611609796	0.74	0.910385700718773	0.373321099311305	0.377086704297892	0.003	0.0021	0.0238	0.1432	0.0095	0.1499	0.1865	0.0158	8e-04	0.0125	0.0081	0.0188	0.0012	0.0075	0.0186	0.1394	0.1571	0.0021	0.0022	0.016	0.0254	0.0127	0.0098	0.0157	0.0094	0.0015
7	rs74453441	152692506	1.11	0.000778381611609796	0.75	0.841047356078831	0.375178637031381	0.370874522362595	0.003	0.0021	0.0238	0.1432	0.0095	0.1499	0.1865	0.0158	8e-04	0.0124	0.0081	0.0188	0.0012	0.0075	0.0186	0.1395	0.1571	0.0021	0.0022	0.016	0.0255	0.0127	0.0098	0.0157	0.0094	0.0015
7	rs73168246	152693740	1.11	0.000778381611609796	0.75	0.841047356078831	0.384149020403246	0.374928173679693	0.0029	0.0021	0.0238	0.1432	0.0095	0.1499	0.1865	0.0158	7e-04	0.0124	0.0081	0.0188	0.0012	0.0075	0.0186	0.1395	0.1571	0.0021	0.0022	0.016	0.0255	0.0127	0.0098	0.0157	0.0094	0.0015
7	rs12665980	152695233	1.11	0.000778381611609796	0.75	0.841047356078831	0.384869082050429	0.377976520300488	0.0029	0.002	0.0238	0.1432	0.0095	0.1499	0.1864	0.0158	7e-04	0.0124	0.0081	0.0188	0.0012	0.0075	0.0186	0.1396	0.1572	0.0021	0.0022	0.0161	0.0256	0.0127	0.0099	0.0157	0.0093	0.0015
7	rs62495691	152699506	1.11	0.000778381611609796	0.76	0.775138689739853	0.449624451142717	0.451512714193527	0.0029	0.002	0.0238	0.1432	0.0095	0.1498	0.1864	0.0158	7e-04	0.0124	0.0081	0.0188	0.0012	0.0076	0.0186	0.1395	0.1572	0.0021	0.0022	0.0161	0.0256	0.0127	0.0099	0.0157	0.0094	0.0015
7	rs580080	152701475	1.12	0.000550254110194478	0.76	0.775138689739853	0.42779395950394	0.537980390952681	0.0028	0.002	0.0239	0.1433	0.0095	0.1495	0.1865	0.0157	7e-04	0.0123	0.0081	0.0188	0.0012	0.0076	0.0187	0.1395	0.1573	0.002	0.0021	0.0162	0.0258	0.0127	0.0099	0.0157	0.0095	0.0014
7	rs520556	152703396	1.12	0.000550254110194478	0.76	0.775138689739853	0.459922274627866	0.66702137917035	0.0027	0.0019	0.024	0.144	0.0094	0.1488	0.187	0.0153	6e-04	0.0121	0.0079	0.0184	0.0011	0.0078	0.0187	0.1395	0.1578	0.0018	0.002	0.0164	0.0264	0.0127	0.01	0.0155	0.0096	0.0011
7	rs7788373	152703523	1.12	0.000550254110194478	0.76	0.775138689739853	0.511642043876401	0.708149379061391	0.0027	0.0019	0.024	0.1439	0.0094	0.1487	0.187	0.0152	6e-04	0.012	0.0079	0.0185	0.0011	0.0078	0.0187	0.1395	0.1578	0.0018	0.002	0.0164	0.0265	0.0127	0.01	0.0155	0.0096	0.0011
7	rs73168250	152704722	1.11	0.000778381611609796	0.76	0.775138689739853	0.308125399804028	0.848113743322637	0.0026	0.0019	0.0246	0.1435	0.0093	0.1483	0.1866	0.0149	6e-04	0.0118	0.0078	0.0187	0.0011	0.0079	0.0189	0.1392	0.1576	0.0016	0.0015	0.0167	0.0279	0.0131	0.0101	0.0156	0.0096	0.001
7	rs4726236	152707533	1.11	0.000778381611609796	0.76	0.775138689739853	0.194580465865383	0.828189567786197	0.0026	0.0019	0.0248	0.1433	0.0092	0.1482	0.1865	0.0148	6e-04	0.0117	0.0078	0.0188	0.0011	0.0079	0.019	0.1392	0.1574	0.0016	0.0013	0.0168	0.0284	0.0133	0.0101	0.0157	0.0097	0.001
7	rs6464296	152712218	1.1	0.0010896622134029	0.75	0.841047356078831	0.164502263511014	0.694922167359372	0.0027	0.0021	0.0261	0.1424	0.0093	0.1477	0.1852	0.0145	6e-04	0.0116	0.0077	0.0189	9e-04	0.0083	0.0193	0.1393	0.1559	0.0015	0.0011	0.0172	0.0294	0.0135	0.01	0.0163	0.0101	9e-04
7	rs78349733	152713509	1.1	0.0010896622134029	0.75	0.841047356078831	0.220387538187495	0.767358460413696	0.0026	0.0021	0.0262	0.1422	0.0093	0.1476	0.1851	0.0144	6e-04	0.0116	0.0077	0.019	9e-04	0.0083	0.0193	0.1394	0.1558	0.0015	0.0011	0.0172	0.0295	0.0136	0.0101	0.0164	0.0102	9e-04
7	rs35155286	152714672	1.09	0.00150970494756269	0.75	0.841047356078831	0.21127525317789	0.801167789038929	0.0025	0.0022	0.0265	0.1419	0.0093	0.1476	0.185	0.0142	6e-04	0.0116	0.0077	0.0191	8e-04	0.0083	0.0194	0.1394	0.1555	0.0014	0.001	0.0173	0.0297	0.0136	0.0101	0.0166	0.0102	8e-04
7	rs4726239	152719894	1.07	0.00281021963228862	0.75	0.841047356078831	0.128953519053315	0.792762601011098	0.0019	0.0028	0.0279	0.1397	0.0095	0.147	0.184	0.0135	7e-04	0.0118	0.0079	0.02	7e-04	0.0083	0.0195	0.1396	0.154	0.001	7e-04	0.018	0.0307	0.0142	0.0103	0.0179	0.0108	5e-04
7	rs62498127	152720133	1.07	0.00281021963228862	0.76	0.775138689739853	0.140707503213311	0.818956398276899	0.0019	0.0028	0.0279	0.1396	0.0095	0.147	0.184	0.0136	6e-04	0.0119	0.008	0.02	7e-04	0.0082	0.0195	0.1397	0.1538	0.001	7e-04	0.018	0.0308	0.0142	0.0101	0.0179	0.0108	4e-04
7	rs10271127	152720475	1.07	0.00281021963228862	0.76	0.775138689739853	0.130252647239734	0.800861815796697	0.0019	0.0029	0.028	0.1394	0.0095	0.1471	0.184	0.0137	6e-04	0.0119	0.008	0.02	7e-04	0.0083	0.0194	0.1399	0.1535	0.001	7e-04	0.018	0.0309	0.0142	0.0101	0.0179	0.0108	4e-04
7	rs78527084	152723580	1.06	0.00377636089595226	0.77	0.712611004068267	0.151748383923226	0.778897583647716	0.002	0.0029	0.0282	0.1403	0.0094	0.1475	0.1833	0.0136	7e-04	0.0119	0.0079	0.0201	7e-04	0.0082	0.0194	0.1395	0.1532	0.001	7e-04	0.018	0.0312	0.0142	0.01	0.0179	0.0108	4e-04
7	rs117651709	152724663	1.06	0.00377636089595226	0.77	0.712611004068267	0.150655015629717	0.755252427908079	0.002	0.003	0.0283	0.1406	0.0094	0.1476	0.183	0.0135	7e-04	0.0119	0.0078	0.0202	7e-04	0.0082	0.0194	0.1393	0.1531	0.001	7e-04	0.018	0.0312	0.0143	0.01	0.0179	0.0108	4e-04
7	rs7798137	152728343	1.05	0.00502434087544191	0.77	0.712611004068267	0.137961983748826	0.721581577076883	0.002	0.0031	0.0286	0.1418	0.0092	0.148	0.1822	0.0133	7e-04	0.0119	0.0076	0.0202	7e-04	0.0082	0.0193	0.139	0.1527	9e-04	6e-04	0.0181	0.0316	0.0143	0.0099	0.0179	0.0108	4e-04
7	rs66547659	152729105	1.05	0.00502434087544191	0.77	0.712611004068267	0.151881231571864	0.71351551334083	0.002	0.0031	0.0289	0.1414	0.0092	0.1487	0.1821	0.0133	7e-04	0.0119	0.0076	0.0203	7e-04	0.0082	0.0192	0.1388	0.1525	0.001	5e-04	0.018	0.0316	0.0143	0.0099	0.0179	0.0109	4e-04
7	rs117851430	152734812	1.04	0.00661933856280655	0.78	0.653412240020304	0.158338870499603	0.699671573837005	0.0021	0.0032	0.0291	0.1414	0.0094	0.1491	0.1827	0.0132	7e-04	0.0121	0.0076	0.0199	6e-04	0.0084	0.0189	0.1381	0.152	0.001	6e-04	0.0179	0.0315	0.014	0.0099	0.0181	0.011	5e-04
7	rs7781308	152737485	1.04	0.00661933856280655	0.78	0.653412240020304	0.136492247762186	0.694922167359372	0.0021	0.0033	0.0291	0.1414	0.0095	0.1492	0.1829	0.0132	8e-04	0.0122	0.0076	0.0198	6e-04	0.0085	0.0188	0.1379	0.1519	0.001	6e-04	0.0178	0.0314	0.0139	0.0099	0.0182	0.0111	5e-04
7	rs6967855	152737578	1.04	0.00661933856280655	0.78	0.653412240020304	0.134629713022208	0.699968652902288	0.0021	0.0033	0.0291	0.1413	0.0096	0.1492	0.1829	0.0132	8e-04	0.0122	0.0076	0.0198	6e-04	0.0085	0.0187	0.1379	0.1519	0.001	6e-04	0.0178	0.0314	0.0139	0.0099	0.0182	0.0111	5e-04
7	rs10266230	152738841	1.03	0.00863662774704095	0.77	0.712611004068267	0.178226915206754	0.709490064949739	0.0021	0.0034	0.0294	0.1402	0.0097	0.1493	0.1827	0.0131	8e-04	0.0122	0.0077	0.0195	6e-04	0.0087	0.0187	0.1374	0.1514	0.0011	6e-04	0.0179	0.0318	0.0139	0.01	0.0184	0.0116	6e-04
7	rs77114391	152745961	1.02	0.0111619243707362	0.77	0.712611004068267	0.258180210576167	0.750723481202716	0.0023	0.004	0.0303	0.1377	0.01	0.1493	0.1813	0.0127	9e-04	0.0124	0.008	0.0194	8e-04	0.0092	0.0188	0.1355	0.1511	0.0012	8e-04	0.0183	0.0329	0.0139	0.0104	0.0189	0.0124	6e-04
7	rs7790868	152746240	1.02	0.0111619243707362	0.77	0.712611004068267	0.257686345167282	0.750421762708175	0.0023	0.004	0.0303	0.1377	0.01	0.1493	0.1813	0.0127	9e-04	0.0124	0.008	0.0194	8e-04	0.0092	0.0188	0.1355	0.1511	0.0012	8e-04	0.0183	0.0329	0.0139	0.0104	0.0189	0.0125	6e-04
7	rs76966943	152749146	1.02	0.0111619243707362	0.77	0.712611004068267	0.262965670037253	0.751628795398587	0.0022	0.004	0.0303	0.1378	0.01	0.1492	0.1812	0.0127	9e-04	0.0124	0.008	0.0193	8e-04	0.0093	0.0189	0.1354	0.1512	0.0012	8e-04	0.0183	0.0328	0.014	0.0104	0.0189	0.0125	6e-04
7	rs1474498	152752212	1.02	0.0111619243707362	0.77	0.712611004068267	0.26282957527794	0.760694973323676	0.0022	0.004	0.0303	0.138	0.01	0.1491	0.1812	0.0126	9e-04	0.0125	0.0081	0.0193	8e-04	0.0094	0.0189	0.1353	0.1512	0.0012	9e-04	0.0183	0.0328	0.014	0.0104	0.0188	0.0125	6e-04
7	rs73168293	152757114	1.02	0.0111619243707362	0.77	0.712611004068267	0.277795284033172	0.800861815796697	0.0021	0.0041	0.0302	0.1382	0.01	0.1487	0.1814	0.0126	0.001	0.0125	0.0081	0.0192	8e-04	0.0097	0.0192	0.1342	0.1506	0.0012	0.001	0.0186	0.0333	0.0141	0.0104	0.0188	0.0127	6e-04
7	rs61325611	152757590	1.02	0.0111619243707362	0.78	0.653412240020304	0.2770013670388	0.803769562710414	0.0021	0.0042	0.0302	0.1382	0.01	0.1487	0.1814	0.0126	0.001	0.0125	0.0081	0.0192	8e-04	0.0097	0.0192	0.1341	0.1506	0.0012	0.001	0.0186	0.0333	0.0141	0.0104	0.0188	0.0127	6e-04
7	rs631720	152761257	1.01	0.0142914875909092	0.78	0.653412240020304	0.277048034189816	0.809285094258294	0.0021	0.0042	0.0302	0.1383	0.01	0.1489	0.1813	0.0126	0.001	0.0125	0.0081	0.0193	8e-04	0.0096	0.0192	0.134	0.15	0.0011	0.001	0.0187	0.0334	0.0145	0.0104	0.0189	0.0126	6e-04
7	rs80001180	152763171	1.01	0.0142914875909092	0.78	0.653412240020304	0.26097344943912	0.797956309642194	0.0021	0.0042	0.0302	0.1382	0.01	0.149	0.1814	0.0126	0.001	0.0125	0.0081	0.0193	8e-04	0.0096	0.0192	0.134	0.1501	0.0011	0.001	0.0187	0.0335	0.0144	0.0104	0.0188	0.0125	6e-04
7	rs672960	152770197	1.01	0.0142914875909092	0.78	0.653412240020304	0.277514938417145	0.771301874276191	0.002	0.0042	0.0301	0.1379	0.0099	0.1498	0.1821	0.0123	0.001	0.0126	0.0081	0.0191	8e-04	0.0094	0.0193	0.1333	0.15	0.0011	0.001	0.0188	0.0336	0.0144	0.0104	0.0187	0.0124	7e-04
7	rs7790428	152770512	1.01	0.0142914875909092	0.79	0.597486775499064	0.278169315082751	0.769481294644958	0.002	0.0042	0.0301	0.1379	0.0099	0.1498	0.1822	0.0123	0.001	0.0126	0.0081	0.0191	8e-04	0.0094	0.0193	0.1333	0.15	0.0011	0.001	0.0188	0.0336	0.0144	0.0104	0.0187	0.0124	7e-04
7	rs6948866	152773224	1.01	0.0142914875909092	0.82	0.448736318624531	0.276068912726085	0.76569140931625	0.002	0.0043	0.0303	0.1372	0.0099	0.1505	0.183	0.0122	0.001	0.0126	0.0081	0.019	8e-04	0.0094	0.0194	0.1325	0.1496	0.0011	0.0011	0.0188	0.0337	0.0144	0.0105	0.0187	0.0124	7e-04
7	rs10487558	152775944	1.01	0.0142914875909092	0.82	0.448736318624531	0.313932796895482	0.768722994100177	0.002	0.0043	0.0304	0.1369	0.0099	0.1507	0.1831	0.0121	0.0011	0.0127	0.0081	0.019	8e-04	0.0095	0.0197	0.1324	0.1491	0.0011	0.0011	0.0188	0.0337	0.0144	0.0105	0.0186	0.0125	7e-04
7	rs11771740	152775956	1.01	0.0142914875909092	0.82	0.448736318624531	0.313783175291198	0.768571353376169	0.002	0.0043	0.0304	0.1369	0.0099	0.1507	0.1831	0.0121	0.0011	0.0127	0.0081	0.019	8e-04	0.0095	0.0197	0.1324	0.1491	0.0011	0.0011	0.0188	0.0337	0.0144	0.0105	0.0186	0.0125	7e-04
7	rs73168300	152777279	1.01	0.0142914875909092	0.82	0.448736318624531	0.325922231152529	0.776009326743441	0.002	0.0043	0.0304	0.1369	0.0099	0.1507	0.1831	0.0121	0.0011	0.0127	0.0081	0.019	8e-04	0.0095	0.0197	0.1324	0.1491	0.0011	0.0011	0.0188	0.0337	0.0144	0.0105	0.0186	0.0125	7e-04
7	rs35267696	152782656	0.99	0.0227998706611418	0.82	0.448736318624531	0.556997052064358	0.798109175023936	0.002	0.0047	0.0303	0.1356	0.0098	0.1496	0.1815	0.0122	0.0016	0.0132	0.0083	0.0181	0.001	0.0095	0.0197	0.1301	0.1487	0.0016	0.0015	0.0196	0.0352	0.0145	0.0109	0.0194	0.0132	0.0011
7	rs16769	152783167	0.99	0.0227998706611418	0.82	0.448736318624531	0.621363320072063	0.816958750104297	0.002	0.0049	0.0303	0.1352	0.0098	0.1492	0.1808	0.0122	0.0017	0.0134	0.0083	0.0178	0.0011	0.0096	0.0197	0.1293	0.1488	0.0017	0.0016	0.0199	0.0357	0.0145	0.011	0.0196	0.0135	0.0012
7	rs73170704	152783829	0.97	0.0351293717890758	0.82	0.448736318624531	0.838967013965404	0.877168620351467	0.0021	0.005	0.0302	0.1338	0.0097	0.1489	0.18	0.0128	0.002	0.0134	0.0086	0.0174	0.0012	0.0095	0.0198	0.1287	0.1488	0.0018	0.0018	0.0199	0.0367	0.0146	0.011	0.0197	0.0143	0.0014
7	rs2735614	152783962	0.97	0.0351293717890758	0.81	0.49521423796015	0.882015747679933	0.868913411087547	0.0021	0.005	0.0301	0.1337	0.0096	0.1492	0.1799	0.0129	0.0019	0.0134	0.0086	0.017	0.0012	0.0095	0.0198	0.1288	0.1488	0.0017	0.0019	0.0199	0.0368	0.0146	0.0109	0.0198	0.0144	0.0015
7	rs7779529	152784233	0.96	0.0430660126656495	0.81	0.49521423796015	1.09218302487149	0.807139216352991	0.0021	0.0052	0.0299	0.1326	0.0095	0.1496	0.181	0.013	0.002	0.0132	0.0086	0.0164	0.0013	0.0094	0.0197	0.1287	0.1494	0.0018	0.002	0.0199	0.0369	0.0145	0.0104	0.0197	0.0146	0.0015
7	rs74760751	152784996	0.94	0.0632155594214646	0.8	0.544775224122235	1.2004938775688	0.672021350757585	0.0022	0.0057	0.0284	0.1319	0.0089	0.1507	0.1832	0.0135	0.0024	0.0126	0.0082	0.0156	0.0017	0.0089	0.0194	0.1265	0.151	0.002	0.0023	0.0203	0.0376	0.0146	0.0102	0.0191	0.0143	0.0018
7	rs62495139	152785229	0.94	0.0632155594214646	0.8	0.544775224122235	1.22570440453645	0.649151202791446	0.0022	0.0058	0.028	0.1317	0.0088	0.151	0.1839	0.0137	0.0025	0.0124	0.0081	0.0153	0.0018	0.0088	0.0193	0.1258	0.1515	0.002	0.0024	0.0204	0.0378	0.0146	0.0101	0.0189	0.0142	0.0019
7	rs9640313	152785389	0.93	0.0757334056000413	0.8	0.544775224122235	1.13420997842309	0.640258328411151	0.0022	0.0059	0.027	0.1315	0.0087	0.1512	0.1844	0.014	0.0026	0.0124	0.008	0.0152	0.0019	0.0088	0.0193	0.1254	0.1522	0.002	0.0025	0.0204	0.038	0.0147	0.0099	0.0188	0.0141	0.002
7	rs682256	152791086	0.9	0.124917206299546	0.8	0.544775224122235	1.31657138619242	0.420573514885241	0.0023	0.0062	0.0249	0.1361	0.007	0.1552	0.1894	0.0139	0.0029	0.0106	0.0068	0.0135	0.0022	0.007	0.019	0.123	0.1554	0.0021	0.0026	0.0192	0.0377	0.0146	0.0091	0.0174	0.0131	0.0023
7	rs513586	152793599	0.9	0.124917206299546	0.79	0.597486775499064	1.29835191354935	0.420966422415988	0.0023	0.0063	0.0247	0.1366	0.007	0.1556	0.1896	0.0139	0.0029	0.0105	0.0068	0.0134	0.0022	0.0069	0.0189	0.1226	0.1557	0.0021	0.0026	0.0192	0.0375	0.0146	0.009	0.0174	0.013	0.0023
7	rs17520684	152798294	0.9	0.124917206299546	0.79	0.597486775499064	1.40203869676189	0.35828757048416	0.0023	0.0063	0.0241	0.137	0.0067	0.1569	0.1902	0.0138	0.003	0.0102	0.0066	0.0132	0.0023	0.0067	0.0188	0.1223	0.1566	0.0021	0.0026	0.019	0.0375	0.0144	0.0086	0.0173	0.0129	0.0023
7	rs6951874	152799577	0.9	0.124917206299546	0.79	0.597486775499064	1.41302271057153	0.348556194043495	0.0024	0.0064	0.024	0.1374	0.0066	0.1573	0.1905	0.0138	0.003	0.0102	0.0064	0.0131	0.0023	0.0066	0.0188	0.1219	0.1568	0.0021	0.0026	0.0189	0.0375	0.0143	0.0086	0.0173	0.0129	0.0024
7	rs2710236	152801568	0.9	0.124917206299546	0.79	0.597486775499064	1.39783010050289	0.33521021111056	0.0023	0.0064	0.0239	0.1373	0.0063	0.1577	0.1913	0.0137	0.003	0.0099	0.0063	0.0128	0.0023	0.0064	0.0185	0.1221	0.1572	0.0021	0.0026	0.0189	0.0374	0.0146	0.0084	0.0174	0.0126	0.0024
7	rs2018083	152806717	0.89	0.145699762692903	0.79	0.597486775499064	1.51399959371374	0.316203641319812	0.0025	0.0064	0.0238	0.1376	0.0062	0.1579	0.1918	0.0137	0.0033	0.0098	0.0061	0.0128	0.0024	0.0063	0.0185	0.122	0.1572	0.0021	0.0027	0.0188	0.0374	0.0141	0.0083	0.0176	0.0125	0.0024
7	rs117591096	152810585	0.89	0.145699762692903	0.78	0.653412240020304	1.43172899817914	0.322502909233952	0.0025	0.0064	0.0238	0.1376	0.0062	0.158	0.1917	0.0137	0.0034	0.0098	0.0061	0.0127	0.0024	0.0063	0.0185	0.122	0.1572	0.0024	0.0027	0.0188	0.0374	0.0141	0.0083	0.0176	0.0125	0.0024
7	rs74588648	152810992	0.89	0.145699762692903	0.78	0.653412240020304	1.42876931369459	0.323961777495971	0.0025	0.0064	0.0238	0.1376	0.0062	0.158	0.1917	0.0137	0.0034	0.0098	0.0061	0.0127	0.0024	0.0063	0.0185	0.122	0.1572	0.0025	0.0027	0.0188	0.0374	0.0141	0.0083	0.0176	0.0125	0.0024
7	rs590733	152811263	0.89	0.145699762692903	0.78	0.653412240020304	1.42364457000341	0.323232101297956	0.0025	0.0064	0.024	0.1375	0.0062	0.158	0.1913	0.0137	0.0034	0.0098	0.0061	0.0127	0.0024	0.0063	0.0186	0.122	0.1572	0.0025	0.0027	0.0188	0.0374	0.0141	0.0083	0.0176	0.0124	0.0024
7	rs4629772	152823816	0.89	0.145699762692903	0.78	0.653412240020304	1.32873913218732	0.337054780545541	0.0026	0.0064	0.0239	0.1377	0.0061	0.1583	0.1917	0.0136	0.0034	0.0098	0.0061	0.0127	0.0024	0.0062	0.0187	0.1217	0.1573	0.0025	0.0025	0.0188	0.0373	0.0142	0.0083	0.0175	0.0123	0.0024
7	rs117015700	152827155	0.89	0.145699762692903	0.78	0.653412240020304	1.2714403369401	0.33557888955873	0.0027	0.0064	0.0236	0.1376	0.0061	0.1589	0.1921	0.0136	0.0034	0.0095	0.0059	0.0125	0.0026	0.006	0.0186	0.1218	0.158	0.0026	0.0025	0.0187	0.037	0.0144	0.0081	0.0173	0.0121	0.0026
7	rs117155629	152834466	0.89	0.145699762692903	0.78	0.653412240020304	1.27228986211871	0.342853389947382	0.0027	0.0064	0.0236	0.1376	0.006	0.159	0.1921	0.0136	0.0034	0.0095	0.0058	0.0125	0.0026	0.006	0.0186	0.1218	0.158	0.0026	0.0025	0.0186	0.037	0.0144	0.0081	0.0173	0.0121	0.0026
7	rs80309700	152844140	0.89	0.145699762692903	0.78	0.653412240020304	1.2702136285392	0.338039752138928	0.0028	0.0064	0.0235	0.1375	0.006	0.159	0.1923	0.0135	0.0035	0.0095	0.0058	0.0124	0.0026	0.006	0.0186	0.1215	0.1585	0.0026	0.0025	0.0186	0.0369	0.0144	0.0081	0.0172	0.0121	0.0026
7	rs117762643	152850382	0.88	0.168925028033099	0.78	0.653412240020304	1.30787887776318	0.33496449097656	0.0028	0.0064	0.0235	0.1375	0.006	0.1591	0.1923	0.0134	0.0036	0.0094	0.0058	0.0124	0.0027	0.0059	0.0186	0.1215	0.1584	0.0027	0.0025	0.0186	0.0369	0.0145	0.0081	0.0172	0.012	0.0027
7	rs117561256	152851504	0.88	0.168925028033099	0.78	0.653412240020304	1.31571071445367	0.339888818630347	0.0028	0.0064	0.0235	0.1375	0.006	0.1591	0.1923	0.0134	0.0036	0.0094	0.0058	0.0124	0.0027	0.0059	0.0186	0.1215	0.1584	0.0027	0.0025	0.0186	0.0369	0.0145	0.0081	0.0172	0.012	0.0027
7	rs34281859	152851548	0.88	0.168925028033099	0.78	0.653412240020304	1.31609320888384	0.339025557082936	0.0028	0.0064	0.0235	0.1375	0.006	0.1591	0.1923	0.0134	0.0036	0.0094	0.0058	0.0124	0.0027	0.0059	0.0186	0.1215	0.1584	0.0027	0.0025	0.0186	0.0369	0.0145	0.0081	0.0172	0.012	0.0027
7	rs11762128	152855440	0.88	0.168925028033099	0.78	0.653412240020304	1.23241170132176	0.349177693295451	0.003	0.0064	0.0232	0.1367	0.0061	0.1595	0.1927	0.0133	0.0036	0.0093	0.0058	0.0124	0.0028	0.006	0.0184	0.1214	0.1584	0.0029	0.0025	0.0185	0.037	0.0146	0.0081	0.0171	0.012	0.0027
7	rs73172623	152857200	0.88	0.168925028033099	0.78	0.653412240020304	1.16242355634222	0.363936452423715	0.0031	0.0065	0.023	0.1358	0.0061	0.1599	0.1931	0.0133	0.0037	0.0092	0.0058	0.0124	0.003	0.006	0.0182	0.1213	0.1584	0.0031	0.0025	0.0183	0.0371	0.0147	0.0082	0.0171	0.0119	0.0029
7	rs34032627	152857587	0.88	0.168925028033099	0.78	0.653412240020304	1.15159578919676	0.382561969226766	0.0032	0.0065	0.0229	0.1357	0.0061	0.16	0.1932	0.0133	0.0037	0.0092	0.0057	0.0124	0.003	0.006	0.0182	0.1213	0.1584	0.0032	0.0025	0.0183	0.0372	0.0147	0.0082	0.0171	0.0118	0.0029
7	rs73172625	152860288	0.87	0.194736090082605	0.78	0.653412240020304	1.08463390420179	0.454451375686498	0.0034	0.0065	0.0228	0.1362	0.006	0.1604	0.1936	0.0131	0.0038	0.009	0.0057	0.0121	0.0033	0.0059	0.0177	0.1208	0.1581	0.0034	0.0026	0.0185	0.0371	0.0148	0.0083	0.0168	0.0117	0.003
7	rs73481210	152860501	0.87	0.194736090082605	0.78	0.653412240020304	1.07967180685594	0.449112104246552	0.0034	0.0065	0.0228	0.1361	0.006	0.1604	0.1936	0.0131	0.0038	0.009	0.0057	0.0121	0.0033	0.0059	0.0177	0.1208	0.1581	0.0034	0.0026	0.0185	0.0371	0.0148	0.0083	0.0168	0.0117	0.003
7	rs117637207	152868222	0.87	0.194736090082605	0.78	0.653412240020304	1.01082314688273	0.410392979126139	0.0034	0.0065	0.0228	0.1357	0.006	0.1608	0.1941	0.013	0.0038	0.0089	0.0056	0.012	0.0034	0.0059	0.0178	0.1206	0.1584	0.0034	0.0026	0.0183	0.0369	0.015	0.0082	0.0166	0.0116	0.0031
7	rs72617372	152872234	0.85	0.254661707966279	0.78	0.653412240020304	0.891569248496516	0.38677881933423	0.0035	0.0063	0.0227	0.1334	0.0061	0.1625	0.1964	0.0127	0.0037	0.0082	0.0056	0.0117	0.0039	0.0058	0.0182	0.12	0.1601	0.0032	0.0028	0.0172	0.036	0.0158	0.008	0.0157	0.0116	0.0034
7	rs10952394	152874387	0.85	0.254661707966279	0.78	0.653412240020304	0.938308917672071	0.384604894468253	0.0036	0.0063	0.0228	0.1327	0.0063	0.1627	0.1967	0.0127	0.0037	0.0078	0.0055	0.0118	0.004	0.006	0.018	0.1201	0.1603	0.0034	0.0028	0.0171	0.0359	0.0158	0.0079	0.0155	0.0117	0.0036
7	rs4285401	152878333	0.85	0.254661707966279	0.79	0.597486775499064	0.882993598124313	0.420704473035851	0.0036	0.0063	0.0229	0.1329	0.0063	0.1631	0.1967	0.0127	0.0037	0.0077	0.0054	0.0117	0.0041	0.0059	0.018	0.1199	0.1605	0.0034	0.0028	0.017	0.0358	0.0156	0.008	0.0154	0.0116	0.0036
7	rs76576980	152879483	0.85	0.254661707966279	0.79	0.597486775499064	0.878840890404811	0.410653169499924	0.0036	0.0063	0.0229	0.1329	0.0063	0.1631	0.1967	0.0127	0.0037	0.0077	0.0054	0.0117	0.0041	0.0059	0.018	0.1199	0.1605	0.0034	0.0028	0.017	0.0358	0.0155	0.008	0.0154	0.0116	0.0036
7	rs113038255	152893528	0.85	0.254661707966279	0.79	0.597486775499064	0.840562801274102	0.415083266309195	0.0037	0.0062	0.023	0.1321	0.0064	0.1635	0.1964	0.0128	0.0037	0.0074	0.0054	0.0118	0.0043	0.0061	0.0183	0.1207	0.1598	0.0034	0.0028	0.0171	0.0356	0.0155	0.008	0.0152	0.0117	0.0037
7	rs75955068	152896025	0.85	0.254661707966279	0.79	0.597486775499064	0.838648011858362	0.411954795299882	0.0037	0.0062	0.023	0.132	0.0064	0.1635	0.1963	0.0128	0.0037	0.0074	0.0054	0.0119	0.0043	0.0062	0.0183	0.1207	0.1598	0.0034	0.0028	0.0171	0.0356	0.0155	0.008	0.0152	0.0117	0.0037
7	rs6464317	152898692	0.85	0.254661707966279	0.79	0.597486775499064	0.836257147809233	0.416258100044966	0.0037	0.0062	0.023	0.132	0.0064	0.1636	0.1963	0.0128	0.0037	0.0074	0.0054	0.0119	0.0043	0.0062	0.0184	0.1208	0.1597	0.0034	0.0028	0.0171	0.0356	0.0155	0.008	0.0152	0.0117	0.0037
7	rs7808551	152913391	0.85	0.254661707966279	0.79	0.597486775499064	0.731812655805052	0.392292726431946	0.0037	0.0057	0.023	0.1315	0.0064	0.1638	0.1962	0.0129	0.0038	0.0074	0.0054	0.0119	0.0043	0.0063	0.0184	0.1213	0.1594	0.0034	0.0027	0.0171	0.0355	0.0156	0.0081	0.0151	0.0117	0.0037
7	rs4609124	152914647	0.85	0.254661707966279	0.78	0.653412240020304	0.728658806910555	0.394349922762874	0.0037	0.0057	0.0231	0.1313	0.0065	0.1639	0.1961	0.0129	0.0038	0.0074	0.0054	0.0119	0.0043	0.0064	0.0185	0.1215	0.1593	0.0034	0.0027	0.0171	0.0355	0.0157	0.0081	0.0151	0.0117	0.0037
7	rs1124151	152916672	0.84	0.289034762536342	0.79	0.597486775499064	0.681204566661673	0.394993406185549	0.0037	0.0055	0.0229	0.1308	0.0066	0.1637	0.1964	0.013	0.0038	0.0074	0.0052	0.0119	0.0043	0.0063	0.0186	0.1225	0.1584	0.0034	0.0029	0.0172	0.0354	0.016	0.0081	0.015	0.0116	0.0038
7	rs6975033	152918558	0.84	0.289034762536342	0.79	0.597486775499064	0.677350864654211	0.403514393819479	0.0037	0.0054	0.0228	0.1303	0.0068	0.1633	0.1963	0.013	0.0038	0.0074	0.0051	0.0122	0.0044	0.0063	0.0187	0.1232	0.1577	0.0035	0.003	0.0172	0.0354	0.0163	0.0082	0.0151	0.0116	0.0038
7	rs6958122	152922248	0.84	0.289034762536342	0.79	0.597486775499064	0.672348508573319	0.410132833733277	0.0037	0.0054	0.0228	0.1305	0.0068	0.1633	0.1961	0.013	0.0038	0.0074	0.0051	0.0123	0.0044	0.0063	0.0187	0.1234	0.1575	0.0035	0.003	0.0172	0.0354	0.0163	0.0082	0.0151	0.0116	0.0038
7	rs11763941	152948796	0.84	0.289034762536342	0.79	0.597486775499064	0.657298496600911	0.357786665923323	0.0038	0.0054	0.0225	0.1303	0.007	0.1623	0.1966	0.0129	0.0038	0.0075	0.0051	0.0124	0.0043	0.0064	0.0188	0.1248	0.1573	0.0036	0.003	0.0171	0.0348	0.0168	0.0082	0.015	0.0115	0.0034
7	rs76363184	152957313	0.84	0.289034762536342	0.8	0.544775224122235	0.666281223991845	0.362301975511484	0.0038	0.0054	0.0225	0.1302	0.0071	0.1626	0.1965	0.013	0.0038	0.0074	0.0051	0.0123	0.0043	0.0064	0.0189	0.1246	0.1571	0.0036	0.003	0.017	0.0347	0.0169	0.0083	0.015	0.0115	0.0033
7	rs62495592	152957468	0.84	0.289034762536342	0.81	0.49521423796015	0.666425395005358	0.362427630360513	0.0038	0.0054	0.0225	0.1302	0.0071	0.1626	0.1965	0.013	0.0038	0.0074	0.0051	0.0123	0.0043	0.0064	0.0189	0.1246	0.1571	0.0036	0.003	0.017	0.0347	0.0169	0.0083	0.015	0.0115	0.0033
7	rs10251987	152960402	0.84	0.289034762536342	0.82	0.448736318624531	0.577548917435844	0.325178978230885	0.0039	0.0051	0.0227	0.1297	0.0074	0.1638	0.1961	0.0134	0.0038	0.0074	0.0053	0.0118	0.0042	0.0068	0.0192	0.1237	0.1561	0.0036	0.0031	0.0163	0.034	0.0178	0.0087	0.0152	0.0118	0.0033
7	rs1524983	152962947	0.83	0.326509998324372	0.82	0.448736318624531	0.410442745734989	0.268103259406662	0.0041	0.0049	0.0233	0.1286	0.0082	0.1664	0.1952	0.0141	0.0034	0.0077	0.0057	0.0117	0.0044	0.008	0.0197	0.1201	0.1548	0.0036	0.0032	0.0157	0.0319	0.0186	0.0095	0.0155	0.0122	0.0031
7	rs71543524	152965768	0.83	0.326509998324372	0.82	0.448736318624531	0.357561995994341	0.239315944137995	0.0041	0.0049	0.0236	0.1291	0.0084	0.1666	0.1945	0.0144	0.0031	0.0078	0.0059	0.012	0.0045	0.0084	0.0199	0.1197	0.1541	0.0035	0.0032	0.0158	0.031	0.0187	0.0097	0.0158	0.0124	0.003
7	rs4524698	152978572	0.83	0.326509998324372	0.82	0.448736318624531	0.332210687898356	0.210322435071209	0.004	0.0049	0.0237	0.1292	0.0084	0.1667	0.1944	0.0144	0.0031	0.0078	0.0059	0.0121	0.0045	0.0085	0.0199	0.1196	0.154	0.0035	0.0032	0.0158	0.0309	0.0187	0.0098	0.0158	0.0124	0.003
7	rs77052769	152982114	0.83	0.326509998324372	0.82	0.448736318624531	0.348231800065159	0.224829647859156	0.004	0.0049	0.0236	0.1292	0.0084	0.1667	0.1942	0.0144	0.003	0.0078	0.0059	0.0121	0.0045	0.0085	0.0197	0.1201	0.1538	0.0034	0.0032	0.0158	0.031	0.0187	0.0098	0.0158	0.0124	0.0029
7	rs118052517	152984354	0.83	0.326509998324372	0.82	0.448736318624531	0.359967935558708	0.230939624699102	0.004	0.0049	0.0236	0.1292	0.0085	0.1667	0.1941	0.0145	0.003	0.0078	0.006	0.0121	0.0045	0.0085	0.0196	0.12	0.1537	0.0034	0.0032	0.0157	0.0309	0.0187	0.0098	0.0158	0.0125	0.0029
7	rs6972839	152988232	0.83	0.326509998324372	0.82	0.448736318624531	0.43324535037857	0.194687968510382	0.004	0.0051	0.0239	0.1292	0.0087	0.167	0.1934	0.0147	0.0028	0.0079	0.0061	0.0125	0.0045	0.0087	0.0197	0.1195	0.153	0.0033	0.0032	0.0157	0.0307	0.0189	0.0098	0.016	0.013	0.0028
7	rs1735087	152991751	0.83	0.326509998324372	0.82	0.448736318624531	0.480302534696308	0.188200686942018	0.0039	0.0052	0.0242	0.1293	0.0089	0.1664	0.1928	0.015	0.0027	0.008	0.0062	0.0128	0.0044	0.009	0.0195	0.1196	0.1528	0.0032	0.0032	0.0157	0.0307	0.0188	0.0099	0.016	0.0134	0.0026
7	rs74629838	152992655	0.83	0.326509998324372	0.83	0.405269641990714	0.488001159403089	0.217052884243873	0.0038	0.0053	0.0243	0.1292	0.0089	0.1661	0.1925	0.015	0.0027	0.008	0.0062	0.0129	0.0044	0.009	0.0195	0.1196	0.1528	0.0032	0.0032	0.0157	0.0306	0.0188	0.01	0.0161	0.0134	0.0026
7	rs60969939	152994677	0.83	0.326509998324372	0.83	0.405269641990714	0.504968467479151	0.203137143679258	0.0038	0.0055	0.0245	0.129	0.009	0.1656	0.192	0.015	0.0028	0.0081	0.0063	0.013	0.0044	0.0091	0.0196	0.1196	0.1529	0.0032	0.0032	0.0158	0.0304	0.0189	0.0103	0.0162	0.0134	0.0026
7	rs1722929	152995526	0.83	0.326509998324372	0.83	0.405269641990714	0.730760704669051	0.19968033298259	0.0037	0.0052	0.0247	0.1289	0.0093	0.1654	0.1919	0.015	0.0028	0.0081	0.0063	0.013	0.0043	0.0089	0.0196	0.1197	0.1529	0.0032	0.0032	0.0157	0.0304	0.0189	0.0103	0.0158	0.0141	0.0025
7	rs16884836	152996101	0.83	0.326509998324372	0.83	0.405269641990714	0.843118751905812	0.236881354710373	0.0037	0.0052	0.0249	0.129	0.0094	0.1648	0.1916	0.015	0.0028	0.0082	0.0064	0.0131	0.0043	0.009	0.0197	0.1197	0.1525	0.0032	0.0032	0.0158	0.0302	0.0189	0.0104	0.0157	0.0144	0.0025
7	rs1735093	152997887	0.83	0.326509998324372	0.83	0.405269641990714	0.705567158358882	0.308381560662893	0.003	0.0051	0.0264	0.1309	0.0105	0.1592	0.19	0.0158	0.0025	0.01	0.0079	0.0137	0.0045	0.0101	0.0202	0.1193	0.1512	0.0032	0.0029	0.0165	0.0286	0.0192	0.0107	0.0147	0.0152	0.0024
7	rs17174016	152998805	0.83	0.326509998324372	0.83	0.405269641990714	0.501742171526787	0.360042307009998	0.0027	0.0049	0.0264	0.1332	0.0107	0.1585	0.1884	0.0159	0.0022	0.0106	0.0083	0.0138	0.0042	0.0104	0.0212	0.1182	0.1527	0.0032	0.0026	0.0167	0.0279	0.019	0.0106	0.0148	0.0149	0.0022
7	rs7794444	152999012	0.83	0.326509998324372	0.83	0.405269641990714	0.486506482663674	0.336070644071642	0.0027	0.0049	0.0264	0.1334	0.0107	0.1585	0.1881	0.016	0.0021	0.0107	0.0083	0.0138	0.0041	0.0104	0.0212	0.1181	0.1529	0.0032	0.0026	0.0167	0.0278	0.0189	0.0105	0.0148	0.0148	0.0022
7	rs61263215	153000912	0.82	0.36720095628419	0.83	0.405269641990714	0.461922713866397	0.362678977162709	0.0026	0.0049	0.0265	0.1341	0.0108	0.1582	0.1869	0.0162	0.0021	0.0109	0.0083	0.014	0.0041	0.0105	0.0213	0.1179	0.1536	0.0033	0.0025	0.0168	0.0278	0.0186	0.0105	0.0146	0.0147	0.0022
7	rs77909309	153005552	0.82	0.36720095628419	0.83	0.405269641990714	0.476537069291	0.409092702419253	0.0026	0.0049	0.0266	0.1343	0.0108	0.1581	0.1866	0.0163	0.0021	0.011	0.0083	0.0141	0.0041	0.0105	0.0213	0.1178	0.1538	0.0034	0.0025	0.0168	0.0278	0.0186	0.0105	0.0146	0.0147	0.0022
7	rs401246	153005933	0.82	0.36720095628419	0.83	0.405269641990714	0.485511262528396	0.418741260159837	0.0026	0.0049	0.0265	0.1342	0.0108	0.1583	0.1866	0.0163	0.0021	0.011	0.0083	0.0142	0.0042	0.0105	0.0213	0.1177	0.1538	0.0034	0.0025	0.0168	0.0278	0.0185	0.0105	0.0145	0.0147	0.0022
7	rs7341501	153006925	0.82	0.36720095628419	0.83	0.405269641990714	0.487440396039824	0.440073853119192	0.0026	0.0049	0.0265	0.1342	0.0108	0.1582	0.1866	0.0163	0.0021	0.011	0.0083	0.0142	0.0042	0.0105	0.0213	0.1177	0.1538	0.0034	0.0025	0.0168	0.0278	0.0185	0.0105	0.0145	0.0147	0.0022
7	rs35033170	153017225	0.82	0.36720095628419	0.83	0.405269641990714	0.482159672367501	0.450311986356256	0.0026	0.0049	0.0266	0.1343	0.0108	0.1581	0.1866	0.0163	0.0021	0.011	0.0084	0.0142	0.0041	0.0106	0.0211	0.1177	0.154	0.0034	0.0023	0.0169	0.0279	0.0186	0.0106	0.0144	0.0147	0.0021
7	rs1978980	153018026	0.82	0.36720095628419	0.83	0.405269641990714	0.505475453156324	0.438219116042569	0.0026	0.0049	0.0265	0.1343	0.0108	0.1582	0.1866	0.0163	0.0021	0.011	0.0084	0.0143	0.0041	0.0106	0.0214	0.1175	0.1538	0.0035	0.0024	0.0169	0.0279	0.0185	0.0106	0.0144	0.0146	0.0021
7	rs73154478	153018161	0.82	0.36720095628419	0.83	0.405269641990714	0.504461725769309	0.438881282353612	0.0026	0.0049	0.0266	0.1344	0.0108	0.1581	0.1865	0.0163	0.0021	0.011	0.0084	0.0143	0.0041	0.0106	0.0214	0.1176	0.1538	0.0035	0.0024	0.0169	0.0278	0.0185	0.0106	0.0144	0.0146	0.0021
7	rs78698159	153021606	0.82	0.36720095628419	0.83	0.405269641990714	0.503702070778433	0.456190216880892	0.0026	0.0049	0.0264	0.1345	0.0109	0.1577	0.1868	0.0163	0.0021	0.011	0.0085	0.0143	0.0042	0.0106	0.0213	0.1174	0.1537	0.0035	0.0024	0.0168	0.0279	0.0185	0.0106	0.0145	0.0147	0.0021
7	rs112671868	153022060	0.82	0.36720095628419	0.83	0.405269641990714	0.505095191028921	0.457261141171463	0.0026	0.0049	0.0263	0.1345	0.0109	0.1576	0.1869	0.0163	0.0021	0.011	0.0085	0.0143	0.0042	0.0106	0.0213	0.1173	0.1537	0.0035	0.0024	0.0168	0.0279	0.0185	0.0106	0.0145	0.0147	0.0021
7	rs422283	153022374	0.82	0.36720095628419	0.84	0.364737902801441	0.505855852480586	0.46396931963904	0.0026	0.0049	0.0263	0.1345	0.0109	0.1576	0.187	0.0163	0.0021	0.011	0.0085	0.0143	0.0042	0.0106	0.0213	0.1173	0.1536	0.0035	0.0024	0.0168	0.0279	0.0185	0.0106	0.0145	0.0147	0.0021
7	rs12532507	153023782	0.82	0.36720095628419	0.85	0.32706018639722	0.506490156165432	0.454451375686498	0.0026	0.0049	0.0263	0.1345	0.0109	0.1575	0.1869	0.0163	0.0021	0.011	0.0085	0.0143	0.0042	0.0106	0.0213	0.1173	0.1535	0.0035	0.0024	0.0168	0.028	0.0185	0.0106	0.0145	0.0147	0.0021
7	rs383389	153027485	0.82	0.36720095628419	0.86	0.29215087580064	0.435954370570402	0.441797975992036	0.0026	0.0048	0.0259	0.1349	0.0111	0.1571	0.1872	0.0164	0.0022	0.0108	0.0087	0.0148	0.0043	0.0107	0.0214	0.1166	0.1526	0.0037	0.0024	0.0169	0.0284	0.0183	0.0106	0.0145	0.0146	0.0023
7	rs73154485	153028048	0.82	0.36720095628419	0.86	0.29215087580064	0.43406895052908	0.432271666213105	0.0026	0.0048	0.0258	0.1351	0.0111	0.157	0.1873	0.0164	0.0022	0.0109	0.0087	0.0149	0.0043	0.0106	0.0214	0.1165	0.1524	0.0038	0.0024	0.017	0.0285	0.0182	0.0106	0.0144	0.0146	0.0024
7	rs34363941	153029648	0.82	0.36720095628419	0.86	0.29215087580064	0.421390302219718	0.478003578506947	0.0026	0.0048	0.0255	0.1355	0.0112	0.1569	0.1874	0.0159	0.0023	0.011	0.0087	0.0151	0.0042	0.011	0.0215	0.1163	0.1518	0.0039	0.0024	0.0172	0.0287	0.018	0.0106	0.0143	0.0146	0.0025
7	rs926107	153030813	0.82	0.36720095628419	0.86	0.29215087580064	0.381330765122943	0.497338866831502	0.0025	0.0047	0.0254	0.136	0.0111	0.1567	0.1873	0.016	0.0023	0.011	0.0087	0.0152	0.0042	0.0113	0.0214	0.1162	0.1518	0.0039	0.0023	0.0172	0.0288	0.0178	0.0106	0.0142	0.0146	0.0025
7	rs75364983	153033136	0.82	0.36720095628419	0.86	0.29215087580064	0.333290591223936	0.600098255123562	0.002	0.0044	0.0246	0.1394	0.0113	0.1547	0.1874	0.0167	0.0021	0.0119	0.0086	0.0157	0.0038	0.0113	0.0207	0.119	0.1515	0.0035	0.0019	0.0169	0.0289	0.0167	0.0109	0.013	0.0145	0.0024
7	rs117893459	153034179	0.82	0.36720095628419	0.86	0.29215087580064	0.328522028141315	0.755252427908079	0.0019	0.0043	0.0244	0.1406	0.0114	0.1537	0.1874	0.0166	0.002	0.0122	0.0085	0.0163	0.0037	0.0113	0.0206	0.1197	0.1517	0.0033	0.0017	0.0166	0.0287	0.0165	0.0111	0.0129	0.0144	0.0023
7	rs77141632	153034700	0.82	0.36720095628419	0.86	0.29215087580064	0.368806264962621	0.735519991371604	0.0019	0.0043	0.0246	0.1406	0.0114	0.1537	0.1874	0.0166	0.002	0.0122	0.0082	0.0163	0.0037	0.0114	0.0206	0.1198	0.1517	0.0033	0.0017	0.0166	0.0287	0.0165	0.0111	0.0129	0.0144	0.0023
7	rs2872000	153034805	0.82	0.36720095628419	0.86	0.29215087580064	0.369294470070902	0.743188483538099	0.0019	0.0043	0.0246	0.1406	0.0114	0.1537	0.1874	0.0166	0.002	0.0122	0.0082	0.0163	0.0037	0.0114	0.0206	0.1198	0.1517	0.0033	0.0017	0.0166	0.0287	0.0165	0.0111	0.0129	0.0144	0.0023
7	rs12667691	153039060	0.82	0.36720095628419	0.87	0.259919603286658	0.370978589625484	0.752232470352605	0.0019	0.0043	0.0246	0.1405	0.0114	0.1537	0.1874	0.0166	0.002	0.0123	0.0082	0.0164	0.0037	0.0114	0.0206	0.1201	0.1516	0.0033	0.0017	0.0166	0.0287	0.0164	0.0111	0.0128	0.0145	0.0023
7	rs73488936	153041380	0.81	0.411214762386647	0.87	0.259919603286658	0.337783907581183	0.910818296685146	0.0018	0.0041	0.0245	0.1418	0.0116	0.152	0.1877	0.0164	0.0018	0.013	0.0083	0.0166	0.0035	0.0114	0.0203	0.121	0.1504	0.003	0.0016	0.0165	0.0291	0.0164	0.0113	0.0131	0.0146	0.0023
7	rs13231272	153042427	0.8	0.458652199356866	0.87	0.259919603286658	0.374303916610219	0.989073099342987	0.0017	0.0039	0.0244	0.1427	0.0118	0.1506	0.1878	0.0163	0.0017	0.0134	0.0085	0.0168	0.0034	0.0115	0.0203	0.1215	0.1493	0.0029	0.0015	0.0165	0.0293	0.0165	0.0115	0.0134	0.0147	0.0022
7	rs6975238	153043827	0.8	0.458652199356866	0.87	0.259919603286658	0.454367721366957	1.18290239274874	0.0015	0.0036	0.0241	0.1438	0.012	0.1493	0.1898	0.0159	0.0016	0.014	0.009	0.017	0.0032	0.0114	0.0203	0.1212	0.1484	0.0027	0.0013	0.0167	0.0293	0.0164	0.0113	0.0134	0.0148	0.0022
7	rs76096503	153047879	0.8	0.458652199356866	0.88	0.230271256315472	0.56820053937123	1.36685257303816	0.0015	0.0034	0.024	0.1439	0.0121	0.1487	0.1906	0.0158	0.0015	0.0144	0.0092	0.0172	0.0032	0.0113	0.0204	0.121	0.148	0.0026	0.0012	0.0167	0.0294	0.0166	0.0112	0.0135	0.0149	0.0022
7	rs73154498	153051070	0.8	0.458652199356866	0.9	0.178319663885856	0.65787174024028	1.44609445092213	0.0015	0.0034	0.024	0.144	0.0121	0.1484	0.1908	0.0158	0.0015	0.0145	0.0092	0.0172	0.0032	0.0113	0.0203	0.1211	0.1481	0.0026	0.0011	0.0167	0.0294	0.0167	0.0112	0.0135	0.0149	0.0022
7	rs117204793	153053278	0.8	0.458652199356866	0.91	0.155803491158275	0.681495810394929	1.42306311438246	0.0015	0.0034	0.0241	0.1442	0.0121	0.1482	0.1909	0.0157	0.0015	0.0145	0.0092	0.0173	0.0032	0.0113	0.0202	0.1212	0.1477	0.0026	0.0011	0.0167	0.0294	0.0167	0.0111	0.0135	0.015	0.0022
7	rs6973549	153055846	0.8	0.458652199356866	0.91	0.155803491158275	0.78037746818254	1.45857327877298	0.0015	0.0034	0.0242	0.1446	0.0121	0.148	0.1911	0.0157	0.0015	0.0146	0.0092	0.0173	0.0032	0.0112	0.0202	0.1214	0.1472	0.0026	0.0011	0.0167	0.0294	0.0168	0.0111	0.0135	0.015	0.0021
7	rs1822708	153057513	0.79	0.509607847349147	0.91	0.155803491158275	0.737384053169882	1.438922720477	0.0015	0.0035	0.0241	0.145	0.0121	0.148	0.1913	0.0157	0.0014	0.0146	0.0092	0.0174	0.0032	0.0112	0.0202	0.1214	0.1466	0.0024	0.0011	0.0167	0.0294	0.0167	0.0111	0.0137	0.015	0.0021
7	rs4726282	153064297	0.79	0.509607847349147	0.91	0.155803491158275	0.7311363248307	1.53759604399327	0.0015	0.0034	0.0241	0.1446	0.012	0.1479	0.1915	0.0159	0.0014	0.0147	0.0094	0.0174	0.003	0.0112	0.0204	0.1213	0.1465	0.0019	0.001	0.0168	0.0299	0.0167	0.0113	0.0137	0.015	0.0021
7	rs35157741	153071322	0.79	0.509607847349147	0.91	0.155803491158275	0.772124565093522	1.475866853184	0.0015	0.0034	0.0241	0.1441	0.0119	0.1485	0.1914	0.0159	0.0014	0.0145	0.0094	0.0174	0.0032	0.0111	0.0207	0.1213	0.146	0.0019	0.001	0.0168	0.03	0.0168	0.0112	0.0136	0.015	0.0021
7	rs10952411	153071478	0.79	0.509607847349147	0.91	0.155803491158275	0.782388606552901	1.48341087544075	0.0015	0.0034	0.0241	0.1441	0.0119	0.1485	0.1914	0.0159	0.0014	0.0145	0.0094	0.0174	0.0032	0.0111	0.0207	0.1213	0.146	0.0019	0.001	0.0168	0.0301	0.0168	0.0112	0.0136	0.0151	0.0021
7	rs1444456	153076708	0.79	0.509607847349147	0.91	0.155803491158275	0.729484233593816	1.43550964370311	0.0015	0.0034	0.024	0.1437	0.0119	0.149	0.1913	0.0159	0.0014	0.0147	0.0093	0.0174	0.0032	0.0111	0.0206	0.1213	0.1459	0.0019	0.001	0.0168	0.0303	0.0168	0.0112	0.0137	0.0151	0.0021
7	rs78766102	153079575	0.79	0.509607847349147	0.91	0.155803491158275	0.654864734561233	1.37006899803762	0.0015	0.0034	0.0239	0.1437	0.0119	0.1492	0.1913	0.0158	0.0014	0.0148	0.0094	0.0173	0.0032	0.011	0.0205	0.1213	0.1456	0.0018	0.001	0.0168	0.0303	0.0167	0.0112	0.0137	0.0151	0.0021
7	rs10808004	153089729	0.79	0.509607847349147	0.91	0.155803491158275	1.06774710071885	1.39024238538235	0.0018	0.0037	0.0234	0.1437	0.0111	0.1524	0.1901	0.0152	0.0015	0.0161	0.0099	0.0174	0.0034	0.0102	0.0188	0.122	0.1407	0.002	0.0011	0.0178	0.0302	0.017	0.0108	0.0155	0.0159	0.0026
7	rs75692465	153116976	0.8	0.458652199356866	0.91	0.155803491158275	1.07092182987796	1.36549866512305	0.0018	0.0037	0.0236	0.1447	0.0111	0.1527	0.1906	0.0147	0.0015	0.0161	0.0098	0.0174	0.0033	0.0101	0.0188	0.1227	0.1394	0.002	0.0011	0.0177	0.0303	0.0164	0.0107	0.0156	0.0159	0.0026
7	rs112239119	153118244	0.8	0.458652199356866	0.92	0.135444945858012	1.06519243204177	1.37260916761744	0.0018	0.0037	0.0236	0.1448	0.0111	0.1527	0.1905	0.0147	0.0015	0.0161	0.0098	0.0174	0.0033	0.0101	0.0187	0.1229	0.1394	0.002	0.0011	0.0177	0.0303	0.0164	0.0106	0.0157	0.0159	0.0025
7	rs2166120	153120004	0.8	0.458652199356866	0.92	0.135444945858012	1.11423811703323	1.42187053982864	0.0018	0.0037	0.0236	0.1449	0.0111	0.1527	0.1905	0.0147	0.0015	0.0161	0.0098	0.0174	0.0033	0.0101	0.0187	0.1229	0.1393	0.002	0.0011	0.0177	0.0303	0.0163	0.0106	0.0157	0.0159	0.0025
7	rs1444458	153120067	0.8	0.458652199356866	0.92	0.135444945858012	1.1185444446251	1.42851695643432	0.0018	0.0037	0.0236	0.1449	0.0111	0.1528	0.1905	0.0147	0.0015	0.0161	0.0098	0.0174	0.0033	0.0101	0.0187	0.1229	0.1392	0.002	0.0011	0.0177	0.0303	0.0163	0.0106	0.0157	0.0159	0.0025
7	rs1822709	153121504	0.8	0.458652199356866	0.92	0.135444945858012	1.08197450592468	1.37752237390128	0.0018	0.0037	0.0236	0.145	0.0111	0.1528	0.1906	0.0146	0.0015	0.0161	0.0098	0.0174	0.0033	0.0101	0.0188	0.1229	0.1392	0.002	0.0011	0.0177	0.0302	0.0163	0.0106	0.0157	0.0159	0.0025
7	rs7811018	153135737	0.8	0.458652199356866	0.93	0.117127898734063	1.19827919451351	1.48529784018277	0.0017	0.0036	0.0233	0.1459	0.011	0.1525	0.1905	0.0145	0.0016	0.0163	0.01	0.0175	0.0033	0.0103	0.0189	0.1226	0.1381	0.002	0.0011	0.0179	0.0303	0.0167	0.0105	0.0159	0.0159	0.0025
7	rs72617373	153142985	0.8	0.458652199356866	0.93	0.117127898734063	1.18016062214787	1.46730158813256	0.0017	0.0036	0.0233	0.1459	0.011	0.1525	0.1905	0.0145	0.0016	0.0162	0.01	0.0174	0.0033	0.0103	0.0189	0.1226	0.138	0.002	0.0011	0.0179	0.0303	0.0167	0.0105	0.0159	0.0159	0.0025
7	rs76409567	153150087	0.8	0.458652199356866	0.93	0.117127898734063	1.12654650375122	1.28987643018819	0.0018	0.0035	0.0233	0.1461	0.0109	0.1519	0.1903	0.0144	0.0017	0.0164	0.0102	0.0171	0.0033	0.0102	0.0187	0.1225	0.1385	0.002	0.0011	0.0179	0.0301	0.0168	0.0104	0.0161	0.0159	0.0027
7	rs78039993	153150499	0.8	0.458652199356866	0.93	0.117127898734063	1.12978970300508	1.28669260703525	0.0018	0.0035	0.0233	0.1461	0.0109	0.1519	0.1903	0.0144	0.0017	0.0164	0.0102	0.0171	0.0033	0.0102	0.0187	0.1225	0.1386	0.002	0.0011	0.0179	0.0301	0.0168	0.0104	0.0161	0.0159	0.0027
7	rs28535085	153156776	0.8	0.458652199356866	0.93	0.117127898734063	1.17173611944673	1.28669260703525	0.0018	0.0035	0.0233	0.1462	0.0109	0.1518	0.1902	0.0143	0.0018	0.0164	0.0102	0.0171	0.0033	0.0102	0.0187	0.1225	0.1387	0.002	0.0011	0.0179	0.0301	0.0169	0.0104	0.0161	0.0159	0.0028
7	rs67038409	153164705	0.8	0.458652199356866	0.93	0.117127898734063	1.16872004505546	1.26811947034285	0.0018	0.0034	0.0234	0.1462	0.0108	0.1515	0.1902	0.0143	0.0019	0.0165	0.0103	0.017	0.0033	0.0101	0.0187	0.1225	0.1391	0.0021	0.0012	0.0178	0.0299	0.017	0.0104	0.0162	0.0159	0.0028
7	rs10276403	153168722	0.8	0.458652199356866	0.97	0.0618608265030667	1.16005442843118	1.25659755940817	0.0018	0.0034	0.0234	0.1462	0.0109	0.1514	0.1901	0.0142	0.0019	0.0165	0.0103	0.017	0.0033	0.0101	0.0187	0.1224	0.1392	0.0021	0.0012	0.0178	0.0299	0.017	0.0103	0.0162	0.0159	0.0028
7	rs112469508	153176649	0.8	0.458652199356866	0.97	0.0618608265030667	1.1074332578109	1.25359484275263	0.0018	0.0034	0.0234	0.1462	0.0109	0.1512	0.19	0.0142	0.002	0.0166	0.0103	0.017	0.0033	0.0101	0.0187	0.1222	0.1393	0.0021	0.0012	0.0179	0.0298	0.017	0.0103	0.0162	0.0159	0.0028
7	rs62495805	153194255	0.8	0.458652199356866	0.95	0.0861393601425535	1.07666354858947	1.25559651543956	0.0018	0.0033	0.0234	0.1462	0.011	0.1509	0.1899	0.0142	0.002	0.0167	0.0104	0.017	0.0033	0.0101	0.0187	0.122	0.1395	0.002	0.0012	0.0179	0.0298	0.0171	0.0103	0.0163	0.0159	0.0028
7	rs3111261	153196019	0.8	0.458652199356866	0.95	0.0861393601425535	1.16671102099942	1.37752237390128	0.0019	0.0032	0.0234	0.1462	0.0113	0.1497	0.1895	0.0142	0.0023	0.017	0.0107	0.0171	0.0033	0.01	0.0188	0.1212	0.14	0.002	0.0013	0.0182	0.0296	0.0175	0.0105	0.0164	0.016	0.0028
7	rs3110886	153205413	0.8	0.458652199356866	0.95	0.0861393601425535	1.19348617668076	1.3722704332059	0.0021	0.0031	0.023	0.1466	0.0114	0.15	0.1886	0.0143	0.0025	0.0172	0.0107	0.0169	0.0034	0.0098	0.0188	0.1213	0.1402	0.002	0.0015	0.0186	0.0295	0.0171	0.0106	0.0161	0.016	0.0028
7	rs10254063	153209156	0.8	0.458652199356866	0.95	0.0861393601425535	1.13105194270819	1.34234787379917	0.0021	0.0031	0.0226	0.1466	0.0114	0.1489	0.1893	0.0144	0.0026	0.0172	0.0108	0.017	0.0035	0.0098	0.0188	0.1215	0.1408	0.002	0.0016	0.0188	0.0293	0.017	0.0106	0.0158	0.0157	0.0028
7	rs12533245	153214099	0.81	0.411214762386647	0.95	0.0861393601425535	1.13348783498264	1.36719108488753	0.0022	0.0031	0.0223	0.1473	0.0115	0.1476	0.1892	0.0144	0.0028	0.0172	0.0112	0.0173	0.0035	0.0098	0.019	0.1216	0.1403	0.002	0.0016	0.0188	0.0295	0.0169	0.0108	0.0156	0.0157	0.0028
7	rs3110846	153215970	0.81	0.411214762386647	0.95	0.0861393601425535	1.21205436132083	1.4334624293781	0.0022	0.0031	0.0222	0.1475	0.0116	0.1473	0.1891	0.0144	0.0028	0.0172	0.0113	0.0174	0.0034	0.0098	0.019	0.1216	0.1402	0.002	0.0016	0.0188	0.0296	0.0168	0.0108	0.0155	0.0157	0.0028
7	rs75707818	153217769	0.81	0.411214762386647	0.95	0.0861393601425535	1.21140583757369	1.42902842816618	0.0022	0.0032	0.0222	0.1473	0.0116	0.1476	0.1891	0.0144	0.0028	0.0172	0.0114	0.0174	0.0035	0.0098	0.0191	0.1216	0.14	0.002	0.0016	0.0189	0.0296	0.0167	0.0109	0.0155	0.0156	0.0028
7	rs73159317	153220525	0.81	0.411214762386647	0.95	0.0861393601425535	1.14361435330288	1.41573987923781	0.0022	0.0032	0.0221	0.1474	0.0116	0.1479	0.1892	0.0144	0.0028	0.0171	0.0114	0.0174	0.0035	0.0098	0.0191	0.1215	0.14	0.002	0.0016	0.0189	0.0297	0.0165	0.0109	0.0156	0.0155	0.0028
7	rs71543533	153221058	0.81	0.411214762386647	0.94	0.100733208212114	1.09520852258745	1.38871496486421	0.0022	0.0032	0.0221	0.1477	0.0116	0.1478	0.1892	0.0144	0.0028	0.0171	0.0114	0.0174	0.0035	0.0098	0.0191	0.1214	0.1399	0.002	0.0016	0.0189	0.0297	0.0164	0.0109	0.0156	0.0154	0.0028
7	rs4236453	153223477	0.81	0.411214762386647	0.92	0.135444945858012	1.06017835457212	1.39380744256387	0.0022	0.0032	0.0221	0.1477	0.0116	0.1479	0.1892	0.0144	0.0029	0.0171	0.0114	0.0174	0.0035	0.0098	0.0191	0.1213	0.1398	0.002	0.0016	0.019	0.0297	0.0164	0.0109	0.0156	0.0153	0.0028
7	rs12670621	153232220	0.81	0.411214762386647	0.92	0.135444945858012	0.857396503428213	1.28535245339534	0.0024	0.0032	0.0223	0.1473	0.0116	0.1491	0.1886	0.0147	0.0029	0.017	0.0111	0.0176	0.0034	0.0097	0.0188	0.1217	0.1383	0.0019	0.0018	0.0191	0.0304	0.0165	0.0109	0.0153	0.015	0.003
7	rs13238861	153234982	0.81	0.411214762386647	0.92	0.135444945858012	0.838329061554274	1.28635754618648	0.0024	0.0032	0.0221	0.1472	0.0116	0.1487	0.1885	0.0147	0.0029	0.0169	0.0112	0.0175	0.0035	0.0097	0.0188	0.1217	0.1389	0.0019	0.0018	0.0192	0.0306	0.0165	0.0111	0.0153	0.015	0.0029
7	rs76861590	153235604	0.81	0.411214762386647	0.92	0.135444945858012	0.829816395452736	1.29104975705895	0.0024	0.0034	0.0221	0.1471	0.0117	0.1484	0.1883	0.0147	0.0029	0.0169	0.0112	0.0175	0.0035	0.0097	0.0188	0.1218	0.1389	0.0019	0.0018	0.0192	0.0305	0.0165	0.0111	0.0153	0.015	0.003
7	rs73729096	153236698	0.81	0.411214762386647	0.92	0.135444945858012	0.821657119035016	1.28568746936207	0.0024	0.0034	0.022	0.1471	0.0118	0.1483	0.1883	0.0148	0.0029	0.0169	0.0112	0.0175	0.0035	0.0097	0.0188	0.1219	0.139	0.0019	0.0018	0.0191	0.0303	0.0165	0.0112	0.0154	0.015	0.003
7	rs4576343	153239177	0.81	0.411214762386647	0.92	0.135444945858012	0.793100683273826	1.2975901985956	0.0024	0.0034	0.022	0.1469	0.0118	0.1479	0.1882	0.0148	0.0029	0.0169	0.0112	0.0175	0.0035	0.0097	0.0188	0.1218	0.1392	0.0019	0.0018	0.0192	0.0303	0.0165	0.0112	0.0155	0.015	0.003
7	rs6965921	153242571	0.82	0.36720095628419	0.92	0.135444945858012	0.524017866693886	1.48392546422053	0.0029	0.0038	0.0223	0.1452	0.0126	0.1454	0.1867	0.0167	0.0029	0.0164	0.0112	0.0174	0.0033	0.01	0.0194	0.1204	0.1361	0.0028	0.0021	0.0209	0.032	0.0169	0.0122	0.0157	0.0147	0.0031
7	rs73729101	153242901	0.83	0.326509998324372	0.91	0.155803491158275	0.489435635867493	1.48444008148287	0.0029	0.0038	0.0223	0.1455	0.0127	0.1453	0.1873	0.0169	0.0029	0.0162	0.0112	0.0173	0.0032	0.01	0.0195	0.12	0.1361	0.0028	0.0021	0.0208	0.0321	0.0169	0.0122	0.0153	0.0145	0.0029
7	rs10227814	153246979	0.85	0.254661707966279	0.91	0.155803491158275	0.616901547150849	1.36617559117609	0.003	0.0035	0.0232	0.1445	0.0135	0.1405	0.1908	0.018	0.0031	0.0146	0.0108	0.0155	0.0029	0.01	0.0199	0.1228	0.1379	0.0029	0.0019	0.021	0.0328	0.017	0.0128	0.0142	0.0127	0.0032
7	rs4466312	153251183	0.85	0.254661707966279	0.91	0.155803491158275	0.638791538112021	1.35940884737371	0.003	0.0035	0.0232	0.1445	0.0135	0.1404	0.1909	0.0181	0.0031	0.0145	0.0108	0.0154	0.0029	0.01	0.0199	0.1229	0.1379	0.0029	0.0019	0.0211	0.0328	0.017	0.0128	0.0142	0.0126	0.0032
7	rs13239134	153259547	0.85	0.254661707966279	0.91	0.155803491158275	0.660525931566177	1.36719108488753	0.0029	0.0035	0.0232	0.1444	0.0135	0.14	0.191	0.0182	0.003	0.0144	0.0108	0.0154	0.0029	0.0099	0.0199	0.1231	0.1382	0.0029	0.0019	0.0211	0.0328	0.017	0.0129	0.0141	0.0126	0.0032
7	rs13246904	153261427	0.85	0.254661707966279	0.91	0.155803491158275	0.673941651506713	1.36566789140245	0.0029	0.0034	0.0232	0.1445	0.0135	0.14	0.191	0.0182	0.003	0.0144	0.0108	0.0154	0.0029	0.0099	0.0199	0.1231	0.1382	0.0029	0.0019	0.0211	0.0328	0.017	0.0129	0.0141	0.0126	0.0032
7	rs28722975	153271632	0.85	0.254661707966279	0.91	0.155803491158275	0.722443908945099	1.35095831506173	0.0029	0.0034	0.0231	0.145	0.0135	0.1397	0.1911	0.0183	0.003	0.0143	0.0107	0.0152	0.0029	0.0096	0.0201	0.1235	0.1383	0.0029	0.0019	0.0212	0.0329	0.0169	0.013	0.014	0.0125	0.0032
7	rs11771429	153271877	0.85	0.254661707966279	0.91	0.155803491158275	0.723565340007088	1.35146509850724	0.0029	0.0034	0.0231	0.1451	0.0135	0.1397	0.1911	0.0183	0.003	0.0143	0.0107	0.0152	0.0029	0.0096	0.0201	0.1235	0.1383	0.0029	0.0019	0.0212	0.0329	0.017	0.013	0.014	0.0125	0.0032
7	rs62484415	153273895	0.85	0.254661707966279	0.9	0.178319663885856	0.725885402451698	1.31287307012028	0.0029	0.0034	0.0232	0.1451	0.0135	0.1398	0.1911	0.0183	0.003	0.0142	0.0106	0.0152	0.0029	0.0095	0.0201	0.1237	0.1381	0.0029	0.0019	0.0211	0.033	0.017	0.0129	0.0142	0.0124	0.0032
7	rs3111307	153274684	0.86	0.223270892544248	0.9	0.178319663885856	0.748582612760351	1.28887086680226	0.0029	0.0034	0.0232	0.1451	0.0135	0.1399	0.1912	0.0183	0.003	0.0141	0.0105	0.0151	0.0029	0.0095	0.0201	0.1238	0.138	0.0029	0.0019	0.0211	0.033	0.017	0.0129	0.0142	0.0124	0.0033
7	rs73159347	153279036	0.86	0.223270892544248	0.9	0.178319663885856	0.767897294495523	1.22396903071717	0.0029	0.0034	0.0232	0.1453	0.0134	0.1401	0.1914	0.0183	0.0029	0.0139	0.0102	0.015	0.0029	0.0094	0.0202	0.124	0.1377	0.0028	0.0019	0.021	0.0331	0.017	0.0128	0.0141	0.0122	0.0034
7	rs13242928	153281427	0.86	0.223270892544248	0.9	0.178319663885856	0.76054306456892	1.20837430511126	0.0029	0.0034	0.0233	0.1454	0.0134	0.1402	0.1914	0.0183	0.0029	0.0138	0.0102	0.015	0.0029	0.0094	0.0202	0.124	0.1376	0.0028	0.002	0.021	0.0331	0.017	0.0128	0.0141	0.0122	0.0034
7	rs117380831	153281740	0.86	0.223270892544248	0.91	0.155803491158275	0.762837940282639	1.20655169870049	0.0029	0.0034	0.0233	0.1454	0.0134	0.1402	0.1914	0.0183	0.0029	0.0138	0.0101	0.015	0.0029	0.0094	0.0203	0.124	0.1376	0.0028	0.002	0.021	0.0331	0.017	0.0128	0.0141	0.0122	0.0034
7	rs4726306	153286991	0.86	0.223270892544248	0.9	0.178319663885856	0.757182717647364	1.14504221522656	0.0028	0.0035	0.0235	0.1458	0.0134	0.1399	0.1915	0.0185	0.0029	0.0133	0.0099	0.015	0.0029	0.0095	0.0206	0.1241	0.1373	0.0028	0.002	0.0209	0.0333	0.017	0.0128	0.0142	0.0121	0.0036
7	rs7796025	153287728	0.86	0.223270892544248	0.91	0.155803491158275	0.767206522997033	1.1465195140557	0.0028	0.0035	0.0234	0.1456	0.0134	0.1397	0.1913	0.0186	0.0029	0.0133	0.0096	0.015	0.003	0.0095	0.0206	0.1245	0.1374	0.0028	0.002	0.0211	0.0334	0.0171	0.0128	0.0142	0.0121	0.0036
7	rs4726308	153290520	0.86	0.223270892544248	0.91	0.155803491158275	0.788901480723847	1.15769243671641	0.0028	0.0035	0.0233	0.1456	0.0134	0.1398	0.1909	0.0186	0.0029	0.0132	0.0096	0.015	0.003	0.0095	0.0203	0.1247	0.1377	0.0028	0.0021	0.0212	0.0335	0.0171	0.0128	0.0141	0.0122	0.0037
7	rs79907475	153292747	0.89	0.145699762692903	0.91	0.155803491158275	0.693044537741043	1.21086046007381	0.0034	0.0038	0.0234	0.146	0.0129	0.1386	0.1897	0.0186	0.0027	0.0119	0.0095	0.0143	0.0028	0.01	0.0207	0.1259	0.1343	0.0027	0.002	0.0223	0.0351	0.0183	0.0134	0.0152	0.0119	0.0039
7	rs4299919	153293008	0.89	0.145699762692903	0.92	0.135444945858012	0.735499740825067	1.22945209161369	0.0034	0.0038	0.0234	0.146	0.0129	0.1387	0.1897	0.0186	0.0027	0.0117	0.0095	0.0143	0.0028	0.0101	0.0207	0.1261	0.1339	0.0027	0.0019	0.0224	0.0353	0.0184	0.0135	0.0153	0.0118	0.0039
7	rs13227211	153293333	0.89	0.145699762692903	0.92	0.135444945858012	0.581944853318786	1.20870574030219	0.0035	0.0038	0.0237	0.1461	0.0129	0.1396	0.1895	0.0185	0.0026	0.0113	0.0094	0.0144	0.0027	0.0104	0.0208	0.1258	0.1332	0.0027	0.0018	0.0223	0.0351	0.0184	0.0136	0.0157	0.0119	0.0037
7	rs74886528	153294099	0.9	0.124917206299546	0.95	0.0861393601425535	0.328573112402416	1.17564251021305	0.0035	0.0039	0.0235	0.1461	0.0127	0.1411	0.1891	0.0181	0.0024	0.011	0.0092	0.0143	0.0026	0.0106	0.021	0.1253	0.1338	0.0026	0.0018	0.022	0.0356	0.0184	0.0137	0.0159	0.0118	0.0032
7	rs13245748	153296518	0.9	0.124917206299546	0.95	0.0861393601425535	0.320654155242708	1.18026151168227	0.0035	0.0039	0.0235	0.1461	0.0127	0.1412	0.1891	0.0181	0.0024	0.011	0.0091	0.0143	0.0026	0.0106	0.021	0.1253	0.1338	0.0026	0.0018	0.022	0.0356	0.0184	0.0137	0.0159	0.0118	0.0031
7	rs77104292	153302307	0.9	0.124917206299546	0.96	0.0732232110783407	0.314032565491647	1.20489520595418	0.0035	0.004	0.0235	0.1461	0.0127	0.1413	0.189	0.0181	0.0024	0.0109	0.0091	0.0144	0.0026	0.0106	0.0211	0.1253	0.1339	0.0026	0.0018	0.022	0.0357	0.0184	0.0137	0.0159	0.0119	0.0031
7	rs73159373	153304925	0.9	0.124917206299546	0.96	0.0732232110783407	0.333084754631719	1.29322927658642	0.0035	0.004	0.0235	0.1461	0.0127	0.1415	0.1888	0.0181	0.0024	0.0109	0.0091	0.0144	0.0026	0.0107	0.0212	0.1252	0.1339	0.0026	0.0018	0.022	0.0357	0.0185	0.0137	0.0159	0.0119	0.003
7	rs13232242	153305145	0.9	0.124917206299546	0.96	0.0732232110783407	0.333650964572781	1.29725465408569	0.0035	0.004	0.0235	0.1461	0.0127	0.1415	0.1888	0.0181	0.0024	0.0109	0.0091	0.0144	0.0026	0.0107	0.0212	0.1252	0.1339	0.0026	0.0018	0.022	0.0357	0.0185	0.0137	0.0159	0.0119	0.003
7	rs4326311	153305990	0.9	0.124917206299546	0.96	0.0732232110783407	0.333342060717415	1.2975901985956	0.0035	0.004	0.0235	0.1461	0.0127	0.1416	0.1885	0.0181	0.0024	0.011	0.0091	0.0144	0.0026	0.0107	0.0212	0.1252	0.1339	0.0026	0.0018	0.022	0.0357	0.0185	0.0137	0.016	0.0119	0.003
7	rs113200725	153306367	0.9	0.124917206299546	0.96	0.0732232110783407	0.331286509585852	1.29289392498015	0.0035	0.004	0.0235	0.1461	0.0127	0.1416	0.1885	0.0181	0.0024	0.011	0.0091	0.0144	0.0026	0.0107	0.0212	0.1252	0.1339	0.0026	0.0018	0.022	0.0357	0.0185	0.0137	0.016	0.0119	0.003
7	rs79939214	153315054	0.9	0.124917206299546	0.96	0.0732232110783407	0.283764969230439	1.32616515937112	0.0036	0.0039	0.0229	0.1459	0.0126	0.1418	0.188	0.0182	0.0024	0.011	0.0091	0.0144	0.0025	0.011	0.0213	0.1253	0.1342	0.0025	0.0018	0.0219	0.036	0.0186	0.0138	0.016	0.012	0.0029
7	rs7783922	153327637	0.91	0.106429816649543	0.96	0.0732232110783407	0.309015122859393	1.41999682370977	0.0036	0.0039	0.0224	0.1457	0.0126	0.1419	0.1876	0.0183	0.0023	0.011	0.009	0.0144	0.0024	0.0113	0.0214	0.1254	0.1344	0.0025	0.0018	0.0219	0.0362	0.0187	0.0139	0.016	0.0121	0.0027
7	rs13241863	153330498	0.91	0.106429816649543	0.96	0.0732232110783407	0.393002796581552	1.4804954109269	0.0036	0.0039	0.0222	0.1457	0.0127	0.142	0.1875	0.0183	0.0023	0.0109	0.0091	0.0145	0.0024	0.0113	0.0212	0.1259	0.1344	0.002	0.0018	0.0221	0.036	0.0188	0.0139	0.0161	0.0123	0.0027
7	rs4439031	153331001	0.91	0.106429816649543	0.96	0.0732232110783407	0.404284142928538	1.50470415917525	0.0036	0.0039	0.0222	0.1457	0.0127	0.142	0.1875	0.0184	0.0023	0.011	0.0092	0.0145	0.0024	0.0114	0.0211	0.1259	0.1344	0.002	0.0018	0.0221	0.036	0.0188	0.0139	0.0161	0.0123	0.0027
7	rs4726317	153337374	0.91	0.106429816649543	0.96	0.0732232110783407	0.482531516409769	1.50986298139409	0.0037	0.0039	0.0222	0.1459	0.0127	0.1415	0.1871	0.0184	0.0022	0.0111	0.0093	0.0146	0.0023	0.0116	0.0211	0.1256	0.1346	0.002	0.0019	0.0221	0.0357	0.0193	0.014	0.0157	0.0125	0.0027
7	rs62483879	153338274	0.91	0.106429816649543	0.96	0.0732232110783407	0.437371086585837	1.43380359881637	0.0037	0.0039	0.0221	0.1457	0.0127	0.1417	0.187	0.0184	0.0022	0.0111	0.0093	0.0146	0.0023	0.0117	0.0211	0.1256	0.1345	0.002	0.0018	0.0221	0.0356	0.0194	0.0141	0.0157	0.0125	0.0027
7	rs79396071	153344610	0.92	0.0900864543555373	0.96	0.0732232110783407	0.304040323589676	1.61569635886575	0.0038	0.004	0.0219	0.1449	0.0124	0.1428	0.1857	0.0182	0.0018	0.0113	0.0098	0.0151	0.0023	0.0119	0.0219	0.1254	0.1332	0.0023	0.0013	0.0221	0.0355	0.0196	0.015	0.0157	0.013	0.0021
7	rs10231537	153344736	0.92	0.0900864543555373	0.96	0.0732232110783407	0.30753300379957	1.62821940122283	0.0038	0.004	0.0219	0.1449	0.0124	0.1428	0.1857	0.0182	0.0018	0.0113	0.0098	0.0151	0.0023	0.0119	0.0219	0.1254	0.1332	0.0023	0.0013	0.0221	0.0355	0.0196	0.015	0.0157	0.013	0.0021
7	rs7795243	153347339	0.92	0.0900864543555373	0.97	0.0618608265030667	0.291382732654946	1.59936914264717	0.0038	0.004	0.022	0.1449	0.0124	0.1432	0.1854	0.0182	0.0018	0.0113	0.0097	0.0151	0.0023	0.0119	0.0221	0.1256	0.1332	0.0024	0.0013	0.0221	0.0355	0.0196	0.0149	0.0157	0.013	0.002
7	rs76251403	153351733	0.92	0.0900864543555373	0.97	0.0618608265030667	0.275649860644226	1.62143425657853	0.0038	0.0041	0.022	0.1449	0.0124	0.1432	0.1854	0.0182	0.0018	0.0112	0.0097	0.0151	0.0022	0.0119	0.022	0.1256	0.1333	0.0024	0.0013	0.0221	0.0355	0.0195	0.0149	0.0157	0.013	0.002
7	rs77775722	153354268	0.92	0.0900864543555373	0.97	0.0618608265030667	0.254466500407628	1.60041054513543	0.0038	0.0041	0.0219	0.1448	0.0123	0.1435	0.1853	0.0182	0.0017	0.0112	0.0096	0.0152	0.0022	0.0119	0.0219	0.1256	0.1335	0.0024	0.0013	0.022	0.0356	0.0194	0.015	0.0157	0.0131	0.002
7	rs12667334	153357019	0.93	0.0757334056000413	0.97	0.0618608265030667	0.234162227446173	1.60370900568457	0.0037	0.0042	0.0218	0.1444	0.0122	0.144	0.185	0.0181	0.0015	0.0112	0.0095	0.0153	0.0021	0.0119	0.0217	0.1258	0.1341	0.0026	0.0012	0.022	0.0359	0.0192	0.0151	0.0157	0.0132	0.0018
7	rs73161555	153358670	0.93	0.0757334056000413	0.99	0.0433032320256267	0.231192531671285	1.58358735150083	0.0037	0.0042	0.0218	0.1443	0.0122	0.1441	0.1849	0.0181	0.0015	0.0111	0.0095	0.0153	0.002	0.0119	0.0216	0.1259	0.1343	0.0026	0.0013	0.0219	0.0359	0.0192	0.0151	0.0156	0.0132	0.0018
7	rs12669293	153360477	0.93	0.0757334056000413	0.98	0.0519283998033082	0.22327938972637	1.54846960909745	0.0037	0.0043	0.0216	0.1439	0.0121	0.1445	0.1848	0.0181	0.0014	0.011	0.0095	0.0153	0.002	0.0119	0.0213	0.1262	0.1346	0.0027	0.0013	0.0217	0.0358	0.0192	0.0152	0.0156	0.0132	0.0017
7	rs11976326	153360953	0.93	0.0757334056000413	0.98	0.0519283998033082	0.218498649833577	1.52656221005948	0.0037	0.0044	0.0215	0.1439	0.0121	0.1447	0.1847	0.0181	0.0014	0.011	0.0095	0.0153	0.002	0.0119	0.0212	0.1265	0.1348	0.0027	0.0013	0.0216	0.0357	0.0192	0.0152	0.0156	0.0132	0.0017
7	rs79582301	153362450	0.95	0.0523777185899542	0.98	0.0519283998033082	0.268486702625452	1.45310097835659	0.0033	0.0045	0.0207	0.1437	0.0113	0.1454	0.1857	0.0179	0.0014	0.0108	0.0092	0.0154	0.0021	0.0113	0.0205	0.1267	0.137	0.0029	0.0013	0.0212	0.036	0.0192	0.0157	0.015	0.0128	0.0017
7	rs13438300	153363132	0.96	0.0430660126656495	0.98	0.0519283998033082	0.362543398434897	1.62334757820556	0.0031	0.0046	0.0202	0.1436	0.011	0.1458	0.1861	0.0177	0.0014	0.0107	0.009	0.0154	0.0022	0.011	0.0201	0.1268	0.138	0.003	0.0012	0.021	0.0361	0.0192	0.016	0.0147	0.0127	0.0017
7	rs73161562	153367514	0.96	0.0430660126656495	0.98	0.0519283998033082	0.34387591972583	1.55849074890894	0.0031	0.0046	0.0202	0.1436	0.0109	0.1459	0.1862	0.0177	0.0014	0.0107	0.009	0.0154	0.0022	0.011	0.02	0.1269	0.1382	0.003	0.0012	0.0209	0.0362	0.0192	0.016	0.0147	0.0127	0.0017
7	rs13221692	153367707	0.96	0.0430660126656495	0.98	0.0519283998033082	0.343614422929367	1.55797216721371	0.0031	0.0046	0.0202	0.1436	0.0109	0.1459	0.1862	0.0177	0.0014	0.0107	0.009	0.0154	0.0022	0.011	0.02	0.1269	0.1382	0.003	0.0012	0.0209	0.0362	0.0192	0.016	0.0147	0.0127	0.0017
7	rs73161564	153368801	0.96	0.0430660126656495	0.98	0.0519283998033082	0.346916804896073	1.5600466551049	0.0031	0.0046	0.0202	0.1436	0.0109	0.1459	0.1862	0.0177	0.0014	0.0107	0.009	0.0154	0.0022	0.011	0.02	0.1269	0.1382	0.003	0.0012	0.0209	0.0362	0.0192	0.016	0.0147	0.0126	0.0017
7	rs11770946	153371375	0.96	0.0430660126656495	0.98	0.0519283998033082	0.342569465730361	1.56298624753863	0.0031	0.0046	0.0202	0.1436	0.0109	0.1459	0.1862	0.0177	0.0014	0.0107	0.009	0.0154	0.0022	0.011	0.02	0.1269	0.1382	0.003	0.0012	0.0209	0.0362	0.0192	0.016	0.0147	0.0126	0.0017
7	rs4587249	153371494	0.96	0.0430660126656495	0.98	0.0519283998033082	0.342569465730361	1.56298624753863	0.0031	0.0046	0.0202	0.1436	0.0109	0.1459	0.1862	0.0177	0.0014	0.0107	0.009	0.0154	0.0022	0.011	0.02	0.1269	0.1382	0.003	0.0012	0.0209	0.0362	0.0192	0.016	0.0147	0.0126	0.0017
7	rs115809530	153372251	0.96	0.0430660126656495	0.99	0.0433032320256267	0.338302384942696	1.55797216721371	0.0031	0.0046	0.0204	0.1436	0.0109	0.1459	0.1859	0.0177	0.0014	0.0107	0.009	0.0154	0.0022	0.011	0.02	0.1269	0.1382	0.003	0.0012	0.0209	0.0362	0.0192	0.016	0.0147	0.0126	0.0017
7	rs77626972	153377257	0.96	0.0430660126656495	0.99	0.0433032320256267	0.376163940133853	1.64720576993268	0.0032	0.0046	0.0203	0.1436	0.0108	0.1458	0.1858	0.0177	0.0015	0.0106	0.009	0.0154	0.0023	0.0109	0.02	0.127	0.1383	0.0031	0.0013	0.0209	0.0361	0.0191	0.0161	0.0146	0.0126	0.0017
7	rs13237120	153394881	0.96	0.0430660126656495	0.99	0.0433032320256267	0.272957530675203	1.45652077771129	0.0032	0.0046	0.02	0.1436	0.0108	0.1456	0.1856	0.0176	0.0017	0.0106	0.009	0.0155	0.0025	0.0108	0.0198	0.1274	0.1387	0.0032	0.0014	0.0207	0.0361	0.0191	0.0163	0.0145	0.0125	0.0019
7	rs61021380	153396628	0.96	0.0430660126656495	0.99	0.0433032320256267	0.324905649575964	1.51158320936748	0.0031	0.0046	0.0198	0.1434	0.0107	0.1462	0.1853	0.0175	0.0017	0.0106	0.0088	0.0154	0.0025	0.0107	0.0199	0.1274	0.1395	0.0033	0.0014	0.0206	0.0362	0.019	0.0163	0.0144	0.0125	0.0019
7	rs114120214	153411970	0.97	0.0351293717890758	0.99	0.0433032320256267	0.404170534917006	1.57406064096103	0.0031	0.0046	0.0198	0.1433	0.0107	0.146	0.1851	0.0175	0.0017	0.0106	0.0088	0.0155	0.0025	0.0107	0.02	0.1273	0.1396	0.0033	0.0015	0.0205	0.0361	0.019	0.0163	0.0146	0.0125	0.0019
7	rs2622184	153431181	0.97	0.0351293717890758	0.99	0.0433032320256267	0.367181297677074	1.56454285043588	0.0031	0.0046	0.0199	0.143	0.0107	0.1457	0.1848	0.0174	0.0018	0.0106	0.0088	0.0157	0.0025	0.0106	0.0201	0.1271	0.1397	0.0031	0.0015	0.0204	0.036	0.0191	0.0164	0.015	0.0125	0.0019
7	rs117625244	153432648	0.97	0.0351293717890758	0.99	0.0433032320256267	0.363350161087351	1.56592669945257	0.0031	0.0046	0.0199	0.143	0.0107	0.1457	0.1848	0.0174	0.0018	0.0106	0.0088	0.0158	0.0025	0.0106	0.0202	0.1271	0.1397	0.0031	0.0015	0.0204	0.036	0.0191	0.0164	0.015	0.0125	0.0019
7	rs118069539	153435183	0.97	0.0351293717890758	0.98	0.0519283998033082	0.340068295968253	1.5324223808705	0.0032	0.0046	0.0199	0.1429	0.0107	0.1457	0.1847	0.0174	0.0018	0.0106	0.0088	0.0158	0.0026	0.0106	0.0202	0.127	0.1396	0.0031	0.0015	0.0204	0.036	0.0191	0.0164	0.0154	0.0125	0.0019
7	rs2533148	153462806	0.97	0.0351293717890758	0.98	0.0519283998033082	0.30753300379957	1.44387401291862	0.0033	0.005	0.0199	0.1423	0.0107	0.1453	0.1841	0.0174	0.0019	0.0107	0.0088	0.0164	0.0027	0.0102	0.0204	0.1269	0.1399	0.0027	0.0016	0.0202	0.0358	0.019	0.0166	0.0161	0.0125	0.002
7	rs10268980	153464965	0.97	0.0351293717890758	0.98	0.0519283998033082	0.314431806741307	1.4542977606896	0.0033	0.005	0.0199	0.1424	0.0107	0.1453	0.1841	0.0173	0.0019	0.0107	0.0088	0.0163	0.0027	0.0102	0.0204	0.1269	0.1399	0.0027	0.0016	0.0202	0.0358	0.019	0.0166	0.0161	0.0125	0.002
7	rs117499860	153466210	0.97	0.0351293717890758	0.98	0.0519283998033082	0.318589678798647	1.45002426846263	0.0033	0.005	0.0198	0.1424	0.0107	0.1454	0.1841	0.0173	0.0019	0.0104	0.0088	0.0163	0.0027	0.0102	0.0204	0.127	0.1399	0.0027	0.0016	0.0202	0.0358	0.019	0.0166	0.0161	0.0125	0.002
7	rs118058347	153485509	0.97	0.0351293717890758	0.97	0.0618608265030667	0.317886338440811	1.40723227090452	0.0033	0.0051	0.0198	0.1427	0.0106	0.1455	0.184	0.0173	0.0019	0.0104	0.0088	0.016	0.0027	0.0101	0.0204	0.1274	0.1404	0.0027	0.0016	0.0202	0.0356	0.0189	0.0165	0.0161	0.0125	0.002
7	rs2622168	153486641	0.97	0.0351293717890758	0.96	0.0732232110783407	0.324296497947411	1.4228927366089	0.0033	0.0051	0.0198	0.1427	0.0106	0.1455	0.1839	0.0172	0.0019	0.0104	0.0088	0.016	0.0027	0.0101	0.0204	0.1274	0.1405	0.0027	0.0016	0.0202	0.0356	0.0189	0.0165	0.0161	0.0125	0.002
7	rs2098112	153487944	0.97	0.0351293717890758	0.96	0.0732232110783407	0.306005435657409	1.40111200540701	0.0033	0.0051	0.0198	0.1428	0.0106	0.1456	0.184	0.0172	0.0019	0.0104	0.0088	0.016	0.0027	0.0101	0.0204	0.1274	0.1403	0.0027	0.0016	0.0202	0.0356	0.0189	0.0165	0.0162	0.0125	0.002
7	rs2538454	153504627	1.01	0.0142914875909092	0.96	0.0732232110783407	0.578291754207181	1.35670371974241	0.0027	0.0054	0.0207	0.1426	0.009	0.1491	0.181	0.0153	0.0021	0.0095	0.0085	0.0185	0.0026	0.0094	0.0205	0.1272	0.1437	0.0026	0.0017	0.0185	0.0343	0.0177	0.0168	0.0184	0.0121	0.0024
7	rs117281746	153506363	1.01	0.0142914875909092	0.96	0.0732232110783407	0.520091094190187	1.28954122747746	0.0027	0.0054	0.0208	0.1427	0.0088	0.1503	0.1812	0.0149	0.0022	0.0093	0.0085	0.0187	0.0026	0.0091	0.0203	0.127	0.1444	0.0026	0.0017	0.018	0.0339	0.0174	0.0166	0.0188	0.0119	0.0024
7	rs73161586	153522999	1	0.0181319503600048	0.96	0.0732232110783407	0.986889285146919	0.817419654651433	0.0029	0.0057	0.0205	0.1446	0.0071	0.1598	0.1841	0.0124	0.0031	0.0082	0.0077	0.0204	0.0025	0.0067	0.0179	0.1262	0.1497	0.0022	0.0016	0.015	0.0318	0.0154	0.0151	0.02	0.0098	0.0026
7	rs1544612	153524514	1	0.0181319503600048	0.94	0.100733208212114	0.897387768183922	0.648421210466989	0.0029	0.0057	0.0205	0.1446	0.0071	0.1599	0.184	0.0124	0.0031	0.0082	0.0077	0.0205	0.0025	0.0067	0.0179	0.1262	0.1497	0.0022	0.0016	0.0149	0.0318	0.0155	0.0151	0.02	0.0098	0.0027
7	rs36061707	153525491	1	0.0181319503600048	0.94	0.100733208212114	0.841361180206402	0.509694432018193	0.0029	0.0057	0.0206	0.1447	0.0071	0.16	0.1839	0.0125	0.0031	0.0083	0.0077	0.0205	0.0025	0.0067	0.018	0.1262	0.1497	0.0022	0.0016	0.0149	0.0317	0.0154	0.0151	0.0201	0.0097	0.0027
7	rs58772168	153527150	1	0.0181319503600048	0.94	0.100733208212114	0.845998150813076	0.48710199483711	0.0029	0.0058	0.0206	0.1448	0.007	0.1605	0.1841	0.0126	0.0031	0.0083	0.0077	0.0206	0.0025	0.0067	0.018	0.1259	0.1499	0.0022	0.0016	0.0146	0.0314	0.0153	0.0151	0.02	0.0097	0.0027
7	rs2622244	153527304	1	0.0181319503600048	0.93	0.117127898734063	0.845758041111149	0.487238126529828	0.0029	0.0058	0.0206	0.1448	0.007	0.1606	0.1841	0.0126	0.0031	0.0083	0.0077	0.0206	0.0025	0.0067	0.018	0.1259	0.1499	0.0022	0.0016	0.0145	0.0314	0.0153	0.0151	0.02	0.0097	0.0027
7	rs57419086	153527961	1	0.0181319503600048	0.93	0.117127898734063	0.91204477132914	0.43478016005149	0.0029	0.0058	0.0205	0.1449	0.0069	0.1607	0.1844	0.0125	0.0031	0.0082	0.0076	0.0206	0.0025	0.0064	0.0179	0.1262	0.1507	0.0022	0.0016	0.0142	0.0313	0.0152	0.0149	0.02	0.0095	0.0026
7	rs10264523	153528964	1	0.0181319503600048	0.93	0.117127898734063	0.964120801604862	0.333123263135579	0.003	0.0058	0.0203	0.1454	0.0067	0.1607	0.1847	0.0123	0.0032	0.0083	0.0074	0.0205	0.0025	0.0063	0.0178	0.1266	0.1516	0.0022	0.0016	0.0137	0.0311	0.0151	0.0147	0.02	0.0095	0.0026
7	rs2538414	153532690	1	0.0181319503600048	0.93	0.117127898734063	1.679081727365	0.167718725309556	0.0032	0.0058	0.0197	0.1466	0.0061	0.162	0.1863	0.011	0.0034	0.0078	0.0069	0.0201	0.0023	0.0056	0.0158	0.1254	0.1559	0.0021	0.0019	0.0136	0.03	0.0149	0.0147	0.0207	0.0092	0.0026
7	rs10241157	153533128	1	0.0181319503600048	0.93	0.117127898734063	1.77718798500574	0.17196779159252	0.0032	0.0057	0.0196	0.1466	0.006	0.1637	0.1866	0.0106	0.0035	0.0078	0.0066	0.0197	0.0024	0.0053	0.0151	0.1253	0.1573	0.0022	0.002	0.0135	0.0298	0.0146	0.0148	0.0205	0.0089	0.0025
7	rs13236620	153542098	1	0.0181319503600048	0.93	0.117127898734063	2.06410286057333	0.132575227842173	0.0033	0.0058	0.0198	0.1466	0.0057	0.1676	0.1879	0.0101	0.0035	0.0075	0.0057	0.0189	0.0023	0.0048	0.0137	0.1244	0.1603	0.002	0.0023	0.0135	0.0288	0.0143	0.0147	0.0202	0.0083	0.0025
7	rs2192273	153543534	1	0.0181319503600048	0.93	0.117127898734063	2.06993997284754	0.137123690700647	0.0033	0.0058	0.0197	0.1466	0.0057	0.1676	0.1883	0.0101	0.0035	0.0075	0.0057	0.0189	0.0023	0.0047	0.0137	0.1246	0.1603	0.002	0.0023	0.0135	0.0288	0.0143	0.0147	0.0203	0.0082	0.0025
7	rs12534056	153544898	1	0.0181319503600048	0.94	0.100733208212114	2.10417338191948	0.13611819557859	0.0033	0.0058	0.0197	0.1466	0.0056	0.1678	0.1885	0.0101	0.0035	0.0075	0.0056	0.0188	0.0023	0.0047	0.0136	0.1247	0.1602	0.0019	0.0023	0.0135	0.0287	0.0143	0.0147	0.0203	0.0082	0.0025
7	rs2192271	153549296	1	0.0181319503600048	0.93	0.117127898734063	2.11966129520888	0.138499183774223	0.0033	0.0058	0.0196	0.1468	0.0054	0.1684	0.1891	0.01	0.0036	0.0074	0.0056	0.0187	0.0023	0.0047	0.0136	0.1251	0.1597	0.0017	0.0024	0.0134	0.0283	0.0144	0.0144	0.0204	0.0081	0.0027
7	rs143770629	153550565	1	0.0181319503600048	0.93	0.117127898734063	2.13348480785546	0.138866829495454	0.0032	0.0058	0.0196	0.1468	0.0054	0.1684	0.1891	0.01	0.0036	0.0073	0.0055	0.0187	0.0023	0.0047	0.0136	0.1252	0.1597	0.0017	0.0024	0.0134	0.0283	0.0144	0.0144	0.0205	0.008	0.0027
7	rs13243045	153554866	0.99	0.0227998706611418	0.92	0.135444945858012	2.19376304041854	0.158175275208145	0.0032	0.0058	0.0197	0.1467	0.0053	0.1684	0.1894	0.01	0.0036	0.0073	0.0053	0.0188	0.0023	0.0047	0.0136	0.1254	0.1596	0.0017	0.0024	0.0134	0.0281	0.0145	0.0143	0.0206	0.008	0.0027
7	rs28578766	153555724	0.99	0.0227998706611418	0.92	0.135444945858012	2.2269237260185	0.159043458968422	0.0032	0.0058	0.0197	0.1467	0.0053	0.1684	0.1893	0.0099	0.0036	0.0073	0.0053	0.0188	0.0023	0.0047	0.0136	0.1254	0.1595	0.0017	0.0024	0.0135	0.028	0.0146	0.0144	0.0207	0.008	0.0028
7	rs73163412	153557529	0.99	0.0227998706611418	0.92	0.135444945858012	2.2462743141138	0.153668968817247	0.0032	0.0058	0.0197	0.1467	0.0053	0.1683	0.1891	0.0098	0.0036	0.0074	0.0052	0.0189	0.0023	0.0047	0.0135	0.1256	0.1595	0.0017	0.0024	0.0135	0.028	0.0147	0.0143	0.021	0.0079	0.0028
7	rs17173803	153559059	0.99	0.0227998706611418	0.92	0.135444945858012	2.12045365009592	0.170976327572541	0.0032	0.0056	0.0198	0.1467	0.0052	0.1683	0.189	0.0098	0.0035	0.0074	0.0052	0.0191	0.0023	0.0046	0.0135	0.1258	0.1594	0.0018	0.0024	0.0135	0.028	0.0148	0.0142	0.0213	0.0078	0.0028
7	rs256897	153569130	0.99	0.0227998706611418	0.92	0.135444945858012	2.1357537664352	0.153955216378419	0.0033	0.0057	0.0199	0.1463	0.0051	0.1685	0.1894	0.0097	0.0034	0.0073	0.0052	0.0187	0.0023	0.0047	0.0134	0.1262	0.1586	0.0018	0.0024	0.0135	0.0277	0.0146	0.0142	0.0215	0.0084	0.003
7	rs7788114	153569343	0.99	0.0227998706611418	0.92	0.135444945858012	2.11920856464171	0.152335667449292	0.0033	0.0057	0.0199	0.1463	0.0051	0.1685	0.1894	0.0097	0.0034	0.0073	0.0052	0.0187	0.0023	0.0047	0.0134	0.1263	0.1585	0.0018	0.0024	0.0135	0.0277	0.0146	0.0142	0.0215	0.0084	0.003
7	rs60523591	153581705	0.99	0.0227998706611418	0.92	0.135444945858012	2.26498481769707	0.146200197156492	0.0033	0.0057	0.02	0.1466	0.005	0.1688	0.1897	0.0096	0.0034	0.0071	0.0051	0.0187	0.0023	0.0046	0.0133	0.1263	0.1585	0.0017	0.0024	0.0134	0.0276	0.0148	0.0143	0.0216	0.0082	0.0029
7	rs38981	153583361	0.99	0.0227998706611418	0.92	0.135444945858012	2.49236199285977	0.140895232117075	0.0033	0.0057	0.02	0.1467	0.005	0.1687	0.1903	0.0093	0.0033	0.007	0.0051	0.019	0.0023	0.0045	0.0129	0.1261	0.1589	0.0017	0.0024	0.0132	0.0274	0.0147	0.0143	0.0218	0.0083	0.0029
7	rs38980	153583774	0.99	0.0227998706611418	0.92	0.135444945858012	2.54018455086756	0.140064134304325	0.0034	0.0057	0.02	0.1467	0.005	0.1686	0.1905	0.0092	0.0033	0.0069	0.0051	0.0191	0.0023	0.0046	0.0128	0.1261	0.1589	0.0017	0.0023	0.0132	0.0274	0.0148	0.0143	0.0219	0.0083	0.0029
7	rs2861483	153593402	1	0.0181319503600048	0.92	0.135444945858012	2.24189267092329	0.119970831647177	0.0038	0.0057	0.0209	0.148	0.0055	0.1684	0.1899	0.0089	0.003	0.0069	0.005	0.0191	0.0022	0.0048	0.0129	0.1249	0.1596	0.0017	0.0022	0.0133	0.0261	0.0149	0.0142	0.0222	0.0081	0.0027
7	rs117073345	153594559	1	0.0181319503600048	0.92	0.135444945858012	2.26128496038928	0.118753801228155	0.0038	0.0058	0.0209	0.148	0.0055	0.1685	0.1899	0.0089	0.003	0.0068	0.005	0.0191	0.0022	0.0048	0.0129	0.1246	0.1595	0.0017	0.0022	0.0133	0.0261	0.015	0.0142	0.0223	0.0081	0.0026
7	rs11772011	153595990	1	0.0181319503600048	0.92	0.135444945858012	2.27528525509922	0.120581099093761	0.0038	0.0058	0.0209	0.1481	0.0055	0.1685	0.1898	0.0089	0.003	0.0068	0.005	0.0191	0.0022	0.0048	0.0129	0.1246	0.1595	0.0017	0.0022	0.0133	0.026	0.015	0.0142	0.0223	0.0081	0.0026
7	rs38974	153597256	1	0.0181319503600048	0.92	0.135444945858012	2.28850095285867	0.114018222871647	0.0038	0.0058	0.0209	0.1482	0.0055	0.1686	0.1898	0.0089	0.003	0.0068	0.005	0.0191	0.0022	0.0048	0.0129	0.1246	0.1595	0.0017	0.0022	0.0133	0.026	0.015	0.0142	0.0224	0.0081	0.0026
7	rs76175027	153600149	1	0.0181319503600048	0.92	0.135444945858012	2.29778975139247	0.109777077185642	0.0038	0.0059	0.0209	0.1482	0.0056	0.1686	0.1899	0.0089	0.003	0.0069	0.005	0.0191	0.0022	0.0048	0.0129	0.1244	0.1595	0.0017	0.0021	0.0133	0.0259	0.015	0.0141	0.0224	0.0081	0.0025
7	rs73163436	153600564	1	0.0181319503600048	0.92	0.135444945858012	2.26255656706389	0.103531782746475	0.0034	0.0059	0.0209	0.1483	0.0056	0.1686	0.19	0.0089	0.003	0.0069	0.005	0.0191	0.0022	0.0048	0.0129	0.1245	0.1596	0.0017	0.0021	0.0133	0.0259	0.015	0.0141	0.0224	0.0081	0.0025
7	rs77101377	153604975	1	0.0181319503600048	0.91	0.155803491158275	2.19628170896493	0.123297674736775	0.0034	0.0059	0.0209	0.1482	0.0056	0.1686	0.19	0.0088	0.003	0.0069	0.0051	0.019	0.0022	0.0048	0.0129	0.1248	0.1594	0.0018	0.0021	0.0133	0.0259	0.015	0.014	0.0223	0.0081	0.0025
7	rs117237730	153606993	1	0.0181319503600048	0.91	0.155803491158275	2.18289775740215	0.118580322134213	0.0034	0.0059	0.0209	0.1482	0.0056	0.1686	0.19	0.0088	0.003	0.0069	0.0051	0.019	0.0022	0.0048	0.0129	0.1247	0.1594	0.0018	0.0021	0.0132	0.0259	0.015	0.014	0.0224	0.0081	0.0025
7	rs79310090	153609061	1	0.0181319503600048	0.91	0.155803491158275	2.10496382941148	0.155006416924415	0.0034	0.0059	0.021	0.1482	0.0056	0.1681	0.19	0.0087	0.003	0.0069	0.0051	0.019	0.0023	0.0049	0.0133	0.1243	0.1591	0.0018	0.0021	0.0134	0.0257	0.0153	0.014	0.0228	0.008	0.0025
7	rs73163447	153609390	1	0.0181319503600048	0.91	0.155803491158275	2.1681719681077	0.151955488423524	0.0033	0.0059	0.021	0.1484	0.0057	0.168	0.1897	0.0086	0.0031	0.0068	0.0051	0.019	0.0023	0.005	0.0135	0.1244	0.1587	0.0018	0.0021	0.0134	0.0257	0.0154	0.014	0.023	0.008	0.0025
7	rs79390229	153610918	1	0.0181319503600048	0.91	0.155803491158275	1.95061259084765	0.155006416924415	0.0032	0.0059	0.0212	0.1484	0.0058	0.1676	0.1898	0.0085	0.0031	0.007	0.005	0.0192	0.0024	0.0051	0.0138	0.1237	0.1582	0.0019	0.0021	0.0134	0.0255	0.0159	0.0136	0.0236	0.0078	0.0024
7	rs1981632	153615099	1.01	0.0142914875909092	0.91	0.155803491158275	1.54230195698934	0.43583752910305	0.0035	0.0058	0.0219	0.1497	0.006	0.166	0.1885	0.0081	0.003	0.0073	0.0048	0.0201	0.0025	0.0056	0.0152	0.1224	0.1567	0.0023	0.0021	0.0131	0.0256	0.0166	0.013	0.0242	0.0078	0.0023
7	rs887108	153617529	1.02	0.0111619243707362	0.91	0.155803491158275	1.43182769337278	0.616204063021218	0.0037	0.0058	0.0223	0.1498	0.0061	0.165	0.1884	0.0081	0.003	0.0074	0.0047	0.0203	0.0025	0.0057	0.0159	0.122	0.1557	0.0025	0.0022	0.013	0.0254	0.017	0.0129	0.0244	0.0078	0.0023
7	rs7805896	153621035	1.02	0.0111619243707362	0.91	0.155803491158275	1.21696897864212	0.528370333868474	0.0037	0.0058	0.0225	0.15	0.0061	0.1645	0.1887	0.0081	0.0028	0.0075	0.0048	0.0204	0.0026	0.0058	0.0162	0.1219	0.1548	0.0025	0.0023	0.0129	0.0253	0.0172	0.0129	0.0245	0.0078	0.0023
7	rs34560058	153622067	1.02	0.0111619243707362	0.92	0.135444945858012	1.2191970002984	0.5301776208522	0.0037	0.0058	0.0225	0.1499	0.006	0.1647	0.1889	0.0081	0.0028	0.0076	0.0048	0.0203	0.0026	0.0057	0.0161	0.1219	0.1548	0.0025	0.0022	0.0129	0.0252	0.0173	0.0128	0.0245	0.0079	0.0023
7	rs73163459	153623283	1.02	0.0111619243707362	0.9	0.178319663885856	1.22533219187436	0.579399424499582	0.0037	0.0058	0.0225	0.1496	0.006	0.1646	0.1889	0.0081	0.0028	0.0076	0.0048	0.0202	0.0026	0.0058	0.0162	0.122	0.1549	0.0025	0.0022	0.0129	0.0252	0.0173	0.0128	0.0244	0.008	0.0023
7	rs10246779	153624869	1.02	0.0111619243707362	0.9	0.178319663885856	1.20983141205744	0.577836324899899	0.0037	0.0058	0.0226	0.1494	0.006	0.1646	0.1888	0.0081	0.0028	0.0077	0.0049	0.0202	0.0026	0.0059	0.0162	0.1221	0.155	0.0025	0.0023	0.0129	0.0251	0.0173	0.0128	0.0244	0.008	0.0023
7	rs6464375	153625843	1.02	0.0111619243707362	0.91	0.155803491158275	1.19938633717856	0.587372771059601	0.0037	0.0058	0.0226	0.1493	0.006	0.1645	0.1888	0.0081	0.0028	0.0077	0.0049	0.0202	0.0026	0.0059	0.0162	0.1221	0.155	0.0025	0.0023	0.0129	0.0251	0.0173	0.0129	0.0244	0.008	0.0023
7	rs17173836	153628576	1.02	0.0111619243707362	0.93	0.117127898734063	1.17750252518351	0.6295087112637	0.0037	0.0057	0.0226	0.1491	0.006	0.1645	0.1887	0.0081	0.0029	0.0078	0.0049	0.0202	0.0026	0.006	0.0162	0.1222	0.1551	0.0025	0.0023	0.0129	0.025	0.0173	0.0129	0.0244	0.008	0.0023
7	rs117946951	153631723	1.02	0.0111619243707362	0.93	0.117127898734063	1.19210496601806	0.669667360408525	0.0037	0.0057	0.0226	0.1491	0.006	0.1644	0.1888	0.0081	0.0029	0.0078	0.0049	0.0202	0.0026	0.006	0.0162	0.1221	0.1551	0.0025	0.0022	0.0129	0.025	0.0174	0.0129	0.0244	0.008	0.0023
7	rs117021588	153635375	1.02	0.0111619243707362	0.93	0.117127898734063	1.17658648339387	0.773882616221972	0.0037	0.0057	0.0227	0.149	0.006	0.1643	0.1888	0.0082	0.0029	0.0078	0.0049	0.0201	0.0026	0.006	0.0162	0.1221	0.155	0.0025	0.0022	0.0129	0.025	0.0174	0.0129	0.0244	0.0079	0.0023
7	rs75075589	153635555	1.02	0.0111619243707362	0.93	0.117127898734063	1.17567072042958	0.76553989812178	0.0037	0.0057	0.0227	0.149	0.006	0.1643	0.1888	0.0082	0.0029	0.0078	0.0049	0.0201	0.0026	0.006	0.0163	0.1221	0.155	0.0025	0.0022	0.0129	0.025	0.0174	0.0129	0.0244	0.0079	0.0023
7	rs35529840	153635838	1.02	0.0111619243707362	0.93	0.117127898734063	1.17063901288936	0.763116602461433	0.0037	0.0057	0.0227	0.149	0.006	0.1643	0.1888	0.0082	0.0029	0.0078	0.0049	0.0201	0.0026	0.006	0.0163	0.1221	0.155	0.0025	0.0022	0.0129	0.025	0.0174	0.0129	0.0244	0.0079	0.0023
7	rs10270394	153635942	1.02	0.0111619243707362	0.93	0.117127898734063	1.17146180508251	0.74906435718996	0.0037	0.0057	0.0227	0.149	0.006	0.1643	0.1888	0.0082	0.0029	0.0078	0.0049	0.0201	0.0026	0.006	0.0163	0.1221	0.155	0.0025	0.0022	0.0129	0.025	0.0174	0.0129	0.0244	0.0079	0.0023
7	rs6974384	153638604	1.02	0.0111619243707362	0.94	0.100733208212114	1.1914606143352	0.760241103812099	0.0037	0.0057	0.0227	0.149	0.006	0.1642	0.1888	0.0082	0.0029	0.0078	0.0049	0.0201	0.0026	0.006	0.0163	0.122	0.155	0.0026	0.0022	0.0129	0.025	0.0175	0.0129	0.0244	0.0079	0.0023
7	rs13236040	153642638	1.02	0.0111619243707362	0.94	0.100733208212114	1.24746101063402	0.795816848938744	0.0037	0.0057	0.0229	0.149	0.006	0.1639	0.1888	0.0083	0.003	0.0078	0.0049	0.02	0.0026	0.0061	0.0163	0.1219	0.1548	0.0026	0.0021	0.0128	0.025	0.0176	0.0128	0.0243	0.008	0.0024
7	rs39179	153648322	1.03	0.00863662774704095	0.94	0.100733208212114	1.19449946044948	0.969629508440637	0.0038	0.0058	0.0233	0.1489	0.006	0.1632	0.1888	0.0087	0.0031	0.0079	0.0049	0.0199	0.0026	0.0062	0.0165	0.1216	0.1545	0.0026	0.002	0.0128	0.0249	0.0179	0.0128	0.0243	0.008	0.0025
7	rs4726354	153650002	1.03	0.00863662774704095	0.94	0.100733208212114	1.15105090643144	0.91364703808618	0.0038	0.0058	0.0233	0.1489	0.006	0.1632	0.1889	0.0087	0.0031	0.0079	0.0049	0.0199	0.0026	0.0062	0.0165	0.1216	0.1545	0.0026	0.002	0.0128	0.0249	0.0179	0.0128	0.0243	0.008	0.0025
7	rs7810288	153651705	1.03	0.00863662774704095	0.95	0.0861393601425535	0.943582161208913	0.893570105359715	0.0038	0.0054	0.0233	0.1491	0.006	0.1631	0.1889	0.0087	0.0031	0.0079	0.005	0.0199	0.0026	0.0062	0.0165	0.1217	0.1546	0.0026	0.002	0.0128	0.0249	0.018	0.0126	0.0242	0.008	0.0025
7	rs6944884	153652256	1.03	0.00863662774704095	0.93	0.117127898734063	0.918996038199324	0.919152399836835	0.0038	0.0054	0.0233	0.1491	0.0061	0.1631	0.1889	0.0087	0.0031	0.0079	0.005	0.0199	0.0026	0.0062	0.0165	0.1217	0.1547	0.0026	0.002	0.0128	0.0249	0.018	0.0125	0.0242	0.008	0.0025
7	rs117307217	153667519	1.05	0.00502434087544191	0.92	0.135444945858012	1.10573463201858	0.91301827664713	0.0052	0.0058	0.0246	0.1488	0.0064	0.1584	0.1883	0.0098	0.0034	0.0078	0.0056	0.0195	0.0026	0.0073	0.0179	0.119	0.1536	0.0027	0.0023	0.0126	0.0249	0.0186	0.0118	0.0247	0.0083	0.0029
7	rs39156	153670448	1.05	0.00502434087544191	0.91	0.155803491158275	1.07860968493509	0.733417977697248	0.0057	0.006	0.0252	0.1487	0.0066	0.1561	0.188	0.0103	0.0035	0.0078	0.0059	0.0194	0.0026	0.0079	0.0186	0.1177	0.1531	0.0028	0.0025	0.0125	0.0249	0.019	0.0115	0.025	0.0084	0.0031
7	rs4726362	153670876	1.05	0.00502434087544191	0.91	0.155803491158275	1.09984220566698	0.754799266333621	0.0058	0.0061	0.0252	0.1486	0.0067	0.1559	0.188	0.0103	0.0035	0.0078	0.006	0.0194	0.0026	0.008	0.0186	0.1176	0.153	0.0028	0.0025	0.0125	0.0249	0.019	0.0115	0.025	0.0085	0.0031
7	rs112886215	153673427	1.05	0.00502434087544191	0.91	0.155803491158275	1.02110253637481	0.795816848938744	0.0059	0.0061	0.0256	0.1478	0.0069	0.1548	0.1882	0.0107	0.0036	0.0079	0.0062	0.0195	0.0027	0.0085	0.0197	0.116	0.1524	0.0029	0.0026	0.0123	0.0247	0.0195	0.0114	0.0248	0.0088	0.0033
7	rs39134	153681733	1.05	0.00502434087544191	0.91	0.155803491158275	0.811644331446676	0.606700891195859	0.0062	0.0062	0.0261	0.1468	0.0073	0.1529	0.1892	0.0115	0.0037	0.0081	0.0066	0.0198	0.0028	0.0092	0.02	0.1139	0.1519	0.0031	0.0028	0.0121	0.0247	0.0196	0.0111	0.0244	0.0094	0.0036
7	rs11769385	153683159	1.05	0.00502434087544191	0.91	0.155803491158275	0.852733000464442	0.565933794645228	0.0062	0.0062	0.0261	0.1467	0.0073	0.1524	0.1894	0.0116	0.0037	0.0081	0.0067	0.0198	0.0028	0.0093	0.02	0.1137	0.1523	0.003	0.0028	0.0121	0.0246	0.0195	0.0111	0.0242	0.0095	0.0036
7	rs12673833	153688808	1.05	0.00502434087544191	0.91	0.155803491158275	0.739799071276565	0.363810649356654	0.0064	0.0062	0.0262	0.1464	0.0077	0.1505	0.1898	0.0121	0.0038	0.0081	0.007	0.0196	0.0028	0.0098	0.0202	0.1129	0.1541	0.003	0.0028	0.0121	0.0245	0.0191	0.011	0.0234	0.0098	0.0037
7	rs2159483	153696087	1.04	0.00661933856280655	0.91	0.155803491158275	0.560853104714293	0.311623659583544	0.0063	0.0061	0.0258	0.1474	0.0079	0.1512	0.1902	0.0123	0.0038	0.0084	0.0072	0.0192	0.0028	0.0098	0.02	0.1123	0.1544	0.003	0.0028	0.0119	0.0244	0.0193	0.0108	0.0227	0.0099	0.0037
7	rs6464378	153696268	1.04	0.00661933856280655	0.91	0.155803491158275	0.558192422145924	0.307303109617828	0.0063	0.0061	0.0258	0.1474	0.0079	0.1512	0.1902	0.0123	0.0038	0.0084	0.0072	0.0191	0.0028	0.0098	0.02	0.1123	0.154	0.003	0.0028	0.0119	0.0243	0.0192	0.0108	0.023	0.0099	0.0037
7	rs1541477	153696497	1.04	0.00661933856280655	0.9	0.178319663885856	0.545635416988401	0.30240449305306	0.0063	0.0061	0.0258	0.1474	0.0079	0.1513	0.1901	0.0123	0.0038	0.0084	0.0072	0.0191	0.0028	0.0098	0.02	0.1123	0.154	0.003	0.0028	0.0119	0.0243	0.0192	0.0107	0.023	0.0099	0.0038
7	rs17134265	153707385	1.03	0.00863662774704095	0.9	0.178319663885856	0.258270059644864	0.227441694554752	0.0061	0.0058	0.026	0.1464	0.0088	0.1526	0.188	0.0127	0.0038	0.0089	0.0077	0.0196	0.0026	0.0102	0.0201	0.1127	0.1543	0.0034	0.0027	0.0123	0.0235	0.0196	0.0106	0.0219	0.01	0.0036
7	rs9640337	153709221	1.03	0.00863662774704095	0.9	0.178319663885856	0.256342058888956	0.262263898494917	0.0061	0.0058	0.026	0.1463	0.009	0.1523	0.1876	0.0128	0.0037	0.009	0.0078	0.0206	0.0025	0.0102	0.0202	0.1121	0.1543	0.0034	0.0027	0.0124	0.0235	0.0196	0.0105	0.0217	0.01	0.0035
7	rs3864490	153712177	1.03	0.00863662774704095	0.89	0.20310604818777	0.221789521029258	0.25307279466191	0.006	0.0058	0.026	0.1459	0.0091	0.1522	0.1879	0.013	0.0037	0.0093	0.0078	0.0204	0.0025	0.0104	0.0204	0.112	0.1541	0.0034	0.0027	0.0123	0.023	0.0196	0.0105	0.022	0.0101	0.0034
7	rs117524431	153719791	1.03	0.00863662774704095	0.89	0.20310604818777	0.190689645186416	0.220930067034867	0.006	0.0057	0.0262	0.1464	0.0094	0.1516	0.1874	0.0133	0.0036	0.0096	0.0081	0.02	0.0026	0.011	0.0203	0.1119	0.1538	0.0034	0.0027	0.0121	0.0225	0.0198	0.0106	0.0218	0.0104	0.0033
7	rs191184717	153720222	1.03	0.00863662774704095	0.89	0.20310604818777	0.190348493192319	0.221146125014922	0.006	0.0057	0.0262	0.1464	0.0095	0.1515	0.1874	0.0133	0.0036	0.0096	0.0081	0.02	0.0026	0.011	0.0203	0.1119	0.1538	0.0034	0.0027	0.0121	0.0224	0.0199	0.0106	0.0218	0.0104	0.0033
7	rs2628738	153723765	1.02	0.0111619243707362	0.9	0.178319663885856	0.179799508579506	0.226025617523983	0.006	0.0056	0.0264	0.1466	0.0096	0.1512	0.187	0.0134	0.0036	0.0098	0.0082	0.0199	0.0026	0.0113	0.0204	0.1118	0.1535	0.0034	0.0028	0.012	0.0222	0.02	0.0106	0.0216	0.0106	0.0033
7	rs73481319	153724506	1.02	0.0111619243707362	0.89	0.20310604818777	0.173521099568587	0.225699239170223	0.006	0.0056	0.0264	0.1467	0.0097	0.1511	0.1869	0.0134	0.0036	0.0098	0.0082	0.0198	0.0026	0.0114	0.0204	0.1118	0.1534	0.0034	0.0028	0.012	0.0221	0.02	0.0107	0.0216	0.0107	0.0033
7	rs3852279	153728144	1.02	0.0111619243707362	0.89	0.20310604818777	0.183933034810592	0.226025617523983	0.006	0.0057	0.0265	0.1466	0.0095	0.151	0.1863	0.0135	0.0036	0.0099	0.0083	0.0197	0.0026	0.0115	0.0205	0.1118	0.1539	0.0034	0.0028	0.0121	0.0221	0.02	0.0105	0.0216	0.011	0.0032
7	rs6464381	153734323	1.02	0.0111619243707362	0.89	0.20310604818777	0.232420284712745	0.243985864034284	0.0059	0.0056	0.0261	0.1461	0.0097	0.1509	0.1847	0.0138	0.0037	0.0104	0.0085	0.0198	0.0024	0.0117	0.0209	0.112	0.1537	0.0035	0.0027	0.0122	0.022	0.0199	0.0106	0.0216	0.0117	0.0032
7	rs61423519	153739861	1.02	0.0111619243707362	0.89	0.20310604818777	0.268578481680748	0.242982741623154	0.0059	0.0055	0.0261	0.1459	0.0099	0.1513	0.1846	0.0138	0.0037	0.0104	0.0086	0.0197	0.0023	0.012	0.021	0.1119	0.1536	0.0035	0.0026	0.0121	0.0219	0.0199	0.0105	0.0215	0.0119	0.0031
7	rs2533754	153742937	1.02	0.0111619243707362	0.89	0.20310604818777	0.283197989528808	0.241758495810501	0.0058	0.0055	0.026	0.146	0.01	0.1511	0.185	0.0139	0.0035	0.0104	0.0086	0.0196	0.0022	0.0121	0.0211	0.1118	0.1536	0.0035	0.0026	0.0119	0.0219	0.0202	0.0105	0.0214	0.0121	0.0029
7	rs62485599	153748796	1.01	0.0142914875909092	0.89	0.20310604818777	0.192362531742462	0.249694989085601	0.0056	0.0055	0.0262	0.1459	0.0102	0.1526	0.1856	0.014	0.003	0.0105	0.0088	0.0194	0.0021	0.0123	0.0212	0.111	0.1531	0.0034	0.0025	0.0119	0.0219	0.0203	0.0104	0.021	0.0123	0.0028
7	rs80069669	153751348	1.01	0.0142914875909092	0.89	0.20310604818777	0.15344734563029	0.245213689870004	0.0055	0.0053	0.0261	0.1458	0.0103	0.1531	0.1863	0.014	0.0027	0.0105	0.0089	0.0193	0.002	0.0123	0.0213	0.1107	0.1531	0.0033	0.0022	0.0121	0.0219	0.0203	0.0104	0.0206	0.0125	0.0027
7	rs79536510	153752790	1.01	0.0142914875909092	0.89	0.20310604818777	0.130920364278821	0.241091558614093	0.0054	0.0051	0.0262	0.1457	0.0104	0.1533	0.1865	0.014	0.0027	0.0105	0.009	0.0193	0.0019	0.0123	0.0214	0.1109	0.1529	0.0033	0.0021	0.0121	0.0219	0.0203	0.0104	0.0206	0.0127	0.0026
7	rs56140071	153753902	1.01	0.0142914875909092	0.89	0.20310604818777	0.10701642311765	0.242426021465358	0.0053	0.005	0.0263	0.1457	0.0103	0.1534	0.1865	0.0139	0.0026	0.0106	0.0092	0.0192	0.0019	0.0121	0.0215	0.1111	0.1532	0.0033	0.0021	0.012	0.0218	0.0204	0.0103	0.0206	0.0127	0.0025
7	rs75903675	153774361	1	0.0181319503600048	0.88	0.230271256315472	0.188459570707857	0.269598107849824	0.0046	0.0048	0.0252	0.1454	0.0108	0.1582	0.1844	0.015	0.0028	0.0107	0.0091	0.0186	0.0017	0.0123	0.023	0.1118	0.1526	0.0028	0.0018	0.0117	0.0216	0.0201	0.0098	0.0187	0.0133	0.0025
7	rs62485621	153775050	1	0.0181319503600048	0.88	0.230271256315472	0.192019670663912	0.272249140998348	0.0045	0.0048	0.0252	0.1454	0.0108	0.1583	0.1843	0.015	0.0028	0.0107	0.0092	0.0186	0.0017	0.0123	0.0231	0.1118	0.1526	0.0028	0.0018	0.0117	0.0216	0.0201	0.0099	0.0186	0.0133	0.0025
7	rs73165203	153783245	0.99	0.0227998706611418	0.88	0.230271256315472	0.370652325744066	0.270288906856243	0.0045	0.0051	0.0254	0.1435	0.011	0.1587	0.1875	0.0159	0.0029	0.0105	0.0093	0.018	0.0016	0.0119	0.0237	0.1105	0.1514	0.0027	0.0017	0.0121	0.0215	0.0198	0.01	0.0181	0.0134	0.0025
7	rs10253610	153786961	0.99	0.0227998706611418	0.88	0.230271256315472	0.310352246838894	0.26294879905751	0.0045	0.0051	0.0254	0.1432	0.011	0.1591	0.1879	0.0161	0.0029	0.0105	0.0094	0.0178	0.0019	0.0118	0.0238	0.1104	0.1511	0.0027	0.0017	0.0122	0.0216	0.0197	0.0101	0.0179	0.0135	0.0025
7	rs3864473	153787373	0.99	0.0227998706611418	0.88	0.230271256315472	0.296827722164888	0.262378009830485	0.0044	0.0051	0.0254	0.1428	0.0111	0.1596	0.1879	0.0161	0.0029	0.0104	0.0094	0.0177	0.0019	0.0118	0.0238	0.1105	0.1514	0.0027	0.0017	0.0122	0.0215	0.0195	0.01	0.0179	0.0136	0.0025
7	rs4725525	153789777	0.99	0.0227998706611418	0.88	0.230271256315472	0.30571024180909	0.250032123118875	0.0043	0.0051	0.0254	0.1433	0.011	0.1597	0.1872	0.0162	0.0028	0.0102	0.0094	0.0175	0.002	0.0116	0.0237	0.1102	0.1529	0.0027	0.0017	0.0123	0.0213	0.0194	0.0099	0.0176	0.0138	0.0025
7	rs62485653	153790892	0.99	0.0227998706611418	0.88	0.230271256315472	0.272263557925563	0.244878633616197	0.0043	0.0051	0.0256	0.1435	0.011	0.1595	0.1869	0.0162	0.0028	0.01	0.0094	0.0175	0.002	0.0115	0.0233	0.1104	0.1531	0.0027	0.0017	0.0123	0.0213	0.0194	0.01	0.0178	0.0138	0.0024
7	rs10270274	153790957	0.99	0.0227998706611418	0.88	0.230271256315472	0.271201318673191	0.245660658319526	0.0043	0.0051	0.0257	0.1435	0.0111	0.1595	0.1871	0.0162	0.0028	0.01	0.0093	0.0172	0.002	0.0116	0.0231	0.1105	0.1531	0.0027	0.0017	0.0123	0.0213	0.0195	0.01	0.0179	0.0138	0.0024
7	rs117622962	153794900	0.99	0.0227998706611418	0.88	0.230271256315472	0.194427038845073	0.25635159060674	0.0043	0.0051	0.0257	0.1439	0.0111	0.159	0.1875	0.0163	0.0025	0.0099	0.0094	0.0169	0.002	0.0115	0.023	0.1117	0.1526	0.0027	0.0017	0.0123	0.0212	0.0193	0.0101	0.0179	0.0135	0.0024
7	rs11761482	153805729	1	0.0181319503600048	0.88	0.230271256315472	0.176444619479832	0.291027713771247	0.0042	0.005	0.026	0.1443	0.011	0.1583	0.1879	0.0161	0.0024	0.0099	0.0095	0.0167	0.0018	0.0114	0.0227	0.1125	0.1522	0.0026	0.0017	0.0124	0.0215	0.0191	0.0102	0.018	0.0132	0.0024
7	rs11762853	153819262	1	0.0181319503600048	0.88	0.230271256315472	0.251534389150268	0.399247643829929	0.0044	0.0049	0.0259	0.1448	0.0107	0.1596	0.1884	0.0162	0.0023	0.0096	0.0095	0.0162	0.0017	0.011	0.0225	0.113	0.1519	0.0026	0.0017	0.0123	0.0215	0.0187	0.0101	0.018	0.0132	0.0023
7	rs142706535	153822856	1.01	0.0142914875909092	0.88	0.230271256315472	0.25647631499055	0.498434009009678	0.004	0.0048	0.0259	0.1449	0.0107	0.1597	0.1886	0.0161	0.0023	0.0098	0.0095	0.0161	0.0017	0.011	0.0224	0.113	0.152	0.0026	0.0017	0.0123	0.0215	0.0186	0.01	0.0182	0.0132	0.0023
7	rs62487210	153852541	1.01	0.0142914875909092	0.88	0.230271256315472	0.312687097702785	0.482615152451519	0.0039	0.0043	0.0255	0.1468	0.0104	0.1616	0.1916	0.015	0.0016	0.0095	0.0096	0.0154	0.0019	0.0104	0.0211	0.1144	0.153	0.0023	0.0016	0.0121	0.0209	0.0175	0.0095	0.0171	0.0135	0.0019
7	rs115098490	153863196	1	0.0181319503600048	0.88	0.230271256315472	0.429197494523798	0.896231376156994	0.0039	0.0039	0.0251	0.148	0.0102	0.1626	0.1936	0.0143	0.0011	0.0093	0.0097	0.0151	0.0021	0.0102	0.0205	0.1152	0.1535	0.0023	0.0016	0.0119	0.0205	0.0167	0.0092	0.0168	0.0137	0.0017
7	rs4389846	153864665	1	0.0181319503600048	0.88	0.230271256315472	0.405534888334488	0.82726527443689	0.0039	0.0039	0.025	0.1481	0.0102	0.1626	0.1938	0.0142	0.0011	0.0092	0.0097	0.015	0.0021	0.0102	0.0205	0.1153	0.1535	0.0024	0.0016	0.0118	0.0205	0.0167	0.0092	0.0168	0.0138	0.0016
7	rs7790046	153865752	1	0.0181319503600048	0.87	0.259919603286658	0.323079989372833	0.774642011398038	0.0039	0.0039	0.025	0.1482	0.0102	0.1626	0.1939	0.0142	0.001	0.0092	0.0097	0.015	0.0021	0.0101	0.0205	0.1154	0.1535	0.0024	0.0016	0.0118	0.0204	0.0167	0.0092	0.0168	0.0138	0.0016
7	rs117917698	153867680	1	0.0181319503600048	0.87	0.259919603286658	0.308767841684786	0.76054367695467	0.0039	0.0038	0.0251	0.1483	0.0102	0.1626	0.1941	0.0141	0.001	0.0091	0.0097	0.015	0.0021	0.0101	0.0206	0.1156	0.1535	0.0024	0.0016	0.0118	0.0204	0.0167	0.0091	0.0168	0.0137	0.0016
7	rs28463285	153868010	1	0.0181319503600048	0.87	0.259919603286658	0.296973010799114	0.751025226156199	0.0039	0.0038	0.0251	0.1483	0.0102	0.1626	0.1941	0.0141	0.001	0.0091	0.0097	0.015	0.0021	0.0101	0.0206	0.1156	0.1535	0.0024	0.0016	0.0118	0.0204	0.0167	0.0091	0.0168	0.0137	0.0016
7	rs4726381	153870560	1	0.0181319503600048	0.87	0.259919603286658	0.346811716325973	0.803310296136216	0.0039	0.0038	0.025	0.1483	0.0101	0.1626	0.1943	0.014	0.001	0.0091	0.0096	0.0149	0.002	0.01	0.0206	0.1157	0.1536	0.0024	0.0016	0.0117	0.0203	0.0166	0.0091	0.0169	0.0136	0.0016
7	rs10272306	153882298	0.99	0.0227998706611418	0.87	0.259919603286658	0.349865962299942	0.864092326886807	0.0038	0.0036	0.0249	0.1482	0.01	0.1625	0.1951	0.0138	0.001	0.0091	0.0094	0.015	0.0019	0.0099	0.0207	0.116	0.1535	0.0026	0.0016	0.0115	0.0205	0.0166	0.0091	0.0174	0.0135	0.0016
7	rs75651125	153885033	0.99	0.0227998706611418	0.87	0.259919603286658	0.347337323707035	0.884502589816352	0.0038	0.0036	0.0249	0.1482	0.01	0.1627	0.1951	0.0138	0.001	0.0091	0.0094	0.015	0.0019	0.0099	0.0206	0.1158	0.1536	0.0026	0.0016	0.0115	0.0204	0.0166	0.0091	0.0174	0.0135	0.0015
7	rs7458221	153886027	0.99	0.0227998706611418	0.87	0.259919603286658	0.332570452855232	0.874207368661123	0.0038	0.0036	0.0249	0.1482	0.01	0.1627	0.1951	0.0139	0.001	0.0091	0.0094	0.015	0.0019	0.0099	0.0205	0.1158	0.1536	0.0026	0.0016	0.0115	0.0204	0.0166	0.0091	0.0174	0.0135	0.0015
7	rs10255360	153887131	0.99	0.0227998706611418	0.87	0.259919603286658	0.310550598360259	0.780722933171924	0.0038	0.0036	0.0249	0.1483	0.01	0.1628	0.1951	0.0139	0.001	0.0091	0.0094	0.015	0.0019	0.0099	0.0205	0.1157	0.1536	0.0026	0.0016	0.0115	0.0204	0.0166	0.0091	0.0174	0.0135	0.0015
7	rs4507681	153888535	0.99	0.0227998706611418	0.87	0.259919603286658	0.367289514732679	0.902499495614693	0.0038	0.0036	0.0249	0.1483	0.01	0.1628	0.1951	0.0138	0.001	0.0091	0.0094	0.015	0.0019	0.0099	0.0204	0.1157	0.1537	0.0026	0.0015	0.0115	0.0205	0.0166	0.0091	0.0174	0.0135	0.0015
7	rs78642857	153890003	0.99	0.0227998706611418	0.87	0.259919603286658	0.420289080336486	0.983806364471335	0.0038	0.0036	0.0249	0.1483	0.01	0.1628	0.195	0.0137	0.001	0.0091	0.0094	0.015	0.0019	0.0099	0.0204	0.1158	0.1538	0.0026	0.0015	0.0114	0.0205	0.0166	0.0091	0.0174	0.0135	0.0015
7	rs7803120	153894256	0.98	0.0284210112117031	0.87	0.259919603286658	0.503132689984906	1.17267486499907	0.0038	0.0036	0.0248	0.1486	0.01	0.1629	0.1943	0.0136	9e-04	0.0092	0.0095	0.0149	0.0017	0.0099	0.0201	0.1159	0.1541	0.0026	0.0015	0.0114	0.0207	0.0168	0.0094	0.0172	0.0136	0.0014
7	rs34315412	153902128	0.99	0.0227998706611418	0.84	0.364737902801441	0.600232930500531	1.27798589736475	0.0037	0.0033	0.0246	0.1493	0.0101	0.1631	0.194	0.0135	9e-04	0.0094	0.0096	0.0149	0.0016	0.0098	0.0198	0.1169	0.1543	0.0026	0.0014	0.0115	0.0209	0.0161	0.0096	0.017	0.0135	0.001
7	rs57047467	153906209	0.98	0.0284210112117031	0.84	0.364737902801441	0.585540702997162	1.28786543772177	0.0037	0.0033	0.0246	0.1493	0.0102	0.1631	0.194	0.0134	9e-04	0.0094	0.0096	0.0149	0.0016	0.0098	0.0197	0.117	0.1543	0.0026	0.0014	0.0115	0.0209	0.0161	0.0096	0.017	0.0135	0.001
7	rs73485461	153907107	0.98	0.0284210112117031	0.84	0.364737902801441	0.583911118448328	1.2651120023593	0.0037	0.0033	0.0246	0.1493	0.0102	0.1631	0.194	0.0134	9e-04	0.0094	0.0096	0.0149	0.0016	0.0098	0.0197	0.117	0.1543	0.0026	0.0014	0.0115	0.0209	0.0161	0.0096	0.017	0.0135	0.001
7	rs75016295	153908935	0.98	0.0284210112117031	0.83	0.405269641990714	0.56331951665273	1.21052892063754	0.0037	0.0032	0.0246	0.1493	0.0102	0.1631	0.1939	0.0134	9e-04	0.0094	0.0096	0.0149	0.0016	0.0098	0.0197	0.1171	0.1543	0.0026	0.0014	0.0115	0.0209	0.016	0.0096	0.017	0.0135	0.001
7	rs4424168	153912526	0.98	0.0284210112117031	0.84	0.364737902801441	0.516818858736043	1.25542968822785	0.0038	0.0032	0.0246	0.1494	0.0102	0.1631	0.1938	0.0134	9e-04	0.0095	0.0096	0.0149	0.0016	0.0098	0.0197	0.1172	0.1543	0.0026	0.0014	0.0116	0.0209	0.016	0.0097	0.017	0.0134	9e-04
7	rs10242829	153914142	0.98	0.0284210112117031	0.83	0.405269641990714	0.517652022611234	1.27714924929694	0.0038	0.0032	0.0246	0.1493	0.0102	0.1634	0.1939	0.0134	9e-04	0.0095	0.0096	0.0149	0.0016	0.0096	0.0197	0.1174	0.1542	0.0025	0.0014	0.0116	0.0209	0.016	0.0097	0.017	0.0134	9e-04
7	rs4726388	153917016	0.98	0.0284210112117031	0.83	0.405269641990714	0.538819158456649	1.29608036497685	0.0038	0.0032	0.0246	0.1492	0.0102	0.1636	0.1939	0.0133	9e-04	0.0095	0.0096	0.0149	0.0016	0.0095	0.0197	0.1176	0.154	0.0025	0.0014	0.0117	0.0209	0.016	0.0097	0.017	0.0134	9e-04
7	rs113892709	153922683	0.98	0.0284210112117031	0.81	0.49521423796015	0.614259353019005	1.31993692928058	0.0038	0.0032	0.0246	0.1491	0.0103	0.1637	0.1939	0.0133	8e-04	0.0095	0.0096	0.0148	0.0016	0.0095	0.0197	0.1176	0.1541	0.0025	0.0014	0.0117	0.0209	0.016	0.0097	0.0169	0.0134	9e-04
7	rs4726389	153922854	0.98	0.0284210112117031	0.81	0.49521423796015	0.613148409049079	1.3182544757713	0.0038	0.0032	0.0246	0.1491	0.0103	0.1637	0.1939	0.0133	8e-04	0.0095	0.0096	0.0148	0.0016	0.0095	0.0197	0.1176	0.1541	0.0025	0.0014	0.0117	0.0209	0.016	0.0097	0.0169	0.0134	9e-04
7	rs10277199	153922974	0.98	0.0284210112117031	0.81	0.49521423796015	0.611691698157746	1.32178804738362	0.0038	0.0032	0.0246	0.1491	0.0103	0.1637	0.1939	0.0133	8e-04	0.0095	0.0096	0.0148	0.0016	0.0095	0.0197	0.1176	0.1541	0.0025	0.0014	0.0117	0.0209	0.016	0.0097	0.0169	0.0134	9e-04
7	rs79465437	153923643	0.98	0.0284210112117031	0.81	0.49521423796015	0.677133024271185	1.3507893943134	0.0038	0.0032	0.0245	0.1491	0.0103	0.1635	0.1939	0.0131	8e-04	0.0095	0.0096	0.0149	0.0016	0.0095	0.0198	0.1176	0.1541	0.0025	0.0014	0.0117	0.0209	0.016	0.0097	0.0169	0.0134	9e-04
7	rs75485861	153923811	0.98	0.0284210112117031	0.81	0.49521423796015	0.687624820389822	1.36634483141076	0.0038	0.0032	0.0245	0.1491	0.0103	0.1635	0.1939	0.0131	8e-04	0.0095	0.0096	0.0148	0.0016	0.0095	0.0198	0.1176	0.1541	0.0025	0.0014	0.0117	0.0209	0.016	0.0097	0.0169	0.0134	9e-04
7	rs62484146	153933819	0.98	0.0284210112117031	0.81	0.49521423796015	1.02231465461987	1.43670407099775	0.0038	0.0032	0.0243	0.1494	0.0107	0.1631	0.1941	0.013	8e-04	0.0098	0.0097	0.0147	0.0017	0.0095	0.0197	0.1174	0.1539	0.0025	0.0014	0.0116	0.0209	0.0161	0.0098	0.0166	0.0133	9e-04
7	rs59309371	153938863	0.97	0.0351293717890758	0.81	0.49521423796015	0.803405970764946	1.2311144725714	0.0039	0.0032	0.0236	0.1504	0.011	0.1615	0.1942	0.0129	9e-04	0.0109	0.0107	0.0144	0.0021	0.0096	0.0192	0.1166	0.1533	0.0023	0.0013	0.0117	0.0209	0.0166	0.0105	0.0159	0.0134	0.001
7	rs7802413	153938983	0.97	0.0351293717890758	0.81	0.49521423796015	0.876483231926008	1.37176235761509	0.0039	0.0032	0.0236	0.1504	0.011	0.1614	0.1942	0.0129	9e-04	0.0109	0.0107	0.0144	0.0021	0.0096	0.0191	0.1167	0.1531	0.0024	0.0013	0.0117	0.0209	0.0166	0.0105	0.0159	0.0134	0.0011
7	rs62484154	153939509	0.98	0.0284210112117031	0.81	0.49521423796015	0.989280658679947	1.51760644245931	0.0036	0.0032	0.0235	0.1504	0.011	0.1613	0.1947	0.0128	9e-04	0.011	0.0108	0.0143	0.0021	0.0097	0.0191	0.1173	0.1524	0.0023	0.0013	0.0117	0.021	0.0167	0.0105	0.0158	0.0132	0.0011
7	rs77511381	153947687	0.97	0.0351293717890758	0.81	0.49521423796015	1.14497327954091	2.89924317690884	0.0034	0.0028	0.0233	0.1504	0.0108	0.1605	0.1998	0.0116	0.001	0.0117	0.0106	0.0135	0.002	0.0102	0.0183	0.1207	0.1493	0.002	0.0012	0.011	0.0214	0.0171	0.0106	0.0148	0.0126	0.001
7	rs4129041	153950309	0.97	0.0351293717890758	0.82	0.448736318624531	1.03159796076116	2.71416692033948	0.0034	0.0028	0.0233	0.1503	0.0108	0.1605	0.1999	0.0116	0.001	0.0117	0.0106	0.0135	0.002	0.0102	0.0183	0.1208	0.1493	0.002	0.0012	0.011	0.0214	0.0171	0.0106	0.0148	0.0126	0.001
7	rs11767532	153952250	0.97	0.0351293717890758	0.82	0.448736318624531	0.963951710076064	2.67508790652606	0.0034	0.0028	0.0233	0.1502	0.0108	0.1605	0.2001	0.0116	0.001	0.0117	0.0106	0.0135	0.002	0.0102	0.0183	0.1209	0.1493	0.002	0.0012	0.011	0.0214	0.0171	0.0106	0.0148	0.0126	0.001
7	rs28551758	153954362	0.97	0.0351293717890758	0.82	0.448736318624531	0.88340117061519	2.62827988803602	0.0034	0.0028	0.0233	0.1501	0.0108	0.1605	0.2002	0.0116	0.001	0.0117	0.0106	0.0135	0.002	0.0102	0.0183	0.1209	0.1492	0.002	0.0012	0.011	0.0215	0.0171	0.0106	0.0148	0.0126	0.001
7	rs35825796	153954873	0.97	0.0351293717890758	0.82	0.448736318624531	0.881771356454469	2.61177151062643	0.0034	0.0028	0.0233	0.1501	0.0108	0.1605	0.2002	0.0116	0.001	0.0117	0.0106	0.0135	0.002	0.0102	0.0183	0.1209	0.1492	0.002	0.0012	0.011	0.0215	0.0171	0.0106	0.0148	0.0126	0.001
7	rs73727919	153954925	0.97	0.0351293717890758	0.8	0.544775224122235	0.887236224981675	2.61325491281966	0.0034	0.0028	0.0233	0.1501	0.0108	0.1605	0.2002	0.0116	0.001	0.0117	0.0106	0.0135	0.002	0.0102	0.0183	0.1209	0.1492	0.002	0.0012	0.011	0.0215	0.0171	0.0106	0.0148	0.0126	0.001
7	rs73727922	153955639	0.97	0.0351293717890758	0.79	0.597486775499064	0.892305926822033	2.65130044468763	0.0034	0.0028	0.0232	0.1501	0.0108	0.1608	0.2	0.0116	0.001	0.0117	0.0103	0.0135	0.002	0.0103	0.0184	0.1209	0.149	0.0022	0.0012	0.011	0.0214	0.0171	0.0109	0.0149	0.0126	9e-04
7	rs75597191	153959779	0.97	0.0351293717890758	0.79	0.597486775499064	0.934382902913729	2.71528441558989	0.0034	0.0028	0.0232	0.1501	0.0108	0.1607	0.2002	0.0116	9e-04	0.0117	0.0103	0.0135	0.002	0.0103	0.0184	0.1209	0.1491	0.0022	0.0012	0.011	0.0214	0.0171	0.011	0.0148	0.0126	9e-04
7	rs77117592	153968316	0.97	0.0351293717890758	0.79	0.597486775499064	0.909154923499499	2.73727245818561	0.0034	0.0027	0.023	0.1501	0.0108	0.1605	0.2005	0.0115	9e-04	0.0117	0.0103	0.0135	0.002	0.0103	0.0184	0.1208	0.1493	0.0021	0.0012	0.011	0.0215	0.017	0.0111	0.0147	0.0125	9e-04
7	rs12703335	153970160	0.97	0.0351293717890758	0.79	0.597486775499064	0.900919385414354	2.75349686027047	0.0034	0.0027	0.023	0.1499	0.0108	0.1608	0.2006	0.0115	8e-04	0.0117	0.0103	0.0135	0.002	0.0103	0.0183	0.1208	0.1493	0.0021	0.0012	0.011	0.0214	0.0171	0.0111	0.0147	0.0125	9e-04
7	rs12537575	153977425	0.98	0.0284210112117031	0.8	0.544775224122235	0.931880513397944	2.65130044468763	0.0034	0.0027	0.0231	0.1501	0.0108	0.1603	0.2009	0.0116	8e-04	0.0117	0.0103	0.0135	0.002	0.0103	0.0182	0.1217	0.1488	0.0021	0.0012	0.0111	0.0214	0.0171	0.0112	0.0146	0.0123	9e-04
7	rs74424468	153982969	0.95	0.0523777185899542	0.79	0.597486775499064	1.06035412609753	2.90599856268485	0.0032	0.0024	0.0217	0.149	0.0098	0.1607	0.2022	0.0119	9e-04	0.011	0.0087	0.0132	0.0018	0.0101	0.0171	0.1273	0.1526	0.0015	0.0011	0.0111	0.0208	0.0176	0.0112	0.0136	0.0102	0.001
7	rs73491224	153984326	0.95	0.0523777185899542	0.79	0.597486775499064	0.946181428593205	2.86268166319101	0.0032	0.0024	0.0216	0.149	0.0098	0.1607	0.2023	0.0119	9e-04	0.0109	0.0086	0.0132	0.0018	0.0101	0.017	0.1277	0.1529	0.0015	0.0011	0.0111	0.0208	0.0176	0.0113	0.0135	0.0101	0.0011
7	rs6954807	153988308	0.94	0.0632155594214646	0.78	0.653412240020304	0.504968467479151	2.60750727803566	0.0033	0.0024	0.0213	0.1485	0.0097	0.1605	0.2022	0.0119	9e-04	0.0109	0.0085	0.0132	0.0017	0.0101	0.0171	0.1289	0.1536	0.0012	0.001	0.0109	0.0208	0.0175	0.0113	0.0136	0.0099	0.0011
7	rs34039265	153990555	0.94	0.0632155594214646	0.78	0.653412240020304	0.306497760226888	2.08570641107871	0.0033	0.0024	0.0213	0.1485	0.0097	0.1604	0.2023	0.0119	9e-04	0.0109	0.0085	0.0132	0.0017	0.0101	0.0172	0.129	0.154	0.0012	0.001	0.0108	0.0206	0.0174	0.0113	0.0137	0.0099	0.0011
7	rs62475060	153992693	0.94	0.0632155594214646	0.78	0.653412240020304	0.259574784873341	2.03548874909943	0.0032	0.0024	0.0211	0.1482	0.0098	0.1603	0.202	0.012	9e-04	0.0109	0.0085	0.0131	0.0017	0.0103	0.0173	0.1293	0.1542	0.0013	0.0011	0.0108	0.0205	0.0175	0.0112	0.0138	0.0098	0.0011
7	rs6943842	153993537	0.94	0.0632155594214646	0.77	0.712611004068267	0.280466160762785	2.09003382186544	0.0031	0.0024	0.0211	0.1482	0.0098	0.1605	0.2019	0.0121	9e-04	0.0108	0.0085	0.0131	0.0017	0.0103	0.0173	0.1294	0.1541	0.0013	0.0011	0.0108	0.0206	0.0175	0.0112	0.0138	0.0098	0.0011
7	rs10262135	153994918	0.94	0.0632155594214646	0.77	0.712611004068267	0.262784218861771	2.03908310148389	0.0029	0.0024	0.0211	0.1481	0.0098	0.1608	0.2018	0.0122	9e-04	0.0107	0.0085	0.013	0.0017	0.0103	0.0173	0.1297	0.154	0.0013	0.0011	0.0108	0.0206	0.0175	0.0113	0.0138	0.0098	0.0011
7	rs76901317	153995158	0.94	0.0632155594214646	0.77	0.712611004068267	0.28357590845063	2.05742754111935	0.0029	0.0024	0.0211	0.148	0.0098	0.1608	0.2017	0.0122	9e-04	0.0107	0.0085	0.013	0.0017	0.0104	0.0173	0.1296	0.1541	0.0013	0.0011	0.0108	0.0206	0.0175	0.0112	0.0138	0.0098	0.0011
7	rs118065832	153997591	0.94	0.0632155594214646	0.76	0.775138689739853	0.35953960747683	2.12072023198016	0.0029	0.0024	0.021	0.1481	0.0098	0.1608	0.2019	0.0122	9e-04	0.0107	0.0085	0.013	0.0017	0.0104	0.0173	0.1297	0.1542	0.0013	0.0011	0.0108	0.0206	0.0175	0.0112	0.0137	0.0098	0.0011
7	rs62475064	153999631	0.93	0.0757334056000413	0.77	0.712611004068267	0.361630178464284	2.09544476004408	0.0029	0.0024	0.0209	0.1481	0.0098	0.1607	0.202	0.0123	9e-04	0.0107	0.0085	0.013	0.0018	0.0103	0.0173	0.1298	0.1542	0.0013	0.0011	0.0108	0.0206	0.0175	0.0112	0.0136	0.0098	0.0011
7	rs77244998	154000408	0.93	0.0757334056000413	0.76	0.775138689739853	0.350499601266573	2.16251142933216	0.0029	0.0024	0.0209	0.1481	0.0098	0.1607	0.202	0.0123	9e-04	0.0107	0.0085	0.013	0.0018	0.0103	0.0169	0.1298	0.1546	0.0013	0.0011	0.0108	0.0206	0.0175	0.0112	0.0136	0.0098	0.0011
7	rs67797505	154003120	0.92	0.0900864543555373	0.76	0.775138689739853	0.26287493594595	2.47923081232871	0.0028	0.0024	0.0206	0.1482	0.01	0.1601	0.2017	0.0122	7e-04	0.0106	0.0084	0.013	0.0015	0.0096	0.0169	0.1313	0.1568	0.0012	8e-04	0.011	0.0203	0.0178	0.0108	0.0136	0.0095	0.001
7	rs56304354	154005133	0.91	0.106429816649543	0.75	0.841047356078831	0.0969303716955374	1.77960254380998	0.0027	0.0025	0.0204	0.1481	0.0101	0.1596	0.2013	0.0123	7e-04	0.0107	0.0084	0.0131	0.0014	0.0092	0.017	0.132	0.1578	0.0011	7e-04	0.0111	0.0201	0.0177	0.0107	0.0137	0.0096	9e-04
7	rs10952472	154007054	0.91	0.106429816649543	0.75	0.841047356078831	0.052617758026813	1.54708817514928	0.0027	0.0025	0.0204	0.148	0.0101	0.1595	0.2011	0.0123	7e-04	0.0107	0.0084	0.0131	0.0014	0.0092	0.0171	0.1324	0.1579	0.0011	7e-04	0.0111	0.0201	0.0177	0.0107	0.0138	0.0096	9e-04
7	rs9648765	154008127	0.91	0.106429816649543	0.75	0.841047356078831	0.0466302804873109	1.43516840837869	0.0027	0.0025	0.0204	0.148	0.01	0.1595	0.2011	0.0123	6e-04	0.0107	0.0084	0.0131	0.0014	0.0092	0.0171	0.1326	0.1579	0.0012	7e-04	0.0111	0.0201	0.0177	0.0107	0.0138	0.0096	9e-04
7	rs6464401	154009325	0.9	0.124917206299546	0.76	0.775138689739853	0.0401397732201267	1.47038416272046	0.0027	0.0025	0.0203	0.1481	0.0098	0.1593	0.2012	0.0123	6e-04	0.0106	0.0085	0.0131	0.0014	0.0091	0.0171	0.133	0.1581	0.0012	7e-04	0.0111	0.0201	0.0176	0.0108	0.0137	0.0095	9e-04
7	rs7788873	154009766	0.91	0.106429816649543	0.77	0.712611004068267	0.0444584349263224	1.31657238579465	0.0026	0.0025	0.0203	0.1487	0.0097	0.159	0.2013	0.0123	6e-04	0.0106	0.0085	0.013	0.0014	0.009	0.0171	0.1334	0.1581	0.0011	7e-04	0.0111	0.0199	0.0175	0.0107	0.0137	0.0094	9e-04
7	rs10247949	154010894	0.9	0.124917206299546	0.79	0.597486775499064	0.0646988655784852	1.45053698033126	0.0026	0.0024	0.0203	0.1487	0.0098	0.1592	0.2015	0.0124	6e-04	0.0106	0.0085	0.013	0.0013	0.0091	0.0171	0.1337	0.1576	0.0011	7e-04	0.0111	0.0198	0.0173	0.0107	0.0137	0.0095	9e-04
7	rs75227775	154011627	0.9	0.124917206299546	0.79	0.597486775499064	0.0564968388904632	1.36076174811272	0.0026	0.0023	0.0203	0.1486	0.0098	0.1593	0.2016	0.0125	6e-04	0.0106	0.0085	0.013	0.0013	0.0091	0.0172	0.1339	0.1573	0.0011	7e-04	0.0111	0.0197	0.0172	0.0107	0.0137	0.0096	9e-04
7	rs116969127	154013057	0.9	0.124917206299546	0.79	0.597486775499064	0.0712764414046486	1.55417005649506	0.0026	0.0023	0.0203	0.1487	0.0098	0.1594	0.2016	0.0126	6e-04	0.0106	0.0084	0.0129	0.0013	0.0091	0.0172	0.134	0.1571	0.0011	7e-04	0.0111	0.0196	0.0172	0.0106	0.0137	0.0096	9e-04
7	rs10257714	154018045	0.9	0.124917206299546	0.79	0.597486775499064	0.0600411547133861	1.47895230087115	0.0026	0.0022	0.0204	0.1489	0.0099	0.1595	0.2016	0.0127	6e-04	0.0107	0.0084	0.0129	0.0013	0.0092	0.0172	0.1343	0.1567	0.0011	7e-04	0.011	0.0196	0.017	0.0106	0.0137	0.0097	8e-04
7	rs7808911	154022811	0.89	0.145699762692903	0.8	0.544775224122235	0.0692003601892196	1.51846721285977	0.0026	0.0022	0.0203	0.1495	0.0099	0.1593	0.2013	0.0129	5e-04	0.0108	0.0084	0.0128	0.0015	0.0094	0.0173	0.1348	0.1561	0.001	7e-04	0.011	0.0194	0.0168	0.0105	0.0137	0.0098	8e-04
7	rs79625974	154024721	0.89	0.145699762692903	0.8	0.544775224122235	0.0798273574542592	1.58757387815832	0.0026	0.0022	0.0203	0.1496	0.0099	0.1593	0.2012	0.0129	5e-04	0.0109	0.0084	0.0128	0.0015	0.0094	0.0173	0.1349	0.1559	0.001	7e-04	0.011	0.0193	0.0167	0.0104	0.0137	0.0099	9e-04
7	rs115872145	154029470	0.89	0.145699762692903	0.8	0.544775224122235	0.0487277185147827	1.46730158813256	0.0026	0.0022	0.0203	0.1498	0.0099	0.1591	0.2009	0.0131	6e-04	0.011	0.0085	0.0128	0.0017	0.0095	0.0174	0.135	0.1555	9e-04	6e-04	0.011	0.0191	0.0165	0.0103	0.0137	0.0101	9e-04
7	rs6948456	154029934	0.89	0.145699762692903	0.8	0.544775224122235	0.0401397732201267	1.38498243793367	0.0026	0.0023	0.0203	0.1498	0.0099	0.1591	0.2009	0.0131	6e-04	0.011	0.0085	0.0128	0.0017	0.0095	0.0174	0.135	0.1555	9e-04	6e-04	0.011	0.0191	0.0165	0.0103	0.0137	0.0101	9e-04
7	rs2024366	154032974	0.89	0.145699762692903	0.8	0.544775224122235	0.0424005666927701	1.30077860936464	0.0026	0.0023	0.0201	0.1494	0.01	0.1587	0.2009	0.0131	6e-04	0.011	0.0086	0.0128	0.0018	0.0095	0.0175	0.1352	0.1557	9e-04	8e-04	0.011	0.0193	0.0165	0.0102	0.0137	0.0101	0.0011
7	rs73167348	154039715	0.88	0.168925028033099	0.81	0.49521423796015	0.0742205089888709	1.24159648659179	0.0026	0.0023	0.0201	0.149	0.0101	0.1583	0.2018	0.0129	9e-04	0.0112	0.0082	0.0131	0.0023	0.0093	0.0175	0.1355	0.1551	0.0011	9e-04	0.0107	0.0188	0.0165	0.0099	0.0137	0.0097	0.0015
7	rs74814569	154043243	0.88	0.168925028033099	0.81	0.49521423796015	0.0786273927335208	1.24825976257088	0.0026	0.0023	0.0201	0.149	0.0102	0.1582	0.202	0.0129	0.001	0.0112	0.0081	0.0131	0.0024	0.0093	0.0175	0.1355	0.1551	0.0011	9e-04	0.0107	0.0188	0.0165	0.0099	0.0137	0.0096	0.0016
7	rs13229985	154047636	0.88	0.168925028033099	0.81	0.49521423796015	0.0517732148983823	1.08022768608463	0.0026	0.0023	0.0201	0.1489	0.0102	0.1582	0.2021	0.0129	0.001	0.0113	0.0081	0.0132	0.0024	0.0093	0.0175	0.1355	0.155	0.0011	0.001	0.0106	0.0187	0.0165	0.0099	0.0137	0.0096	0.0016
7	rs58812776	154048025	0.88	0.168925028033099	0.81	0.49521423796015	0.0522281287806694	1.08623876813905	0.0026	0.0023	0.0201	0.1489	0.0102	0.1581	0.2021	0.0129	0.001	0.0113	0.0081	0.0132	0.0024	0.0093	0.0175	0.1356	0.155	0.0011	0.001	0.0106	0.0187	0.0165	0.0099	0.0137	0.0096	0.0016
7	rs6464416	154048690	0.88	0.168925028033099	0.83	0.405269641990714	0.051087522747496	1.07795484298672	0.0026	0.0023	0.0201	0.1489	0.0102	0.1581	0.2021	0.0129	0.001	0.0113	0.0081	0.0132	0.0024	0.0093	0.0175	0.1356	0.155	0.0011	0.001	0.0106	0.0187	0.0165	0.0099	0.0137	0.0096	0.0016
7	rs78933114	154049194	0.88	0.168925028033099	0.83	0.405269641990714	0.0540227235390766	1.09274419055177	0.0026	0.0023	0.0202	0.1489	0.0102	0.158	0.2021	0.0129	0.001	0.0113	0.0081	0.0132	0.0024	0.0093	0.0175	0.1356	0.155	0.0011	0.001	0.0106	0.0187	0.0165	0.0099	0.0137	0.0096	0.0016
7	rs79421929	154050374	0.88	0.168925028033099	0.84	0.364737902801441	0.0567286803806976	1.0950227871843	0.0026	0.0023	0.0202	0.1489	0.0102	0.1579	0.2021	0.0129	0.001	0.0113	0.0081	0.0132	0.0024	0.0093	0.0175	0.1357	0.155	0.0011	0.001	0.0106	0.0187	0.0165	0.0099	0.0137	0.0096	0.0016
7	rs67433368	154050575	0.88	0.168925028033099	0.84	0.364737902801441	0.0565502846560853	1.09323238727831	0.0026	0.0023	0.0202	0.1489	0.0102	0.1579	0.2021	0.0129	0.001	0.0113	0.0081	0.0132	0.0024	0.0093	0.0175	0.1357	0.155	0.0011	0.001	0.0106	0.0187	0.0165	0.0099	0.0137	0.0096	0.0016
7	rs75640533	154056996	0.88	0.168925028033099	0.84	0.364737902801441	0.0625411454256271	1.17795160616151	0.0026	0.0023	0.0202	0.1489	0.0102	0.1579	0.2021	0.0129	0.001	0.0113	0.0081	0.0132	0.0024	0.0093	0.0175	0.1357	0.1549	0.0011	0.001	0.0107	0.0187	0.0165	0.0098	0.0137	0.0096	0.0016
7	rs78878239	154057896	0.88	0.168925028033099	0.84	0.364737902801441	0.0634215244461662	1.17679695687989	0.0026	0.0023	0.0202	0.1489	0.0102	0.1579	0.2021	0.0129	0.001	0.0113	0.0081	0.0132	0.0024	0.0093	0.0175	0.1357	0.1549	0.0011	0.001	0.0107	0.0187	0.0165	0.0098	0.0137	0.0096	0.0016
7	rs116840953	154067660	0.88	0.168925028033099	0.85	0.32706018639722	0.111203838246846	1.30749540463358	0.0026	0.0023	0.0203	0.1491	0.0103	0.1578	0.202	0.0129	0.0011	0.0114	0.008	0.0132	0.0025	0.0092	0.0175	0.1356	0.1548	0.0012	0.001	0.0107	0.0187	0.0164	0.0098	0.0137	0.0095	0.0016
7	rs10226327	154070452	0.88	0.168925028033099	0.85	0.32706018639722	0.12336599748046	0.850746732946416	0.0024	0.0024	0.0206	0.1515	0.011	0.1573	0.2015	0.0124	0.0013	0.0119	0.0074	0.014	0.0028	0.0087	0.0178	0.1348	0.1532	0.0015	0.0011	0.0111	0.0185	0.0159	0.0094	0.0136	0.0092	0.0018
7	rs6977820	154072020	0.87	0.194736090082605	0.85	0.32706018639722	0.143132419461858	0.776465213835898	0.0022	0.0025	0.0208	0.1526	0.0114	0.1571	0.2017	0.0122	0.0012	0.0122	0.0071	0.0145	0.0029	0.0084	0.0181	0.1346	0.1522	0.0017	0.001	0.0113	0.0184	0.0155	0.0091	0.0135	0.0091	0.0019
7	rs4726411	154074097	0.87	0.194736090082605	0.85	0.32706018639722	0.196967412703836	0.793983999756385	0.0021	0.0025	0.0203	0.1525	0.0114	0.1571	0.2021	0.0122	0.0012	0.0122	0.0071	0.0144	0.003	0.0085	0.0184	0.1347	0.1522	0.0016	0.001	0.0113	0.0184	0.0155	0.0091	0.0135	0.0091	0.002
7	rs756438	154083710	0.86	0.223270892544248	0.85	0.32706018639722	0.160664009425754	0.753138180812192	0.0021	0.0027	0.0203	0.1523	0.0115	0.1567	0.2023	0.0122	0.0014	0.0124	0.0071	0.0145	0.0031	0.0084	0.0187	0.1345	0.1517	0.0017	0.001	0.0113	0.0183	0.0154	0.0092	0.0135	0.0091	0.002
7	rs12703351	154085506	0.86	0.223270892544248	0.85	0.32706018639722	0.160801402649172	0.69418073042295	0.0021	0.0027	0.0203	0.1523	0.0115	0.1568	0.2023	0.0122	0.0014	0.0124	0.0071	0.0145	0.0031	0.0084	0.0187	0.1345	0.1515	0.0017	0.001	0.0114	0.0184	0.0154	0.0092	0.0135	0.0091	0.002
7	rs73169336	154087923	0.86	0.223270892544248	0.86	0.29215087580064	0.16384149790606	0.719787378856952	0.0021	0.0027	0.0203	0.1522	0.0115	0.1568	0.2023	0.0122	0.0014	0.0124	0.007	0.0145	0.0031	0.0084	0.0187	0.1345	0.1513	0.0018	0.001	0.0115	0.0184	0.0154	0.0093	0.0136	0.0091	0.002
7	rs62475097	154093649	0.86	0.223270892544248	0.86	0.29215087580064	0.152579810529564	0.724274729374287	0.0021	0.0027	0.0204	0.1521	0.0115	0.1569	0.2023	0.0122	0.0014	0.0124	0.007	0.0145	0.0032	0.0084	0.0187	0.1345	0.151	0.0018	0.001	0.0116	0.0184	0.0153	0.0093	0.0136	0.0091	0.002
7	rs61391612	154095687	0.86	0.223270892544248	0.86	0.29215087580064	0.144741264052439	0.685297446106755	0.0021	0.0027	0.0204	0.1521	0.0115	0.1569	0.2023	0.0122	0.0014	0.0124	0.007	0.0145	0.0032	0.0084	0.0187	0.1345	0.1509	0.0018	0.001	0.0117	0.0184	0.0153	0.0093	0.0136	0.0091	0.002
7	rs17174402	154096431	0.86	0.223270892544248	0.86	0.29215087580064	0.147370357131715	0.697741250590155	0.0021	0.0027	0.0204	0.1521	0.0115	0.1569	0.2024	0.0122	0.0014	0.0124	0.007	0.0145	0.0032	0.0084	0.0187	0.1345	0.1508	0.0018	0.001	0.0117	0.0184	0.0153	0.0093	0.0136	0.0091	0.002
7	rs286833	154098477	0.86	0.223270892544248	0.86	0.29215087580064	0.152813091641958	0.725622138101213	0.0021	0.0027	0.0204	0.1521	0.0115	0.1569	0.2024	0.0122	0.0014	0.0125	0.007	0.0145	0.0032	0.0084	0.0187	0.1345	0.1508	0.0018	0.001	0.0117	0.0184	0.0153	0.0093	0.0137	0.0091	0.002
7	rs286847	154108976	0.86	0.223270892544248	0.86	0.29215087580064	0.168287765103268	0.751025226156199	0.0021	0.0028	0.0204	0.1522	0.0115	0.1569	0.2024	0.0122	0.0014	0.0126	0.007	0.0144	0.0032	0.0084	0.0187	0.1344	0.1508	0.0017	0.001	0.0117	0.0184	0.0152	0.0093	0.0137	0.0091	0.002
7	rs112561503	154111773	0.86	0.223270892544248	0.86	0.29215087580064	0.173916459238441	0.758275015898523	0.0021	0.0028	0.0204	0.1523	0.0115	0.1568	0.2025	0.0122	0.0014	0.0126	0.007	0.0144	0.0032	0.0084	0.0187	0.1344	0.1507	0.0018	0.001	0.0117	0.0184	0.0152	0.0093	0.0137	0.0091	0.002
7	rs113899740	154114479	0.86	0.223270892544248	0.86	0.29215087580064	0.186431654923517	0.748008968517767	0.0021	0.0028	0.0203	0.1523	0.0115	0.1568	0.2025	0.0122	0.0014	0.0126	0.007	0.0145	0.0032	0.0084	0.0187	0.1344	0.1507	0.0017	0.001	0.0117	0.0184	0.0152	0.0094	0.0137	0.0091	0.002
7	rs11760756	154121225	0.86	0.223270892544248	0.88	0.230271256315472	0.213048121907357	0.821416450214918	0.0021	0.0028	0.0203	0.1525	0.0115	0.1568	0.2028	0.0122	0.0013	0.0125	0.007	0.0145	0.0033	0.0084	0.0187	0.1344	0.1505	0.0018	0.001	0.0116	0.0183	0.015	0.0094	0.0136	0.0091	0.0021
7	rs77146342	154127504	0.86	0.223270892544248	0.89	0.20310604818777	0.284048687035664	0.591797827938016	0.0022	0.0031	0.0206	0.1522	0.0118	0.156	0.2027	0.012	0.0014	0.0128	0.0069	0.0154	0.0033	0.0087	0.0189	0.1336	0.1503	0.0018	0.001	0.0116	0.0184	0.014	0.0092	0.0134	0.0096	0.0022
7	rs77848923	154130742	0.84	0.289034762536342	0.87	0.259919603286658	0.312936028879078	0.581959420941947	0.0025	0.0037	0.0215	0.1517	0.0122	0.1547	0.2023	0.0118	0.0015	0.0134	0.0072	0.0168	0.0034	0.0091	0.019	0.1323	0.1499	0.002	0.001	0.0116	0.0187	0.0125	0.009	0.013	0.0105	0.0023
7	rs4726417	154131148	0.83	0.326509998324372	0.86	0.29215087580064	0.281077231519208	0.501448813953978	0.0025	0.0037	0.0215	0.1519	0.0122	0.1547	0.202	0.0118	0.0016	0.0134	0.0072	0.0168	0.0034	0.0091	0.019	0.1322	0.1499	0.002	0.001	0.0117	0.0187	0.0124	0.009	0.013	0.0106	0.0023
7	rs6961936	154132432	0.83	0.326509998324372	0.87	0.259919603286658	0.241895003871059	0.454050353167026	0.0026	0.0036	0.0216	0.1527	0.0122	0.1544	0.202	0.0118	0.0016	0.0134	0.0072	0.0169	0.0033	0.0092	0.0193	0.1315	0.1496	0.002	0.0011	0.0116	0.0186	0.0124	0.0089	0.013	0.0108	0.0024
7	rs10952480	154133314	0.83	0.326509998324372	0.86	0.29215087580064	0.263646717773697	0.42162148869977	0.0027	0.0036	0.0216	0.1525	0.0123	0.1546	0.2021	0.0118	0.0016	0.0134	0.0072	0.0171	0.0033	0.0093	0.0191	0.1315	0.1499	0.002	0.0011	0.0117	0.0186	0.0123	0.0089	0.0127	0.0107	0.0024
7	rs6965651	154136555	0.82	0.36720095628419	0.86	0.29215087580064	0.216007857730879	0.309941310672402	0.0027	0.0036	0.0215	0.1522	0.0127	0.1543	0.2006	0.0118	0.0019	0.0132	0.0071	0.0176	0.0033	0.0093	0.0187	0.1311	0.1496	0.0021	0.0014	0.0119	0.0186	0.0122	0.009	0.0138	0.0111	0.0026
7	rs11971722	154137057	0.82	0.36720095628419	0.83	0.405269641990714	0.258135292428981	0.309821246674187	0.0029	0.0036	0.0216	0.1519	0.0129	0.154	0.2004	0.0118	0.0019	0.0132	0.0071	0.0177	0.0035	0.0094	0.0187	0.1306	0.1497	0.0022	0.0014	0.012	0.0188	0.0123	0.0088	0.0142	0.0108	0.0027
7	rs11981725	154137150	0.82	0.36720095628419	0.83	0.405269641990714	0.251357282617938	0.272595519357223	0.0029	0.0036	0.0216	0.1519	0.0129	0.154	0.2	0.0118	0.002	0.0132	0.0071	0.0177	0.0036	0.0095	0.0187	0.1305	0.1497	0.0022	0.0014	0.012	0.0188	0.0123	0.0087	0.0143	0.0108	0.0028
7	rs9690036	154140265	0.81	0.411214762386647	0.82	0.448736318624531	0.317936549967042	0.298004120633286	0.0033	0.004	0.0218	0.1515	0.0136	0.1524	0.1979	0.0111	0.0023	0.0138	0.0074	0.0181	0.0032	0.009	0.0188	0.1278	0.151	0.003	0.0017	0.0121	0.0194	0.0122	0.0089	0.0149	0.0117	0.0028
7	rs34749902	154143557	0.81	0.411214762386647	0.82	0.448736318624531	0.320502858776627	0.297173804336051	0.0033	0.004	0.0218	0.1515	0.0137	0.1524	0.1978	0.0109	0.0022	0.0138	0.0074	0.0181	0.0032	0.009	0.0191	0.1278	0.151	0.003	0.0017	0.0121	0.0194	0.0123	0.0089	0.0149	0.0116	0.0028
7	rs7812271	154144653	0.81	0.411214762386647	0.82	0.448736318624531	0.310749016725291	0.300499250035185	0.0033	0.0039	0.0218	0.1515	0.0137	0.1524	0.1978	0.0108	0.0022	0.0138	0.0074	0.0181	0.0032	0.0091	0.0192	0.1279	0.151	0.0028	0.0017	0.0121	0.0194	0.0124	0.0089	0.0149	0.0116	0.0028
7	rs6464426	154147751	0.81	0.411214762386647	0.82	0.448736318624531	0.390542488120023	0.340258982476078	0.0034	0.0038	0.0216	0.1511	0.014	0.1517	0.198	0.0107	0.0025	0.0142	0.0074	0.018	0.0031	0.009	0.0191	0.1272	0.152	0.003	0.0018	0.0119	0.0195	0.0124	0.0089	0.015	0.0119	0.0029
7	rs73169374	154150930	0.81	0.411214762386647	0.82	0.448736318624531	0.431893973790315	0.327495345769957	0.0035	0.0038	0.0216	0.151	0.0141	0.1515	0.1978	0.0106	0.0025	0.0142	0.0074	0.018	0.0031	0.0087	0.0191	0.1269	0.1521	0.0031	0.0019	0.0118	0.0196	0.0127	0.0089	0.0151	0.0119	0.0029
7	rs75628688	154151562	0.81	0.411214762386647	0.82	0.448736318624531	0.434010096279574	0.327495345769957	0.0035	0.0038	0.0216	0.1509	0.0141	0.1514	0.1976	0.0106	0.0025	0.0142	0.0074	0.018	0.0032	0.0087	0.0191	0.1268	0.1521	0.0031	0.0019	0.0118	0.0196	0.0127	0.009	0.0151	0.0119	0.003
7	rs6974964	154152834	0.81	0.411214762386647	0.82	0.448736318624531	0.434539926652652	0.331162550778797	0.0036	0.0038	0.0216	0.1508	0.0141	0.1514	0.1975	0.0106	0.0025	0.0142	0.0075	0.018	0.0032	0.0087	0.0191	0.1267	0.1522	0.0032	0.0019	0.0118	0.0197	0.0128	0.009	0.0152	0.012	0.003
7	rs117779514	154156979	0.81	0.411214762386647	0.82	0.448736318624531	0.419710066171246	0.351791456721756	0.0036	0.0038	0.0216	0.1506	0.0142	0.1511	0.1971	0.0106	0.0026	0.0143	0.0075	0.0179	0.0031	0.0089	0.0192	0.1266	0.152	0.0032	0.0019	0.0118	0.0199	0.0128	0.009	0.0154	0.012	0.0031
7	rs6946298	154157478	0.81	0.411214762386647	0.82	0.448736318624531	0.472049769467164	0.333859399609434	0.0036	0.0038	0.0216	0.1507	0.0142	0.1511	0.1971	0.0106	0.0026	0.0143	0.0075	0.0179	0.0031	0.0086	0.0192	0.1266	0.152	0.0032	0.0019	0.0118	0.0199	0.0128	0.009	0.0154	0.012	0.0032
7	rs10268315	154161235	0.8	0.458652199356866	0.82	0.448736318624531	0.438790073124505	0.315599880819916	0.0035	0.0038	0.0206	0.1509	0.0142	0.1496	0.1952	0.0107	0.0027	0.0142	0.0078	0.0179	0.0035	0.0085	0.0196	0.1269	0.1516	0.0036	0.0022	0.0119	0.0209	0.0131	0.0089	0.0168	0.012	0.0032
7	rs34852862	154164297	0.8	0.458652199356866	0.81	0.49521423796015	0.448906092346968	0.346073384345236	0.0035	0.0038	0.0206	0.1496	0.0142	0.1487	0.1934	0.0105	0.0028	0.0143	0.008	0.0176	0.0036	0.0084	0.0201	0.1261	0.1522	0.0038	0.0024	0.0119	0.0225	0.0138	0.0088	0.0176	0.0121	0.0033
7	rs76717076	154165874	0.79	0.509607847349147	0.81	0.49521423796015	0.407528703264263	0.337300945220623	0.0036	0.0038	0.0205	0.1493	0.0141	0.1486	0.193	0.0104	0.0029	0.0142	0.0081	0.0173	0.0036	0.0084	0.0201	0.1263	0.1522	0.0039	0.0025	0.0118	0.0227	0.0142	0.0089	0.0176	0.0118	0.0034
7	rs117973197	154166403	0.79	0.509607847349147	0.8	0.544775224122235	0.387811786080101	0.320682052288788	0.0036	0.0038	0.0205	0.1493	0.0141	0.1486	0.1928	0.0104	0.0029	0.0141	0.0081	0.0173	0.0036	0.0084	0.0201	0.1264	0.1522	0.0039	0.0025	0.0118	0.0228	0.0143	0.0089	0.0177	0.0118	0.0034
7	rs7790206	154166460	0.79	0.509607847349147	0.8	0.544775224122235	0.380173367565769	0.320197003853536	0.0036	0.0038	0.0205	0.1493	0.0141	0.1486	0.1932	0.0104	0.0029	0.0141	0.0081	0.0172	0.0036	0.0084	0.02	0.1264	0.1523	0.0039	0.0025	0.0118	0.0228	0.0143	0.0089	0.0176	0.0118	0.0033
7	rs1159877	154169705	0.78	0.56417027826485	0.8	0.544775224122235	0.272818659843426	0.382179258775085	0.0036	0.0041	0.0209	0.1461	0.0143	0.1474	0.1886	0.011	0.0033	0.0135	0.009	0.017	0.004	0.0089	0.0206	0.1266	0.1516	0.0043	0.003	0.0117	0.024	0.016	0.0095	0.0189	0.0122	0.0032
7	rs2035847	154170130	0.78	0.56417027826485	0.8	0.544775224122235	0.263419595583161	0.401702735965235	0.0037	0.0042	0.021	0.1461	0.0143	0.1472	0.187	0.0111	0.0034	0.0133	0.0092	0.0171	0.0041	0.009	0.0207	0.1263	0.1517	0.0043	0.0031	0.0117	0.0241	0.0169	0.0095	0.0192	0.0123	0.0032
7	rs13240270	154171594	0.78	0.56417027826485	0.8	0.544775224122235	0.26853259003117	0.358412827821463	0.0038	0.0043	0.0211	0.1457	0.0143	0.1473	0.1859	0.0111	0.0034	0.0132	0.0093	0.0172	0.0042	0.0091	0.0207	0.1261	0.1523	0.0043	0.0032	0.0116	0.0241	0.0174	0.0095	0.0194	0.0123	0.0032
7	rs41274994	154171661	0.78	0.56417027826485	0.8	0.544775224122235	0.261696940588397	0.376832579152721	0.0038	0.0043	0.0211	0.1455	0.0143	0.1473	0.1857	0.0111	0.0034	0.0132	0.0093	0.0175	0.0042	0.0092	0.0203	0.1261	0.1523	0.0043	0.0032	0.0116	0.0241	0.0174	0.0095	0.0194	0.0125	0.0032
7	rs10278985	154174813	0.78	0.56417027826485	0.79	0.597486775499064	0.222285525003817	0.38473267794117	0.0037	0.0043	0.0213	0.145	0.0142	0.1471	0.1855	0.0111	0.0034	0.0132	0.0093	0.0176	0.0042	0.0096	0.0203	0.1261	0.1524	0.0042	0.0032	0.0115	0.0243	0.0176	0.0095	0.0195	0.0126	0.0031
7	rs76272740	154174816	0.78	0.56417027826485	0.79	0.597486775499064	0.221500471234305	0.382944786542925	0.0037	0.0043	0.0214	0.1449	0.0142	0.147	0.1854	0.0111	0.0034	0.0132	0.0093	0.0178	0.0042	0.0096	0.0203	0.126	0.1524	0.0042	0.0032	0.0115	0.0243	0.0176	0.0095	0.0195	0.0126	0.0031
7	rs73163051	154177445	0.78	0.56417027826485	0.79	0.597486775499064	0.19523330092196	0.410523068691815	0.0038	0.0044	0.0219	0.1442	0.0145	0.1464	0.1841	0.0115	0.0033	0.0131	0.0095	0.0183	0.0041	0.0101	0.0209	0.1251	0.1515	0.0041	0.0032	0.0114	0.0242	0.0189	0.0097	0.02	0.0123	0.003
7	rs13228962	154177909	0.77	0.622422290089237	0.79	0.597486775499064	0.210271655797559	0.434648037229202	0.0038	0.0044	0.0222	0.1438	0.0146	0.1459	0.1834	0.0117	0.0033	0.0131	0.0096	0.0185	0.0041	0.0104	0.0211	0.1246	0.151	0.0041	0.0033	0.0114	0.0242	0.0194	0.0099	0.0202	0.0124	0.003
7	rs117457062	154179196	0.77	0.622422290089237	0.79	0.597486775499064	0.223860287278249	0.548614894169152	0.0041	0.0044	0.0228	0.1432	0.0148	0.1444	0.182	0.0122	0.0033	0.0133	0.0099	0.019	0.0042	0.0113	0.022	0.1228	0.149	0.0037	0.0034	0.0112	0.0246	0.0209	0.0103	0.0215	0.0125	0.0028
7	rs55946129	154179479	0.76	0.684441169424083	0.79	0.597486775499064	0.268211467315905	0.572727881718654	0.0041	0.0044	0.0228	0.1436	0.0149	0.144	0.1817	0.0123	0.0033	0.0133	0.01	0.019	0.0042	0.0115	0.0218	0.1224	0.1487	0.0036	0.0034	0.0112	0.0247	0.0211	0.0104	0.0218	0.0125	0.0028
7	rs56078889	154179939	0.76	0.684441169424083	0.79	0.597486775499064	0.218130149214056	0.585519478473959	0.0043	0.0044	0.0234	0.1442	0.0146	0.1434	0.1824	0.0123	0.0033	0.0133	0.0101	0.0191	0.0042	0.0117	0.022	0.1213	0.1476	0.0035	0.0033	0.0111	0.0246	0.0215	0.0107	0.022	0.0127	0.0026
7	rs12112815	154182200	0.74	0.820062814253923	0.8	0.544775224122235	0.217108364672605	0.658511805698387	0.0043	0.0042	0.0241	0.1457	0.0141	0.1434	0.1832	0.0117	0.0029	0.0128	0.0104	0.0203	0.0042	0.012	0.0241	0.1163	0.1483	0.0032	0.0028	0.0102	0.0232	0.0227	0.0112	0.0233	0.0131	0.0021
7	rs12535652	154182625	0.74	0.820062814253923	0.8	0.544775224122235	0.19072757254373	0.675555864038388	0.0042	0.0041	0.0244	0.1453	0.0141	0.1434	0.1838	0.0117	0.0029	0.0127	0.0104	0.0205	0.0041	0.012	0.0242	0.1167	0.1485	0.0034	0.0027	0.0099	0.0226	0.0226	0.0112	0.0233	0.0131	0.0021
7	rs73726901	154186178	0.74	0.820062814253923	0.8	0.544775224122235	0.215113467841457	0.661150023893597	0.0043	0.0042	0.0246	0.1456	0.0141	0.1433	0.1841	0.0116	0.0029	0.0125	0.0103	0.0206	0.0042	0.0119	0.0242	0.1165	0.1479	0.0036	0.0026	0.01	0.0225	0.0228	0.0113	0.0234	0.0129	0.0021
7	rs73163053	154194123	0.73	0.893795165105119	0.8	0.544775224122235	0.356495350002893	0.628783921455685	0.0043	0.0042	0.0247	0.1461	0.0141	0.143	0.1845	0.0114	0.0032	0.0119	0.0103	0.0207	0.0045	0.0119	0.0244	0.1165	0.147	0.0035	0.0027	0.0103	0.0224	0.0225	0.0112	0.0235	0.0128	0.002
7	rs10274160	154194246	0.73	0.893795165105119	0.81	0.49521423796015	0.345604380636497	0.645065696969823	0.0043	0.0042	0.0247	0.1461	0.0141	0.1429	0.1845	0.0114	0.0032	0.0119	0.0103	0.0207	0.0045	0.0122	0.0244	0.1165	0.147	0.0035	0.0028	0.0103	0.0224	0.0225	0.0112	0.0235	0.0128	0.002
7	rs744684	154196001	0.73	0.893795165105119	0.83	0.405269641990714	0.249325465390198	0.615338696786269	0.0043	0.0041	0.0248	0.1475	0.0137	0.1445	0.184	0.011	0.0031	0.0117	0.0102	0.0204	0.0043	0.0124	0.0245	0.1164	0.1467	0.0034	0.0027	0.0101	0.0214	0.0229	0.0113	0.0241	0.0124	0.0019
7	rs34249845	154196519	0.73	0.893795165105119	0.83	0.405269641990714	0.140644023857973	0.56085122121596	0.0046	0.004	0.0258	0.1476	0.0129	0.1462	0.1837	0.0111	0.0031	0.0113	0.0099	0.0201	0.0043	0.0121	0.0245	0.1158	0.1474	0.0036	0.0026	0.0101	0.0202	0.0234	0.0112	0.0241	0.0122	0.002
7	rs11771157	154196985	0.73	0.893795165105119	0.83	0.405269641990714	0.127931876168327	0.560146194761443	0.0049	0.0038	0.0264	0.1479	0.0125	0.1493	0.1845	0.011	0.003	0.0112	0.01	0.0207	0.0044	0.0119	0.0242	0.1138	0.1472	0.0035	0.0024	0.0101	0.0188	0.0237	0.011	0.0238	0.0119	0.0021
7	rs35988589	154197079	0.74	0.820062814253923	0.83	0.405269641990714	0.111341460947542	0.542731565370679	0.005	0.0038	0.0267	0.1479	0.0124	0.1503	0.1843	0.0109	0.003	0.0112	0.0097	0.0208	0.0044	0.0119	0.0237	0.1142	0.1469	0.0035	0.0024	0.0101	0.0186	0.0239	0.0111	0.0236	0.0118	0.0021
7	rs34090938	154197192	0.74	0.820062814253923	0.83	0.405269641990714	0.092917094512814	0.520741250724845	0.005	0.0038	0.0267	0.1482	0.0123	0.1508	0.184	0.011	0.003	0.0111	0.0096	0.0207	0.0043	0.0119	0.0234	0.1139	0.1477	0.0035	0.0024	0.01	0.0183	0.024	0.0113	0.0234	0.0117	0.0021
7	rs12668501	154197370	0.74	0.820062814253923	0.83	0.405269641990714	0.077111076123151	0.499255768826546	0.005	0.0039	0.0268	0.1482	0.0121	0.1515	0.1839	0.011	0.0028	0.0107	0.0092	0.021	0.0042	0.0118	0.0233	0.1147	0.1486	0.0035	0.0024	0.01	0.0181	0.0235	0.0114	0.0229	0.0116	0.0021
7	rs2087720	154197672	0.75	0.750298972197586	0.83	0.405269641990714	0.053970884842495	0.447114185116206	0.0048	0.0041	0.0273	0.1484	0.0117	0.1538	0.1842	0.0107	0.0026	0.0103	0.009	0.0208	0.0041	0.0117	0.0231	0.1138	0.1483	0.0036	0.0023	0.0101	0.0179	0.0234	0.0113	0.0231	0.0115	0.002
7	rs10952488	154199870	0.75	0.750298972197586	0.83	0.405269641990714	0.0313510565397491	0.356910563877676	0.0045	0.0038	0.028	0.1513	0.0102	0.1586	0.1845	0.0103	0.002	0.0089	0.0081	0.0204	0.0037	0.0108	0.0235	0.115	0.1486	0.0037	0.002	0.0103	0.0168	0.0231	0.0113	0.023	0.0098	0.0019
7	rs6969637	154200438	0.75	0.750298972197586	0.83	0.405269641990714	0.0359351764017306	0.364313935596438	0.0045	0.0038	0.0282	0.1514	0.0102	0.1586	0.1849	0.01	0.002	0.0086	0.0081	0.0205	0.0036	0.0108	0.0235	0.1149	0.1486	0.0037	0.002	0.0103	0.0168	0.023	0.0113	0.023	0.0098	0.0019
7	rs10229171	154201478	0.75	0.750298972197586	0.83	0.405269641990714	0.0299572773353642	0.348680468442254	0.0045	0.0038	0.0282	0.1511	0.0101	0.1593	0.1851	0.0101	0.0019	0.0086	0.008	0.0205	0.0032	0.0107	0.0229	0.1152	0.1489	0.0037	0.002	0.0103	0.0169	0.0231	0.0112	0.023	0.0097	0.0019
7	rs112314569	154206311	0.75	0.750298972197586	0.83	0.405269641990714	0.0334949631083124	0.355535071148623	0.0047	0.0038	0.0286	0.1514	0.01	0.1594	0.1849	0.0101	0.0019	0.0085	0.0079	0.0203	0.0031	0.0106	0.023	0.1151	0.1488	0.0037	0.0019	0.0103	0.0169	0.0231	0.0111	0.0228	0.0094	0.0022
7	rs10260404	154210798	0.75	0.750298972197586	0.82	0.448736318624531	0.0469912537044211	0.371507087388073	0.0046	0.0038	0.0287	0.1521	0.0099	0.1602	0.1854	0.0101	0.0018	0.0084	0.0078	0.0204	0.0029	0.0104	0.0232	0.1155	0.1481	0.0037	0.0018	0.01	0.017	0.0232	0.011	0.0229	0.0089	0.0021
7	rs6953095	154213552	0.75	0.750298972197586	0.82	0.448736318624531	0.0465207936092213	0.380267312347481	0.0046	0.0038	0.0287	0.1521	0.0098	0.16	0.1856	0.0101	0.0018	0.0084	0.0078	0.0205	0.0029	0.0104	0.0233	0.1156	0.1481	0.0038	0.0018	0.0101	0.017	0.0231	0.0109	0.023	0.0088	0.0022
7	rs10259228	154215849	0.75	0.750298972197586	0.82	0.448736318624531	0.0512875771300322	0.385627493114963	0.0046	0.0038	0.0287	0.1524	0.0101	0.16	0.1857	0.0101	0.0018	0.0084	0.0077	0.0205	0.0029	0.0104	0.0233	0.1158	0.148	0.0038	0.0018	0.0099	0.0166	0.0231	0.0108	0.0229	0.0088	0.0021
7	rs11772385	154216037	0.75	0.750298972197586	0.81	0.49521423796015	0.0427536793172549	0.389084330824566	0.0046	0.0038	0.0287	0.1525	0.0101	0.16	0.1857	0.0101	0.0018	0.0084	0.0077	0.0205	0.0029	0.0104	0.0233	0.1158	0.148	0.0038	0.0018	0.0099	0.0165	0.0231	0.0105	0.0229	0.0091	0.0021
7	rs9690048	154221889	0.76	0.684441169424083	0.81	0.49521423796015	0.0408505571975941	0.413518225962656	0.0047	0.0037	0.0288	0.1523	0.01	0.1602	0.1859	0.0101	0.0018	0.0085	0.0077	0.0205	0.0027	0.0101	0.0234	0.1159	0.148	0.0038	0.0018	0.0099	0.0163	0.0231	0.0105	0.023	0.009	0.0024
7	rs6972981	154222706	0.76	0.684441169424083	0.81	0.49521423796015	0.0508713902685845	0.355660053271068	0.005	0.0038	0.0282	0.1521	0.01	0.1605	0.1864	0.0102	0.0018	0.0085	0.0077	0.0205	0.0027	0.0096	0.0229	0.1165	0.1479	0.0039	0.0018	0.01	0.0164	0.0229	0.0106	0.0227	0.009	0.0025
7	rs75347091	154222980	0.76	0.684441169424083	0.81	0.49521423796015	0.0490671772418251	0.350172753147174	0.0049	0.0038	0.0282	0.1522	0.01	0.1605	0.1863	0.0102	0.0018	0.0085	0.0078	0.0205	0.0027	0.0096	0.0229	0.1166	0.1479	0.0039	0.0018	0.0099	0.0163	0.0229	0.0106	0.0227	0.009	0.0024
7	rs28675172	154223200	0.76	0.684441169424083	0.81	0.49521423796015	0.0469283401033239	0.349550745462972	0.0049	0.0037	0.0282	0.1521	0.01	0.1606	0.1862	0.0102	0.0018	0.0085	0.0078	0.0205	0.0027	0.0096	0.0229	0.1167	0.1479	0.0039	0.0018	0.0099	0.0163	0.0229	0.0106	0.0227	0.009	0.0024
7	rs10952492	154226726	0.76	0.684441169424083	0.81	0.49521423796015	0.0534886615135293	0.344586154327876	0.0049	0.0037	0.0282	0.1522	0.0099	0.1607	0.1867	0.0102	0.0018	0.0085	0.0078	0.0204	0.0025	0.0095	0.0229	0.1168	0.1478	0.0039	0.0019	0.0099	0.0162	0.0229	0.0105	0.0226	0.0089	0.0024
7	rs6962496	154250592	0.77	0.622422290089237	0.8	0.544775224122235	0.110216054303127	0.382561969226766	0.0052	0.0037	0.0273	0.1522	0.0097	0.1624	0.1889	0.0098	0.0017	0.0084	0.0076	0.0197	0.0029	0.0089	0.0233	0.1179	0.1462	0.0043	0.0021	0.01	0.0151	0.0233	0.0099	0.0226	0.008	0.0027
7	rs73163086	154250818	0.77	0.622422290089237	0.8	0.544775224122235	0.118585645751516	0.402478886777698	0.0052	0.0037	0.0273	0.1522	0.0097	0.1623	0.1893	0.0098	0.0017	0.0084	0.0072	0.0197	0.0029	0.0089	0.0233	0.1179	0.1462	0.0043	0.0021	0.01	0.0151	0.0233	0.0099	0.0227	0.008	0.0027
7	rs10952494	154253804	0.78	0.56417027826485	0.8	0.544775224122235	0.203243211732349	0.476108030014485	0.0055	0.0037	0.0271	0.1514	0.0098	0.1615	0.1891	0.0101	0.0017	0.0083	0.0073	0.0201	0.0032	0.0087	0.0237	0.1182	0.1459	0.0043	0.0024	0.0102	0.0148	0.0235	0.01	0.0232	0.0072	0.0028
7	rs112136164	154254556	0.78	0.56417027826485	0.8	0.544775224122235	0.243197284381228	0.531847251604536	0.0056	0.0038	0.0271	0.1514	0.0095	0.1619	0.1891	0.0101	0.0018	0.0082	0.0072	0.02	0.0035	0.0082	0.0235	0.1181	0.1457	0.0043	0.0026	0.0104	0.0148	0.0235	0.01	0.0233	0.0069	0.003
7	rs62477167	154258964	0.79	0.509607847349147	0.8	0.544775224122235	0.264510751194477	0.630233696405212	0.0057	0.0039	0.0272	0.1515	0.0093	0.1621	0.189	0.0101	0.0019	0.008	0.0072	0.02	0.0038	0.0078	0.0232	0.1179	0.1452	0.0044	0.003	0.0107	0.015	0.0234	0.01	0.0235	0.0066	0.0033
7	rs1491835	154261816	0.79	0.509607847349147	0.8	0.544775224122235	0.284427213804391	0.643316597342891	0.0058	0.0039	0.0274	0.1512	0.0093	0.1622	0.1887	0.0101	0.002	0.008	0.0071	0.0201	0.0038	0.0077	0.0232	0.1176	0.1453	0.0045	0.0031	0.0108	0.015	0.0235	0.01	0.0236	0.0066	0.0033
7	rs62477168	154262370	0.79	0.509607847349147	0.8	0.544775224122235	0.300227636031881	0.668491073109832	0.0059	0.0042	0.0274	0.1512	0.0093	0.1622	0.1887	0.0101	0.002	0.008	0.0071	0.0201	0.0039	0.0077	0.0232	0.1173	0.1453	0.0046	0.0031	0.0108	0.015	0.0235	0.0098	0.0236	0.0066	0.0034
7	rs12672881	154262562	0.79	0.509607847349147	0.81	0.49521423796015	0.299594668401472	0.669961506041086	0.0059	0.0042	0.0274	0.1512	0.0093	0.1622	0.1887	0.0101	0.002	0.008	0.0071	0.0201	0.0039	0.0078	0.0232	0.1173	0.1454	0.0046	0.0031	0.0108	0.015	0.0235	0.0098	0.0236	0.0066	0.0034
7	rs74850797	154263093	0.79	0.509607847349147	0.82	0.448736318624531	0.285659290940731	0.655583300460394	0.0059	0.0042	0.0274	0.1512	0.0093	0.1621	0.1886	0.0101	0.002	0.008	0.0071	0.0201	0.0039	0.0079	0.0232	0.117	0.1457	0.0046	0.0031	0.0108	0.015	0.0232	0.0099	0.0236	0.0066	0.0034
7	rs9640201	154269573	0.79	0.509607847349147	0.82	0.448736318624531	0.317685533988418	0.66129666258724	0.0059	0.0042	0.0274	0.1513	0.0094	0.162	0.1885	0.0102	0.002	0.008	0.0071	0.02	0.0039	0.0079	0.0232	0.1169	0.1454	0.0046	0.0032	0.0108	0.015	0.0232	0.0099	0.0236	0.0067	0.0034
7	rs11770433	154373885	0.79	0.509607847349147	0.79	0.597486775499064	0.456839038540003	0.699671573837005	0.006	0.0042	0.0272	0.1517	0.0098	0.1616	0.1879	0.0101	0.0019	0.0082	0.0074	0.02	0.0041	0.0081	0.0231	0.1164	0.1441	0.0046	0.0035	0.0108	0.0149	0.0235	0.0099	0.0237	0.0073	0.0036
7	rs113020795	154374746	0.79	0.509607847349147	0.79	0.597486775499064	0.478881081143062	0.741081669762757	0.006	0.0042	0.0272	0.1513	0.0098	0.1615	0.1881	0.0103	0.0019	0.0082	0.0074	0.02	0.0041	0.0081	0.0231	0.116	0.1442	0.0046	0.0035	0.0108	0.0149	0.0235	0.0099	0.0237	0.0073	0.0036
7	rs35392762	154379517	0.8	0.458652199356866	0.79	0.597486775499064	0.86699849981869	1.0756828926719	0.0063	0.0043	0.0273	0.1506	0.0102	0.1599	0.186	0.0107	0.0021	0.0086	0.0077	0.0198	0.0044	0.0082	0.0232	0.1161	0.1426	0.0051	0.0043	0.0108	0.0148	0.0239	0.0099	0.0244	0.0079	0.0039
7	rs79320411	154379570	0.8	0.458652199356866	0.79	0.597486775499064	0.873884782684911	1.0828263116336	0.0063	0.0043	0.0273	0.1506	0.0102	0.1598	0.1859	0.0107	0.0021	0.0086	0.0077	0.0198	0.0044	0.0082	0.0232	0.1161	0.1426	0.0051	0.0043	0.0108	0.0148	0.0239	0.0099	0.0244	0.0079	0.0039
7	rs75213895	154379739	0.8	0.458652199356866	0.79	0.597486775499064	0.88544022190568	1.06709006128468	0.0063	0.0043	0.0273	0.1506	0.0102	0.1598	0.1859	0.0107	0.0021	0.0086	0.0077	0.0198	0.0044	0.0082	0.0232	0.1161	0.1426	0.0051	0.0044	0.0108	0.0148	0.0239	0.0099	0.0244	0.0079	0.0039
7	rs4072753	154384456	0.8	0.458652199356866	0.8	0.544775224122235	0.950968452411217	1.09486000115397	0.0064	0.0044	0.0274	0.1503	0.0104	0.1591	0.1849	0.0108	0.0022	0.0087	0.0079	0.0198	0.0045	0.0082	0.0232	0.116	0.142	0.0053	0.0047	0.0108	0.015	0.0241	0.0099	0.0247	0.0081	0.004
7	rs6952728	154386019	0.8	0.458652199356866	0.8	0.544775224122235	0.946181428593205	1.10822326154746	0.0064	0.0044	0.0274	0.1502	0.0104	0.159	0.1849	0.0108	0.0022	0.0087	0.0079	0.0198	0.0045	0.0083	0.0232	0.1161	0.1416	0.0053	0.0047	0.0108	0.0152	0.0241	0.0102	0.0247	0.0081	0.004
7	rs28361301	154400392	0.8	0.458652199356866	0.8	0.544775224122235	0.842079997719586	1.0700069362986	0.0064	0.0044	0.0273	0.15	0.0105	0.1587	0.1852	0.0108	0.0022	0.009	0.0079	0.0198	0.0046	0.0084	0.0232	0.1164	0.1414	0.0053	0.0046	0.0113	0.0151	0.0238	0.0101	0.0247	0.008	0.004
7	rs75826176	154401374	0.8	0.458652199356866	0.79	0.597486775499064	0.847679731640366	1.07227664566006	0.0064	0.0044	0.0276	0.15	0.0104	0.1587	0.1852	0.0108	0.0022	0.009	0.0079	0.0198	0.0046	0.0084	0.0232	0.1163	0.1414	0.0053	0.0046	0.0113	0.0152	0.0238	0.0101	0.0244	0.008	0.004
7	rs2316228	154401937	0.8	0.458652199356866	0.8	0.544775224122235	0.846318342253759	1.05640765303995	0.0064	0.0044	0.0276	0.15	0.0104	0.1587	0.1852	0.0108	0.0022	0.009	0.0079	0.0198	0.0046	0.0084	0.0232	0.1163	0.1414	0.0053	0.0046	0.0113	0.0152	0.0238	0.0101	0.0243	0.008	0.004
7	rs78794913	154408733	0.81	0.411214762386647	0.8	0.544775224122235	1.19514445175923	1.15802134789263	0.0066	0.0043	0.0276	0.1478	0.0109	0.1568	0.183	0.0111	0.0024	0.0093	0.0085	0.0205	0.0052	0.0088	0.0235	0.1165	0.1386	0.0056	0.0048	0.0122	0.016	0.0247	0.0108	0.0247	0.0084	0.0041
7	rs35122259	154409253	0.81	0.411214762386647	0.8	0.544775224122235	1.28942075544644	1.23976517608135	0.0067	0.0042	0.0278	0.1462	0.0112	0.1555	0.1816	0.0113	0.0025	0.0099	0.0088	0.021	0.0058	0.0091	0.0237	0.1165	0.1367	0.0058	0.0049	0.0124	0.0166	0.0251	0.0112	0.025	0.0087	0.0042
7	rs55990909	154411034	0.81	0.411214762386647	0.8	0.544775224122235	1.75569057128989	1.53000894207361	0.0068	0.004	0.0279	0.1446	0.012	0.1531	0.1772	0.0122	0.0032	0.0111	0.0092	0.0231	0.0063	0.0102	0.0234	0.1164	0.1311	0.0071	0.0051	0.0135	0.0181	0.0261	0.0114	0.0258	0.0093	0.0042
7	rs2087318	154411260	0.81	0.411214762386647	0.8	0.544775224122235	1.73143020606326	1.53224997257617	0.0068	0.004	0.028	0.1444	0.0121	0.1528	0.1766	0.0123	0.0032	0.0113	0.0093	0.0233	0.0064	0.0103	0.0234	0.1164	0.1304	0.0072	0.0051	0.0137	0.0183	0.0262	0.0114	0.026	0.0095	0.0043
7	rs2101472	154411315	0.81	0.411214762386647	0.8	0.544775224122235	1.62513260117597	1.54398065361241	0.0068	0.004	0.028	0.1443	0.0121	0.1522	0.1763	0.0123	0.0033	0.0113	0.0093	0.0233	0.0064	0.0107	0.0237	0.1164	0.1303	0.0072	0.0051	0.0137	0.0183	0.0262	0.0114	0.0263	0.0095	0.0042
7	rs7793751	154411579	0.81	0.411214762386647	0.81	0.49521423796015	1.52166282563274	1.52277221845248	0.0068	0.004	0.0278	0.1444	0.012	0.1518	0.1757	0.0124	0.0034	0.0116	0.0093	0.0234	0.0063	0.0108	0.0237	0.1161	0.1307	0.0072	0.005	0.0138	0.0184	0.0262	0.0114	0.0266	0.0095	0.0042
7	rs4960608	154411908	0.81	0.411214762386647	0.81	0.49521423796015	1.22980162756642	1.51347581768711	0.0067	0.0039	0.0276	0.1441	0.0118	0.1512	0.1751	0.0126	0.0035	0.0119	0.0093	0.0235	0.0063	0.011	0.0239	0.116	0.1311	0.0072	0.0049	0.014	0.0187	0.0261	0.0114	0.027	0.0096	0.0041
7	rs6597443	154412918	0.8	0.458652199356866	0.81	0.49521423796015	0.740856734673832	1.31051988021332	0.0062	0.0035	0.0274	0.1448	0.0119	0.1493	0.1733	0.013	0.0034	0.0128	0.0093	0.024	0.0059	0.0114	0.0236	0.1173	0.1335	0.0067	0.0043	0.0142	0.0196	0.0254	0.0119	0.0269	0.0097	0.0038
7	rs6597446	154413406	0.8	0.458652199356866	0.81	0.49521423796015	0.798168070947367	1.33256686448576	0.006	0.0033	0.0268	0.1442	0.0116	0.1486	0.1721	0.0133	0.0033	0.0134	0.0093	0.0243	0.0055	0.0113	0.0236	0.1187	0.1352	0.0067	0.004	0.0144	0.0201	0.0253	0.0119	0.0271	0.0095	0.0035
7	rs2046748	154414010	0.8	0.458652199356866	0.81	0.49521423796015	0.586560264394945	1.09567397607423	0.0053	0.0029	0.0259	0.1449	0.0116	0.1501	0.1706	0.0136	0.0031	0.0143	0.0094	0.024	0.0049	0.0116	0.0231	0.122	0.1377	0.0061	0.0032	0.0139	0.0202	0.0245	0.0118	0.0265	0.0093	0.003
7	rs62477221	154414598	0.81	0.411214762386647	0.81	0.49521423796015	0.589146837414973	1.01404353818975	0.005	0.0029	0.0253	0.1442	0.0114	0.1499	0.1707	0.0136	0.003	0.0144	0.0094	0.0236	0.0049	0.0119	0.0232	0.124	0.1395	0.0059	0.0027	0.0138	0.0205	0.0242	0.0118	0.026	0.0091	0.0026
7	rs73727321	154414946	0.81	0.411214762386647	0.81	0.49521423796015	0.660023416680415	1.01404353818975	0.005	0.0029	0.0253	0.1442	0.0114	0.1499	0.1707	0.0136	0.003	0.0147	0.0094	0.0236	0.0049	0.0119	0.0232	0.124	0.1394	0.0058	0.0023	0.0139	0.0205	0.0242	0.0118	0.0261	0.0091	0.0026
7	rs6948929	154416239	0.81	0.411214762386647	0.81	0.49521423796015	0.732188514476311	1.02737755304721	0.005	0.0029	0.0254	0.1441	0.0115	0.1498	0.1707	0.0136	0.003	0.0147	0.0093	0.0236	0.0049	0.012	0.0229	0.1243	0.1395	0.0059	0.0022	0.014	0.0205	0.0242	0.0118	0.0261	0.0091	0.0026
7	rs4960555	154417879	0.8	0.458652199356866	0.81	0.49521423796015	0.82284321233459	1.00634756807558	0.005	0.0029	0.0254	0.144	0.0115	0.1496	0.1706	0.0136	0.003	0.0147	0.0093	0.0236	0.0049	0.0121	0.0226	0.1247	0.1398	0.0059	0.0022	0.014	0.0204	0.0242	0.0119	0.026	0.0091	0.0025
7	rs9642645	154421252	0.81	0.411214762386647	0.82	0.448736318624531	0.699735383133981	0.858655810359267	0.005	0.0029	0.0254	0.1441	0.0115	0.1495	0.1713	0.0136	0.003	0.0145	0.0092	0.0232	0.0049	0.0121	0.0223	0.1255	0.1404	0.0059	0.0022	0.0141	0.0207	0.0227	0.0119	0.0261	0.0092	0.0025
7	rs9642647	154422795	0.8	0.458652199356866	0.82	0.448736318624531	0.722443908945099	0.883565645589063	0.005	0.003	0.0253	0.1442	0.0115	0.1496	0.1714	0.0138	0.003	0.0145	0.0092	0.0232	0.0049	0.0121	0.0222	0.1255	0.1405	0.0059	0.0022	0.0141	0.0207	0.0227	0.0115	0.0261	0.0092	0.0025
7	rs117719439	154422942	0.8	0.458652199356866	0.81	0.49521423796015	0.696643734337369	0.843935419354372	0.005	0.003	0.0253	0.1442	0.0115	0.1497	0.1714	0.0138	0.003	0.0145	0.0091	0.0232	0.0049	0.0121	0.0222	0.1255	0.1405	0.0059	0.0022	0.0141	0.0207	0.0227	0.0115	0.0261	0.0092	0.0025
7	rs11770391	154427672	0.8	0.458652199356866	0.82	0.448736318624531	0.668950664285243	0.766752169282507	0.005	0.0029	0.0253	0.1443	0.0115	0.1498	0.1713	0.0138	0.003	0.0145	0.0091	0.0232	0.0049	0.0121	0.0222	0.1258	0.1405	0.0059	0.0021	0.0141	0.0207	0.0226	0.0115	0.0261	0.0093	0.0025
7	rs11243339	154429560	0.8	0.458652199356866	0.82	0.448736318624531	0.722369174247498	0.784528686320602	0.005	0.0027	0.0252	0.1447	0.0115	0.1502	0.171	0.0137	0.003	0.0145	0.0091	0.023	0.0048	0.0121	0.0221	0.1264	0.1405	0.0058	0.0019	0.014	0.0207	0.0226	0.0114	0.026	0.0093	0.0025
7	rs11767661	154432282	0.8	0.458652199356866	0.82	0.448736318624531	0.681568630056834	0.77616128270556	0.005	0.0027	0.025	0.1448	0.0115	0.1508	0.1701	0.0136	0.0031	0.0144	0.0091	0.0229	0.0048	0.0121	0.0223	0.1265	0.1404	0.0058	0.0019	0.014	0.021	0.0227	0.0113	0.0262	0.0093	0.0025
7	rs61448380	154432710	0.8	0.458652199356866	0.82	0.448736318624531	0.557129811551514	0.72457410563194	0.0051	0.0027	0.0248	0.1453	0.0114	0.1505	0.1701	0.0136	0.0031	0.0144	0.0091	0.0228	0.0047	0.0118	0.0225	0.1266	0.1408	0.0056	0.002	0.0138	0.0212	0.0227	0.011	0.0262	0.0093	0.0025
7	rs13231187	154437132	0.8	0.458652199356866	0.81	0.49521423796015	0.55235983633485	0.964383159999236	0.0052	0.0028	0.0246	0.1448	0.0113	0.1506	0.1698	0.0135	0.003	0.0141	0.0092	0.0229	0.0046	0.0121	0.0229	0.1262	0.1417	0.0056	0.0021	0.0136	0.0215	0.0228	0.0109	0.0264	0.0093	0.0026
7	rs7787205	154437256	0.8	0.458652199356866	0.81	0.49521423796015	0.562385683300469	0.994025595307414	0.0052	0.0028	0.0246	0.1448	0.0113	0.1506	0.1698	0.0135	0.003	0.0141	0.0092	0.0229	0.0046	0.0121	0.0229	0.1262	0.1417	0.0056	0.0021	0.0136	0.0215	0.0228	0.0109	0.0264	0.0093	0.0026
7	rs6962118	154443713	0.8	0.458652199356866	0.81	0.49521423796015	0.459256404748934	1.08753927593179	0.0052	0.0028	0.0245	0.1455	0.0113	0.1502	0.1702	0.0135	0.0031	0.014	0.0093	0.0229	0.0043	0.012	0.0229	0.1258	0.1424	0.0055	0.0021	0.0135	0.0216	0.0225	0.0108	0.0262	0.0093	0.0026
7	rs73165073	154451805	0.8	0.458652199356866	0.8	0.544775224122235	0.459316918878311	1.04816694456517	0.0052	0.0028	0.0245	0.1456	0.0113	0.1501	0.1703	0.0135	0.0031	0.014	0.0093	0.0229	0.0043	0.012	0.0229	0.1257	0.1425	0.0055	0.0021	0.0134	0.0216	0.0225	0.0108	0.0262	0.0093	0.0026
7	rs11243355	154459674	0.8	0.458652199356866	0.81	0.49521423796015	0.457261626887961	1.06871036346828	0.0052	0.0028	0.0244	0.1458	0.0112	0.15	0.1704	0.0135	0.0031	0.014	0.0094	0.0229	0.0043	0.012	0.0229	0.1255	0.1427	0.0055	0.0021	0.0134	0.0217	0.0224	0.0108	0.0262	0.0093	0.0026
7	rs118189482	154460660	0.8	0.458652199356866	0.81	0.49521423796015	0.403318985628761	0.982211463142288	0.0052	0.0028	0.0244	0.1458	0.0112	0.1499	0.1704	0.0135	0.0031	0.0139	0.0094	0.0229	0.0043	0.012	0.0228	0.1255	0.1428	0.0055	0.0022	0.0133	0.0217	0.0224	0.0107	0.0262	0.0093	0.0026
7	rs12719719	154464732	0.81	0.411214762386647	0.81	0.49521423796015	0.347021909919999	0.870469773152923	0.0052	0.0029	0.0243	0.146	0.0112	0.1494	0.1705	0.0136	0.0031	0.0139	0.0095	0.0229	0.0044	0.012	0.0227	0.1257	0.143	0.0055	0.0023	0.0129	0.0217	0.0223	0.0106	0.0262	0.0093	0.0027
7	rs117845448	154464789	0.81	0.411214762386647	0.81	0.49521423796015	0.346076557106791	0.878416075142622	0.0052	0.0029	0.0243	0.146	0.0112	0.1494	0.1705	0.0136	0.0031	0.0139	0.0095	0.0229	0.0044	0.012	0.0227	0.1257	0.143	0.0055	0.0023	0.0129	0.0217	0.0223	0.0106	0.0262	0.0093	0.0027
7	rs3807221	154465191	0.81	0.411214762386647	0.82	0.448736318624531	0.34528978153194	0.874518982889941	0.0052	0.0029	0.0243	0.146	0.0112	0.1494	0.1705	0.0136	0.0031	0.0139	0.0095	0.0229	0.0044	0.012	0.0227	0.1257	0.143	0.0055	0.0023	0.0129	0.0217	0.0223	0.0106	0.0262	0.0093	0.0027
7	rs117952755	154467842	0.81	0.411214762386647	0.82	0.448736318624531	0.327297250049592	0.85819015245219	0.0052	0.0029	0.0243	0.1458	0.0112	0.1494	0.1705	0.0135	0.0031	0.014	0.0095	0.0229	0.0044	0.012	0.0227	0.1257	0.143	0.0055	0.0024	0.0129	0.0217	0.0223	0.0106	0.0262	0.0094	0.0027
7	rs10237743	154470501	0.81	0.411214762386647	0.82	0.448736318624531	0.320855942108864	0.887939779596035	0.0052	0.0029	0.0243	0.1454	0.0112	0.1494	0.1706	0.0132	0.0031	0.014	0.0095	0.0229	0.0044	0.012	0.0228	0.1258	0.1431	0.0056	0.0024	0.0129	0.0218	0.0223	0.0106	0.0263	0.0094	0.0028
7	rs59771447	154471826	0.81	0.411214762386647	0.82	0.448736318624531	0.288847397893929	0.80775220128513	0.0052	0.003	0.0242	0.1452	0.0112	0.1491	0.1702	0.0131	0.0032	0.0139	0.0095	0.0229	0.0044	0.0121	0.0228	0.1262	0.1436	0.0056	0.0024	0.0128	0.0218	0.0223	0.0105	0.0263	0.0096	0.0029
7	rs7793584	154472155	0.81	0.411214762386647	0.8	0.544775224122235	0.310302669403507	0.861761526072115	0.0052	0.003	0.0242	0.1452	0.0112	0.1491	0.1701	0.0131	0.0032	0.0139	0.0095	0.0229	0.0045	0.0121	0.0227	0.1262	0.1436	0.0056	0.0024	0.0128	0.0219	0.0223	0.0105	0.0263	0.0096	0.0029
7	rs7792530	154476131	0.82	0.36720095628419	0.79	0.597486775499064	0.164432635948122	0.67997993029578	0.0055	0.0037	0.0233	0.1454	0.0109	0.1498	0.1701	0.0132	0.0032	0.0141	0.0096	0.022	0.0042	0.0116	0.0228	0.1273	0.144	0.0058	0.0028	0.0116	0.0215	0.0221	0.0105	0.0265	0.0095	0.0032
7	rs3807229	154476441	0.82	0.36720095628419	0.79	0.597486775499064	0.118385391317922	0.598951728603035	0.0054	0.0037	0.023	0.1455	0.0108	0.1503	0.1698	0.0132	0.0033	0.0141	0.0095	0.0215	0.0041	0.0113	0.0228	0.1276	0.1446	0.0057	0.0029	0.0115	0.0216	0.022	0.0104	0.0263	0.0096	0.0032
7	rs3807230	154476554	0.82	0.36720095628419	0.8	0.544775224122235	0.0876999496567691	0.551843333152042	0.0054	0.0038	0.0228	0.1454	0.0108	0.15	0.1696	0.0133	0.0034	0.014	0.0095	0.0214	0.0042	0.0112	0.0228	0.1278	0.1454	0.0057	0.003	0.0114	0.0215	0.0219	0.0103	0.0264	0.0096	0.0033
7	rs11771711	154477036	0.83	0.326509998324372	0.8	0.544775224122235	0.0506558739794217	0.491735947166663	0.0056	0.0039	0.0226	0.1457	0.0108	0.1498	0.1689	0.0135	0.0035	0.0137	0.0096	0.0213	0.0041	0.0111	0.0226	0.1283	0.1468	0.0052	0.0032	0.0112	0.0212	0.0211	0.0102	0.0267	0.0097	0.0033
7	rs1463689	154478403	0.84	0.289034762536342	0.8	0.544775224122235	0.073012520390987	0.471917710091798	0.0059	0.0045	0.022	0.1454	0.0106	0.1493	0.1682	0.0137	0.0039	0.0128	0.0092	0.0206	0.0046	0.0105	0.0221	0.1301	0.1498	0.0049	0.0036	0.0104	0.0208	0.0205	0.0102	0.0265	0.0096	0.0034
7	rs73165098	154484082	0.85	0.254661707966279	0.8	0.544775224122235	0.157251578605109	0.47394408295837	0.0062	0.0048	0.0213	0.1442	0.0105	0.1503	0.1696	0.0135	0.004	0.0117	0.0091	0.0202	0.0052	0.01	0.0213	0.1314	0.1523	0.0043	0.0042	0.0102	0.0204	0.0197	0.0103	0.0255	0.0094	0.0035
7	rs6947049	154486382	0.85	0.254661707966279	0.8	0.544775224122235	0.16138609296367	0.470433139609875	0.0062	0.0048	0.0213	0.1441	0.0105	0.1503	0.1697	0.0135	0.004	0.0117	0.0091	0.0202	0.0052	0.0099	0.0213	0.1315	0.1524	0.0043	0.0042	0.0102	0.0204	0.0197	0.0103	0.0255	0.0094	0.0035
7	rs11760390	154486506	0.85	0.254661707966279	0.8	0.544775224122235	0.162006534195041	0.474620041551725	0.0062	0.0048	0.0213	0.1441	0.0105	0.1503	0.1697	0.0135	0.004	0.0117	0.0091	0.0202	0.0052	0.0099	0.0213	0.1315	0.1524	0.0043	0.0042	0.0102	0.0204	0.0197	0.0103	0.0255	0.0094	0.0035
7	rs6597411	154490662	0.85	0.254661707966279	0.8	0.544775224122235	0.171266825682854	0.497338866831502	0.0063	0.0048	0.0212	0.144	0.0105	0.1504	0.1696	0.0135	0.004	0.0116	0.0091	0.0202	0.0053	0.0099	0.0212	0.1316	0.1526	0.0043	0.0043	0.0101	0.0203	0.0196	0.0103	0.0254	0.0094	0.0035
7	rs6966326	154494940	0.86	0.223270892544248	0.79	0.597486775499064	0.180092964680145	0.525454132317607	0.0063	0.0048	0.0212	0.1439	0.0105	0.1504	0.1696	0.0136	0.004	0.0116	0.0091	0.0202	0.0053	0.01	0.0213	0.1313	0.1527	0.0043	0.0043	0.0101	0.0203	0.0196	0.0103	0.0255	0.0094	0.0035
7	rs117239939	154497133	0.86	0.223270892544248	0.79	0.597486775499064	0.186881215098318	0.544690933577275	0.0063	0.0048	0.0212	0.1439	0.0105	0.1504	0.1696	0.0136	0.004	0.0116	0.0091	0.0202	0.0053	0.01	0.0213	0.1313	0.1527	0.0043	0.0043	0.0101	0.0203	0.0196	0.0103	0.0255	0.0094	0.0035
7	rs117562486	154507150	0.85	0.254661707966279	0.79	0.597486775499064	0.613287226497656	0.806985985514607	0.0065	0.0049	0.0202	0.1426	0.0104	0.1511	0.167	0.0138	0.0043	0.0112	0.0093	0.0199	0.0068	0.0101	0.0215	0.1333	0.1544	0.0048	0.0047	0.0092	0.0199	0.0182	0.0102	0.0252	0.0094	0.0038
7	rs1387192	154507300	0.85	0.254661707966279	0.8	0.544775224122235	0.610652166067917	0.82326250616517	0.0066	0.0049	0.0201	0.1425	0.0105	0.1512	0.1667	0.0139	0.0043	0.0112	0.0094	0.0199	0.0069	0.0102	0.0215	0.1335	0.1545	0.0048	0.0047	0.0092	0.0199	0.0181	0.0102	0.0251	0.0095	0.0039
7	rs10273747	154507441	0.86	0.223270892544248	0.79	0.597486775499064	0.662250151716365	0.844090095662569	0.0066	0.005	0.0199	0.1423	0.0105	0.1519	0.1661	0.0137	0.0044	0.0111	0.0094	0.0194	0.007	0.0102	0.0216	0.1339	0.1552	0.0048	0.0048	0.0092	0.0199	0.0179	0.0102	0.0248	0.0094	0.0039
7	rs78805614	154507648	0.86	0.223270892544248	0.79	0.597486775499064	0.960403613968444	1.02609090004053	0.0068	0.005	0.0197	0.142	0.0107	0.1518	0.1658	0.0137	0.0045	0.0112	0.0094	0.019	0.0072	0.0101	0.0216	0.1346	0.1553	0.005	0.0049	0.009	0.0199	0.0174	0.0101	0.0248	0.0093	0.0041
7	rs116819741	154507726	0.86	0.223270892544248	0.8	0.544775224122235	1.03272815573984	1.09583678448523	0.0068	0.0051	0.0196	0.142	0.0107	0.1517	0.1657	0.0137	0.0046	0.0112	0.0093	0.0189	0.0073	0.0101	0.0217	0.1348	0.1554	0.0051	0.005	0.0089	0.0199	0.0172	0.0101	0.0247	0.0093	0.0041
7	rs10259988	154508225	0.85	0.254661707966279	0.8	0.544775224122235	1.40008062385545	1.27581080845264	0.0072	0.0053	0.0191	0.1414	0.0109	0.1513	0.1649	0.0137	0.0049	0.0112	0.0093	0.0189	0.0079	0.0099	0.0219	0.1358	0.1558	0.0055	0.0053	0.0085	0.0199	0.0162	0.0099	0.0246	0.0091	0.0046
7	rs75944076	154508257	0.85	0.254661707966279	0.8	0.544775224122235	1.50946879666998	1.25242745636074	0.0072	0.0053	0.019	0.1419	0.011	0.1512	0.165	0.0135	0.0049	0.011	0.0093	0.0191	0.0079	0.01	0.0216	0.1364	0.156	0.0053	0.0053	0.0084	0.0196	0.0162	0.0098	0.0246	0.009	0.0045
7	rs4960602	154508288	0.85	0.254661707966279	0.8	0.544775224122235	1.6047165395012	1.35754897552427	0.0072	0.0053	0.0189	0.142	0.011	0.1513	0.1651	0.0135	0.0049	0.011	0.0093	0.0191	0.0079	0.01	0.0216	0.1363	0.1559	0.0054	0.0053	0.0084	0.0195	0.0162	0.0098	0.0246	0.009	0.0045
7	rs729269	154512110	0.86	0.223270892544248	0.81	0.49521423796015	1.93137733757373	1.64424239912935	0.0066	0.0052	0.0196	0.1406	0.0129	0.1492	0.1672	0.0124	0.0048	0.0113	0.0111	0.0198	0.0081	0.0108	0.0216	0.1357	0.1556	0.005	0.0052	0.0079	0.0188	0.0164	0.0086	0.0246	0.0096	0.0045
7	rs3807263	154512385	0.86	0.223270892544248	0.81	0.49521423796015	1.93104815216373	1.64738011099348	0.0066	0.0052	0.0196	0.1406	0.0129	0.1492	0.1672	0.0124	0.0048	0.0113	0.0111	0.0198	0.0081	0.0108	0.0216	0.1357	0.1556	0.005	0.0052	0.0079	0.0188	0.0164	0.0086	0.0246	0.0096	0.0045
7	rs76038921	154513483	0.86	0.223270892544248	0.81	0.49521423796015	1.92896375203335	1.66308218814701	0.0066	0.0052	0.0196	0.1407	0.0129	0.1492	0.1672	0.0124	0.0048	0.0113	0.0111	0.0198	0.0081	0.0108	0.0216	0.1357	0.1554	0.005	0.0052	0.0079	0.0188	0.0164	0.0086	0.0246	0.0097	0.0045
7	rs4960603	154515442	0.86	0.223270892544248	0.81	0.49521423796015	1.90401051813478	1.60457719469686	0.0066	0.0052	0.0196	0.141	0.0129	0.1491	0.1671	0.0125	0.0048	0.0113	0.0111	0.0198	0.0081	0.0108	0.0216	0.1356	0.1552	0.005	0.0052	0.0079	0.0189	0.0165	0.0086	0.0246	0.0097	0.0045
7	rs11767028	154527040	0.86	0.223270892544248	0.81	0.49521423796015	1.77910800382672	1.60683482308495	0.0066	0.0052	0.0197	0.1412	0.0128	0.1489	0.167	0.0124	0.0048	0.0112	0.0111	0.0198	0.0082	0.0107	0.0215	0.1353	0.1552	0.0051	0.0052	0.0079	0.0188	0.0165	0.0089	0.0245	0.0097	0.0045
7	rs75095751	154527161	0.86	0.223270892544248	0.81	0.49521423796015	1.77686805182029	1.61517488587234	0.0066	0.0052	0.0197	0.1412	0.0128	0.1489	0.167	0.0124	0.0048	0.0112	0.0111	0.0198	0.0082	0.0107	0.0215	0.1353	0.1552	0.0051	0.0052	0.0079	0.0188	0.0165	0.0089	0.0245	0.0097	0.0045
7	rs75058476	154531995	0.86	0.223270892544248	0.81	0.49521423796015	1.73322713966704	1.6078769694037	0.0067	0.0052	0.0198	0.1413	0.0128	0.1488	0.1669	0.0125	0.0048	0.0112	0.0112	0.0198	0.0082	0.0107	0.0215	0.1352	0.1552	0.0052	0.0052	0.008	0.0188	0.0165	0.009	0.0245	0.0098	0.0046
7	rs533629	154534254	0.86	0.223270892544248	0.81	0.49521423796015	1.70602638083147	1.53518132748271	0.0067	0.0052	0.0198	0.1413	0.0128	0.1487	0.1668	0.0125	0.0048	0.0112	0.0112	0.0198	0.0082	0.0108	0.0215	0.1351	0.1552	0.0052	0.0052	0.008	0.0188	0.0165	0.0091	0.0245	0.0098	0.0046
7	rs6953917	154537783	0.86	0.223270892544248	0.81	0.49521423796015	1.68965284253524	1.64650843359737	0.0067	0.0052	0.02	0.1415	0.0128	0.1487	0.1671	0.0126	0.0047	0.0111	0.0111	0.0197	0.0082	0.0108	0.0215	0.1346	0.1553	0.0052	0.0052	0.008	0.0188	0.0165	0.009	0.0245	0.0098	0.0046
7	rs12666918	154540471	0.85	0.254661707966279	0.81	0.49521423796015	1.63444304107655	1.69752990108452	0.0065	0.0051	0.0201	0.1414	0.0127	0.1487	0.1676	0.0127	0.0046	0.0112	0.0111	0.0198	0.0082	0.011	0.0213	0.1339	0.1556	0.0051	0.0052	0.008	0.0188	0.0164	0.009	0.0245	0.0097	0.0045
7	rs78957617	154542859	0.86	0.223270892544248	0.81	0.49521423796015	1.57937784255276	1.82624594877523	0.0064	0.0051	0.0201	0.1415	0.0127	0.1492	0.1677	0.0127	0.0047	0.0112	0.0111	0.0199	0.0079	0.0112	0.0212	0.1334	0.1557	0.0052	0.0051	0.008	0.0186	0.0165	0.0089	0.0244	0.0096	0.0045
7	rs1873087	154544103	0.86	0.223270892544248	0.79	0.597486775499064	1.55927257750717	1.87750241505239	0.0064	0.0051	0.0201	0.1415	0.0127	0.1495	0.1678	0.0127	0.0048	0.0112	0.0111	0.0199	0.0078	0.0113	0.0211	0.1331	0.1557	0.0052	0.0051	0.008	0.0185	0.0165	0.0089	0.0243	0.0096	0.0045
7	rs6974316	154544544	0.86	0.223270892544248	0.79	0.597486775499064	1.52166282563274	1.87039612603385	0.0064	0.0051	0.0201	0.1415	0.0128	0.1496	0.1678	0.0127	0.0048	0.0112	0.0111	0.0199	0.0078	0.0113	0.0211	0.133	0.1558	0.0052	0.0051	0.008	0.0185	0.0165	0.0089	0.0243	0.0096	0.0045
7	rs71534167	154548496	0.86	0.223270892544248	0.8	0.544775224122235	1.55703308929898	1.96736092932786	0.0063	0.0051	0.0205	0.1418	0.0128	0.1492	0.168	0.0127	0.0048	0.0113	0.0111	0.0199	0.0078	0.0115	0.0211	0.1327	0.156	0.0052	0.0051	0.008	0.0183	0.0164	0.0088	0.0241	0.0096	0.0045
7	rs12532804	154552343	0.86	0.223270892544248	0.8	0.544775224122235	1.23950694874352	1.88372353157917	0.0054	0.0048	0.0218	0.1423	0.0136	0.1453	0.1693	0.0121	0.0048	0.0119	0.0111	0.0202	0.0074	0.0118	0.0209	0.1307	0.1602	0.0059	0.0046	0.0081	0.0162	0.0165	0.0086	0.0239	0.0105	0.0044
7	rs116933589	154552534	0.86	0.223270892544248	0.8	0.544775224122235	1.37812274057891	1.92182370112823	0.0052	0.0048	0.0218	0.1428	0.0136	0.1451	0.1699	0.0119	0.0047	0.012	0.0111	0.0201	0.0072	0.0118	0.0208	0.1307	0.1609	0.0058	0.0045	0.008	0.0159	0.0165	0.0084	0.0238	0.0105	0.0044
7	rs7789351	154556133	0.86	0.223270892544248	0.8	0.544775224122235	0.947524144795067	1.95788421986041	0.0043	0.0047	0.0219	0.1453	0.0134	0.1439	0.173	0.0112	0.0043	0.013	0.011	0.0196	0.0062	0.0116	0.0206	0.1305	0.1645	0.0054	0.004	0.0078	0.014	0.0167	0.0073	0.0238	0.0104	0.0041
7	rs6966524	154557931	0.86	0.223270892544248	0.78	0.653412240020304	0.940651067913658	1.92628158665398	0.0042	0.0047	0.0217	0.1458	0.0134	0.144	0.1732	0.0112	0.0043	0.0129	0.0109	0.0194	0.0062	0.0115	0.0206	0.1302	0.1646	0.0055	0.004	0.0077	0.0139	0.0168	0.0073	0.0239	0.0104	0.0041
7	rs56091483	154561188	0.86	0.223270892544248	0.78	0.653412240020304	0.802310261725704	1.8209368379114	0.0041	0.0046	0.0217	0.1459	0.0133	0.1434	0.1743	0.0112	0.0042	0.013	0.0109	0.0193	0.0058	0.0116	0.0207	0.1303	0.165	0.0054	0.0039	0.0077	0.0137	0.0168	0.0072	0.0239	0.0102	0.0041
7	Affx-37309234	154564154	0.86	0.223270892544248	0.78	0.653412240020304	0.777056293018999	1.83527650550634	0.0041	0.0046	0.0217	0.1457	0.0133	0.1434	0.1746	0.0112	0.0042	0.013	0.0109	0.0193	0.0058	0.0116	0.0206	0.1304	0.1652	0.0054	0.0039	0.0077	0.0138	0.0169	0.0072	0.024	0.0102	0.0041
7	rs6943853	154566409	0.86	0.223270892544248	0.79	0.597486775499064	0.730910942509205	1.86560153542709	0.0041	0.0045	0.0217	0.1458	0.0133	0.1435	0.1751	0.0111	0.0042	0.013	0.0109	0.0192	0.0058	0.0116	0.0206	0.1303	0.1653	0.0055	0.0039	0.0076	0.0136	0.0169	0.0072	0.024	0.0102	0.0041
7	rs79844580	154575637	0.86	0.223270892544248	0.79	0.597486775499064	0.729709421590806	1.77572349488237	0.0039	0.0043	0.0217	0.1455	0.013	0.1451	0.1772	0.0108	0.0041	0.0129	0.0104	0.0183	0.0052	0.0114	0.0198	0.1322	0.1665	0.0057	0.0036	0.0073	0.0132	0.0164	0.007	0.0234	0.0099	0.0039
7	rs73167100	154577396	0.86	0.223270892544248	0.78	0.653412240020304	0.712088664165121	1.81386147559223	0.0039	0.0042	0.0217	0.1454	0.0129	0.1456	0.1779	0.0107	0.004	0.0129	0.0102	0.0181	0.0051	0.0114	0.0196	0.1327	0.1668	0.0058	0.0036	0.0072	0.0131	0.0163	0.0069	0.0232	0.0097	0.0039
7	rs11772357	154578002	0.86	0.223270892544248	0.79	0.597486775499064	0.660597733518039	1.61343682838946	0.0038	0.0042	0.0217	0.1454	0.0129	0.1458	0.1783	0.0107	0.004	0.0129	0.0102	0.0179	0.005	0.0114	0.0194	0.1329	0.167	0.0058	0.0035	0.0072	0.0131	0.0162	0.007	0.0231	0.0097	0.0039
7	rs10270979	154578547	0.86	0.223270892544248	0.78	0.653412240020304	0.729709421590806	1.57232946820983	0.0037	0.0042	0.0222	0.1456	0.0129	0.1467	0.1773	0.0105	0.004	0.0127	0.0103	0.0175	0.0049	0.0115	0.0191	0.1348	0.1662	0.0058	0.0035	0.0071	0.0129	0.0161	0.0068	0.0231	0.0098	0.0038
7	rs115147699	154580565	0.87	0.194736090082605	0.78	0.653412240020304	0.713128634444562	1.53759604399327	0.0032	0.0038	0.0223	0.1481	0.0122	0.1487	0.1812	0.0097	0.0035	0.0125	0.0095	0.0167	0.0041	0.0108	0.0177	0.1367	0.1685	0.0056	0.0029	0.0068	0.0126	0.0155	0.0065	0.0217	0.0091	0.0031
7	rs10081323	154581951	0.87	0.194736090082605	0.78	0.653412240020304	0.762455251146923	1.4628508156852	0.0028	0.0034	0.0225	0.1505	0.0115	0.1506	0.1849	0.009	0.003	0.0123	0.0087	0.0159	0.0034	0.0102	0.0164	0.1384	0.1707	0.0054	0.0024	0.0065	0.0124	0.015	0.0062	0.0204	0.0084	0.0024
7	rs117840002	154583781	0.87	0.194736090082605	0.77	0.712611004068267	1.21094268877297	1.87696931151445	0.0022	0.0029	0.0227	0.1533	0.0106	0.1532	0.1894	0.0081	0.0023	0.012	0.0076	0.015	0.0025	0.0095	0.015	0.1404	0.1731	0.0051	0.0018	0.006	0.0122	0.0144	0.0059	0.0188	0.0078	0.0015
7	rs11980477	154584991	0.86	0.223270892544248	0.77	0.712611004068267	1.07675197879732	1.52070557601637	0.002	0.0028	0.0228	0.1543	0.0103	0.154	0.191	0.0078	0.0021	0.0119	0.0073	0.0147	0.0022	0.0092	0.0146	0.1412	0.1739	0.0051	0.0015	0.0058	0.0121	0.0143	0.0058	0.0183	0.0076	0.0012
7	rs10266138	154585343	0.86	0.223270892544248	0.77	0.712611004068267	1.05736760457674	1.56713772312946	0.002	0.0027	0.0228	0.1545	0.0102	0.1542	0.1912	0.0077	0.002	0.0119	0.0073	0.0146	0.0021	0.0092	0.0145	0.1412	0.174	0.005	0.0015	0.0058	0.0121	0.0143	0.0058	0.0181	0.0076	0.0012
7	rs3807266	154586773	0.86	0.223270892544248	0.76	0.775138689739853	0.942744320129586	1.39533578448991	0.0019	0.0026	0.0228	0.1554	0.0099	0.155	0.1922	0.0075	0.0019	0.012	0.0071	0.0141	0.0019	0.009	0.0143	0.1412	0.1744	0.005	0.0014	0.0058	0.0121	0.0144	0.0058	0.0178	0.0074	0.001
7	rs73169011	154590404	0.86	0.223270892544248	0.77	0.712611004068267	0.675681559937051	0.652511609998697	0.0018	0.0023	0.023	0.1562	0.0092	0.1559	0.1936	0.0073	0.0017	0.0122	0.0069	0.0137	0.0017	0.0087	0.014	0.1415	0.1748	0.005	0.0012	0.0058	0.0122	0.0142	0.0057	0.0178	0.0072	0.001
7	rs11770739	154591538	0.86	0.223270892544248	0.76	0.775138689739853	0.658015086473929	0.56452084689308	0.0018	0.0023	0.023	0.1562	0.0092	0.156	0.1937	0.0073	0.0017	0.0122	0.0069	0.0136	0.0017	0.0087	0.014	0.1415	0.1748	0.005	0.0012	0.0058	0.0122	0.0142	0.0057	0.0178	0.0072	0.001
7	rs71534169	154592866	0.86	0.223270892544248	0.76	0.775138689739853	0.652577870376161	0.570744238480893	0.0018	0.0023	0.023	0.1563	0.0092	0.156	0.1937	0.0073	0.0017	0.0122	0.0069	0.0136	0.0017	0.0086	0.014	0.1415	0.1747	0.005	0.0012	0.0058	0.0122	0.0142	0.0057	0.0178	0.0072	0.001
7	rs12531589	154592965	0.86	0.223270892544248	0.76	0.775138689739853	0.641056354639088	0.56339110917095	0.0018	0.0023	0.0231	0.1563	0.0092	0.156	0.1937	0.0073	0.0017	0.012	0.0069	0.0137	0.0017	0.0087	0.014	0.1415	0.1746	0.005	0.0012	0.0058	0.0122	0.0142	0.0058	0.0178	0.0072	0.001
7	rs6946990	154596016	0.86	0.223270892544248	0.75	0.841047356078831	0.621991939114887	0.535051028976016	0.0018	0.0022	0.0229	0.1565	0.0092	0.1558	0.1943	0.0073	0.0017	0.012	0.0069	0.0137	0.0016	0.0086	0.0139	0.1415	0.1746	0.0049	0.0012	0.0058	0.0124	0.0142	0.0058	0.0178	0.0072	9e-04
7	rs3807272	154597941	0.85	0.254661707966279	0.74	0.910385700718773	0.558790558212452	0.479629885376143	0.0016	0.0022	0.0229	0.1566	0.0091	0.1556	0.1943	0.0074	0.0016	0.012	0.007	0.0137	0.0015	0.0086	0.0138	0.1416	0.1748	0.0047	0.0011	0.0059	0.0124	0.0144	0.0058	0.0179	0.0072	9e-04
7	rs3807273	154598010	0.85	0.254661707966279	0.74	0.910385700718773	0.562785808718239	0.487374268005868	0.0016	0.0022	0.0229	0.1567	0.0091	0.1556	0.1944	0.0074	0.0016	0.0119	0.007	0.0137	0.0015	0.0086	0.0138	0.1416	0.1748	0.0047	0.0011	0.0059	0.0124	0.0144	0.0058	0.0179	0.0072	9e-04
7	rs1525756	154607817	0.85	0.254661707966279	0.73	0.98319925910612	0.624579320582594	0.469084587700035	0.0015	0.0022	0.0229	0.1569	0.0089	0.1557	0.1943	0.0074	0.0015	0.012	0.007	0.0137	0.0014	0.0085	0.0137	0.1417	0.1749	0.0048	0.001	0.006	0.0125	0.0144	0.006	0.0178	0.0072	8e-04
7	rs117512950	154612227	0.85	0.254661707966279	0.72	1.059530599108	0.627592453223114	0.517420941719866	0.0015	0.0022	0.0228	0.1569	0.0088	0.1559	0.1945	0.0074	0.0014	0.0119	0.007	0.0136	0.0014	0.0085	0.0136	0.1418	0.1748	0.0048	0.001	0.006	0.0124	0.0144	0.006	0.0178	0.0072	8e-04
7	rs2030792	154621597	0.85	0.254661707966279	0.71	1.13941950935302	0.592968246611132	0.402867116363257	0.0013	0.0021	0.0222	0.1576	0.0082	0.1584	0.1978	0.007	0.001	0.0119	0.0065	0.0134	0.0012	0.0082	0.0125	0.143	0.1746	0.0047	9e-04	0.0058	0.0119	0.0138	0.0064	0.017	0.0068	6e-04
7	rs116957136	154621745	0.85	0.254661707966279	0.7	1.22290318011101	0.59440422547915	0.439146223520979	0.0013	0.0021	0.0222	0.1575	0.0081	0.1585	0.1979	0.007	0.001	0.0119	0.0065	0.0136	0.0012	0.0082	0.0125	0.143	0.1744	0.0047	9e-04	0.0058	0.012	0.0137	0.0064	0.017	0.0068	6e-04
7	rs1464911	154623608	0.85	0.254661707966279	0.7	1.22290318011101	0.526665069780857	0.29421410445727	0.0012	0.0021	0.0225	0.1579	0.008	0.1592	0.1984	0.0068	8e-04	0.012	0.0065	0.0133	0.0011	0.0082	0.0122	0.1434	0.1745	0.0045	9e-04	0.0056	0.0118	0.0136	0.0065	0.0168	0.0067	6e-04
7	rs1464912	154623827	0.85	0.254661707966279	0.7	1.22290318011101	0.520605279288746	0.299547986491734	0.0012	0.0021	0.0225	0.1579	0.0079	0.1594	0.1985	0.0068	8e-04	0.012	0.0065	0.0132	0.0011	0.0082	0.0122	0.1433	0.1747	0.0045	9e-04	0.0056	0.0118	0.0135	0.0062	0.0168	0.0068	6e-04
7	rs76880781	154623933	0.85	0.254661707966279	0.69	1.31001637589678	0.521441346329424	0.297529568665732	0.0012	0.0021	0.0225	0.1579	0.0079	0.1594	0.1985	0.0068	8e-04	0.012	0.0065	0.0132	0.0011	0.0082	0.0122	0.1433	0.1747	0.0045	9e-04	0.0056	0.0118	0.0135	0.0062	0.0168	0.0067	6e-04
7	rs77820901	154626454	0.85	0.254661707966279	0.69	1.31001637589678	0.52776455007784	0.317291270484632	0.0012	0.0021	0.0225	0.1579	0.0079	0.1594	0.1986	0.0068	8e-04	0.012	0.0065	0.0132	0.0011	0.0082	0.0122	0.1433	0.1748	0.0045	9e-04	0.0056	0.0117	0.0135	0.0062	0.0168	0.0067	6e-04
7	rs7787101	154644777	0.84	0.289034762536342	0.69	1.31001637589678	0.466362989814313	0.469084587700035	0.0011	0.0019	0.0223	0.1585	0.0073	0.1598	0.2021	0.0065	5e-04	0.0119	0.006	0.0129	8e-04	0.0078	0.011	0.1443	0.1759	0.004	7e-04	0.0053	0.011	0.0132	0.0067	0.0168	0.0063	5e-04
7	rs3807275	154649264	0.84	0.289034762536342	0.7	1.22290318011101	0.445919008379256	0.443523890922265	0.001	0.0019	0.0217	0.1598	0.0071	0.1601	0.2027	0.0063	4e-04	0.0111	0.0058	0.0128	8e-04	0.0077	0.0107	0.1447	0.1767	0.0039	6e-04	0.0052	0.0108	0.0135	0.0066	0.0167	0.0062	4e-04
7	rs940845	154651240	0.84	0.289034762536342	0.69	1.31001637589678	0.367019002663661	0.556624321713013	0.001	0.0019	0.022	0.1599	0.0068	0.1595	0.2058	0.0062	4e-04	0.011	0.0059	0.0123	9e-04	0.0078	0.0107	0.1448	0.1766	0.0038	7e-04	0.0047	0.0099	0.0132	0.0063	0.0163	0.0062	5e-04
7	rs117967604	154651450	0.84	0.289034762536342	0.69	1.31001637589678	0.374030779745014	0.585661989431361	0.001	0.0019	0.0221	0.1599	0.0068	0.1595	0.2059	0.0062	4e-04	0.011	0.0059	0.0123	9e-04	0.0078	0.0107	0.1448	0.1767	0.0038	7e-04	0.0046	0.0098	0.0131	0.0063	0.0163	0.0062	5e-04
7	rs3807277	154651892	0.84	0.289034762536342	0.69	1.31001637589678	0.347652885550828	0.552264777328963	0.001	0.0019	0.0223	0.1599	0.0068	0.1596	0.2059	0.0062	4e-04	0.0111	0.0059	0.0122	9e-04	0.0078	0.0106	0.1447	0.1766	0.0038	7e-04	0.0046	0.0098	0.013	0.0063	0.0163	0.0063	5e-04
7	rs3823529	154658504	0.84	0.289034762536342	0.69	1.31001637589678	0.363888513266512	0.600958492832139	0.001	0.0019	0.0226	0.1593	0.0065	0.1606	0.2073	0.0061	5e-04	0.0109	0.0058	0.0115	9e-04	0.0076	0.0098	0.1445	0.1784	0.0036	7e-04	0.0046	0.0101	0.0122	0.0064	0.0159	0.0062	4e-04
7	rs10243586	154659542	0.84	0.289034762536342	0.69	1.31001637589678	0.329084183054148	0.604833188152842	0.001	0.0019	0.0226	0.1592	0.0064	0.1609	0.2075	0.0061	5e-04	0.0109	0.0058	0.0114	9e-04	0.0076	0.0097	0.1444	0.1787	0.0036	7e-04	0.0046	0.0101	0.0121	0.0063	0.0159	0.0061	3e-04
7	rs62472964	154663072	0.84	0.289034762536342	0.69	1.31001637589678	0.291574558675328	0.602823347295869	0.001	0.0019	0.0227	0.1591	0.0064	0.1613	0.2076	0.0062	5e-04	0.0109	0.0058	0.0113	9e-04	0.0076	0.0096	0.1443	0.179	0.0035	7e-04	0.0046	0.0101	0.012	0.0063	0.0159	0.0061	3e-04
7	rs11768385	154663549	0.84	0.289034762536342	0.68	1.40079159929308	0.29470116665358	0.589512932533067	0.001	0.0019	0.0227	0.1591	0.0064	0.1612	0.2079	0.0061	5e-04	0.0108	0.0058	0.0113	9e-04	0.0076	0.0096	0.1441	0.1792	0.0035	7e-04	0.0046	0.0101	0.0119	0.0063	0.0159	0.0061	3e-04
7	rs117117393	154667370	0.84	0.289034762536342	0.69	1.31001637589678	0.310649799187652	0.641714224778156	0.001	0.0019	0.0226	0.159	0.0064	0.1613	0.208	0.0061	5e-04	0.0108	0.0058	0.0109	9e-04	0.0076	0.0096	0.1441	0.1796	0.0034	7e-04	0.0045	0.0101	0.0118	0.0063	0.0158	0.0061	3e-04
7	rs10269751	154667907	0.84	0.289034762536342	0.7	1.22290318011101	0.307434329687843	0.644628318821894	0.001	0.0019	0.0226	0.159	0.0064	0.1613	0.208	0.0061	5e-04	0.0108	0.0058	0.0109	9e-04	0.0076	0.0096	0.1441	0.1797	0.0034	7e-04	0.0045	0.0101	0.0118	0.0063	0.0159	0.0061	3e-04
7	rs10274105	154669005	0.84	0.289034762536342	0.71	1.13941950935302	0.310947501928608	0.670696999153414	0.001	0.0019	0.0226	0.159	0.0064	0.1614	0.208	0.0061	5e-04	0.0108	0.0058	0.0109	9e-04	0.0076	0.0096	0.144	0.1798	0.0034	7e-04	0.0045	0.0101	0.0118	0.0063	0.0158	0.0061	3e-04
7	rs75839681	154669263	0.84	0.289034762536342	0.71	1.13941950935302	0.311841512322641	0.673788079248576	0.001	0.0019	0.0226	0.159	0.0064	0.1614	0.208	0.0061	5e-04	0.0107	0.0058	0.0109	9e-04	0.0076	0.0096	0.144	0.1798	0.0034	7e-04	0.0045	0.0101	0.0118	0.0063	0.0158	0.0061	3e-04
7	rs3807293	154671697	0.84	0.289034762536342	0.71	1.13941950935302	0.202575271146984	0.487374268005868	0.001	0.0019	0.0224	0.1584	0.0064	0.161	0.2088	0.0058	5e-04	0.0098	0.0058	0.0113	0.0011	0.0075	0.0102	0.1421	0.1827	0.0033	8e-04	0.0046	0.0102	0.0112	0.0062	0.0159	0.0059	4e-04
7	rs3817518	154672809	0.84	0.289034762536342	0.71	1.13941950935302	0.17119554190169	0.459404968286183	0.001	0.0019	0.0223	0.1577	0.0063	0.1612	0.2093	0.006	5e-04	0.0093	0.0057	0.0117	0.0011	0.0074	0.0109	0.1406	0.1838	0.0033	8e-04	0.0048	0.0102	0.011	0.0064	0.016	0.0056	5e-04
7	rs3817515	154672975	0.84	0.289034762536342	0.72	1.059530599108	0.175322396711194	0.458868764585432	0.001	0.0019	0.0226	0.1577	0.0063	0.1612	0.2092	0.0059	5e-04	0.0093	0.0057	0.0117	0.0011	0.0074	0.0109	0.1406	0.1838	0.0033	8e-04	0.0048	0.0102	0.011	0.0064	0.0159	0.0056	5e-04
7	rs7797669	154674716	0.84	0.289034762536342	0.72	1.059530599108	0.178738046089287	0.50831779514886	0.0011	0.0019	0.0225	0.1581	0.0063	0.1611	0.2092	0.0059	6e-04	0.0091	0.0057	0.0116	0.0013	0.0073	0.011	0.1404	0.1837	0.0034	8e-04	0.0048	0.0102	0.011	0.0064	0.0159	0.0055	6e-04
7	rs940378	154679447	0.84	0.289034762536342	0.72	1.059530599108	0.168676148158021	0.495970804679418	0.0011	0.0019	0.0225	0.1584	0.0063	0.161	0.2093	0.0059	6e-04	0.009	0.0057	0.0115	0.0014	0.0073	0.011	0.1403	0.1836	0.0034	9e-04	0.0047	0.0102	0.011	0.0063	0.016	0.0055	6e-04
7	rs4960643	154679703	0.84	0.289034762536342	0.72	1.059530599108	0.168393635993264	0.494057137409692	0.0011	0.0019	0.0225	0.1584	0.0063	0.161	0.2093	0.0059	6e-04	0.009	0.0057	0.0115	0.0015	0.0073	0.011	0.1403	0.1836	0.0034	9e-04	0.0047	0.0101	0.011	0.0063	0.016	0.0055	6e-04
7	rs79614365	154680207	0.84	0.289034762536342	0.72	1.059530599108	0.16377203416196	0.521018183963016	0.0011	0.0019	0.0222	0.1586	0.0063	0.161	0.2093	0.0059	6e-04	0.009	0.0057	0.0115	0.0015	0.0074	0.0111	0.14	0.1836	0.0034	9e-04	0.0048	0.0102	0.011	0.0063	0.016	0.0055	6e-04
7	rs3734960	154684153	0.84	0.289034762536342	0.72	1.059530599108	0.151980912457989	0.367968643820657	0.0012	0.0018	0.0225	0.1598	0.0063	0.1605	0.2091	0.0059	6e-04	0.0084	0.0058	0.0112	0.0015	0.0074	0.0113	0.1394	0.1834	0.0035	0.001	0.0049	0.0102	0.0112	0.0064	0.016	0.0055	7e-04
7	rs62472998	154685418	0.84	0.289034762536342	0.72	1.059530599108	0.126736241921176	0.38793109929597	0.0012	0.0019	0.0227	0.1599	0.0063	0.1609	0.2087	0.0058	7e-04	0.0082	0.0058	0.0111	0.0016	0.0073	0.0113	0.1393	0.1835	0.0034	0.001	0.0049	0.0102	0.0112	0.0064	0.0158	0.0054	8e-04
7	rs4286904	154689868	0.84	0.289034762536342	0.72	1.059530599108	0.0676042819124315	0.350919581074007	0.0013	0.002	0.0233	0.16	0.0063	0.1621	0.2077	0.0055	7e-04	0.0077	0.0058	0.011	0.0017	0.0072	0.0114	0.1392	0.184	0.0032	0.0011	0.005	0.0103	0.0113	0.0064	0.0153	0.0053	9e-04
7	rs78106838	154691804	0.84	0.289034762536342	0.74	0.910385700718773	0.0728650558699525	0.358538097631112	0.0013	0.002	0.0235	0.1601	0.0064	0.1622	0.2077	0.0056	7e-04	0.0075	0.0058	0.0107	0.0018	0.0072	0.0115	0.1388	0.1841	0.0032	0.0011	0.0049	0.0105	0.0113	0.0064	0.0152	0.0053	9e-04
7	rs940836	154692448	0.84	0.289034762536342	0.74	0.910385700718773	0.0688345561293127	0.315720605577904	0.0013	0.002	0.0235	0.1601	0.0064	0.1622	0.2077	0.0056	7e-04	0.0074	0.0058	0.0106	0.0018	0.0072	0.0115	0.1387	0.1841	0.0032	0.0011	0.0049	0.0105	0.0113	0.0064	0.0151	0.0053	9e-04
7	rs7807062	154692521	0.84	0.289034762536342	0.75	0.841047356078831	0.0683689796684602	0.309221134621702	0.0013	0.002	0.0235	0.1601	0.0064	0.1622	0.2077	0.0056	7e-04	0.0074	0.0058	0.0106	0.0018	0.0072	0.0115	0.1387	0.1841	0.0032	0.0011	0.0049	0.0105	0.0113	0.0064	0.0151	0.0053	9e-04
7	rs35223873	154693849	0.84	0.289034762536342	0.75	0.841047356078831	0.06442651413485	0.306943876665039	0.0013	0.002	0.0234	0.16	0.0065	0.1625	0.2076	0.0056	7e-04	0.0073	0.0058	0.0106	0.0018	0.0072	0.0115	0.1382	0.1846	0.0032	0.0011	0.0049	0.0105	0.0113	0.0064	0.015	0.0053	9e-04
7	rs870682	154694692	0.84	0.289034762536342	0.75	0.841047356078831	0.0687737117499539	0.34211154935086	0.0013	0.002	0.0234	0.1599	0.0065	0.1626	0.2075	0.0057	7e-04	0.0074	0.0058	0.0106	0.0018	0.0073	0.0115	0.138	0.1845	0.0032	0.0011	0.005	0.0106	0.0113	0.0065	0.0151	0.0053	9e-04
7	rs4960563	154695553	0.84	0.289034762536342	0.75	0.841047356078831	0.0690376244228447	0.346693607835609	0.0013	0.002	0.0234	0.1597	0.0065	0.1627	0.2075	0.0057	7e-04	0.0074	0.0058	0.0106	0.0018	0.0075	0.0115	0.1379	0.1845	0.0032	0.0011	0.005	0.0107	0.0113	0.0065	0.0151	0.0053	9e-04
7	rs62473030	154699709	0.83	0.326509998324372	0.75	0.841047356078831	0.0329250234443053	0.152050501280167	0.0014	0.0019	0.0241	0.1581	0.0066	0.1622	0.207	0.0066	8e-04	0.0072	0.0059	0.0108	0.002	0.0075	0.0121	0.1358	0.1842	0.003	0.0012	0.0058	0.0124	0.0111	0.0068	0.0147	0.0052	0.0011
7	rs940376	154701220	0.82	0.36720095628419	0.77	0.712611004068267	0.0203591918916191	0.0825580642487778	0.0015	0.0019	0.0246	0.1568	0.0067	0.1618	0.2066	0.0073	8e-04	0.0072	0.0059	0.011	0.0021	0.0076	0.0125	0.1343	0.1839	0.0029	0.0013	0.0064	0.0136	0.0111	0.007	0.0145	0.0052	0.0011
7	rs4960647	154701305	0.82	0.36720095628419	0.77	0.712611004068267	0.0186559122818379	0.0717272723099275	0.0015	0.0019	0.0246	0.1567	0.0067	0.1618	0.2066	0.0073	8e-04	0.0072	0.0059	0.011	0.0021	0.0076	0.0125	0.1343	0.1839	0.0029	0.0013	0.0064	0.0136	0.0111	0.007	0.0146	0.0052	0.0011
7	rs73171021	154705032	0.82	0.36720095628419	0.77	0.712611004068267	0.0206669240490678	0.0661364665177148	0.0015	0.0019	0.0249	0.1563	0.0068	0.162	0.206	0.0075	8e-04	0.0071	0.0059	0.0109	0.0021	0.0076	0.0127	0.1341	0.1839	0.0028	0.0013	0.0065	0.0139	0.011	0.0071	0.0146	0.0052	0.0012
7	rs884688	154710580	0.81	0.411214762386647	0.78	0.653412240020304	0.0210585483252398	0.0543912930221992	0.0015	0.0018	0.0252	0.1558	0.0069	0.1622	0.2053	0.0078	7e-04	0.007	0.0059	0.0109	0.0021	0.0076	0.0129	0.134	0.1839	0.0028	0.0013	0.0066	0.0143	0.0109	0.0071	0.0146	0.0052	0.0012
7	rs57164738	154716432	0.81	0.411214762386647	0.78	0.653412240020304	0.0206846098694636	0.0467405359611238	0.0015	0.0018	0.0253	0.1553	0.0069	0.1624	0.2049	0.0079	7e-04	0.0069	0.0059	0.0111	0.0021	0.0076	0.0129	0.1342	0.1837	0.0028	0.0013	0.0066	0.0146	0.0108	0.0072	0.0146	0.0052	0.0012
7	rs56377766	154722695	0.81	0.411214762386647	0.78	0.653412240020304	0.016147329012761	0.0331599704354993	0.0015	0.0019	0.0258	0.154	0.0068	0.1624	0.2036	0.0082	7e-04	0.0069	0.0059	0.0113	0.0021	0.0076	0.0129	0.1348	0.1834	0.0028	0.0013	0.0069	0.0154	0.0108	0.0076	0.0144	0.0054	0.0012
7	rs55644641	154724654	0.81	0.411214762386647	0.78	0.653412240020304	0.0158394392743551	0.0306216004320394	0.0015	0.0019	0.0258	0.154	0.0068	0.1624	0.2036	0.0082	7e-04	0.0069	0.0059	0.0114	0.0021	0.0076	0.0129	0.1348	0.1833	0.0028	0.0013	0.007	0.0155	0.0108	0.0076	0.0143	0.0054	0.0012
7	rs3501	154738409	0.8	0.458652199356866	0.78	0.653412240020304	0.0154785690207492	0.0296517909980585	0.0015	0.0018	0.0258	0.1538	0.0068	0.1625	0.2034	0.0082	7e-04	0.0069	0.0059	0.0114	0.0021	0.0076	0.0129	0.1349	0.1834	0.0028	0.0013	0.007	0.0155	0.0108	0.0076	0.0143	0.0054	0.0013
7	rs2316540	154739907	0.81	0.411214762386647	0.78	0.653412240020304	0.0125962726582824	0.0299412080654744	0.0015	0.0018	0.0258	0.1536	0.0065	0.1624	0.2036	0.0083	7e-04	0.0069	0.0059	0.0114	0.002	0.0077	0.0131	0.1348	0.1836	0.0028	0.0013	0.007	0.0155	0.0108	0.0075	0.0145	0.0054	0.0013
7	rs35505514	154758813	0.81	0.411214762386647	0.78	0.653412240020304	0.0121180633606703	0.0306704717898915	0.0015	0.0018	0.0257	0.1536	0.0065	0.1624	0.2036	0.0083	7e-04	0.0069	0.0059	0.0114	0.002	0.0077	0.0131	0.1348	0.1836	0.0027	0.0013	0.007	0.0155	0.0108	0.0075	0.0145	0.0054	0.0013
7	rs62471875	154778171	0.8	0.458652199356866	0.78	0.653412240020304	0.0111016721766308	0.0305727652821174	0.0015	0.0018	0.0257	0.1535	0.0064	0.1625	0.2036	0.0083	7e-04	0.0069	0.0059	0.0115	0.002	0.0077	0.0132	0.1346	0.1837	0.0027	0.0012	0.0071	0.0155	0.0109	0.0076	0.0144	0.0054	0.0012
7	rs62471878	154787612	0.8	0.458652199356866	0.78	0.653412240020304	0.00925788728448364	0.0301833888372973	0.0015	0.0018	0.0257	0.1532	0.0063	0.1627	0.2036	0.0084	6e-04	0.0069	0.0059	0.0115	0.002	0.0078	0.0132	0.134	0.1843	0.0026	0.0011	0.0072	0.0156	0.0109	0.0077	0.0144	0.0054	0.0012
7	rs62471879	154790832	0.8	0.458652199356866	0.78	0.653412240020304	0.00893594596203535	0.0326045839394809	0.0015	0.0018	0.0257	0.1526	0.0064	0.1629	0.2034	0.0085	7e-04	0.0069	0.0059	0.0116	0.002	0.0078	0.0132	0.134	0.1846	0.0025	0.0011	0.0072	0.0156	0.0109	0.0076	0.0144	0.0054	0.0013
7	rs4960662	154793723	0.8	0.458652199356866	0.79	0.597486775499064	0.00802107743041173	0.0312104434218983	0.0015	0.0019	0.0257	0.1524	0.0064	0.163	0.2033	0.0085	7e-04	0.0069	0.0059	0.0116	0.002	0.0078	0.0132	0.1341	0.1845	0.0025	0.001	0.0072	0.0157	0.0108	0.0076	0.0143	0.0054	0.0013
7	rs446938	154813772	0.79	0.509607847349147	0.79	0.597486775499064	0.00610488115214238	0.0164243360744182	0.0017	0.002	0.0259	0.1507	0.0064	0.1638	0.2025	0.0088	0.001	0.007	0.0057	0.0118	0.0022	0.0079	0.0132	0.1343	0.1839	0.0027	9e-04	0.0075	0.0159	0.0106	0.0076	0.0142	0.0054	0.0016
7	rs61374577	154831138	0.79	0.509607847349147	0.8	0.544775224122235	0.00730070962760423	0.0106366640117926	0.0018	0.002	0.0262	0.1503	0.0066	0.164	0.202	0.0088	0.0012	0.0071	0.0057	0.0118	0.0023	0.0078	0.0131	0.1342	0.183	0.003	9e-04	0.0077	0.0161	0.0106	0.0078	0.0143	0.0055	0.0017
7	rs73172838	154842348	0.79	0.509607847349147	0.8	0.544775224122235	0.00859494564968323	0.00790345809078708	0.0018	0.002	0.0263	0.1499	0.0068	0.164	0.2008	0.009	0.0012	0.0071	0.0058	0.0118	0.0023	0.0078	0.0131	0.1348	0.1824	0.0031	9e-04	0.0081	0.0162	0.0106	0.008	0.0142	0.0055	0.0018
7	rs1440459	154849853	0.79	0.509607847349147	0.81	0.49521423796015	0.0110070081720388	0.00552742830914574	0.0019	0.002	0.0265	0.1494	0.0069	0.164	0.1994	0.0091	0.0013	0.0072	0.0059	0.0119	0.0024	0.008	0.0131	0.1354	0.1818	0.0033	9e-04	0.0085	0.0162	0.0107	0.0082	0.0142	0.0057	0.0019
7	rs113332184	154855673	0.79	0.509607847349147	0.82	0.448736318624531	0.00971926464220274	0.004770465624889	0.0019	0.0023	0.0266	0.1493	0.0069	0.1639	0.1989	0.0089	0.0013	0.0073	0.006	0.012	0.0024	0.008	0.0131	0.1353	0.1815	0.0033	0.001	0.0086	0.0163	0.0107	0.0083	0.0142	0.0057	0.0019
7	rs1561600	154855829	0.79	0.509607847349147	0.82	0.448736318624531	0.00972431851882824	0.00469424179539084	0.0019	0.0023	0.0266	0.1493	0.0069	0.1639	0.1988	0.0088	0.0013	0.0073	0.006	0.012	0.0024	0.008	0.0131	0.1353	0.1815	0.0033	0.001	0.0087	0.0163	0.0107	0.0083	0.0142	0.0057	0.0019
7	rs3823534	154862188	0.78	0.56417027826485	0.82	0.448736318624531	0.0162435146053422	0.00703053085747853	0.002	0.0024	0.0263	0.1457	0.0075	0.1635	0.1986	0.0089	0.0015	0.0079	0.0064	0.0121	0.0024	0.0088	0.013	0.1365	0.1803	0.0036	0.0011	0.0093	0.0165	0.0105	0.0082	0.0142	0.0063	0.0021
7	rs6320	154862621	0.78	0.56417027826485	0.83	0.405269641990714	0.0219039125334936	0.00755764368860492	0.002	0.0024	0.0264	0.1454	0.0075	0.1633	0.1987	0.009	0.0016	0.008	0.0064	0.0124	0.0024	0.0088	0.0129	0.1362	0.1799	0.0038	0.0011	0.0094	0.0166	0.0105	0.0082	0.0141	0.0064	0.0021
7	rs11575874	154862652	0.78	0.56417027826485	0.83	0.405269641990714	0.0213195808423355	0.00696019720309229	0.002	0.0024	0.0264	0.1454	0.0075	0.1633	0.1987	0.009	0.0016	0.008	0.0064	0.0124	0.0024	0.0088	0.0129	0.1362	0.1799	0.0038	0.0011	0.0094	0.0166	0.0105	0.0081	0.0141	0.0064	0.0021
7	rs74374398	154867032	0.78	0.56417027826485	0.83	0.405269641990714	0.0263320717573823	0.008104687854198	0.002	0.0025	0.0265	0.1445	0.0076	0.1626	0.1985	0.0092	0.0016	0.0081	0.0066	0.0126	0.0023	0.009	0.0131	0.1359	0.1795	0.0039	0.0011	0.0096	0.017	0.0103	0.0082	0.0141	0.0067	0.0021
7	rs1440451	154868879	0.78	0.56417027826485	0.84	0.364737902801441	0.0263741736043693	0.00835992632533204	0.002	0.0025	0.0265	0.1445	0.0076	0.1626	0.1985	0.0092	0.0016	0.0081	0.0066	0.0126	0.0023	0.009	0.0131	0.1359	0.1795	0.0039	0.0011	0.0096	0.017	0.0103	0.0082	0.0141	0.0067	0.0021
7	rs980442	154876342	0.78	0.56417027826485	0.85	0.32706018639722	0.0308422745898309	0.0107828068519291	0.002	0.0026	0.0266	0.1441	0.0077	0.1623	0.1984	0.0093	0.0017	0.0081	0.0067	0.0127	0.0024	0.0091	0.0132	0.1357	0.1793	0.004	0.0012	0.0097	0.0171	0.0102	0.0083	0.0141	0.0068	0.0022
7	rs1946915	154876386	0.78	0.56417027826485	0.85	0.32706018639722	0.0332711290194126	0.011377548202471	0.002	0.0026	0.0266	0.1441	0.0077	0.1624	0.1984	0.0093	0.0017	0.0081	0.0067	0.0127	0.0024	0.0091	0.0132	0.1357	0.1793	0.004	0.0012	0.0097	0.0168	0.0102	0.0083	0.0141	0.0069	0.0022
7	rs116949195	154882512	0.78	0.56417027826485	0.85	0.32706018639722	0.031541865992148	0.00925845714018799	0.0021	0.0026	0.0266	0.1437	0.0078	0.162	0.1984	0.0094	0.002	0.0082	0.0068	0.0127	0.0024	0.009	0.0133	0.1358	0.1789	0.0041	0.0012	0.0098	0.0169	0.0101	0.0083	0.0141	0.007	0.0023
7	rs1657282	154886982	0.77	0.622422290089237	0.86	0.29215087580064	0.0341854125548751	0.00835992632533204	0.0021	0.0026	0.0266	0.1435	0.0078	0.162	0.1984	0.0095	0.002	0.0082	0.0069	0.0127	0.0025	0.009	0.0133	0.1357	0.1788	0.0041	0.0012	0.0098	0.0169	0.0101	0.0084	0.0141	0.007	0.0023
7	rs1730140	154894331	0.77	0.622422290089237	0.86	0.29215087580064	0.0339206260206953	0.00768022255884735	0.0021	0.0027	0.0268	0.1429	0.008	0.1618	0.1977	0.0098	0.0021	0.0084	0.0071	0.0128	0.0024	0.0091	0.0134	0.1353	0.1779	0.0042	0.0013	0.01	0.0173	0.0102	0.0086	0.0141	0.0073	0.0023
7	rs1620008	154898237	0.77	0.622422290089237	0.87	0.259919603286658	0.0341474979706353	0.00994936606218262	0.0022	0.0027	0.027	0.1426	0.0081	0.1615	0.197	0.0098	0.0021	0.0087	0.0072	0.0128	0.0025	0.009	0.0134	0.1353	0.1775	0.0042	0.0013	0.01	0.0175	0.0103	0.0088	0.0141	0.0073	0.0024
7	rs6945506	154901930	0.76	0.684441169424083	0.87	0.259919603286658	0.10701642311765	0.031754780831074	0.0026	0.0029	0.0276	0.1386	0.0089	0.1613	0.1922	0.0107	0.0026	0.0105	0.0081	0.0141	0.0028	0.0094	0.0142	0.1329	0.1731	0.0051	0.0018	0.0109	0.0179	0.0108	0.0099	0.0148	0.0084	0.003
7	rs73174637	154902559	0.76	0.684441169424083	0.87	0.259919603286658	0.127183807093634	0.0354245302153153	0.0026	0.003	0.0277	0.1381	0.009	0.161	0.1919	0.0108	0.0026	0.0107	0.0082	0.0142	0.0028	0.0095	0.0142	0.1329	0.1726	0.0052	0.0018	0.011	0.018	0.0109	0.01	0.0148	0.0085	0.003
7	rs1730149	154904070	0.76	0.684441169424083	0.87	0.259919603286658	0.201399592343239	0.0654509721872734	0.0027	0.0031	0.0278	0.1375	0.0091	0.1607	0.1913	0.0109	0.0028	0.0111	0.0091	0.0144	0.0028	0.0097	0.0143	0.1326	0.1716	0.0053	0.0018	0.01	0.0182	0.0109	0.0103	0.0153	0.0087	0.0031
7	rs1657248	154904134	0.76	0.684441169424083	0.87	0.259919603286658	0.198632615340013	0.0735128629740161	0.0027	0.0031	0.0278	0.1372	0.0091	0.1605	0.1916	0.011	0.0028	0.0112	0.0091	0.0144	0.0028	0.0097	0.0143	0.1325	0.1714	0.0053	0.0018	0.01	0.0183	0.011	0.0102	0.0153	0.0087	0.0031
7	rs1109246	154905145	0.76	0.684441169424083	0.86	0.29215087580064	0.337783907581183	0.0915516510170901	0.0027	0.003	0.0276	0.1362	0.0091	0.1606	0.1921	0.011	0.0029	0.0113	0.0099	0.015	0.0027	0.0099	0.0143	0.1326	0.1701	0.0054	0.0019	0.0093	0.0182	0.011	0.0106	0.0156	0.0088	0.0031
7	rs4352798	154905252	0.76	0.684441169424083	0.86	0.29215087580064	0.356495350002893	0.0870467638780062	0.0027	0.003	0.0277	0.1361	0.0091	0.1607	0.192	0.011	0.0029	0.0114	0.01	0.0151	0.0027	0.0099	0.0143	0.1326	0.1701	0.0054	0.0019	0.0091	0.0182	0.011	0.0106	0.0156	0.0088	0.0031
7	rs4355727	154905319	0.76	0.684441169424083	0.87	0.259919603286658	0.362274681765197	0.0829347456538004	0.0027	0.003	0.0278	0.1359	0.0091	0.1608	0.1918	0.011	0.0029	0.0114	0.0101	0.0151	0.0026	0.0099	0.0143	0.1325	0.1702	0.0054	0.0019	0.0091	0.0181	0.011	0.0106	0.0157	0.0088	0.0031
7	rs73174654	154908212	0.77	0.622422290089237	0.9	0.178319663885856	0.460952274017654	0.393835344808944	0.0033	0.003	0.028	0.133	0.0104	0.158	0.1889	0.0131	0.0034	0.0136	0.012	0.018	0.0031	0.0107	0.0152	0.1286	0.1613	0.0051	0.0024	0.0101	0.0195	0.0117	0.0116	0.0171	0.0103	0.0031
7	rs4392853	154908266	0.77	0.622422290089237	0.9	0.178319663885856	0.44878642075035	0.349675121601528	0.0033	0.003	0.0281	0.1328	0.0104	0.1579	0.1889	0.0131	0.0034	0.0136	0.012	0.018	0.0031	0.0107	0.0152	0.1285	0.1613	0.0051	0.0024	0.0101	0.0195	0.0117	0.0116	0.0172	0.0103	0.0031
7	rs62474482	154909192	0.76	0.684441169424083	0.92	0.135444945858012	0.472049769467164	0.468275941070468	0.0035	0.0031	0.0285	0.132	0.0107	0.1568	0.1876	0.0134	0.0034	0.0141	0.0122	0.0184	0.0032	0.011	0.0153	0.1275	0.1606	0.005	0.0026	0.0103	0.0196	0.012	0.0121	0.0177	0.0106	0.003
7	rs1657242	154909825	0.76	0.684441169424083	0.93	0.117127898734063	0.562852509249968	0.569045304236683	0.0035	0.0032	0.0288	0.1315	0.0109	0.156	0.1871	0.0136	0.0034	0.0141	0.0126	0.0185	0.0033	0.0112	0.0154	0.1269	0.1601	0.005	0.0027	0.0107	0.0196	0.0122	0.0123	0.0179	0.0108	0.0029
7	rs117706826	154913236	0.76	0.684441169424083	0.94	0.100733208212114	0.936804529764911	1.14438574877115	0.0038	0.0032	0.0291	0.1291	0.0111	0.1541	0.1858	0.0139	0.0035	0.0157	0.0135	0.019	0.0036	0.0115	0.0151	0.1272	0.1567	0.005	0.0032	0.0117	0.0192	0.0128	0.0128	0.0187	0.012	0.003
7	rs117444372	154913978	0.76	0.684441169424083	1	0.0358647470334966	1.03777666569061	1.39601513607094	0.0038	0.0032	0.0291	0.1286	0.0112	0.1537	0.1855	0.0139	0.0035	0.016	0.0137	0.0192	0.0037	0.0116	0.015	0.1273	0.1559	0.005	0.0033	0.0119	0.0191	0.0129	0.0129	0.0189	0.0122	0.003
7	rs58528445	154914859	0.76	0.684441169424083	1	0.0358647470334966	1.28780805562976	1.54674284676232	0.0039	0.0032	0.0292	0.128	0.0111	0.1532	0.1851	0.0141	0.0036	0.0164	0.0139	0.0194	0.0038	0.0117	0.015	0.1273	0.155	0.005	0.0034	0.0122	0.019	0.0131	0.0131	0.0191	0.0125	0.003
7	rs66728126	154915201	0.76	0.684441169424083	1	0.0358647470334966	1.48218835894442	1.83456799661037	0.0039	0.0033	0.0292	0.1277	0.011	0.153	0.185	0.0141	0.0036	0.0166	0.014	0.0194	0.0039	0.0118	0.015	0.1273	0.1547	0.005	0.0035	0.0123	0.019	0.0131	0.0132	0.0193	0.0127	0.003
7	rs11773188	154915395	0.76	0.684441169424083	1	0.0358647470334966	1.60739217239228	2.04106035942348	0.004	0.0033	0.0293	0.1261	0.0111	0.1528	0.1851	0.0144	0.0036	0.017	0.0141	0.0194	0.0039	0.012	0.0152	0.1265	0.154	0.0051	0.0035	0.0124	0.0194	0.0136	0.0134	0.0195	0.0128	0.0031
7	rs1609439	154915599	0.76	0.684441169424083	1	0.0358647470334966	1.69636346796431	1.93555858036715	0.004	0.0033	0.0296	0.1262	0.0112	0.1527	0.1858	0.0144	0.0037	0.0172	0.0142	0.0195	0.0039	0.0119	0.0152	0.1259	0.1534	0.0051	0.0036	0.0123	0.0192	0.0137	0.0135	0.0193	0.0127	0.003
7	rs75438760	154915632	0.76	0.684441169424083	1.01	0.0294955121051703	1.64730173393063	1.95502456610068	0.004	0.0033	0.0296	0.1261	0.0112	0.1523	0.1862	0.0143	0.0038	0.0172	0.0142	0.0195	0.0042	0.0119	0.0152	0.1258	0.1535	0.0051	0.0035	0.0124	0.0192	0.0137	0.0134	0.0193	0.0126	0.003
7	rs9718448	154915666	0.76	0.684441169424083	1.01	0.0294955121051703	1.61522238910379	1.92431993997801	0.004	0.0033	0.0297	0.126	0.0112	0.1521	0.1863	0.0143	0.0038	0.0172	0.0142	0.0194	0.0042	0.0119	0.0152	0.1258	0.1538	0.0051	0.0035	0.0123	0.0191	0.0136	0.0134	0.0193	0.0126	0.003
7	rs74546002	154918625	0.77	0.622422290089237	1.02	0.0240822308241547	1.01479167636828	1.39499612911632	0.0043	0.0034	0.03	0.1279	0.0111	0.1511	0.1903	0.0138	0.0034	0.0179	0.0142	0.0181	0.0043	0.0116	0.015	0.126	0.1542	0.0042	0.0033	0.0117	0.0177	0.0143	0.0127	0.0185	0.0124	0.0027
7	rs77335110	154924888	0.78	0.56417027826485	1.03	0.0195166737865975	1.07860968493509	1.41471852343708	0.0045	0.0035	0.0303	0.1288	0.0111	0.1506	0.193	0.0134	0.0032	0.0183	0.0142	0.0173	0.0044	0.0115	0.0149	0.1262	0.1544	0.0037	0.0032	0.0114	0.0168	0.0147	0.0122	0.0181	0.0124	0.0025
7	rs56246429	154925017	0.77	0.622422290089237	1.03	0.0195166737865975	1.19606610308795	1.49181938514625	0.0045	0.0035	0.0303	0.1289	0.0112	0.1506	0.1931	0.0134	0.0032	0.0183	0.0142	0.0173	0.0044	0.0115	0.0149	0.1262	0.1545	0.0037	0.0032	0.0114	0.0168	0.0147	0.0122	0.0181	0.0124	0.0025
7	rs7807449	154925556	0.77	0.622422290089237	1.04	0.0156965135294062	1.37364956064103	1.5403564478996	0.0045	0.0035	0.0303	0.1288	0.0111	0.1504	0.1933	0.0134	0.0031	0.0183	0.0145	0.0173	0.0044	0.0115	0.0149	0.1262	0.1543	0.0036	0.0031	0.0114	0.0168	0.0147	0.0122	0.0181	0.0124	0.0025
7	rs6975781	154928149	0.77	0.622422290089237	1.04	0.0156965135294062	1.30578067449377	1.49954813840671	0.0044	0.0035	0.0302	0.1294	0.0111	0.1506	0.1937	0.0134	0.0031	0.0183	0.0145	0.0173	0.0043	0.0115	0.0148	0.1257	0.1544	0.0036	0.0029	0.0114	0.0166	0.0148	0.0121	0.0181	0.0123	0.0025
7	rs6963327	154933060	0.77	0.622422290089237	1.06	0.00991668488433966	1.29587924439546	1.446777773608	0.0044	0.0037	0.0304	0.1293	0.0109	0.1508	0.1945	0.0132	0.0031	0.0181	0.0145	0.0172	0.0045	0.0114	0.0144	0.126	0.1553	0.0035	0.0029	0.0112	0.0165	0.0151	0.012	0.0171	0.0121	0.0024
7	rs749551	154933117	0.77	0.622422290089237	1.07	0.00778747768306726	1.30377903836529	1.43926410042635	0.0044	0.0037	0.0304	0.1294	0.0109	0.1509	0.1946	0.0132	0.0031	0.0181	0.0145	0.0172	0.0045	0.0114	0.0144	0.126	0.1553	0.0035	0.0029	0.0112	0.0165	0.0151	0.012	0.017	0.0121	0.0024
7	rs4146257	154934647	0.78	0.56417027826485	1.08	0.00606519069619925	1.31609320888384	1.38769683849263	0.0043	0.0038	0.0302	0.1303	0.0108	0.1522	0.1955	0.0129	0.003	0.018	0.0145	0.017	0.0045	0.0113	0.0142	0.1258	0.1562	0.0035	0.0029	0.011	0.0162	0.015	0.0119	0.0159	0.0118	0.0023
7	rs1657252	154935291	0.78	0.56417027826485	1.09	0.00468440729968594	1.27455632404058	1.29826133203481	0.0043	0.0039	0.0302	0.1305	0.0107	0.1525	0.1954	0.0128	0.0029	0.018	0.0145	0.0169	0.0044	0.0113	0.0141	0.1257	0.1566	0.0034	0.0028	0.011	0.0161	0.015	0.0118	0.0158	0.0117	0.0023
7	rs9642654	154936213	0.78	0.56417027826485	1.09	0.00468440729968594	1.0475536583155	1.05511418944446	0.0042	0.0041	0.0296	0.132	0.0101	0.1527	0.197	0.0123	0.003	0.0179	0.0143	0.0169	0.0044	0.0112	0.0139	0.1248	0.1581	0.0031	0.0027	0.011	0.0162	0.0149	0.0115	0.0152	0.0113	0.0022
7	rs6952884	154936445	0.78	0.56417027826485	1.1	0.00358738244530259	1.11029644343087	1.06287943285917	0.0041	0.0042	0.0295	0.1327	0.0099	0.1528	0.1974	0.0121	0.003	0.0179	0.0142	0.0168	0.0044	0.0111	0.0138	0.1246	0.1582	0.003	0.0026	0.011	0.0163	0.0149	0.0114	0.0151	0.0111	0.0022
7	rs1436813	154936931	0.79	0.509607847349147	1.09	0.00468440729968594	1.11217700486349	1.01516680595698	0.004	0.0042	0.0294	0.1339	0.0097	0.1527	0.1973	0.0118	0.0029	0.0179	0.0141	0.0168	0.0044	0.011	0.0136	0.1256	0.1584	0.0031	0.0025	0.0109	0.0164	0.0149	0.0112	0.0148	0.011	0.0022
7	rs1436812	154936997	0.79	0.509607847349147	1.1	0.00358738244530259	1.12078993156901	0.995144562776131	0.004	0.0042	0.0294	0.1341	0.0096	0.1526	0.1972	0.0118	0.0029	0.018	0.0141	0.0168	0.0044	0.011	0.0136	0.1257	0.1584	0.0031	0.0025	0.011	0.0164	0.0149	0.0112	0.0148	0.0109	0.0022
7	rs4246095	154938659	0.79	0.509607847349147	1.1	0.00358738244530259	1.17686126665895	0.927186321275095	0.0039	0.0041	0.0293	0.1347	0.0095	0.1523	0.197	0.012	0.0029	0.0179	0.014	0.0167	0.0044	0.0109	0.0136	0.1258	0.1586	0.0032	0.0025	0.0112	0.0164	0.015	0.0113	0.0147	0.0107	0.0022
7	rs112761508	154939017	0.79	0.509607847349147	1.1	0.00358738244530259	1.20363406695017	0.916949459576463	0.0039	0.0042	0.0294	0.1346	0.0095	0.1523	0.197	0.012	0.0029	0.0179	0.014	0.0166	0.0044	0.0109	0.0136	0.1257	0.1586	0.0032	0.0024	0.0112	0.0163	0.015	0.0113	0.0147	0.0107	0.0022
7	rs1730204	154939607	0.79	0.509607847349147	1.1	0.00358738244530259	1.30444612073877	0.925609942329961	0.0039	0.0042	0.0294	0.1344	0.0095	0.1523	0.1971	0.0121	0.0031	0.0179	0.014	0.0166	0.0044	0.0109	0.0136	0.1257	0.1587	0.0032	0.0024	0.0112	0.0163	0.015	0.0113	0.0147	0.0106	0.0022
7	rs79579838	154943912	0.79	0.509607847349147	1.1	0.00358738244530259	1.24755470440282	0.78133158681669	0.0038	0.0041	0.0292	0.1357	0.0093	0.1527	0.1974	0.0119	0.003	0.0176	0.0139	0.0165	0.0048	0.0108	0.0134	0.1254	0.1589	0.0032	0.0023	0.0111	0.0159	0.0151	0.0113	0.0146	0.0104	0.0022
7	rs17181	154945962	0.79	0.509607847349147	1.11	0.00272375942098474	1.29977926935773	0.777681194257763	0.0038	0.0041	0.0292	0.1358	0.0093	0.1527	0.1975	0.0119	0.003	0.0176	0.0139	0.0165	0.0048	0.0108	0.0134	0.1254	0.159	0.0032	0.0023	0.0111	0.0158	0.0151	0.0113	0.0146	0.0104	0.0022
7	rs1881692	154948628	0.79	0.509607847349147	1.11	0.00272375942098474	1.28923098610894	0.746501834763184	0.0038	0.0041	0.0292	0.1362	0.0093	0.1531	0.1974	0.0118	0.003	0.0176	0.0138	0.0165	0.0048	0.0108	0.0134	0.1253	0.159	0.0031	0.0023	0.0111	0.0158	0.015	0.0113	0.0146	0.0103	0.0022
7	rs1621963	154953768	0.79	0.509607847349147	1.1	0.00358738244530259	1.28155428763596	0.714559975966336	0.0038	0.0041	0.0292	0.1363	0.0092	0.1533	0.1974	0.0118	0.0029	0.0176	0.0138	0.0165	0.0049	0.0108	0.0134	0.1253	0.159	0.0031	0.0023	0.0112	0.0158	0.015	0.0112	0.0145	0.0103	0.0022
7	rs6955550	154957593	0.79	0.509607847349147	1.15	0.000829225569170049	1.153685445923	0.685297446106755	0.0037	0.0041	0.0291	0.1366	0.0092	0.1536	0.1973	0.0117	0.0027	0.0176	0.0137	0.0165	0.0049	0.0107	0.0134	0.1248	0.1591	0.0032	0.0023	0.0112	0.016	0.015	0.0112	0.0145	0.0103	0.0022
7	rs7796105	154960111	0.8	0.458652199356866	1.15	0.000829225569170049	0.812824194572587	0.564662102914041	0.0037	0.0041	0.0291	0.137	0.009	0.1535	0.1973	0.0116	0.0027	0.0174	0.0134	0.0163	0.0049	0.0104	0.0135	0.1251	0.1592	0.0033	0.0024	0.0112	0.0161	0.015	0.011	0.0146	0.0101	0.0022
7	rs78427441	154963267	0.81	0.411214762386647	1.15	0.000829225569170049	0.388980900794662	0.307782281988098	0.0036	0.004	0.0293	0.1406	0.0086	0.1532	0.1984	0.011	0.0028	0.017	0.012	0.0158	0.0047	0.0098	0.0135	0.125	0.1595	0.0033	0.0024	0.0109	0.0164	0.0154	0.0103	0.0154	0.0087	0.0023
7	rs1730188	154964316	0.81	0.411214762386647	1.15	0.000829225569170049	0.263646717773697	0.22559048049696	0.0035	0.004	0.0294	0.1422	0.0085	0.153	0.1989	0.0108	0.0028	0.0168	0.0114	0.0157	0.0047	0.0094	0.0136	0.1249	0.1596	0.0034	0.0024	0.0108	0.0166	0.0155	0.01	0.0158	0.0082	0.0023
7	rs7457616	154964560	0.82	0.36720095628419	1.15	0.000829225569170049	0.217639357071402	0.238097650956508	0.0034	0.0039	0.0293	0.1426	0.0084	0.1528	0.1997	0.0106	0.0028	0.0166	0.0111	0.0159	0.0045	0.0092	0.0137	0.1252	0.1592	0.0034	0.0024	0.0108	0.0169	0.0155	0.0098	0.0158	0.008	0.0024
7	rs79675828	154967881	0.84	0.289034762536342	1.15	0.000829225569170049	0.0648353244889371	0.142934327898062	0.0029	0.0037	0.0288	0.1442	0.0077	0.152	0.2023	0.0099	0.0029	0.0156	0.0101	0.0168	0.0044	0.0086	0.0145	0.1262	0.158	0.0036	0.0026	0.0107	0.0182	0.0154	0.009	0.0159	0.0074	0.0028
7	rs6597470	154968168	0.84	0.289034762536342	1.15	0.000829225569170049	0.0646015105372477	0.14451726923519	0.0029	0.0037	0.0288	0.1442	0.0077	0.152	0.2023	0.0099	0.0029	0.0156	0.0101	0.0168	0.0044	0.0086	0.0145	0.1262	0.158	0.0036	0.0026	0.0107	0.0182	0.0154	0.009	0.0159	0.0074	0.0028
7	rs13310443	154969956	0.84	0.289034762536342	1.15	0.000829225569170049	0.0565502846560853	0.129514703686575	0.0029	0.0037	0.0288	0.1444	0.0077	0.1523	0.2021	0.0099	0.0029	0.0156	0.0101	0.0168	0.0044	0.0086	0.0146	0.126	0.158	0.0036	0.0026	0.0107	0.0183	0.0153	0.009	0.0158	0.0074	0.0028
7	rs10263087	154970469	0.84	0.289034762536342	1.16	0.000602396465643914	0.0585332701374889	0.128083639446041	0.0029	0.0037	0.0287	0.1447	0.0077	0.1517	0.2022	0.0102	0.0029	0.0156	0.01	0.0169	0.0044	0.0086	0.0146	0.1262	0.158	0.0037	0.0026	0.0106	0.0183	0.0153	0.0089	0.0158	0.0073	0.0028
7	rs118017361	154974100	0.85	0.254661707966279	1.16	0.000602396465643914	0.0110960868141087	0.0961462615445758	0.0025	0.0037	0.0278	0.1472	0.0069	0.1497	0.2049	0.01	0.0025	0.0132	0.0083	0.0172	0.0042	0.0076	0.0155	0.124	0.1629	0.0032	0.0033	0.0108	0.0198	0.015	0.0084	0.0166	0.0061	0.0028
7	rs7788427	154974127	0.85	0.254661707966279	1.16	0.000602396465643914	0.0111913258512569	0.0961462615445758	0.0025	0.0037	0.0278	0.1472	0.0069	0.1497	0.2049	0.01	0.0025	0.0132	0.0083	0.0172	0.0042	0.0076	0.0155	0.124	0.1629	0.0032	0.0033	0.0108	0.0198	0.015	0.0084	0.0166	0.0061	0.0028
7	rs78485300	154975427	0.85	0.254661707966279	1.15	0.000829225569170049	0.0110905035654379	0.0995284336681809	0.0025	0.0037	0.0278	0.1472	0.0069	0.1497	0.2049	0.01	0.0025	0.0132	0.0083	0.0172	0.0042	0.0076	0.0155	0.124	0.1629	0.0032	0.0033	0.0108	0.0198	0.015	0.0084	0.0166	0.0061	0.0028
7	rs7803513	154977088	0.85	0.254661707966279	1.15	0.000829225569170049	0.0101038607341767	0.0994473743104156	0.0025	0.0037	0.0278	0.1474	0.0069	0.1496	0.205	0.01	0.0025	0.0131	0.0082	0.0172	0.0042	0.0075	0.0155	0.1238	0.1631	0.0032	0.0034	0.0108	0.0199	0.0149	0.0084	0.0167	0.0061	0.0028
7	rs7783955	154977855	0.85	0.254661707966279	1.15	0.000829225569170049	0.0106290081333313	0.112144554967232	0.0025	0.0037	0.0278	0.1474	0.0068	0.1498	0.2052	0.0099	0.0025	0.0131	0.0082	0.0172	0.0042	0.0074	0.0156	0.1234	0.1633	0.0032	0.0035	0.0108	0.0199	0.0149	0.0084	0.0167	0.0062	0.0028
7	rs117045060	154981488	0.85	0.254661707966279	1.15	0.000829225569170049	0.00850327558691323	0.0882031228215263	0.0025	0.0037	0.0277	0.1475	0.0067	0.1497	0.2052	0.0099	0.0025	0.0129	0.008	0.0172	0.0042	0.0074	0.0156	0.1234	0.1635	0.0031	0.0036	0.0108	0.02	0.0149	0.0084	0.0167	0.0063	0.0029
7	rs6597475	154981760	0.85	0.254661707966279	1.15	0.000829225569170049	0.00808676821996411	0.0731542957249707	0.0025	0.0037	0.0277	0.1475	0.0067	0.1497	0.2052	0.0099	0.0025	0.0129	0.008	0.0172	0.0042	0.0074	0.0156	0.1234	0.1635	0.0031	0.0036	0.0108	0.02	0.0149	0.0084	0.0167	0.0063	0.0029
7	rs2969536	154983630	0.85	0.254661707966279	1.16	0.000602396465643914	0.00885563107419199	0.059944021356408	0.0025	0.0037	0.0277	0.1476	0.0067	0.1494	0.2052	0.0099	0.0025	0.0129	0.008	0.0172	0.0043	0.0074	0.0156	0.1234	0.1636	0.0032	0.0037	0.0108	0.02	0.0149	0.0084	0.0167	0.0063	0.0029
7	rs118108391	154984328	0.85	0.254661707966279	1.16	0.000602396465643914	0.00969402509633869	0.0644963240392324	0.0025	0.0037	0.0277	0.1476	0.0067	0.1494	0.2052	0.0099	0.0025	0.0129	0.008	0.0172	0.0043	0.0074	0.0155	0.1234	0.1636	0.0032	0.0038	0.0108	0.02	0.0149	0.0084	0.0167	0.0063	0.0029
7	rs77321262	154992230	0.85	0.254661707966279	1.16	0.000602396465643914	0.0123524119526893	0.0619350029534226	0.0025	0.0037	0.0278	0.1477	0.0067	0.1493	0.2054	0.0099	0.0025	0.0128	0.0079	0.0172	0.0043	0.0074	0.0154	0.1233	0.1636	0.0031	0.0038	0.0108	0.0203	0.0149	0.0083	0.0166	0.0062	0.0029
7	rs12719668	155002664	0.85	0.254661707966279	1.16	0.000602396465643914	0.0127691021021084	0.067793837675817	0.0026	0.0037	0.0278	0.1479	0.0067	0.1493	0.2055	0.0099	0.0025	0.0125	0.0079	0.0172	0.0043	0.0073	0.0153	0.1232	0.1636	0.0033	0.004	0.0108	0.0205	0.0149	0.0082	0.0166	0.0062	0.0029
7	rs11766971	155002747	0.85	0.254661707966279	1.16	0.000602396465643914	0.0121299996535365	0.0682108564258629	0.0026	0.0037	0.0278	0.1481	0.0067	0.1492	0.2049	0.0099	0.0025	0.0125	0.0079	0.0172	0.0043	0.0076	0.0153	0.1232	0.1638	0.0033	0.004	0.0108	0.0205	0.0149	0.0082	0.0166	0.0062	0.0029
7	rs77929937	155004024	0.85	0.254661707966279	1.16	0.000602396465643914	0.0127505004927421	0.0840689375782161	0.0026	0.0037	0.0278	0.1481	0.0067	0.1492	0.205	0.0099	0.0025	0.0125	0.0079	0.0171	0.0043	0.0076	0.0153	0.1232	0.1638	0.0033	0.004	0.0108	0.0205	0.0149	0.0082	0.0166	0.0062	0.0029
7	rs75594548	155007371	0.85	0.254661707966279	1.16	0.000602396465643914	0.0138698509118458	0.0901438999532543	0.0026	0.0037	0.0277	0.1483	0.0067	0.1491	0.2053	0.0098	0.0025	0.0123	0.0078	0.017	0.0042	0.0077	0.0153	0.1231	0.1639	0.0032	0.004	0.0109	0.0206	0.0148	0.0082	0.0166	0.0061	0.0029
7	rs116323920	155011090	0.86	0.223270892544248	1.16	0.000602396465643914	0.0141088870833373	0.114189142361528	0.0026	0.0036	0.0274	0.1487	0.0067	0.1491	0.206	0.0097	0.0025	0.0119	0.0075	0.0168	0.0041	0.0077	0.0154	0.1228	0.1642	0.0032	0.0041	0.0111	0.0209	0.0146	0.0082	0.0168	0.006	0.0029
7	rs76688423	155012386	0.86	0.223270892544248	1.16	0.000602396465643914	0.0161251919883978	0.0640889964898821	0.0025	0.0035	0.0273	0.1489	0.0067	0.149	0.2065	0.0096	0.0024	0.0117	0.0073	0.0166	0.004	0.0078	0.0155	0.1226	0.1644	0.0031	0.0042	0.0115	0.021	0.0146	0.0082	0.0169	0.006	0.0028
7	rs3927010	155013477	0.86	0.223270892544248	1.17	0.00043368729864556	0.017666283990922	0.0582409414677348	0.0025	0.0034	0.0272	0.149	0.0067	0.1494	0.2067	0.0095	0.0024	0.0116	0.007	0.0164	0.004	0.0078	0.0155	0.1226	0.1644	0.003	0.0041	0.0116	0.0211	0.0148	0.0082	0.0169	0.0058	0.0028
7	rs6597479	155014819	0.86	0.223270892544248	1.17	0.00043368729864556	0.0190945632031868	0.0345414593067033	0.0026	0.0033	0.0273	0.15	0.0065	0.1497	0.2075	0.0091	0.0023	0.0113	0.0066	0.0162	0.0038	0.0076	0.0151	0.1228	0.1646	0.003	0.0041	0.0114	0.0213	0.0151	0.0082	0.0169	0.0054	0.0026
7	rs76582140	155017263	0.87	0.194736090082605	1.17	0.00043368729864556	0.0362239556002854	0.0391672998305156	0.0026	0.003	0.027	0.1502	0.0065	0.1494	0.2089	0.009	0.0023	0.011	0.0062	0.016	0.0036	0.0076	0.0151	0.1229	0.1651	0.003	0.0041	0.0115	0.0212	0.0158	0.0082	0.017	0.005	0.0023
7	rs76207723	155018817	0.87	0.194736090082605	1.16	0.000602396465643914	0.0544733880575365	0.0585668296669022	0.0025	0.0029	0.0266	0.1509	0.0065	0.1493	0.2096	0.0089	0.0022	0.0109	0.0059	0.016	0.0034	0.0077	0.0152	0.1228	0.1652	0.0029	0.004	0.0116	0.0213	0.0162	0.0081	0.0171	0.0048	0.0021
7	rs12666834	155019546	0.87	0.194736090082605	1.14	0.00113127902875636	0.0559996337600461	0.034644820351873	0.0025	0.0028	0.0265	0.1512	0.0065	0.1493	0.2099	0.0089	0.0022	0.0108	0.0058	0.016	0.0033	0.0077	0.0151	0.1228	0.1652	0.0029	0.004	0.0117	0.0214	0.0164	0.0081	0.0172	0.0047	0.002
7	rs4599765	155021487	0.88	0.168925028033099	1.14	0.00113127902875636	0.0673439644383436	0.0421700959284025	0.0025	0.0028	0.0263	0.1517	0.0064	0.1494	0.2094	0.0088	0.0022	0.0107	0.0058	0.0161	0.0032	0.0079	0.0151	0.1227	0.165	0.0027	0.004	0.0118	0.0215	0.0164	0.0081	0.0174	0.0047	0.0019
7	rs55729247	155022793	0.88	0.168925028033099	1.12	0.00205015965054651	0.0738376510674263	0.0470367950796664	0.0024	0.0028	0.0263	0.1519	0.0064	0.1495	0.2092	0.0089	0.0022	0.0106	0.0058	0.0161	0.0032	0.008	0.0151	0.1227	0.165	0.0027	0.004	0.0118	0.0215	0.0164	0.0081	0.0175	0.0047	0.0019
7	rs4960586	155023193	0.88	0.168925028033099	1.12	0.00205015965054651	0.0750758988584313	0.0574619843297904	0.0024	0.0028	0.0263	0.1519	0.0064	0.1495	0.2091	0.0089	0.0022	0.0106	0.0057	0.0161	0.0032	0.008	0.0152	0.1226	0.165	0.0027	0.004	0.0118	0.0215	0.0165	0.0081	0.0175	0.0047	0.0019
7	rs4374942	155026807	0.88	0.168925028033099	1.11	0.00272375942098474	0.0739438718856776	0.0232327833270784	0.0024	0.0028	0.0266	0.152	0.0064	0.1498	0.2081	0.0089	0.0022	0.0104	0.0056	0.0162	0.0032	0.0082	0.0157	0.1221	0.1647	0.0026	0.0039	0.0119	0.0216	0.017	0.0081	0.0178	0.0049	0.0019
7	rs79428992	155028400	0.88	0.168925028033099	1.08	0.00606519069619925	0.0802523472803834	0.0159209423280434	0.0024	0.0027	0.0262	0.1525	0.0063	0.1503	0.2087	0.0089	0.0021	0.0097	0.0051	0.0164	0.0029	0.0082	0.0157	0.1206	0.1654	0.0025	0.0038	0.0119	0.0224	0.0171	0.0084	0.0179	0.0049	0.0018
7	rs186567725	155028556	0.88	0.168925028033099	1.07	0.00778747768306726	0.0592288851743001	0.0239238420619822	0.0024	0.0027	0.0262	0.1525	0.0062	0.1504	0.2088	0.0089	0.0021	0.0097	0.0051	0.0164	0.0029	0.0081	0.0157	0.1206	0.1654	0.0025	0.0037	0.0119	0.0224	0.0171	0.0084	0.0178	0.0049	0.0018
7	rs77515411	155029742	0.89	0.145699762692903	1.05	0.0125260333142508	0.0556110254560897	0.0446319254039357	0.0024	0.0027	0.0261	0.1524	0.0062	0.1506	0.2089	0.0089	0.002	0.0096	0.005	0.0165	0.0029	0.0082	0.0158	0.1207	0.1652	0.0025	0.0036	0.012	0.0226	0.017	0.0084	0.018	0.0049	0.0018
7	rs56147424	155035346	0.9	0.124917206299546	1.05	0.0125260333142508	0.0624078849967892	0.0320036463383413	0.0023	0.0026	0.0256	0.1523	0.0063	0.1515	0.2092	0.0089	0.0018	0.0091	0.0044	0.0173	0.0028	0.0082	0.016	0.1208	0.1644	0.0022	0.0033	0.0121	0.0234	0.0169	0.0086	0.0185	0.0049	0.0017
7	rs11975854	155036526	0.9	0.124917206299546	1.05	0.0125260333142508	0.0574460092214449	0.034851966632784	0.0023	0.0026	0.0256	0.1524	0.0062	0.1518	0.2092	0.0089	0.0017	0.009	0.0043	0.0173	0.0028	0.0082	0.016	0.1208	0.1641	0.0022	0.0033	0.0121	0.0234	0.0168	0.0087	0.0185	0.0049	0.0017
7	rs62471582	155041253	0.9	0.124917206299546	1.04	0.0156965135294062	0.0420932349211709	0.038242683594239	0.0023	0.0026	0.0255	0.1524	0.0062	0.1523	0.209	0.0089	0.0017	0.0091	0.0043	0.0173	0.0028	0.0083	0.0165	0.1209	0.1634	0.0022	0.0032	0.0121	0.0235	0.0166	0.0087	0.0185	0.005	0.0017
7	rs7783289	155043582	0.9	0.124917206299546	1.03	0.0195166737865975	0.0370999456814959	0.027662709084856	0.0023	0.0026	0.0254	0.1524	0.0062	0.1526	0.2088	0.009	0.0017	0.0091	0.0042	0.0174	0.0028	0.0083	0.0166	0.1209	0.163	0.0022	0.0032	0.0121	0.0235	0.0165	0.0088	0.0185	0.005	0.0017
7	rs77879212	155044055	0.9	0.124917206299546	1.03	0.0195166737865975	0.0363689472659332	0.036054001570451	0.0023	0.0026	0.0254	0.1524	0.0062	0.1526	0.2088	0.009	0.0017	0.0091	0.0042	0.0174	0.0028	0.0084	0.0167	0.1209	0.163	0.0022	0.0032	0.0121	0.0235	0.0165	0.0088	0.0185	0.005	0.0017
7	rs4960715	155047267	0.9	0.124917206299546	1.02	0.0240822308241547	0.0285854363981676	0.0442846865317722	0.0024	0.0025	0.0253	0.1521	0.0063	0.1525	0.2086	0.0091	0.0017	0.0092	0.0042	0.0174	0.0027	0.0085	0.017	0.121	0.1624	0.0021	0.0031	0.0121	0.0237	0.0166	0.0088	0.0185	0.0052	0.0017
7	rs6597483	155049133	0.91	0.106429816649543	1.02	0.0240822308241547	0.0185331110079837	0.0425098670040853	0.0025	0.0026	0.0251	0.1517	0.0063	0.1521	0.2085	0.0093	0.0018	0.0093	0.004	0.0175	0.0028	0.0087	0.0174	0.1209	0.1614	0.0022	0.003	0.0122	0.0237	0.0167	0.0089	0.0186	0.0054	0.0019
7	rs6959431	155050159	0.91	0.106429816649543	1.02	0.0240822308241547	0.0180397879850778	0.0364764556750437	0.0025	0.0027	0.025	0.1515	0.0064	0.1518	0.2083	0.0095	0.0019	0.0094	0.004	0.0175	0.0028	0.0088	0.0177	0.1208	0.161	0.0023	0.0031	0.0123	0.0239	0.0168	0.009	0.0186	0.0056	0.002
7	rs59186169	155050209	0.91	0.106429816649543	1.02	0.0240822308241547	0.0176032768276201	0.0360013524982591	0.0025	0.0027	0.025	0.1515	0.0064	0.1518	0.2083	0.0095	0.0019	0.0094	0.004	0.0175	0.0028	0.0088	0.0177	0.1208	0.161	0.0023	0.0031	0.0123	0.0239	0.0168	0.009	0.0186	0.0056	0.002
7	rs35506965	155052690	0.92	0.0900864543555373	1.02	0.0240822308241547	0.0143509662689106	0.0236203135640135	0.0026	0.0028	0.0252	0.1513	0.0064	0.151	0.2082	0.0096	0.002	0.0094	0.0041	0.0179	0.0029	0.0089	0.0181	0.1204	0.1601	0.0027	0.0031	0.0121	0.0239	0.0169	0.0089	0.0184	0.0057	0.0021
7	rs13308944	155056859	0.93	0.0757334056000413	1.01	0.0294955121051703	0.016273194782969	0.0402124725363554	0.0026	0.0032	0.0256	0.1485	0.0063	0.1519	0.2086	0.0095	0.0022	0.0095	0.0042	0.0181	0.0033	0.0093	0.0189	0.1188	0.1587	0.0026	0.0032	0.0121	0.0238	0.0176	0.0083	0.0197	0.0062	0.0022
7	rs77642229	155057453	0.94	0.0632155594214646	1	0.0358647470334966	0.0152649798289618	0.0378110296705107	0.0026	0.0032	0.0255	0.1484	0.0062	0.1519	0.2085	0.0095	0.0022	0.0094	0.0042	0.0182	0.0034	0.0094	0.0188	0.1189	0.1587	0.0027	0.0031	0.012	0.0236	0.0175	0.0082	0.0196	0.0066	0.0022
7	rs3923644	155059150	0.96	0.0430660126656495	1	0.0358647470334966	0.0371401085742306	0.107846881974332	0.0024	0.0032	0.0258	0.1471	0.0058	0.1519	0.2073	0.0097	0.0024	0.0079	0.0045	0.0189	0.0037	0.0098	0.0193	0.1208	0.158	0.0031	0.0029	0.0107	0.0224	0.0184	0.0076	0.0215	0.0074	0.0023
7	rs4540368	155059374	0.96	0.0430660126656495	1	0.0358647470334966	0.0700177916495844	0.144237467462872	0.0024	0.0032	0.0259	0.1472	0.0055	0.1525	0.2062	0.0098	0.0025	0.0076	0.0046	0.019	0.0037	0.0099	0.0196	0.1213	0.1573	0.0032	0.0032	0.0101	0.0219	0.0194	0.0074	0.0216	0.0075	0.0024
7	rs4336562	155059445	0.97	0.0351293717890758	1	0.0358647470334966	0.0723190226037733	0.152145535407837	0.0024	0.0033	0.0261	0.1482	0.0054	0.1528	0.2054	0.0098	0.0026	0.0074	0.0046	0.019	0.0035	0.0099	0.0196	0.1212	0.1573	0.0031	0.0031	0.0099	0.0217	0.0195	0.0073	0.0216	0.0078	0.0024
7	rs12668468	155061110	1.03	0.00863662774704095	0.98	0.0519283998033082	0.281312448882657	0.234344671015195	0.0022	0.005	0.0254	0.1498	0.0051	0.159	0.206	0.01	0.0025	0.0061	0.0043	0.0184	0.0026	0.0094	0.0191	0.1211	0.1546	0.0032	0.0029	0.0088	0.0198	0.0201	0.0057	0.0228	0.0083	0.0024
7	rs73734326	155063973	1.04	0.00661933856280655	0.98	0.0519283998033082	0.356548643398468	0.28961492171579	0.0022	0.0052	0.0253	0.1505	0.0049	0.1604	0.2051	0.01	0.0025	0.0058	0.0044	0.0183	0.0025	0.0091	0.0191	0.1209	0.1544	0.0033	0.0029	0.0086	0.0193	0.0202	0.0055	0.023	0.0085	0.0024
7	rs4401804	155064705	1.04	0.00661933856280655	0.97	0.0618608265030667	0.37348481076063	0.294568795660129	0.0022	0.0053	0.0253	0.1507	0.0049	0.1606	0.205	0.01	0.0025	0.0058	0.0044	0.0183	0.0025	0.0091	0.0191	0.1209	0.1543	0.0033	0.0029	0.0085	0.0192	0.0202	0.0054	0.0231	0.0086	0.0024
7	rs78150096	155064931	1.04	0.00661933856280655	0.97	0.0618608265030667	0.379732924134135	0.293505109976614	0.0022	0.0053	0.0253	0.1507	0.0049	0.1607	0.205	0.01	0.0025	0.0058	0.0044	0.0183	0.0025	0.0091	0.0191	0.1209	0.1543	0.0033	0.0028	0.0085	0.0191	0.0201	0.0054	0.0231	0.0086	0.0024
7	rs73178603	155065202	1.04	0.00661933856280655	0.96	0.0732232110783407	0.386089204201435	0.278388442716817	0.0022	0.0053	0.0253	0.1508	0.0049	0.1608	0.205	0.01	0.0025	0.0057	0.0045	0.0183	0.0025	0.0091	0.0192	0.1209	0.1543	0.0033	0.0028	0.0085	0.0191	0.0201	0.0054	0.0231	0.0086	0.0024
7	rs6597489	155066000	1.04	0.00661933856280655	0.93	0.117127898734063	0.403716263111151	0.2738667369774	0.0022	0.0053	0.0253	0.1509	0.0049	0.161	0.2046	0.01	0.0025	0.0057	0.0045	0.0182	0.0025	0.0091	0.0192	0.1213	0.1543	0.0034	0.0028	0.0085	0.019	0.0201	0.0054	0.0232	0.0086	0.0024
7	rs73485816	155067254	1.05	0.00502434087544191	0.91	0.155803491158275	0.441456787161723	0.265579407875778	0.0021	0.0054	0.0252	0.1511	0.0048	0.1616	0.2049	0.0101	0.0025	0.0056	0.0045	0.0181	0.0024	0.0091	0.0192	0.1214	0.1538	0.0033	0.0028	0.0084	0.0189	0.02	0.0053	0.0233	0.0086	0.0024
7	rs75900482	155070616	1.05	0.00502434087544191	0.89	0.20310604818777	0.453585504704457	0.305986536131528	0.0021	0.0054	0.0251	0.1509	0.0047	0.1623	0.2052	0.01	0.0025	0.0054	0.0045	0.0182	0.0024	0.009	0.0192	0.1217	0.1536	0.0034	0.0027	0.0082	0.0185	0.02	0.0053	0.0233	0.0086	0.0025
7	rs62471608	155072573	1.06	0.00377636089595226	0.89	0.20310604818777	0.458167817375485	0.335087344491429	0.0022	0.0054	0.025	0.1507	0.0047	0.1627	0.2054	0.0099	0.0024	0.0053	0.0046	0.0182	0.0024	0.009	0.0192	0.1219	0.1536	0.0034	0.0027	0.008	0.0183	0.02	0.0052	0.0233	0.0086	0.0025
7	rs112207371	155075298	1.07	0.00281021963228862	0.87	0.259919603286658	0.470211657952048	0.39023851175149	0.0023	0.0055	0.0248	0.1508	0.0046	0.1627	0.2054	0.0099	0.0024	0.0051	0.0047	0.0183	0.0023	0.0089	0.0192	0.1222	0.154	0.0033	0.0027	0.0079	0.0179	0.02	0.0051	0.0233	0.0086	0.0025
7	rs9769991	155077563	1.07	0.00281021963228862	0.87	0.259919603286658	0.492811521369133	0.375689610904021	0.0025	0.0055	0.0247	0.1508	0.0046	0.1626	0.2054	0.0098	0.0023	0.0048	0.0049	0.0185	0.0022	0.0088	0.0193	0.1226	0.1544	0.0031	0.0026	0.0078	0.0176	0.0201	0.0051	0.0234	0.0087	0.0025
7	rs9691676	155077815	1.08	0.00207027589860488	0.87	0.259919603286658	0.501868505952207	0.363307560459478	0.0025	0.0055	0.0247	0.1509	0.0046	0.1627	0.2056	0.0098	0.0023	0.0048	0.0049	0.0185	0.0022	0.0088	0.0189	0.1227	0.1543	0.0031	0.0026	0.0078	0.0175	0.0202	0.0051	0.0234	0.0087	0.0025
7	rs9692071	155082893	1.1	0.0010896622134029	0.87	0.259919603286658	0.451963012881452	0.413909335328692	0.0025	0.0055	0.0244	0.1514	0.0044	0.1629	0.2046	0.0097	0.0023	0.0046	0.0051	0.0186	0.0024	0.0085	0.0193	0.1238	0.1558	0.003	0.0023	0.0075	0.0168	0.0204	0.0047	0.023	0.0084	0.0023
7	rs9690040	155085716	1.11	0.000778381611609796	0.87	0.259919603286658	0.414459322455311	0.427003382343553	0.0025	0.0055	0.0245	0.1522	0.0046	0.1628	0.2049	0.0095	0.0023	0.0045	0.0051	0.0185	0.0024	0.0084	0.019	0.1245	0.1567	0.003	0.0022	0.0072	0.0162	0.0202	0.0043	0.0229	0.0082	0.0023
7	rs34031777	155086997	1.12	0.000550254110194478	0.87	0.259919603286658	0.467094881251031	0.472052731375092	0.0025	0.0055	0.0247	0.1524	0.0045	0.163	0.2054	0.0095	0.0023	0.0045	0.0051	0.0186	0.0024	0.0084	0.0187	0.1248	0.157	0.0029	0.0021	0.0071	0.0158	0.0201	0.004	0.0227	0.0081	0.0022
7	rs1128640	155087818	1.12	0.000550254110194478	0.88	0.230271256315472	0.489622891349008	0.522264840801192	0.0026	0.0055	0.0248	0.1524	0.0046	0.1631	0.2056	0.0094	0.0023	0.0045	0.0051	0.0186	0.0023	0.0084	0.0186	0.1249	0.1571	0.0029	0.0021	0.0071	0.0157	0.0202	0.0038	0.0227	0.008	0.0022
7	rs10271719	155088065	1.12	0.000550254110194478	0.88	0.230271256315472	0.479437058878789	0.492418359431714	0.0026	0.0055	0.0248	0.1525	0.0045	0.1631	0.2057	0.0094	0.0023	0.0045	0.0052	0.0186	0.0023	0.0084	0.0186	0.125	0.1572	0.0029	0.0021	0.0071	0.0156	0.0202	0.0038	0.0226	0.008	0.0021
7	rs9690044	155092411	1.13	0.000384925789531722	0.88	0.230271256315472	0.51400367303205	0.531151413016534	0.0026	0.0055	0.0247	0.153	0.0047	0.1626	0.2047	0.0094	0.0023	0.0046	0.0052	0.0187	0.0022	0.0084	0.0186	0.1253	0.1576	0.0026	0.0019	0.007	0.0157	0.0207	0.0036	0.0227	0.0079	0.0021
7	rs9768344	155092718	1.13	0.000384925789531722	0.88	0.230271256315472	0.503195939257177	0.528092426580514	0.0027	0.0055	0.0247	0.1529	0.0047	0.1626	0.2046	0.0095	0.0024	0.0046	0.0052	0.0187	0.0022	0.0084	0.0188	0.1253	0.1575	0.0027	0.0019	0.007	0.0157	0.0207	0.0036	0.0226	0.0079	0.0021
7	rs11772189	155094593	1.13	0.000384925789531722	0.87	0.259919603286658	0.489373225056811	0.53365749367829	0.0025	0.0055	0.0248	0.1529	0.0047	0.1626	0.2046	0.0093	0.0024	0.0047	0.0052	0.0187	0.0022	0.0084	0.0188	0.1255	0.1574	0.0027	0.0019	0.007	0.0157	0.0207	0.0036	0.0226	0.0079	0.0021
7	rs73178617	155097628	1.13	0.000384925789531722	0.87	0.259919603286658	0.472417810375077	0.517835688069986	0.0024	0.0055	0.0249	0.1528	0.0047	0.1625	0.2046	0.0092	0.0023	0.0049	0.0052	0.0187	0.0022	0.0084	0.0188	0.1258	0.1573	0.0027	0.0019	0.007	0.0156	0.0207	0.0036	0.0226	0.0079	0.0021
7	rs9719268	155098638	1.13	0.000384925789531722	0.86	0.29215087580064	0.466972860493804	0.514520063510194	0.0023	0.0055	0.025	0.1528	0.0047	0.1625	0.2046	0.0091	0.0023	0.0049	0.0052	0.0187	0.0022	0.0084	0.0188	0.1259	0.1573	0.0027	0.0019	0.007	0.0156	0.0207	0.0036	0.0226	0.0079	0.0021
7	rs73178618	155099142	1.13	0.000384925789531722	0.86	0.29215087580064	0.470334090155122	0.525731691767808	0.0023	0.0055	0.025	0.1528	0.0047	0.1625	0.2046	0.0091	0.0023	0.0049	0.0052	0.0187	0.0022	0.0084	0.0188	0.126	0.1573	0.0027	0.0019	0.007	0.0156	0.0207	0.0036	0.0226	0.0079	0.0021
7	rs73485877	155102203	1.14	0.000266446419576171	0.86	0.29215087580064	0.506934395392966	0.568054828184009	0.0023	0.0055	0.025	0.1528	0.0047	0.1626	0.2047	0.0091	0.0024	0.005	0.0052	0.0186	0.0023	0.0084	0.0189	0.1262	0.1568	0.0027	0.0019	0.007	0.0156	0.0207	0.0032	0.0227	0.0079	0.0021
7	rs13223383	155103781	1.14	0.000266446419576171	0.86	0.29215087580064	0.550774130793835	0.570460997327925	0.0022	0.0055	0.0251	0.153	0.0047	0.1627	0.2051	0.0091	0.0023	0.0051	0.0052	0.0186	0.0023	0.0082	0.0189	0.1263	0.1568	0.0023	0.0019	0.007	0.0156	0.0207	0.0032	0.0227	0.0079	0.0021
7	rs35421208	155103870	1.14	0.000266446419576171	0.86	0.29215087580064	0.519834092435446	0.571594166738508	0.0023	0.0055	0.0252	0.1527	0.0047	0.1625	0.205	0.0091	0.0025	0.0051	0.0052	0.0185	0.0024	0.0082	0.0189	0.1262	0.1565	0.0026	0.0019	0.0071	0.0156	0.0207	0.0032	0.0227	0.0079	0.0022
7	rs60709693	155104122	1.14	0.000266446419576171	0.86	0.29215087580064	0.553351991275538	0.650319585365126	0.0024	0.0055	0.0256	0.152	0.0047	0.1621	0.2038	0.0089	0.0032	0.0051	0.0052	0.0182	0.003	0.0082	0.0188	0.1264	0.1553	0.0037	0.0021	0.0074	0.0159	0.0205	0.0032	0.0228	0.0079	0.0026
7	rs35372878	155130086	1.19	3.60911576942917e-05	0.86	0.29215087580064	0.617806650925729	1.02351851688373	0.0024	0.0054	0.0252	0.1518	0.0046	0.1633	0.2073	0.0088	0.003	0.0051	0.0053	0.0175	0.0027	0.0075	0.0177	0.1281	0.1561	0.0035	0.0016	0.0066	0.0162	0.0197	0.0028	0.0221	0.0072	0.0024
7	rs73488011	155131297	1.2	2.34303029304016e-05	0.86	0.29215087580064	0.579373037733868	0.986359251419928	0.0024	0.0054	0.0252	0.1518	0.0046	0.1633	0.2075	0.0088	0.003	0.0051	0.0053	0.0175	0.0027	0.0075	0.0177	0.1281	0.1561	0.0035	0.0016	0.0066	0.0162	0.0196	0.0028	0.0221	0.0072	0.0024
7	rs13224097	155131325	1.2	2.34303029304016e-05	0.86	0.29215087580064	0.578561986917358	0.983487343978629	0.0024	0.0054	0.0252	0.1518	0.0046	0.1633	0.2075	0.0088	0.003	0.0051	0.0053	0.0175	0.0027	0.0075	0.0177	0.1281	0.1561	0.0035	0.0016	0.0066	0.0162	0.0196	0.0028	0.0221	0.0072	0.0024
7	rs117384967	155131681	1.2	2.34303029304016e-05	0.86	0.29215087580064	0.568803673071889	0.972016051135872	0.0024	0.0054	0.0252	0.1518	0.0046	0.1633	0.2075	0.0088	0.003	0.0051	0.0053	0.0175	0.0027	0.0075	0.0177	0.1281	0.1561	0.0035	0.0016	0.0066	0.0162	0.0196	0.0028	0.0221	0.0071	0.0024
7	rs76721360	155132281	1.2	2.34303029304016e-05	0.86	0.29215087580064	0.540257683290379	0.92151386659233	0.0024	0.0054	0.0252	0.1517	0.0046	0.1634	0.2077	0.0088	0.0029	0.0051	0.0053	0.0175	0.0027	0.0074	0.0178	0.1281	0.156	0.0036	0.0016	0.0066	0.0162	0.0196	0.0028	0.022	0.0071	0.0024
7	rs59355690	155132565	1.2	2.34303029304016e-05	0.85	0.32706018639722	0.527052997243568	0.881848440195797	0.0024	0.0054	0.0251	0.1517	0.0046	0.1634	0.2077	0.0088	0.0029	0.0051	0.0053	0.0175	0.0027	0.0074	0.0178	0.128	0.1561	0.0036	0.0016	0.0066	0.0162	0.0196	0.0028	0.022	0.0071	0.0024
7	Affx-30038682	155133124	1.2	2.34303029304016e-05	0.85	0.32706018639722	0.519063450442799	0.850901667316806	0.0024	0.0054	0.0251	0.1517	0.0046	0.1634	0.2078	0.0088	0.0029	0.0051	0.0053	0.0175	0.0027	0.0074	0.0178	0.128	0.1561	0.0036	0.0016	0.0066	0.0163	0.0196	0.0028	0.022	0.0071	0.0024
7	rs59426326	155133133	1.2	2.34303029304016e-05	0.84	0.364737902801441	0.519063450442799	0.836363516349476	0.0024	0.0054	0.0251	0.1517	0.0046	0.1634	0.2078	0.0088	0.0029	0.0051	0.0053	0.0175	0.0027	0.0074	0.0178	0.128	0.1561	0.0036	0.0016	0.0066	0.0163	0.0196	0.0028	0.022	0.0071	0.0024
7	rs62480707	155144990	1.22	9.55989605165191e-06	0.84	0.364737902801441	0.472233772485087	0.912703928526933	0.0024	0.0052	0.0248	0.1503	0.005	0.1642	0.2088	0.009	0.0029	0.0054	0.0054	0.0175	0.0027	0.0073	0.0174	0.1278	0.1559	0.0037	0.0015	0.0065	0.0162	0.0196	0.0028	0.0221	0.0068	0.0026
7	rs6422759	155145966	1.22	9.55989605165191e-06	0.83	0.405269641990714	0.441694214094478	0.849352586622381	0.0024	0.0052	0.0248	0.1502	0.005	0.1643	0.2088	0.009	0.0029	0.0054	0.0054	0.0175	0.0027	0.0073	0.0174	0.1278	0.1559	0.0037	0.0015	0.0065	0.0162	0.0196	0.0028	0.0221	0.0068	0.0026
7	rs6605567	155146431	1.22	9.55989605165191e-06	0.83	0.405269641990714	0.444786488782363	0.862382946252045	0.0024	0.0052	0.0248	0.1503	0.005	0.1644	0.209	0.009	0.0029	0.0054	0.0054	0.0175	0.0027	0.0073	0.0174	0.1278	0.1556	0.0037	0.0015	0.0065	0.0162	0.0196	0.0028	0.0221	0.0068	0.0026
7	rs3923205	155150443	1.22	9.55989605165191e-06	0.83	0.405269641990714	0.423597047646922	0.901401937742588	0.0024	0.0051	0.0243	0.1502	0.005	0.1644	0.2097	0.009	0.0028	0.0055	0.0054	0.0175	0.0027	0.0073	0.0173	0.1282	0.1557	0.0037	0.0015	0.0064	0.0161	0.0198	0.0027	0.022	0.0067	0.0025
7	rs6605562	155150602	1.22	9.55989605165191e-06	0.83	0.405269641990714	0.411817655106258	0.842698221002554	0.0024	0.0051	0.0243	0.1502	0.005	0.1643	0.2095	0.009	0.0028	0.0055	0.0054	0.0175	0.0028	0.0073	0.0173	0.1283	0.1556	0.0037	0.0015	0.0067	0.0161	0.0199	0.0027	0.0221	0.0067	0.0025
7	rs7456618	155150765	1.22	9.55989605165191e-06	0.83	0.405269641990714	0.410099377770585	0.835128638931787	0.0024	0.0051	0.0243	0.1502	0.005	0.1643	0.2095	0.009	0.0028	0.0055	0.0054	0.0175	0.0028	0.0073	0.0173	0.1283	0.1556	0.0037	0.0015	0.0067	0.0162	0.0197	0.0027	0.0221	0.0067	0.0025
7	rs12719959	155152401	1.22	9.55989605165191e-06	0.83	0.405269641990714	0.439145174343672	0.939816525373254	0.0024	0.0051	0.0243	0.1503	0.005	0.1647	0.2091	0.009	0.0028	0.0056	0.0053	0.0175	0.0028	0.0073	0.0172	0.1281	0.1557	0.0037	0.0015	0.0066	0.0162	0.0198	0.0027	0.0221	0.0067	0.0025
7	rs80066357	155154970	1.23	6.00801712914813e-06	0.83	0.405269641990714	0.489935060642594	1.10414592988246	0.0023	0.0051	0.0244	0.1501	0.0051	0.1651	0.209	0.009	0.0027	0.0056	0.0052	0.0175	0.0028	0.0072	0.0172	0.1284	0.1556	0.0037	0.0015	0.0066	0.0162	0.0199	0.0027	0.022	0.0066	0.0026
7	rs9690126	155161633	1.23	6.00801712914813e-06	0.83	0.405269641990714	0.480983082062176	1.07827948024545	0.0021	0.0051	0.0245	0.1494	0.0054	0.166	0.2087	0.0089	0.0027	0.0058	0.0049	0.0175	0.0028	0.0071	0.0172	0.1291	0.1552	0.0037	0.0015	0.0066	0.0163	0.0201	0.0026	0.0218	0.0065	0.0026
7	rs73161321	155163981	1.23	6.00801712914813e-06	0.83	0.405269641990714	0.507188330164202	1.09127984279226	0.0021	0.0051	0.0245	0.1492	0.0054	0.1663	0.2086	0.0089	0.0026	0.0058	0.0048	0.0174	0.0028	0.007	0.0172	0.1293	0.1553	0.0036	0.0015	0.0066	0.0163	0.0202	0.0026	0.0218	0.0064	0.0026
7	rs73161322	155167701	1.23	6.00801712914813e-06	0.84	0.364737902801441	0.566727472122089	1.24126348598441	0.002	0.0053	0.0247	0.1477	0.0055	0.1676	0.2081	0.009	0.0025	0.006	0.0045	0.0173	0.0026	0.0068	0.0173	0.1304	0.1557	0.0036	0.0014	0.0066	0.0164	0.0203	0.0025	0.0219	0.0058	0.0024
7	rs78917362	155167791	1.23	6.00801712914813e-06	0.85	0.32706018639722	0.564053751936154	1.22214230014688	0.002	0.0053	0.0247	0.1477	0.0054	0.1678	0.2081	0.0089	0.0025	0.0059	0.0045	0.0173	0.0026	0.0068	0.0173	0.1304	0.1558	0.0036	0.0014	0.0066	0.0164	0.0203	0.0025	0.022	0.0056	0.0024
7	rs76165162	155168890	1.24	3.73499847125457e-06	0.85	0.32706018639722	0.538100576212746	1.3027930293512	0.0019	0.0053	0.0246	0.1477	0.0054	0.1684	0.2077	0.009	0.0024	0.0062	0.0045	0.0172	0.0026	0.0068	0.0172	0.1309	0.156	0.0035	0.0014	0.0066	0.0164	0.02	0.0025	0.0215	0.0055	0.0024
7	rs1990808	155169143	1.24	3.73499847125457e-06	0.85	0.32706018639722	0.500353501047796	1.31287307012028	0.0019	0.0053	0.0246	0.1476	0.0054	0.1683	0.2076	0.009	0.0024	0.0063	0.0045	0.0172	0.0026	0.0068	0.0172	0.1311	0.156	0.0035	0.0014	0.0066	0.0164	0.02	0.0026	0.0217	0.0054	0.0024
7	rs1421315	155169166	1.24	3.73499847125457e-06	0.84	0.364737902801441	0.493688577257111	1.31304118252485	0.0019	0.0053	0.0246	0.1477	0.0054	0.1682	0.2076	0.009	0.0024	0.0063	0.0045	0.0172	0.0026	0.0068	0.0172	0.1311	0.1561	0.0035	0.0014	0.0066	0.0164	0.02	0.0026	0.0217	0.0054	0.0024
7	rs73490168	155169465	1.24	3.73499847125457e-06	0.84	0.364737902801441	0.560653347694029	1.43960549350133	0.0019	0.0053	0.0245	0.1477	0.0054	0.1682	0.2078	0.0093	0.0024	0.0064	0.0044	0.0171	0.0026	0.0068	0.0171	0.1312	0.1561	0.0035	0.0014	0.0066	0.0163	0.0199	0.0026	0.0215	0.0054	0.0024
7	rs1421317	155169497	1.24	3.73499847125457e-06	0.83	0.405269641990714	0.542222229111145	1.43448597724308	0.0019	0.0053	0.0245	0.1474	0.0054	0.1682	0.2078	0.0093	0.0024	0.0067	0.0044	0.0171	0.0026	0.0068	0.0171	0.1312	0.156	0.0035	0.0014	0.0066	0.0163	0.0199	0.0026	0.0215	0.0054	0.0024
7	rs73161325	155171682	1.24	3.73499847125457e-06	0.83	0.405269641990714	0.773587244884428	1.52638990555582	0.0017	0.0052	0.0242	0.1473	0.0054	0.1695	0.2077	0.0097	0.0021	0.0073	0.0044	0.0169	0.0024	0.0068	0.0168	0.1316	0.1552	0.0035	0.0013	0.0068	0.0165	0.02	0.0028	0.0209	0.0053	0.0022
7	rs13234121	155172664	1.24	3.73499847125457e-06	0.83	0.405269641990714	0.689600078900726	1.36956105793392	0.0017	0.0051	0.024	0.1472	0.0054	0.1701	0.2076	0.0099	0.002	0.0076	0.0044	0.0168	0.0023	0.0068	0.0167	0.1318	0.1548	0.0034	0.0012	0.0069	0.0166	0.0201	0.0029	0.0207	0.0053	0.0021
7	rs61239362	155175005	1.23	6.00801712914813e-06	0.83	0.405269641990714	0.615788409560797	0.991309117361157	0.0017	0.0047	0.0236	0.146	0.0053	0.1719	0.2077	0.0106	0.0017	0.0083	0.0044	0.0166	0.0021	0.0069	0.0162	0.1323	0.1542	0.0033	0.0012	0.007	0.0172	0.0204	0.0033	0.02	0.0051	0.0019
7	rs77134441	155176327	1.22	9.55989605165191e-06	0.83	0.405269641990714	0.546095656284136	0.930814020737291	0.0017	0.0045	0.0234	0.1452	0.0053	0.1728	0.2078	0.011	0.0016	0.0087	0.0044	0.0165	0.002	0.0069	0.0159	0.1326	0.1537	0.0031	0.0012	0.0071	0.0175	0.0206	0.0035	0.0196	0.005	0.0018
7	rs12698022	155178746	1.2	2.34303029304016e-05	0.83	0.405269641990714	0.522728850856346	0.716948594894577	0.0017	0.004	0.0228	0.1445	0.0054	0.1747	0.2079	0.0117	0.0015	0.0095	0.0045	0.0162	0.0018	0.0069	0.0154	0.1329	0.153	0.0029	0.0012	0.0072	0.0181	0.0209	0.0039	0.0186	0.0048	0.0018
7	rs56356282	155179731	1.19	3.60911576942917e-05	0.83	0.405269641990714	0.594609496571039	0.645357320601927	0.0017	0.004	0.0225	0.1439	0.0054	0.1753	0.2079	0.0118	0.0014	0.0097	0.0044	0.0161	0.0018	0.0069	0.015	0.1331	0.1528	0.0028	0.0011	0.0073	0.0184	0.0211	0.004	0.0183	0.0047	0.0018
7	rs35032434	155181067	1.18	5.49978334480842e-05	0.82	0.448736318624531	0.546358732325295	0.550439091075101	0.0017	0.0041	0.0222	0.1432	0.0055	0.1763	0.2079	0.012	0.0013	0.0101	0.0044	0.016	0.0017	0.007	0.0146	0.1335	0.1526	0.0027	0.0012	0.0074	0.0187	0.0215	0.0042	0.0178	0.0046	0.0018
7	rs7811418	155181187	1.18	5.49978334480842e-05	0.82	0.448736318624531	0.483647881090377	0.489281274638219	0.0017	0.0041	0.0225	0.1431	0.0055	0.1763	0.2076	0.012	0.0013	0.0102	0.0044	0.016	0.0017	0.007	0.0146	0.1335	0.1525	0.0027	0.0012	0.0074	0.0187	0.0215	0.0043	0.0178	0.0046	0.0018
7	rs4716701	155181428	1.17	8.29133706390877e-05	0.82	0.448736318624531	0.509222000955575	0.375562674584918	0.0017	0.0041	0.0225	0.1429	0.0055	0.176	0.2076	0.0122	0.0013	0.0104	0.0044	0.016	0.0016	0.0071	0.0145	0.1335	0.1524	0.0027	0.0012	0.0071	0.0187	0.0218	0.0044	0.0178	0.0047	0.0018
7	rs111249551	155182711	1.15	0.000182490765420138	0.82	0.448736318624531	0.562452361610837	0.308261677107082	0.0017	0.0041	0.0223	0.1413	0.0054	0.1782	0.2073	0.0131	0.0013	0.0112	0.0044	0.0152	0.0014	0.007	0.0137	0.1334	0.1517	0.0026	0.001	0.0073	0.0188	0.0219	0.005	0.0179	0.0051	0.0016
7	rs12534900	155182801	1.14	0.000266446419576171	0.82	0.448736318624531	0.509921975111155	0.171670142682555	0.0017	0.0041	0.0223	0.1412	0.0054	0.1784	0.2071	0.0132	0.0013	0.0113	0.0044	0.0151	0.0014	0.007	0.0136	0.1334	0.1517	0.0026	0.001	0.0073	0.0188	0.0219	0.0051	0.0179	0.0051	0.0016
7	rs4629738	155183637	1.13	0.000384925789531722	0.82	0.448736318624531	0.564387643292784	0.085590828665106	0.0017	0.0042	0.0219	0.14	0.0055	0.1793	0.2074	0.0137	0.0015	0.0117	0.0045	0.0148	0.0013	0.0072	0.0135	0.1335	0.1513	0.0026	0.001	0.0072	0.0189	0.0218	0.0053	0.018	0.0051	0.0015
7	rs60572539	155183934	1.12	0.000550254110194478	0.82	0.448736318624531	0.588193275097671	0.0507171370080232	0.0017	0.0041	0.0218	0.1394	0.0055	0.1797	0.2077	0.0139	0.0016	0.0117	0.0045	0.0146	0.0012	0.0072	0.0133	0.1335	0.1515	0.0026	0.001	0.0071	0.019	0.0218	0.0054	0.0181	0.0051	0.0015
7	rs11760227	155184295	1.11	0.000778381611609796	0.82	0.448736318624531	0.573033977641486	0.036529419968346	0.0017	0.0041	0.0215	0.1394	0.0055	0.1801	0.2073	0.0141	0.0016	0.0118	0.0048	0.0145	0.0012	0.0072	0.0132	0.1333	0.1516	0.0026	0.001	0.0073	0.019	0.0219	0.0055	0.0179	0.0051	0.0014
7	rs7801341	155186091	1.09	0.00150970494756269	0.81	0.49521423796015	0.655079313854239	0.0118650341543469	0.0017	0.004	0.0209	0.1401	0.0058	0.1815	0.2077	0.0144	0.0017	0.0119	0.0056	0.0147	0.0011	0.0072	0.0124	0.1322	0.151	0.0025	9e-04	0.0078	0.019	0.0217	0.0057	0.0171	0.0051	0.0013
7	rs12698261	155193988	1.09	0.00150970494756269	0.81	0.49521423796015	0.61495416224165	0.0133568750284817	0.0016	0.004	0.0211	0.1402	0.0058	0.1818	0.2077	0.0144	0.0016	0.0121	0.0057	0.0145	0.001	0.0072	0.0122	0.1319	0.1513	0.0023	9e-04	0.008	0.019	0.0215	0.0057	0.0171	0.005	0.0011
7	rs4716896	155194932	1.09	0.00150970494756269	0.8	0.544775224122235	0.609128990745976	0.00760655170616494	0.0016	0.004	0.021	0.1402	0.0058	0.1822	0.2076	0.0144	0.0016	0.0122	0.0057	0.0145	0.001	0.0072	0.0122	0.1319	0.1514	0.0023	9e-04	0.008	0.019	0.0214	0.0057	0.017	0.005	0.0011
7	rs6977932	155195840	1.09	0.00150970494756269	0.8	0.544775224122235	0.650080765080615	0.00670548153204687	0.0016	0.004	0.0211	0.1404	0.0058	0.1819	0.2081	0.0144	0.0016	0.0122	0.0058	0.0142	0.001	0.0071	0.0121	0.1316	0.1518	0.0022	9e-04	0.0079	0.019	0.0216	0.0057	0.0169	0.0049	0.0011
7	rs114866380	155195947	1.09	0.00150970494756269	0.8	0.544775224122235	0.650223339853033	0.00714857798344151	0.0016	0.004	0.0211	0.1404	0.0058	0.1819	0.2081	0.0144	0.0016	0.0122	0.0058	0.0142	0.001	0.0071	0.0121	0.1316	0.1518	0.0022	9e-04	0.0079	0.019	0.0216	0.0057	0.0169	0.0049	0.0011
7	rs62482303	155199189	1.08	0.00207027589860488	0.8	0.544775224122235	0.645952270334519	0.00738776296259432	0.0015	0.004	0.021	0.1403	0.0061	0.1819	0.2088	0.0145	0.0016	0.0119	0.0061	0.0142	0.001	0.0074	0.0122	0.1313	0.1515	0.0022	9e-04	0.008	0.019	0.0213	0.0057	0.0166	0.0049	0.001
7	rs35311345	155202670	1.07	0.00281021963228862	0.8	0.544775224122235	0.618015607508103	0.00738776296259432	0.0014	0.004	0.0206	0.1417	0.0061	0.182	0.2089	0.0144	0.0015	0.0118	0.0062	0.0142	0.001	0.0074	0.0119	0.1315	0.1512	0.0021	8e-04	0.008	0.0192	0.021	0.0058	0.0165	0.0047	0.001
7	rs13237337	155203189	1.07	0.00281021963228862	0.8	0.544775224122235	0.624159411095776	0.00838567625813978	0.0014	0.004	0.0206	0.1417	0.0061	0.1821	0.209	0.0144	0.0015	0.0118	0.0062	0.0142	0.001	0.0074	0.0119	0.1314	0.1512	0.0021	8e-04	0.008	0.0192	0.021	0.0058	0.0164	0.0047	0.001
7	rs10278005	155210297	1.06	0.00377636089595226	0.8	0.544775224122235	0.595910308446926	0.0120815705501823	0.0015	0.0039	0.021	0.142	0.0059	0.1825	0.2095	0.0142	0.0015	0.012	0.0062	0.014	9e-04	0.0074	0.0118	0.1306	0.1514	0.002	7e-04	0.0079	0.0194	0.0209	0.0061	0.0161	0.0047	0.001
7	rs2361687	155211068	1.06	0.00377636089595226	0.8	0.544775224122235	0.594814800466247	0.011197418758282	0.0015	0.0039	0.021	0.142	0.0059	0.1825	0.2095	0.0142	0.0015	0.012	0.0062	0.014	9e-04	0.0074	0.0118	0.1305	0.1514	0.002	7e-04	0.0079	0.0194	0.0209	0.0061	0.016	0.0047	9e-04
7	rs11765876	155212697	1.06	0.00377636089595226	0.8	0.544775224122235	0.575794889887308	0.0108121575669651	0.0015	0.0039	0.021	0.142	0.0059	0.1826	0.2095	0.0143	0.0015	0.0121	0.0062	0.0141	0.001	0.0075	0.0118	0.1304	0.1513	0.002	7e-04	0.0079	0.0194	0.0207	0.0061	0.016	0.0047	9e-04
7	rs111714272	155213196	1.06	0.00377636089595226	0.8	0.544775224122235	0.567932575967358	0.0102900775139111	0.0016	0.0039	0.021	0.142	0.006	0.1826	0.2095	0.0143	0.0015	0.0121	0.0062	0.0141	0.001	0.0075	0.0118	0.1304	0.1513	0.002	7e-04	0.0079	0.0193	0.0207	0.0061	0.016	0.0048	9e-04
7	rs6962428	155217274	1.05	0.00502434087544191	0.8	0.544775224122235	0.535621692821518	0.0116810107217955	0.0016	0.0039	0.0211	0.142	0.006	0.1828	0.2094	0.0143	0.0016	0.0121	0.0063	0.0141	0.001	0.0075	0.0118	0.1305	0.151	0.002	7e-04	0.0078	0.0192	0.0205	0.0061	0.016	0.0048	9e-04
7	rs13243971	155220404	1.04	0.00661933856280655	0.8	0.544775224122235	0.559987731946951	0.00785356208723923	0.0017	0.0038	0.0215	0.1429	0.0062	0.1826	0.2083	0.015	0.0016	0.0122	0.0063	0.0145	0.0014	0.0078	0.0116	0.1306	0.1506	0.0018	6e-04	0.0075	0.0194	0.0196	0.0063	0.0156	0.005	9e-04
7	rs6459971	155220964	1.04	0.00661933856280655	0.8	0.544775224122235	0.584318316778544	0.00717231105158613	0.0018	0.0038	0.0214	0.1431	0.0062	0.1825	0.2081	0.015	0.0016	0.0122	0.0063	0.0146	0.0014	0.0078	0.0116	0.1307	0.1507	0.0018	6e-04	0.0074	0.0194	0.0196	0.0063	0.0156	0.005	9e-04
7	rs1477213	155222338	1.03	0.00863662774704095	0.8	0.544775224122235	0.648584586458781	0.00621101857876926	0.0018	0.0039	0.0216	0.1441	0.0061	0.1829	0.2065	0.0151	0.0017	0.0122	0.0062	0.0148	0.0014	0.0078	0.0116	0.1309	0.1501	0.0018	6e-04	0.0074	0.0191	0.0197	0.0064	0.0156	0.005	9e-04
7	rs13225426	155223106	1.02	0.0111619243707362	0.79	0.597486775499064	0.703497733264766	0.0120505153793336	0.0019	0.0038	0.0216	0.1452	0.0061	0.1829	0.2064	0.0151	0.0016	0.0122	0.0063	0.0147	0.0015	0.0079	0.0114	0.131	0.1501	0.0018	5e-04	0.0072	0.0189	0.0197	0.0064	0.0151	0.0049	9e-04
7	rs75577941	155224191	1.01	0.0142914875909092	0.79	0.597486775499064	0.580319932094429	0.0164968815994975	0.0021	0.0037	0.0216	0.1472	0.0063	0.1824	0.2059	0.0151	0.0016	0.0117	0.0063	0.0144	0.0016	0.0079	0.0113	0.1313	0.1493	0.0017	6e-04	0.0072	0.0188	0.0196	0.0066	0.0148	0.0051	9e-04
7	rs61510607	155224715	0.98	0.0284210112117031	0.79	0.597486775499064	0.457744819208075	0.0040553023027355	0.0027	0.0034	0.022	0.1508	0.0067	0.1812	0.2047	0.015	0.0017	0.0108	0.0065	0.014	0.0018	0.008	0.0112	0.1318	0.1478	0.0016	9e-04	0.0071	0.0185	0.0194	0.007	0.0142	0.0055	9e-04
7	rs4716964	155224950	0.96	0.0430660126656495	0.8	0.544775224122235	0.44938493550914	0.00512161637584443	0.0029	0.0032	0.0217	0.1516	0.0073	0.1822	0.2027	0.0149	0.0017	0.0106	0.0066	0.0139	0.0021	0.0082	0.0111	0.1319	0.1475	0.0016	0.001	0.0071	0.018	0.0195	0.0072	0.014	0.0057	9e-04
7	rs11773296	155225289	0.94	0.0632155594214646	0.8	0.544775224122235	0.43501115540619	0.00934001547333486	0.0032	0.003	0.0212	0.1536	0.0075	0.1822	0.2009	0.0147	0.0016	0.0101	0.0072	0.013	0.0023	0.0085	0.0109	0.1328	0.1469	0.0016	0.0012	0.0071	0.0173	0.0197	0.0075	0.0139	0.0061	0.0011
7	rs11765713	155225328	0.94	0.0632155594214646	0.81	0.49521423796015	0.466180104381573	0.00877685467833528	0.0033	0.0029	0.0212	0.1535	0.0072	0.1822	0.201	0.0147	0.0016	0.0101	0.0075	0.013	0.0023	0.0084	0.0108	0.1332	0.147	0.0016	0.0013	0.007	0.0172	0.0198	0.0076	0.0138	0.0061	0.0011
7	rs10807667	155227730	0.92	0.0900864543555373	0.81	0.49521423796015	0.509858322081779	0.0124258456638131	0.0039	0.0026	0.0205	0.1552	0.007	0.1827	0.1995	0.0141	0.0018	0.0099	0.008	0.0127	0.0025	0.0082	0.0107	0.1333	0.1472	0.0016	0.0014	0.0067	0.0164	0.02	0.0078	0.0134	0.007	0.0012
7	rs6953939	155233535	0.91	0.106429816649543	0.81	0.49521423796015	0.52776455007784	0.014321691290433	0.004	0.0026	0.0202	0.1563	0.0069	0.1823	0.1996	0.014	0.0017	0.0099	0.0081	0.0126	0.0026	0.008	0.0104	0.1332	0.1472	0.0017	0.0015	0.0066	0.0162	0.02	0.0079	0.0133	0.0071	0.0012
7	rs73163325	155234184	0.91	0.106429816649543	0.82	0.448736318624531	0.54117405207257	0.0141193108034926	0.004	0.0026	0.0202	0.1564	0.0069	0.1822	0.1996	0.014	0.0017	0.0099	0.0081	0.0126	0.0027	0.008	0.0104	0.1332	0.1472	0.0017	0.0015	0.0066	0.0162	0.02	0.0079	0.0132	0.0071	0.0012
7	rs12537424	155234443	0.91	0.106429816649543	0.82	0.448736318624531	0.557727413060121	0.01361966405766	0.004	0.0026	0.0202	0.1567	0.0069	0.1823	0.1995	0.014	0.0018	0.0099	0.0081	0.0126	0.0027	0.008	0.0104	0.133	0.1471	0.0017	0.0015	0.0066	0.0162	0.0201	0.0079	0.0133	0.0071	0.0012
7	rs6459992	155234511	0.91	0.106429816649543	0.81	0.49521423796015	0.556200807151774	0.0135866749403153	0.004	0.0026	0.0202	0.1567	0.0069	0.1823	0.1995	0.014	0.0018	0.0099	0.0081	0.0126	0.0027	0.008	0.0104	0.133	0.1471	0.0017	0.0015	0.0066	0.0162	0.0201	0.0079	0.0133	0.0071	0.0012
7	rs10253853	155236125	0.91	0.106429816649543	0.81	0.49521423796015	0.532628192534353	0.0174169953569396	0.004	0.0025	0.0201	0.1567	0.0069	0.1825	0.1994	0.0139	0.0018	0.0099	0.0082	0.0125	0.0027	0.008	0.0104	0.1329	0.1473	0.0016	0.0015	0.0066	0.0161	0.02	0.0079	0.0131	0.0072	0.0012
7	rs62482334	155242186	0.9	0.124917206299546	0.81	0.49521423796015	0.52899466988742	0.0300864075454566	0.0041	0.0022	0.0198	0.1572	0.0069	0.1835	0.1992	0.0133	0.0018	0.0097	0.0087	0.0121	0.0027	0.0077	0.0102	0.1328	0.1485	0.0016	0.0017	0.0066	0.0159	0.0196	0.0081	0.0125	0.0077	0.0013
7	rs3948592	155243008	0.9	0.124917206299546	0.81	0.49521423796015	0.57115203512245	0.0370076710181459	0.0041	0.0022	0.0197	0.158	0.0069	0.1836	0.1987	0.0132	0.0018	0.0096	0.0088	0.012	0.0026	0.0077	0.0102	0.1329	0.1489	0.0016	0.0017	0.0065	0.0157	0.0196	0.0077	0.0124	0.0077	0.0013
7	rs73163338	155243200	0.9	0.124917206299546	0.81	0.49521423796015	0.588397549559231	0.0404895755339638	0.0041	0.0022	0.0197	0.1585	0.0069	0.1837	0.1983	0.0132	0.0018	0.0096	0.0088	0.012	0.0026	0.0078	0.0102	0.1329	0.149	0.0016	0.0017	0.0064	0.0157	0.0196	0.0077	0.0124	0.0077	0.0013
7	rs28636731	155243489	0.9	0.124917206299546	0.81	0.49521423796015	0.598378609958516	0.0435938262259931	0.0041	0.0023	0.0196	0.1588	0.0069	0.1836	0.1982	0.0132	0.0018	0.0096	0.0088	0.0119	0.0026	0.0078	0.0102	0.1329	0.1491	0.0016	0.0017	0.0064	0.0157	0.0196	0.0075	0.0124	0.0077	0.0013
7	rs1345514	155249150	0.9	0.124917206299546	0.82	0.448736318624531	0.758022193988343	0.0561096384121805	0.0043	0.0022	0.0192	0.1588	0.007	0.1844	0.1975	0.0131	0.0019	0.0096	0.0095	0.0116	0.0028	0.0077	0.0101	0.1329	0.1488	0.0018	0.0018	0.0065	0.0152	0.0198	0.0075	0.0121	0.0079	0.0013
7	rs55951248	155249561	0.9	0.124917206299546	0.82	0.448736318624531	0.770355566625842	0.0601418752513562	0.0043	0.0022	0.0191	0.1589	0.007	0.1844	0.1975	0.0131	0.0019	0.0096	0.0095	0.0116	0.0029	0.0076	0.0101	0.1329	0.1487	0.0018	0.0018	0.0065	0.0152	0.0198	0.0075	0.0121	0.008	0.0013
7	rs4717034	155254897	0.9	0.124917206299546	0.84	0.364737902801441	1.03525116528166	0.0906121869682593	0.0044	0.0021	0.0184	0.1592	0.0071	0.1847	0.1974	0.0131	0.0019	0.0097	0.01	0.0115	0.0033	0.0076	0.0101	0.1327	0.1478	0.002	0.0018	0.0066	0.0147	0.02	0.0076	0.0118	0.0083	0.0013
7	rs117472001	155255010	0.9	0.124917206299546	0.84	0.364737902801441	1.04353362688207	0.0960662935999257	0.0044	0.0021	0.0184	0.1592	0.0071	0.1847	0.1974	0.0131	0.0019	0.0097	0.01	0.0115	0.0033	0.0076	0.01	0.1327	0.1478	0.002	0.0018	0.0066	0.0146	0.02	0.0076	0.0118	0.0083	0.0013
7	rs3808330	155256007	0.89	0.145699762692903	0.82	0.448736318624531	1.09138271678791	0.102463688367744	0.0044	0.0021	0.0182	0.1595	0.0071	0.1846	0.1974	0.0131	0.0019	0.0097	0.0101	0.0115	0.0034	0.0076	0.01	0.1325	0.1476	0.0021	0.0018	0.0066	0.0145	0.0201	0.0076	0.0118	0.0084	0.0013
7	rs56178493	155257512	0.89	0.145699762692903	0.82	0.448736318624531	1.16142100148989	0.111974809232771	0.0044	0.0021	0.0183	0.1594	0.0071	0.1847	0.1973	0.013	0.002	0.0097	0.0101	0.0115	0.0035	0.0076	0.01	0.1327	0.1473	0.0021	0.0018	0.0065	0.0144	0.0201	0.0076	0.0117	0.0085	0.0013
7	rs11976901	155258505	0.89	0.145699762692903	0.81	0.49521423796015	1.19357827954544	0.1069284058188	0.0044	0.0022	0.0184	0.1593	0.0071	0.1847	0.1974	0.0129	0.0021	0.0098	0.0102	0.0115	0.0037	0.0075	0.0099	0.1329	0.147	0.0021	0.0018	0.0065	0.0143	0.0202	0.0075	0.0116	0.0085	0.0013
7	rs10247302	155259640	0.89	0.145699762692903	0.81	0.49521423796015	1.20807270056622	0.129156384421909	0.0043	0.0022	0.0185	0.1591	0.0071	0.1846	0.1974	0.0127	0.0022	0.0098	0.0102	0.0115	0.0037	0.0075	0.0099	0.133	0.147	0.0022	0.0018	0.0065	0.0142	0.0202	0.0077	0.0115	0.0085	0.0013
7	rs34930362	155263965	0.88	0.168925028033099	0.81	0.49521423796015	1.43192639108439	0.163799650787437	0.0042	0.0023	0.019	0.159	0.0071	0.1844	0.1971	0.0125	0.0024	0.0102	0.0107	0.011	0.0039	0.0076	0.01	0.1327	0.1474	0.0023	0.0019	0.0065	0.0138	0.0204	0.0077	0.0111	0.0086	0.0013
7	rs11768685	155264332	0.88	0.168925028033099	0.81	0.49521423796015	1.43983035778987	0.160784872734272	0.0042	0.0023	0.019	0.159	0.0072	0.1844	0.197	0.0124	0.0024	0.0102	0.0107	0.011	0.004	0.0076	0.01	0.1326	0.1474	0.0023	0.0019	0.0065	0.0138	0.0204	0.0077	0.011	0.0086	0.0013
7	rs76313314	155265309	0.88	0.168925028033099	0.81	0.49521423796015	1.51369738670512	0.195932062599051	0.0042	0.0023	0.019	0.159	0.0072	0.1844	0.1971	0.0124	0.0024	0.0103	0.0108	0.011	0.004	0.0076	0.01	0.1325	0.1474	0.0023	0.0019	0.0065	0.0137	0.0204	0.0076	0.011	0.0086	0.0013
7	rs117373933	155266557	0.88	0.168925028033099	0.81	0.49521423796015	1.56630395834482	0.227441694554752	0.0041	0.0023	0.0191	0.159	0.0072	0.1842	0.1972	0.0123	0.0024	0.0103	0.0109	0.0109	0.004	0.0076	0.0101	0.1324	0.1474	0.0023	0.0019	0.0064	0.0137	0.0204	0.0076	0.0109	0.0087	0.0013
7	rs55823701	155266776	0.88	0.168925028033099	0.81	0.49521423796015	1.57528805137776	0.234234580008827	0.0041	0.0023	0.0191	0.159	0.0072	0.1842	0.1972	0.0123	0.0024	0.0104	0.0109	0.0109	0.004	0.0076	0.0101	0.1324	0.1474	0.0023	0.0019	0.0064	0.0137	0.0204	0.0076	0.0109	0.0087	0.0013
7	rs12538184	155276378	0.87	0.194736090082605	0.81	0.49521423796015	1.96108148154482	0.366203013095	0.004	0.0023	0.0189	0.1582	0.0078	0.1837	0.1971	0.012	0.0026	0.0111	0.0118	0.011	0.0041	0.0083	0.0108	0.1311	0.1471	0.0025	0.002	0.006	0.013	0.0205	0.0079	0.0105	0.0093	0.0012
7	rs117959205	155277147	0.87	0.194736090082605	0.81	0.49521423796015	1.93983291799378	0.373660076557514	0.004	0.0023	0.0189	0.1581	0.0078	0.1837	0.197	0.0119	0.0027	0.0112	0.0118	0.0111	0.0041	0.0083	0.0109	0.131	0.1471	0.0025	0.002	0.006	0.013	0.0205	0.0079	0.0105	0.0094	0.0012
7	rs12697981	155278901	0.87	0.194736090082605	0.82	0.448736318624531	1.88961440403492	0.372899798325711	0.004	0.0023	0.0189	0.1579	0.0079	0.1837	0.1969	0.0119	0.0027	0.0112	0.0118	0.0112	0.0041	0.0084	0.0111	0.1307	0.1471	0.0025	0.002	0.006	0.0131	0.0204	0.0079	0.0105	0.0094	0.0012
7	rs745359	155280528	0.87	0.194736090082605	0.82	0.448736318624531	1.86787314754473	0.364817418974571	0.0038	0.0023	0.019	0.1579	0.0079	0.1839	0.1968	0.0118	0.0027	0.0113	0.0119	0.0112	0.0039	0.0085	0.0112	0.1305	0.1471	0.0025	0.002	0.006	0.0132	0.0204	0.008	0.0105	0.0094	0.0012
7	rs73163365	155281569	0.86	0.223270892544248	0.82	0.448736318624531	1.52893569850337	0.430952969911439	0.0036	0.0022	0.0189	0.1576	0.0079	0.1837	0.1954	0.0117	0.0026	0.0115	0.0119	0.0115	0.0036	0.0088	0.0115	0.1294	0.1479	0.0025	0.0019	0.0062	0.0132	0.0202	0.0083	0.0109	0.0105	0.0012
7	rs28639825	155281641	0.86	0.223270892544248	0.82	0.448736318624531	1.51762779065563	0.440604161254861	0.0037	0.0022	0.0189	0.1576	0.0079	0.1839	0.1955	0.0117	0.0026	0.0115	0.0119	0.0115	0.0036	0.0089	0.0116	0.1292	0.1478	0.0025	0.0019	0.0061	0.0132	0.0202	0.0083	0.011	0.0105	0.0012
7	rs10250982	155281789	0.86	0.223270892544248	0.82	0.448736318624531	1.48688924885748	0.438219116042569	0.0037	0.0022	0.0189	0.1577	0.0079	0.1842	0.1956	0.0116	0.0027	0.0116	0.0119	0.0114	0.0036	0.0089	0.0117	0.1289	0.1475	0.0025	0.0018	0.0061	0.0131	0.0201	0.0083	0.0111	0.0105	0.0012
7	rs9791434	155281954	0.86	0.223270892544248	0.82	0.448736318624531	1.45241088166546	0.459807228926517	0.0037	0.0023	0.0189	0.1579	0.0079	0.1844	0.1958	0.0115	0.0027	0.0116	0.012	0.0115	0.0036	0.0089	0.0118	0.1281	0.1474	0.0025	0.0018	0.0061	0.013	0.0201	0.0083	0.0112	0.0106	0.0012
7	rs62481176	155284584	0.86	0.223270892544248	0.81	0.49521423796015	1.39108663248116	0.615482904557837	0.0034	0.0027	0.0189	0.1586	0.0076	0.1842	0.1977	0.0113	0.0024	0.0114	0.0119	0.0117	0.0032	0.0091	0.0121	0.1265	0.1472	0.0025	0.0014	0.0057	0.0125	0.0206	0.0083	0.0117	0.0107	0.0012
7	rs1861960	155285135	0.86	0.223270892544248	0.81	0.49521423796015	1.31695397544816	0.694477283812213	0.0033	0.0027	0.0189	0.1587	0.0077	0.1843	0.1979	0.0113	0.0024	0.0114	0.012	0.0118	0.0032	0.0092	0.0121	0.1262	0.1473	0.0025	0.0014	0.0057	0.0125	0.0202	0.0083	0.0118	0.0108	0.0012
7	rs17580083	155285212	0.86	0.223270892544248	0.81	0.49521423796015	1.3167626755531	0.73672173604622	0.0033	0.0027	0.0189	0.1588	0.0077	0.1842	0.1979	0.0113	0.0024	0.0115	0.012	0.0119	0.0031	0.0092	0.0121	0.1259	0.1473	0.0025	0.0014	0.0058	0.0125	0.0202	0.0083	0.0118	0.0108	0.0012
7	rs56384856	155286131	0.86	0.223270892544248	0.81	0.49521423796015	1.42837486046272	0.933339300144285	0.0033	0.0028	0.0189	0.1598	0.0078	0.1848	0.1973	0.0113	0.0023	0.0115	0.012	0.0117	0.0029	0.0093	0.0121	0.1252	0.1474	0.0024	0.0012	0.0058	0.0122	0.02	0.008	0.0122	0.0112	0.001
7	rs28579821	155287014	0.86	0.223270892544248	0.82	0.448736318624531	1.49510383776115	1.16262787004171	0.0031	0.0029	0.0187	0.1598	0.0078	0.1851	0.1972	0.0111	0.0021	0.0113	0.012	0.0119	0.0026	0.0093	0.0122	0.1258	0.1475	0.0023	0.0011	0.0058	0.0119	0.0199	0.0079	0.0124	0.0115	8e-04
7	rs80087954	155287788	0.86	0.223270892544248	0.82	0.448736318624531	1.4155771258359	1.30799940141205	0.003	0.0029	0.0186	0.1599	0.008	0.1851	0.1969	0.0111	0.002	0.0112	0.0118	0.0121	0.0024	0.0094	0.0123	0.1262	0.1474	0.0022	0.001	0.0059	0.0116	0.02	0.0079	0.0127	0.0118	8e-04
7	rs117693711	155290076	0.84	0.289034762536342	0.82	0.448736318624531	1.22719369227173	1.08786444800737	0.0026	0.0031	0.0185	0.1599	0.0084	0.1852	0.1955	0.0111	0.0015	0.0108	0.0114	0.0126	0.0016	0.0096	0.0129	0.1272	0.1467	0.002	7e-04	0.0064	0.0109	0.0202	0.0079	0.0139	0.0127	6e-04
7	rs62481186	155290559	0.84	0.289034762536342	0.82	0.448736318624531	1.13276587324971	1.05026636161603	0.0026	0.0032	0.0185	0.1599	0.0085	0.1852	0.1952	0.0112	0.0015	0.0108	0.0114	0.0127	0.0014	0.0097	0.013	0.1274	0.1465	0.0019	6e-04	0.0065	0.0107	0.0202	0.0079	0.0141	0.0128	6e-04
7	rs79115085	155291702	0.83	0.326509998324372	0.82	0.448736318624531	1.13972229135839	1.21218677796168	0.0024	0.0032	0.0182	0.1601	0.0086	0.1851	0.1947	0.0111	0.0014	0.0107	0.0112	0.0133	0.0011	0.0098	0.0134	0.1278	0.1469	0.0018	4e-04	0.0065	0.0102	0.0202	0.008	0.0146	0.013	6e-04
7	rs722445	155292020	0.83	0.326509998324372	0.82	0.448736318624531	1.09921798667668	1.06611810098791	0.0024	0.0032	0.0181	0.1601	0.0086	0.185	0.1945	0.0111	0.0013	0.0107	0.0112	0.0134	0.001	0.0098	0.0135	0.1279	0.147	0.0018	4e-04	0.0065	0.0101	0.0201	0.0081	0.0147	0.0131	6e-04
7	rs4716653	155295273	0.82	0.36720095628419	0.82	0.448736318624531	1.05061655430652	1.10871272717327	0.0023	0.0033	0.0183	0.1599	0.0088	0.1847	0.1936	0.0112	0.0013	0.0109	0.0112	0.0137	9e-04	0.0099	0.0139	0.128	0.1474	0.0017	3e-04	0.0065	0.0097	0.0202	0.0081	0.0152	0.0131	6e-04
7	rs111964905	155299524	0.81	0.411214762386647	0.82	0.448736318624531	1.07834421984405	1.07844180570546	0.0023	0.0033	0.0183	0.1599	0.0088	0.1853	0.1931	0.0112	9e-04	0.0109	0.0114	0.0139	8e-04	0.0099	0.0138	0.1279	0.1474	0.0017	3e-04	0.0064	0.0097	0.0202	0.0081	0.0154	0.0131	5e-04
7	rs4716656	155300047	0.81	0.411214762386647	0.82	0.448736318624531	1.07374698432068	1.05026636161603	0.0023	0.0033	0.0184	0.1599	0.0089	0.1854	0.1931	0.0112	9e-04	0.0109	0.0114	0.0139	8e-04	0.0099	0.0138	0.1279	0.1474	0.0017	3e-04	0.0064	0.0097	0.0202	0.0081	0.0154	0.0131	5e-04
7	rs2885340	155301345	0.81	0.411214762386647	0.82	0.448736318624531	1.07003958134158	1.05673106551385	0.0023	0.0034	0.0185	0.1595	0.0089	0.1855	0.1934	0.0112	9e-04	0.0109	0.0114	0.014	8e-04	0.0099	0.0138	0.1275	0.1474	0.0017	2e-04	0.0065	0.0096	0.0201	0.0081	0.0155	0.0132	5e-04
7	rs6947243	155301781	0.81	0.411214762386647	0.82	0.448736318624531	1.06193659704013	1.00090308853997	0.0023	0.0034	0.0185	0.1592	0.0089	0.1857	0.1936	0.0111	9e-04	0.0109	0.0113	0.014	7e-04	0.0099	0.0138	0.1273	0.1475	0.0018	2e-04	0.0065	0.0096	0.0201	0.0081	0.0156	0.0132	5e-04
7	rs6971850	155304172	0.81	0.411214762386647	0.82	0.448736318624531	0.773125215744871	0.842079763349433	0.0024	0.0036	0.0182	0.1582	0.0088	0.1876	0.1941	0.0108	8e-04	0.0108	0.0107	0.0142	9e-04	0.0098	0.014	0.1278	0.1472	0.0018	2e-04	0.0068	0.0094	0.0198	0.0078	0.016	0.0125	5e-04
7	rs11760611	155305416	0.81	0.411214762386647	0.82	0.448736318624531	0.756724993080613	0.828651795507901	0.0023	0.0037	0.0181	0.158	0.0088	0.1876	0.1943	0.0108	8e-04	0.0108	0.0106	0.0141	0.001	0.0098	0.0139	0.1283	0.147	0.0018	3e-04	0.0068	0.0093	0.0197	0.0077	0.0161	0.0125	5e-04
7	rs1861963	155307177	0.81	0.411214762386647	0.82	0.448736318624531	0.7543620138265	0.790626119158906	0.0022	0.0037	0.018	0.1584	0.0087	0.1878	0.1948	0.0107	8e-04	0.0107	0.0106	0.0141	0.0011	0.0095	0.0138	0.1287	0.1468	0.0018	3e-04	0.0069	0.0092	0.0195	0.0075	0.0162	0.0123	5e-04
7	rs11761204	155308140	0.81	0.411214762386647	0.83	0.405269641990714	0.879003586083575	0.804075771352214	0.0021	0.0037	0.0181	0.1576	0.0087	0.1884	0.1949	0.0106	8e-04	0.0105	0.0108	0.0146	0.001	0.0095	0.014	0.1284	0.1472	0.0021	3e-04	0.0069	0.009	0.0191	0.0072	0.0164	0.0123	4e-04
7	rs10233924	155308238	0.81	0.411214762386647	0.83	0.405269641990714	0.885521825154267	0.793067913101219	0.0021	0.0037	0.0181	0.1575	0.0087	0.1884	0.1949	0.0105	8e-04	0.0105	0.0109	0.0147	0.001	0.0095	0.014	0.1283	0.1473	0.0021	3e-04	0.0069	0.009	0.0191	0.0072	0.0164	0.0123	4e-04
7	rs7786816	155312325	0.81	0.411214762386647	0.83	0.405269641990714	0.72184612719714	0.769026294936894	0.0019	0.0038	0.0181	0.1582	0.0086	0.1892	0.1951	0.0099	8e-04	0.0103	0.0105	0.0149	0.0011	0.0094	0.0139	0.1285	0.1471	0.0021	3e-04	0.007	0.0089	0.0186	0.0071	0.0167	0.0121	4e-04
7	rs74303498	155313462	0.81	0.411214762386647	0.83	0.405269641990714	0.708083668193355	0.792304679904055	0.0019	0.0038	0.0182	0.1584	0.0085	0.1891	0.1952	0.0098	8e-04	0.0105	0.0104	0.015	0.0011	0.0094	0.014	0.1282	0.147	0.0021	3e-04	0.007	0.009	0.0186	0.007	0.0168	0.0121	4e-04
7	rs34858960	155316668	0.81	0.411214762386647	0.83	0.405269641990714	0.680622246810072	0.72801889799327	0.0019	0.0038	0.0181	0.1582	0.0084	0.1895	0.1955	0.0097	8e-04	0.0103	0.0103	0.0151	0.0011	0.0094	0.014	0.1282	0.1468	0.0021	4e-04	0.007	0.009	0.0186	0.007	0.0168	0.0119	4e-04
7	rs34343962	155319281	0.81	0.411214762386647	0.83	0.405269641990714	0.634272862692659	0.658511805698387	0.0019	0.0038	0.0181	0.1582	0.0083	0.1897	0.1956	0.0096	9e-04	0.0102	0.0102	0.0152	0.0012	0.0094	0.0141	0.1281	0.1469	0.0022	4e-04	0.0071	0.009	0.0183	0.007	0.017	0.0117	4e-04
7	rs112972831	155319282	0.81	0.411214762386647	0.86	0.29215087580064	0.634272862692659	0.658658309756123	0.0019	0.0038	0.0181	0.1582	0.0083	0.1897	0.1956	0.0096	9e-04	0.0102	0.0102	0.0152	0.0012	0.0094	0.0141	0.1281	0.1469	0.0022	4e-04	0.0071	0.009	0.0183	0.007	0.017	0.0117	4e-04
7	rs80207333	155321388	0.81	0.411214762386647	0.87	0.259919603286658	0.642757360659561	0.662910180572044	0.0019	0.0039	0.0181	0.1583	0.0082	0.1901	0.1957	0.0096	9e-04	0.0101	0.0101	0.0152	0.0012	0.0094	0.014	0.128	0.1467	0.0022	5e-04	0.0071	0.009	0.0182	0.007	0.017	0.0115	4e-04
7	rs62481209	155325740	0.81	0.411214762386647	0.87	0.259919603286658	0.613079005741673	0.582244032971073	0.002	0.0041	0.0181	0.1582	0.0078	0.1911	0.1958	0.0095	9e-04	0.0099	0.01	0.0152	0.0013	0.0094	0.0139	0.1279	0.1463	0.0023	7e-04	0.0073	0.0092	0.0179	0.0071	0.0171	0.0112	4e-04
7	rs2098797	155326428	0.81	0.411214762386647	0.87	0.259919603286658	0.609267388879164	0.577694275554877	0.002	0.0041	0.018	0.1583	0.0078	0.1911	0.1958	0.0095	0.001	0.01	0.0099	0.0152	0.0014	0.0094	0.0141	0.1276	0.1464	0.0023	7e-04	0.007	0.0092	0.0179	0.0071	0.0171	0.0112	5e-04
7	rs76668270	155327439	0.81	0.411214762386647	0.87	0.259919603286658	0.594472645531425	0.555498472816277	0.002	0.0042	0.0179	0.1583	0.0078	0.1911	0.1959	0.0095	0.001	0.0099	0.0098	0.0152	0.0014	0.0094	0.0143	0.1272	0.1466	0.0023	7e-04	0.007	0.0092	0.0179	0.0071	0.0171	0.0112	5e-04
7	rs75798561	155328075	0.81	0.411214762386647	0.87	0.259919603286658	0.573168512668728	0.504605596877098	0.002	0.0042	0.0178	0.1583	0.0077	0.1911	0.196	0.0095	0.0011	0.0099	0.0098	0.0152	0.0014	0.0094	0.0145	0.1269	0.1468	0.0023	8e-04	0.007	0.0093	0.0178	0.0071	0.0171	0.0112	5e-04
7	rs12698016	155328137	0.81	0.411214762386647	0.87	0.259919603286658	0.568870706389753	0.491190192088096	0.002	0.0042	0.0178	0.1583	0.0077	0.1911	0.196	0.0095	0.0011	0.0099	0.0098	0.0152	0.0014	0.0094	0.0145	0.1269	0.1468	0.0023	8e-04	0.007	0.0093	0.0178	0.0071	0.0171	0.0112	5e-04
7	rs118144808	155328624	0.81	0.411214762386647	0.88	0.230271256315472	0.55097222666538	0.497749473090016	0.002	0.0042	0.0179	0.1583	0.0077	0.1912	0.196	0.0096	0.0011	0.0099	0.0097	0.0152	0.0014	0.0094	0.0145	0.1268	0.1469	0.0023	8e-04	0.007	0.0093	0.0178	0.0071	0.0171	0.0111	5e-04
7	rs17837556	155332127	0.81	0.411214762386647	0.89	0.20310604818777	0.41728254968957	0.365824976330354	0.002	0.0043	0.018	0.1583	0.0076	0.1914	0.1959	0.0097	0.0012	0.0103	0.0095	0.0151	0.0015	0.0089	0.0144	0.1268	0.1473	0.0023	9e-04	0.0072	0.0097	0.0175	0.007	0.0169	0.0105	5e-04
7	rs60369558	155332142	0.81	0.411214762386647	0.9	0.178319663885856	0.41768664836845	0.357536288561415	0.002	0.0043	0.018	0.1583	0.0076	0.1914	0.1959	0.0097	0.0012	0.0103	0.0095	0.0151	0.0015	0.0089	0.0144	0.1268	0.1473	0.0023	9e-04	0.0072	0.0097	0.0175	0.007	0.0169	0.0105	5e-04
7	rs889954	155336563	0.82	0.36720095628419	0.91	0.155803491158275	0.38348495470599	0.370874522362595	0.0021	0.0043	0.0186	0.1581	0.0075	0.1918	0.1954	0.0098	0.0012	0.0102	0.0093	0.0151	0.0014	0.0091	0.0144	0.1278	0.1467	0.0026	9e-04	0.0073	0.0096	0.017	0.0071	0.0168	0.0104	6e-04
7	rs889955	155336611	0.82	0.36720095628419	0.94	0.100733208212114	0.374905175203892	0.366833319795949	0.0021	0.0043	0.0185	0.1582	0.0075	0.1919	0.1954	0.0098	0.0012	0.0102	0.0093	0.0151	0.0014	0.0091	0.0144	0.1281	0.1466	0.0026	9e-04	0.0073	0.0096	0.0169	0.007	0.0167	0.0103	6e-04
7	rs6975765	155336638	0.82	0.36720095628419	0.95	0.0861393601425535	0.373375665730106	0.371633636829433	0.0021	0.0042	0.0185	0.1583	0.0075	0.1919	0.1953	0.0098	0.0012	0.0102	0.0093	0.0151	0.0014	0.0091	0.0144	0.1281	0.1465	0.0026	9e-04	0.0073	0.0096	0.0169	0.007	0.0167	0.0103	6e-04
7	rs1010078	155342071	0.82	0.36720095628419	0.95	0.0861393601425535	0.362489646931311	0.458332725394307	0.0019	0.004	0.0185	0.1574	0.0073	0.1917	0.1948	0.0098	0.0011	0.01	0.0093	0.0155	0.0011	0.0093	0.0147	0.1292	0.1461	0.0024	0.0011	0.0073	0.0097	0.0169	0.0072	0.0172	0.0103	7e-04
7	rs76186460	155343205	0.82	0.36720095628419	0.94	0.100733208212114	0.356122410923136	0.438483950564184	0.0018	0.004	0.0186	0.1571	0.0073	0.1918	0.1945	0.0098	0.0011	0.01	0.0092	0.0156	0.0011	0.0093	0.0148	0.1294	0.1459	0.0024	0.0011	0.0073	0.0097	0.017	0.0073	0.0175	0.0103	7e-04
7	rs1010074	155344880	0.82	0.36720095628419	0.94	0.100733208212114	0.362435899512449	0.454317691146511	0.0018	0.0039	0.0182	0.1568	0.0072	0.192	0.1939	0.0098	0.0011	0.0099	0.0091	0.0157	0.0012	0.0093	0.0149	0.1296	0.146	0.0024	0.0011	0.0074	0.0098	0.017	0.0074	0.0179	0.0104	7e-04
7	rs79040566	155349823	0.82	0.36720095628419	0.94	0.100733208212114	0.293159692476369	0.649735333369442	0.0017	0.0038	0.0186	0.1554	0.0075	0.1904	0.1923	0.0093	0.0012	0.0098	0.0088	0.0162	0.0013	0.0091	0.0162	0.1307	0.1457	0.0024	9e-04	0.0075	0.0099	0.0173	0.0079	0.0189	0.0106	9e-04
7	rs6959123	155351357	0.82	0.36720095628419	0.93	0.117127898734063	0.252642851526911	0.556202062872959	0.0017	0.0038	0.0187	0.1551	0.0076	0.1901	0.1919	0.0092	0.0012	0.0098	0.0088	0.0163	0.0013	0.0091	0.0165	0.1309	0.1456	0.0024	9e-04	0.0076	0.0099	0.0173	0.008	0.0191	0.0107	9e-04
7	rs6951047	155352142	0.82	0.36720095628419	0.92	0.135444945858012	0.252864863930295	0.676587558603701	0.0016	0.0038	0.0188	0.1551	0.0077	0.1902	0.1918	0.009	0.0012	0.0098	0.0087	0.0164	0.0013	0.009	0.0165	0.1311	0.1456	0.0024	8e-04	0.0076	0.0099	0.0173	0.008	0.0192	0.0107	9e-04
7	rs12670193	155353573	0.82	0.36720095628419	0.92	0.135444945858012	0.240769475353711	0.660710152618529	0.0016	0.0037	0.019	0.1553	0.0077	0.19	0.1916	0.009	0.0011	0.0098	0.0085	0.0166	0.0013	0.009	0.0165	0.1311	0.1456	0.0024	9e-04	0.0076	0.01	0.0173	0.008	0.0192	0.0108	9e-04
7	rs62481234	155353747	0.82	0.36720095628419	0.91	0.155803491158275	0.240121447911111	0.674819158839814	0.0016	0.0037	0.019	0.1553	0.0077	0.19	0.1916	0.009	0.0011	0.0097	0.0085	0.0166	0.0013	0.0089	0.0165	0.1311	0.1456	0.0024	9e-04	0.0076	0.01	0.0173	0.008	0.0192	0.0108	9e-04
7	rs2098796	155357293	0.82	0.36720095628419	0.91	0.155803491158275	0.332159309463803	0.771150123845667	0.0011	0.0036	0.0193	0.1559	0.0077	0.1897	0.1917	0.0092	0.0011	0.0094	0.0086	0.0168	0.0013	0.0088	0.0166	0.1311	0.1452	0.0024	9e-04	0.0076	0.0103	0.0174	0.0081	0.0188	0.0108	9e-04
7	rs10156178	155358553	0.82	0.36720095628419	0.91	0.155803491158275	0.302717661272696	0.781940342232658	0.001	0.0036	0.0192	0.1559	0.0076	0.1899	0.1917	0.0092	0.0011	0.0092	0.0083	0.0168	0.0013	0.0089	0.0166	0.1318	0.1449	0.0024	0.001	0.0077	0.0105	0.0174	0.0081	0.0185	0.0107	0.001
7	rs12539021	155359659	0.82	0.36720095628419	0.91	0.155803491158275	0.319142875920493	0.824493693327078	0.001	0.0035	0.0192	0.1557	0.0076	0.1898	0.1919	0.0092	0.0011	0.0091	0.0081	0.0168	0.0013	0.009	0.0166	0.1321	0.1449	0.0024	0.0011	0.0076	0.0106	0.0176	0.0082	0.0184	0.0106	0.001
7	rs12535243	155362092	0.82	0.36720095628419	0.91	0.155803491158275	0.304187474588742	0.680275101212964	0.0011	0.0035	0.0196	0.154	0.0072	0.1904	0.1922	0.0091	0.0011	0.0091	0.0076	0.0167	0.0017	0.0092	0.0169	0.1326	0.1439	0.0024	0.0013	0.0076	0.0107	0.0181	0.0083	0.0185	0.0102	0.001
7	rs62481239	155363505	0.83	0.326509998324372	0.91	0.155803491158275	0.359325541597691	0.752987212576221	0.0011	0.0034	0.0196	0.1531	0.0072	0.1907	0.1925	0.0088	0.0011	0.009	0.0075	0.0171	0.0016	0.009	0.0171	0.1321	0.1444	0.0025	0.0012	0.0075	0.0109	0.0184	0.0083	0.0188	0.0099	0.0011
7	rs7789035	155365490	0.83	0.326509998324372	0.9	0.178319663885856	0.296101846107845	0.805147696282548	0.0011	0.0034	0.0198	0.1518	0.0073	0.1903	0.1931	0.0085	0.0011	0.0089	0.0073	0.0175	0.0016	0.0087	0.017	0.1321	0.1454	0.0025	0.0012	0.0073	0.011	0.0187	0.0083	0.0195	0.0096	0.0011
7	rs73498124	155365626	0.83	0.326509998324372	0.9	0.178319663885856	0.305808623015878	0.831734691962987	0.0011	0.0034	0.0198	0.1517	0.0073	0.1903	0.1931	0.0085	0.0011	0.0089	0.0073	0.0175	0.0016	0.0087	0.017	0.1321	0.1455	0.0025	0.0012	0.0073	0.011	0.0187	0.0083	0.0195	0.0096	0.0011
7	rs7784024	155369783	0.83	0.326509998324372	0.9	0.178319663885856	0.25500160710782	0.747104608524589	0.0013	0.0033	0.0202	0.1494	0.0073	0.19	0.193	0.0084	0.0013	0.0086	0.0072	0.0179	0.0016	0.0083	0.0168	0.132	0.1466	0.0025	0.0013	0.0074	0.0112	0.0194	0.0083	0.02	0.0092	0.0012
7	rs115938487	155370256	0.83	0.326509998324372	0.9	0.178319663885856	0.251490106116942	0.75510136747214	0.0013	0.0033	0.0203	0.1493	0.0074	0.1897	0.1931	0.0085	0.0013	0.0087	0.0072	0.0179	0.0017	0.0083	0.0169	0.132	0.1466	0.0025	0.0013	0.0074	0.0112	0.0195	0.0083	0.0201	0.0092	0.0012
7	rs117807958	155370966	0.83	0.326509998324372	0.89	0.20310604818777	0.261109021076835	0.789100814917552	0.0013	0.0033	0.0203	0.1491	0.0074	0.1897	0.1931	0.0084	0.0013	0.0087	0.0072	0.0179	0.0017	0.0083	0.0169	0.132	0.1465	0.0025	0.0013	0.0074	0.0112	0.0195	0.0084	0.0201	0.0092	0.0013
7	rs76795825	155373370	0.83	0.326509998324372	0.89	0.20310604818777	0.258404865182824	0.756310035017935	0.0013	0.0033	0.0204	0.1487	0.0074	0.1897	0.1933	0.0084	0.0013	0.0087	0.0072	0.018	0.0017	0.0083	0.0169	0.1319	0.1465	0.0025	0.0013	0.0074	0.0112	0.0195	0.0086	0.0201	0.0091	0.0013
7	rs6459792	155373887	0.83	0.326509998324372	0.9	0.178319663885856	0.246469822717544	0.755403494920093	0.0013	0.0033	0.0204	0.1486	0.0074	0.1898	0.1933	0.0084	0.0013	0.0087	0.0072	0.018	0.0017	0.0083	0.0169	0.1319	0.1465	0.0025	0.0013	0.0074	0.0112	0.0196	0.0086	0.0201	0.0091	0.0013
7	rs6459795	155374736	0.83	0.326509998324372	0.9	0.178319663885856	0.263192579668406	0.88762719579107	0.0013	0.0033	0.0204	0.1486	0.0073	0.1897	0.1934	0.0085	0.0013	0.0087	0.0072	0.0179	0.0017	0.0083	0.0169	0.1319	0.1464	0.0025	0.0013	0.0074	0.0112	0.0196	0.0086	0.0201	0.0091	0.0013
7	rs6953751	155377430	0.84	0.289034762536342	0.89	0.20310604818777	0.264283225227582	0.937287769642471	0.0013	0.0033	0.0204	0.1489	0.0073	0.1893	0.1938	0.0086	0.0013	0.0087	0.0072	0.0179	0.0017	0.0086	0.0167	0.1319	0.1463	0.0025	0.0013	0.0075	0.0112	0.0196	0.0086	0.0196	0.0089	0.0014
7	rs78587560	155378183	0.84	0.289034762536342	0.89	0.20310604818777	0.414919604149463	1.28401253926914	0.0013	0.0033	0.0206	0.1484	0.0073	0.1889	0.1937	0.0086	0.0013	0.0087	0.0072	0.0179	0.0017	0.0086	0.0169	0.132	0.1464	0.0025	0.0014	0.0075	0.0111	0.0197	0.0086	0.0198	0.0089	0.0014
7	rs79916263	155380422	0.85	0.254661707966279	0.89	0.20310604818777	0.209790885269387	0.852141352454654	0.0015	0.0033	0.024	0.1416	0.0076	0.1829	0.1921	0.0094	0.0016	0.0082	0.0064	0.0181	0.0021	0.0081	0.0191	0.1342	0.1479	0.0029	0.0019	0.0081	0.01	0.0217	0.0081	0.0222	0.0089	0.0017
7	rs73165174	155380693	0.85	0.254661707966279	0.9	0.178319663885856	0.196735693009987	0.893726606300591	0.0016	0.0033	0.0243	0.1407	0.0076	0.1819	0.1925	0.0095	0.0016	0.008	0.0063	0.018	0.0022	0.008	0.0193	0.1346	0.1482	0.0029	0.002	0.0083	0.0099	0.0218	0.0081	0.0225	0.0089	0.0018
7	rs34870465	155382062	0.84	0.289034762536342	0.9	0.178319663885856	0.115800922239674	0.75419514302598	0.0022	0.0033	0.0255	0.1377	0.0077	0.1791	0.1921	0.0098	0.0017	0.0077	0.0061	0.0182	0.0023	0.0078	0.02	0.1354	0.149	0.0031	0.0022	0.0087	0.0097	0.0222	0.008	0.0235	0.0088	0.0019
7	rs55820690	155382765	0.84	0.289034762536342	0.89	0.20310604818777	0.114199877634931	0.847958914269475	0.0022	0.0032	0.0256	0.1373	0.0076	0.1788	0.1924	0.0098	0.0017	0.0077	0.0061	0.0182	0.0024	0.0078	0.0204	0.1352	0.149	0.0031	0.0022	0.0089	0.0099	0.0221	0.0079	0.0236	0.0087	0.0019
7	rs6459799	155385004	0.84	0.289034762536342	0.89	0.20310604818777	0.0594865396484993	0.641859856661551	0.0024	0.0032	0.0265	0.1368	0.0074	0.1781	0.1924	0.0097	0.0018	0.0074	0.0059	0.0181	0.0024	0.0079	0.0208	0.1358	0.1487	0.0033	0.0023	0.0092	0.0103	0.0217	0.0078	0.0238	0.0084	0.0019
7	rs9647683	155385228	0.84	0.289034762536342	0.9	0.178319663885856	0.0750758988584313	0.708745169538793	0.0024	0.0032	0.0266	0.1368	0.0074	0.178	0.1923	0.0097	0.0018	0.0074	0.0059	0.0181	0.0024	0.0079	0.0208	0.1358	0.1486	0.0033	0.0023	0.0091	0.0103	0.0218	0.0078	0.0239	0.0084	0.0019
7	rs73165176	155388811	0.84	0.289034762536342	0.89	0.20310604818777	0.0883893197394263	0.734318678528844	0.0023	0.0032	0.0273	0.1366	0.0074	0.1778	0.1922	0.0097	0.0019	0.0072	0.0059	0.0181	0.0024	0.0077	0.0209	0.1358	0.1484	0.0033	0.0023	0.0091	0.0102	0.022	0.0077	0.024	0.0083	0.0019
7	rs58155251	155395998	0.84	0.289034762536342	0.89	0.20310604818777	0.0916192797475995	0.773578903089797	0.0023	0.0032	0.0278	0.1366	0.0072	0.1777	0.1922	0.0097	0.002	0.0071	0.0059	0.0181	0.0024	0.0076	0.021	0.1359	0.1483	0.0033	0.0024	0.0091	0.0101	0.0221	0.0076	0.0241	0.0082	0.0019
7	rs62482768	155396080	0.84	0.289034762536342	0.9	0.178319663885856	0.0979186229965909	0.798414924471285	0.0023	0.0032	0.0279	0.1366	0.0072	0.1777	0.1922	0.0097	0.002	0.007	0.0059	0.0181	0.0024	0.0076	0.021	0.1359	0.1483	0.0033	0.0024	0.0091	0.0101	0.0221	0.0076	0.0241	0.0081	0.0019
7	rs889952	155396914	0.83	0.326509998324372	0.89	0.20310604818777	0.0972844050465592	0.805454016133735	0.0023	0.0032	0.0285	0.1364	0.0069	0.1779	0.1917	0.0098	0.0021	0.0069	0.006	0.0183	0.0024	0.0075	0.0212	0.1361	0.1483	0.0034	0.0024	0.0093	0.0098	0.0223	0.0075	0.0242	0.0079	0.0019
7	rs2362375	155397009	0.83	0.326509998324372	0.89	0.20310604818777	0.102091122353659	0.787423707813544	0.0023	0.0033	0.0283	0.1366	0.0069	0.178	0.1918	0.0098	0.0021	0.0069	0.006	0.0183	0.0024	0.0072	0.0214	0.1358	0.1485	0.0034	0.0025	0.0093	0.0098	0.0223	0.0074	0.0242	0.0079	0.0019
7	rs9654703	155397246	0.84	0.289034762536342	0.89	0.20310604818777	0.100895265438441	0.765236895203094	0.0023	0.0032	0.0284	0.1364	0.007	0.1779	0.1926	0.0097	0.0021	0.0068	0.0061	0.0183	0.0024	0.0074	0.0215	0.1353	0.1487	0.0034	0.0025	0.0094	0.0097	0.0225	0.0074	0.0234	0.0078	0.0019
7	rs998846	155397641	0.84	0.289034762536342	0.87	0.259919603286658	0.117728870799041	0.749516766081793	0.0023	0.0032	0.0284	0.136	0.007	0.1776	0.1928	0.0098	0.0021	0.0068	0.0062	0.0182	0.0023	0.0073	0.0217	0.1358	0.1489	0.0037	0.0025	0.0094	0.0095	0.0222	0.0074	0.023	0.0078	0.0022
7	rs6948772	155400895	0.84	0.289034762536342	0.87	0.259919603286658	0.219441956494774	0.898424213119175	0.0023	0.0032	0.0282	0.1375	0.0069	0.178	0.1929	0.0099	0.0023	0.0064	0.0063	0.018	0.0021	0.0067	0.022	0.1359	0.15	0.0038	0.0024	0.0093	0.0087	0.022	0.0075	0.0225	0.0076	0.002
7	rs28694796	155403168	0.85	0.254661707966279	0.87	0.259919603286658	0.278965029840371	0.895605050596397	0.0022	0.0031	0.0282	0.1377	0.0068	0.1785	0.1933	0.0098	0.0024	0.0061	0.0062	0.018	0.002	0.0066	0.022	0.1358	0.1503	0.0038	0.0024	0.0092	0.0086	0.0219	0.0073	0.0225	0.0074	0.0019
7	rs117304335	155403518	0.85	0.254661707966279	0.87	0.259919603286658	0.291574558675328	0.866579940369392	0.0023	0.0031	0.0282	0.1376	0.0071	0.1785	0.1931	0.0099	0.0024	0.0061	0.0062	0.018	0.002	0.0066	0.022	0.1359	0.1503	0.0038	0.0024	0.0092	0.0086	0.0218	0.0072	0.0226	0.0073	0.0019
7	rs55929122	155410992	0.85	0.254661707966279	0.87	0.259919603286658	0.297506059197779	0.799026498068303	0.0024	0.0031	0.0281	0.1383	0.007	0.1785	0.1933	0.0101	0.0025	0.0059	0.0061	0.0178	0.0019	0.0065	0.0221	0.1355	0.1504	0.004	0.0024	0.0092	0.0088	0.0215	0.007	0.0229	0.007	0.0019
7	rs59846484	155411695	0.85	0.254661707966279	0.86	0.29215087580064	0.304089369734138	0.810358484901843	0.0024	0.0031	0.0282	0.138	0.007	0.1787	0.1932	0.0102	0.0025	0.006	0.0061	0.0177	0.0019	0.0065	0.0222	0.1354	0.1505	0.004	0.0024	0.0092	0.0089	0.0216	0.007	0.0229	0.0069	0.0019
7	rs4716794	155412888	0.85	0.254661707966279	0.82	0.448736318624531	0.440270596803837	0.808671863291069	0.0024	0.0031	0.0281	0.1384	0.007	0.1786	0.1923	0.0104	0.0025	0.0059	0.0062	0.0177	0.0016	0.0065	0.0221	0.1353	0.1506	0.0042	0.0024	0.0094	0.0091	0.0218	0.0069	0.023	0.0069	0.0018
7	rs12666876	155417249	0.85	0.254661707966279	0.82	0.448736318624531	0.495947313202283	0.774490119528278	0.0024	0.0031	0.0281	0.1389	0.0069	0.1779	0.1919	0.0107	0.0025	0.0058	0.0061	0.0177	0.0015	0.0065	0.0222	0.1353	0.1503	0.0043	0.0024	0.0097	0.0095	0.0219	0.0068	0.0232	0.007	0.0018
7	rs1424614	155418542	0.85	0.254661707966279	0.81	0.49521423796015	0.544387118755497	0.787118861259379	0.0023	0.003	0.0281	0.139	0.0069	0.1779	0.1919	0.0107	0.0025	0.0058	0.0061	0.0177	0.0015	0.0065	0.0222	0.1353	0.1503	0.0043	0.0024	0.0097	0.0094	0.022	0.0068	0.0232	0.007	0.0018
7	rs73500110	155419354	0.85	0.254661707966279	0.8	0.544775224122235	0.549916102854279	0.786052097290542	0.0023	0.003	0.0281	0.139	0.0068	0.1779	0.1919	0.0107	0.0025	0.0058	0.0061	0.0177	0.0015	0.0065	0.0222	0.1354	0.1503	0.0043	0.0024	0.0097	0.0094	0.022	0.0068	0.0232	0.007	0.0018
7	rs112402327	155424444	0.85	0.254661707966279	0.79	0.597486775499064	0.56345298066145	0.779049661045679	0.0023	0.003	0.0281	0.139	0.0068	0.1779	0.1918	0.0107	0.0025	0.0057	0.0061	0.0177	0.0015	0.0065	0.0222	0.1355	0.1503	0.0043	0.0024	0.0097	0.0094	0.022	0.0068	0.0232	0.007	0.0018
7	rs56386518	155438308	0.86	0.223270892544248	0.79	0.597486775499064	0.619130590121475	0.83034709218031	0.0024	0.003	0.0281	0.139	0.0067	0.1781	0.1918	0.0108	0.0025	0.0055	0.006	0.0179	0.0015	0.0061	0.0222	0.1361	0.1502	0.0043	0.0024	0.0097	0.0095	0.0219	0.0067	0.0233	0.0068	0.0018
7	rs11771141	155459801	0.86	0.223270892544248	0.78	0.653412240020304	0.619758172937977	0.82157025495164	0.0024	0.003	0.0282	0.1389	0.0067	0.1783	0.1918	0.0108	0.0025	0.0055	0.0059	0.0179	0.0015	0.0061	0.0222	0.1361	0.1501	0.0043	0.0025	0.0097	0.0095	0.0219	0.0067	0.0233	0.0067	0.0018
7	rs11768706	155467073	0.86	0.223270892544248	0.78	0.653412240020304	0.619270027768825	0.82157025495164	0.0024	0.003	0.0282	0.1389	0.0067	0.1783	0.1918	0.0108	0.0025	0.0055	0.0059	0.0179	0.0015	0.0061	0.0222	0.1361	0.1501	0.0043	0.0025	0.0097	0.0095	0.0219	0.0067	0.0233	0.0067	0.0018
7	rs117969680	155476989	0.86	0.223270892544248	0.78	0.653412240020304	0.615232186963171	0.817880613933576	0.0024	0.003	0.0282	0.1389	0.0067	0.1783	0.1918	0.0108	0.0025	0.0055	0.0059	0.0179	0.0015	0.0061	0.0222	0.1361	0.1501	0.0043	0.0025	0.0097	0.0095	0.0219	0.0067	0.0232	0.0067	0.0018
7	rs73167130	155489128	0.86	0.223270892544248	0.78	0.653412240020304	0.616971148894286	0.820032480062241	0.0024	0.003	0.0282	0.1388	0.0067	0.1784	0.1918	0.0108	0.0025	0.0055	0.0059	0.0179	0.0015	0.0062	0.0222	0.1361	0.1501	0.0043	0.0025	0.0097	0.0095	0.0219	0.0067	0.0232	0.0067	0.0018
7	rs35749642	155496971	0.86	0.223270892544248	0.78	0.653412240020304	0.622131671788662	0.834974306027766	0.0024	0.003	0.0282	0.1388	0.0067	0.1785	0.1918	0.0108	0.0025	0.0055	0.0059	0.0179	0.0015	0.0062	0.0222	0.1361	0.1501	0.0043	0.0025	0.0097	0.0095	0.0219	0.0067	0.0232	0.0067	0.0018
7	rs10226869	155506925	0.86	0.223270892544248	0.78	0.653412240020304	0.672420887347391	0.851521463194597	0.0024	0.003	0.0281	0.1387	0.0067	0.1785	0.1921	0.0108	0.0025	0.0055	0.0059	0.0179	0.0015	0.0058	0.0222	0.136	0.1504	0.0043	0.0025	0.0097	0.0095	0.0219	0.0067	0.023	0.0066	0.0018
7	rs116193160	155508838	0.86	0.223270892544248	0.78	0.653412240020304	0.686966964660558	0.87249389690651	0.0024	0.003	0.0281	0.1387	0.0066	0.1786	0.1921	0.0109	0.0026	0.0054	0.0059	0.0179	0.0015	0.0058	0.0222	0.136	0.1505	0.0043	0.0025	0.0097	0.0095	0.0218	0.0067	0.023	0.0066	0.0018
7	rs77560195	155523608	0.86	0.223270892544248	0.78	0.653412240020304	0.689673285323068	0.877948237159544	0.0024	0.003	0.0281	0.1387	0.0066	0.1788	0.1921	0.0109	0.0026	0.0054	0.0059	0.0179	0.0015	0.0058	0.0223	0.1358	0.1505	0.0043	0.0025	0.0097	0.0095	0.0218	0.0067	0.023	0.0066	0.0018
7	rs3735576	155531080	0.86	0.223270892544248	0.78	0.653412240020304	0.695100201796266	0.88419025260488	0.0024	0.003	0.028	0.1386	0.0066	0.1789	0.1921	0.0109	0.0026	0.0054	0.0059	0.0179	0.0015	0.0058	0.0223	0.1358	0.1506	0.0043	0.0025	0.0097	0.0095	0.0218	0.0066	0.023	0.0066	0.0018
7	rs3801906	155532361	0.86	0.223270892544248	0.78	0.653412240020304	0.698998722287822	0.886533328746118	0.0024	0.003	0.028	0.1386	0.0066	0.179	0.1922	0.0109	0.0026	0.0054	0.0059	0.0179	0.0015	0.0058	0.0223	0.1356	0.1506	0.0043	0.0025	0.0097	0.0095	0.0218	0.0066	0.023	0.0066	0.0018
7	rs73167166	155535691	0.86	0.223270892544248	0.78	0.653412240020304	0.708454079292132	0.896231376156994	0.0024	0.003	0.028	0.1387	0.0066	0.179	0.1922	0.0109	0.0026	0.0054	0.0059	0.0179	0.0015	0.0058	0.0223	0.1356	0.1509	0.0043	0.0025	0.0097	0.0095	0.0218	0.0066	0.023	0.0065	0.0018
7	rs67030275	155536518	0.86	0.223270892544248	0.78	0.653412240020304	0.707417145337488	0.900931638371881	0.0024	0.003	0.028	0.1387	0.0066	0.179	0.1922	0.0109	0.0026	0.0054	0.0059	0.0179	0.0015	0.0058	0.0223	0.1356	0.1509	0.0043	0.0025	0.0097	0.0095	0.0218	0.0066	0.023	0.0065	0.0018
7	rs1920451	155546598	0.86	0.223270892544248	0.78	0.653412240020304	0.706232905340733	0.904224773721462	0.0024	0.003	0.028	0.1387	0.0066	0.179	0.1922	0.0109	0.0026	0.0054	0.0059	0.0179	0.0015	0.0058	0.0223	0.1356	0.1509	0.0043	0.0025	0.0097	0.0095	0.0218	0.0066	0.023	0.0065	0.0018
7	rs60329812	155555832	0.86	0.223270892544248	0.78	0.653412240020304	0.745321330789305	0.904224773721462	0.0024	0.0029	0.028	0.1386	0.0066	0.1794	0.1921	0.0109	0.0026	0.0053	0.0059	0.0179	0.0015	0.0058	0.0223	0.1355	0.1509	0.0043	0.0024	0.0097	0.0095	0.0218	0.0066	0.0229	0.0065	0.0018
7	rs6959625	155557474	0.86	0.223270892544248	0.78	0.653412240020304	0.769740677402572	0.905793784695058	0.0024	0.003	0.0279	0.1386	0.0065	0.1794	0.1921	0.0109	0.0026	0.0053	0.0059	0.0179	0.0015	0.0058	0.0223	0.1355	0.1509	0.0043	0.0025	0.0097	0.0095	0.0218	0.0066	0.0229	0.0065	0.0018
7	rs10464140	155558041	0.86	0.223270892544248	0.79	0.597486775499064	0.76989437964037	0.905950715941549	0.0024	0.003	0.0279	0.1386	0.0065	0.1794	0.1921	0.0109	0.0026	0.0053	0.0059	0.0179	0.0015	0.0058	0.0223	0.1355	0.1509	0.0043	0.0025	0.0097	0.0095	0.0218	0.0066	0.0229	0.0065	0.0018
7	rs74847307	155558566	0.86	0.223270892544248	0.78	0.653412240020304	0.769356480349127	0.906107652665775	0.0024	0.003	0.0279	0.1386	0.0065	0.1794	0.1921	0.0109	0.0026	0.0053	0.0059	0.0179	0.0015	0.0058	0.0223	0.1355	0.1509	0.0043	0.0025	0.0097	0.0095	0.0218	0.0066	0.0229	0.0065	0.0018
7	rs73169106	155560148	0.86	0.223270892544248	0.78	0.653412240020304	0.769126002264418	0.906735454320412	0.0024	0.003	0.0279	0.1386	0.0065	0.1794	0.1921	0.0109	0.0026	0.0053	0.0059	0.0178	0.0015	0.0058	0.0223	0.1355	0.1509	0.0043	0.0025	0.0097	0.0095	0.0218	0.0066	0.0229	0.0065	0.0018
7	rs2007922	155569983	0.87	0.194736090082605	0.78	0.653412240020304	0.835858953994414	1.03542607501827	0.0024	0.0029	0.0279	0.1386	0.0066	0.1794	0.1921	0.011	0.0026	0.0053	0.0059	0.0178	0.0015	0.0058	0.0223	0.1353	0.1508	0.0043	0.0024	0.0097	0.0096	0.0217	0.0067	0.0229	0.0065	0.0018
7	rs62482831	155573300	0.88	0.168925028033099	0.78	0.653412240020304	1.0053122550423	1.23776792095723	0.0025	0.003	0.0276	0.1384	0.0067	0.1791	0.1896	0.0114	0.0027	0.006	0.0061	0.0169	0.0016	0.0067	0.023	0.1346	0.1509	0.0046	0.0023	0.0094	0.0105	0.0215	0.0068	0.0234	0.0063	0.0017
7	rs10271222	155575563	0.88	0.168925028033099	0.77	0.712611004068267	0.972675803132704	1.15933716093456	0.0026	0.003	0.0276	0.1383	0.0067	0.179	0.1892	0.0115	0.0027	0.0062	0.0062	0.0168	0.0016	0.0069	0.0232	0.1345	0.1509	0.0046	0.0023	0.0094	0.0107	0.0215	0.0068	0.0235	0.0063	0.0017
7	rs67478459	155576010	0.88	0.168925028033099	0.77	0.712611004068267	0.962092510482816	1.14996788465387	0.0026	0.003	0.0275	0.1383	0.0067	0.179	0.1891	0.0115	0.0027	0.0062	0.0062	0.0168	0.0016	0.0069	0.0232	0.1345	0.1509	0.0046	0.0023	0.0094	0.0107	0.0215	0.0068	0.0235	0.0063	0.0017
7	rs11772249	155576736	0.88	0.168925028033099	0.78	0.653412240020304	0.920986160614153	1.10691821437513	0.0026	0.003	0.0275	0.1383	0.0068	0.1789	0.189	0.0116	0.0027	0.0062	0.0062	0.0167	0.0016	0.007	0.0233	0.1345	0.1509	0.0046	0.0023	0.0094	0.0107	0.0215	0.0068	0.0236	0.0063	0.0017
7	rs2158813	155577275	0.88	0.168925028033099	0.78	0.653412240020304	0.915021185812158	1.14192460774455	0.0026	0.003	0.0274	0.1383	0.0068	0.179	0.1889	0.0116	0.0027	0.0062	0.0062	0.0167	0.0016	0.007	0.0233	0.1344	0.151	0.0046	0.0023	0.0094	0.0108	0.0215	0.0069	0.0236	0.0063	0.0017
7	rs55723634	155580715	0.88	0.168925028033099	0.78	0.653412240020304	0.892551543112928	0.987476543063055	0.0026	0.003	0.0272	0.1385	0.0069	0.1792	0.188	0.0117	0.0028	0.0063	0.0062	0.0165	0.0016	0.0071	0.0234	0.1345	0.151	0.0048	0.0023	0.0093	0.011	0.0214	0.0069	0.0237	0.0062	0.0017
7	rs7793077	155581734	0.88	0.168925028033099	0.78	0.653412240020304	0.96733586265593	1.10985496819672	0.0026	0.003	0.0272	0.1385	0.0069	0.1791	0.1883	0.0117	0.0028	0.0063	0.0061	0.0165	0.0016	0.007	0.0233	0.1344	0.151	0.0048	0.0023	0.0093	0.011	0.0214	0.0069	0.0237	0.0062	0.0017
7	rs1636871	155583639	0.89	0.145699762692903	0.78	0.653412240020304	1.27975611598431	1.16164048103821	0.0026	0.003	0.0271	0.1382	0.0069	0.1794	0.1887	0.0117	0.0028	0.0061	0.0062	0.0165	0.0016	0.0069	0.0234	0.1343	0.1508	0.0051	0.0023	0.0093	0.0112	0.0213	0.0066	0.0237	0.0061	0.0017
7	rs1636872	155585477	0.89	0.145699762692903	0.78	0.653412240020304	1.44616510080367	1.2519272057175	0.0026	0.003	0.0271	0.1384	0.0068	0.1794	0.1888	0.0116	0.0028	0.0061	0.0062	0.0164	0.0016	0.0068	0.0234	0.1341	0.1509	0.0051	0.0023	0.0093	0.0114	0.0213	0.0066	0.0237	0.0061	0.0017
7	rs62481276	155588389	0.9	0.124917206299546	0.78	0.653412240020304	1.3589074224065	1.57977560104792	0.0026	0.003	0.0269	0.1391	0.0065	0.1795	0.1893	0.0116	0.0027	0.006	0.0061	0.0163	0.0016	0.0068	0.0234	0.1332	0.1512	0.0049	0.0022	0.0092	0.0119	0.0212	0.0066	0.0238	0.0059	0.0017
7	rs79611071	155589379	0.9	0.124917206299546	0.78	0.653412240020304	1.28449021630981	1.59052143386659	0.0026	0.003	0.0268	0.1394	0.0064	0.1795	0.1895	0.0116	0.0027	0.006	0.0061	0.0163	0.0015	0.0068	0.0233	0.1328	0.1513	0.0049	0.0021	0.0092	0.0122	0.0211	0.0066	0.0239	0.0059	0.0017
7	rs1233571	155594294	0.91	0.106429816649543	0.78	0.653412240020304	0.841201478547475	1.1812517185806	0.0026	0.0031	0.026	0.1403	0.0067	0.1793	0.1903	0.0116	0.0027	0.006	0.0061	0.0158	0.0015	0.0068	0.0228	0.132	0.1514	0.0045	0.0019	0.0091	0.0137	0.0206	0.0067	0.0241	0.0057	0.0018
7	rs6968409	155596637	0.91	0.106429816649543	0.78	0.653412240020304	0.667434985978306	0.933181430309386	0.0027	0.0031	0.0254	0.1409	0.0069	0.1791	0.1907	0.0116	0.0027	0.0061	0.006	0.0155	0.0015	0.0067	0.0224	0.1315	0.1515	0.0044	0.0018	0.0091	0.0147	0.0203	0.0068	0.0242	0.0058	0.0019
7	rs1233554	155598879	0.92	0.0900864543555373	0.78	0.653412240020304	0.496072944093901	0.822031705462646	0.0026	0.0031	0.025	0.1414	0.0069	0.1791	0.1913	0.0114	0.0027	0.0061	0.006	0.0151	0.0016	0.0066	0.0221	0.1311	0.1519	0.0043	0.0016	0.0092	0.0158	0.0197	0.0069	0.0242	0.0058	0.0019
7	rs9333596	155603978	0.91	0.106429816649543	0.78	0.653412240020304	0.26287493594595	0.553529584155357	0.0027	0.003	0.0242	0.1423	0.007	0.1792	0.1924	0.0113	0.0026	0.0063	0.0061	0.0141	0.0017	0.0067	0.0214	0.1303	0.1519	0.004	0.0014	0.0098	0.0178	0.0187	0.007	0.0234	0.0063	0.0018
7	rs756884	155604099	0.91	0.106429816649543	0.78	0.653412240020304	0.271940030325413	0.565227213150162	0.0027	0.003	0.0242	0.1424	0.007	0.1792	0.1924	0.0113	0.0026	0.0063	0.0061	0.0141	0.0017	0.0067	0.0214	0.1303	0.1519	0.004	0.0014	0.0098	0.0178	0.0187	0.007	0.0234	0.0064	0.0018
7	rs288746	155606672	0.9	0.124917206299546	0.78	0.653412240020304	0.260115718299946	0.573578525406868	0.0026	0.003	0.0239	0.1434	0.0072	0.1792	0.1927	0.0113	0.0023	0.0064	0.006	0.0138	0.0015	0.0067	0.0211	0.1297	0.1522	0.0038	0.0013	0.0098	0.0184	0.0183	0.0071	0.0233	0.0065	0.0016
7	rs75159264	155608160	0.89	0.145699762692903	0.78	0.653412240020304	0.154720512664462	0.296344187027406	0.0026	0.003	0.0237	0.144	0.0073	0.1795	0.1929	0.0112	0.0022	0.0063	0.006	0.0137	0.0015	0.0067	0.021	0.1295	0.1525	0.0037	0.0013	0.0098	0.0186	0.0182	0.0071	0.0232	0.0065	0.0016
7	rs117029512	155613500	0.88	0.168925028033099	0.78	0.653412240020304	0.0737315291351712	0.199053962880584	0.0027	0.0029	0.0231	0.144	0.0073	0.1802	0.193	0.0107	0.002	0.0062	0.006	0.0135	0.0012	0.0066	0.0203	0.1299	0.1551	0.0035	0.0012	0.0098	0.0188	0.0177	0.0069	0.0233	0.0064	0.0015
7	rs75120950	155615374	0.88	0.168925028033099	0.78	0.653412240020304	0.0563011589801276	0.123649852477956	0.0027	0.0029	0.0231	0.144	0.0073	0.1802	0.193	0.0107	0.002	0.0062	0.006	0.0135	0.0012	0.0066	0.0203	0.1299	0.1552	0.0035	0.0012	0.0098	0.0189	0.0177	0.0069	0.0233	0.0064	0.0015
7	rs11576047	155617545	0.88	0.168925028033099	0.78	0.653412240020304	0.0486310225556805	0.0943136355729378	0.0027	0.0029	0.023	0.1441	0.0073	0.1801	0.1928	0.0107	0.002	0.0063	0.006	0.0135	0.0012	0.0066	0.0203	0.13	0.1553	0.0035	0.0012	0.0098	0.0189	0.0176	0.0069	0.0233	0.0064	0.0015
7	rs73486104	155618423	0.88	0.168925028033099	0.78	0.653412240020304	0.0460845909300385	0.0856672111235445	0.0027	0.0029	0.023	0.1441	0.0074	0.18	0.1927	0.0107	0.002	0.0064	0.006	0.0135	0.0012	0.0067	0.0203	0.1301	0.1554	0.0035	0.0012	0.0098	0.0189	0.0176	0.0069	0.0233	0.0065	0.0015
7	rs193227556	155620288	0.88	0.168925028033099	0.78	0.653412240020304	0.0358697683614445	0.0682804632597533	0.0027	0.0029	0.023	0.1441	0.0074	0.1796	0.1924	0.0107	0.002	0.0066	0.0061	0.0135	0.0012	0.0067	0.0203	0.1299	0.1558	0.0035	0.0012	0.0099	0.0191	0.0175	0.0069	0.0233	0.0065	0.0015
7	rs12113158	155620289	0.88	0.168925028033099	0.78	0.653412240020304	0.0358175014864797	0.0681412792066994	0.0027	0.0029	0.023	0.1441	0.0074	0.1796	0.1924	0.0107	0.002	0.0066	0.0061	0.0135	0.0012	0.0067	0.0203	0.1299	0.1558	0.0035	0.0012	0.0099	0.0191	0.0175	0.0069	0.0233	0.0065	0.0015
7	rs288750	155620831	0.88	0.168925028033099	0.78	0.653412240020304	0.0360662408120054	0.0764802456905709	0.0027	0.0029	0.023	0.1445	0.0073	0.1796	0.1926	0.0106	0.0019	0.0066	0.006	0.0134	0.0012	0.0063	0.0203	0.1299	0.1564	0.0035	0.0012	0.0099	0.019	0.0173	0.0069	0.0233	0.0065	0.0015
7	rs34629281	155620907	0.88	0.168925028033099	0.78	0.653412240020304	0.0360924934517613	0.0794955290774959	0.0027	0.0029	0.023	0.1445	0.0073	0.1793	0.1926	0.0106	0.0019	0.0066	0.006	0.0134	0.0012	0.0063	0.0203	0.1299	0.1564	0.0035	0.0012	0.0099	0.019	0.0173	0.0069	0.0233	0.0065	0.0015
7	rs1151791	155630045	0.88	0.168925028033099	0.79	0.597486775499064	0.0267020882584208	0.0518262345463307	0.0026	0.0027	0.0231	0.1446	0.0078	0.1801	0.192	0.0106	0.0016	0.007	0.0062	0.013	0.0012	0.0065	0.0199	0.1295	0.1572	0.003	0.0011	0.0101	0.0191	0.0176	0.0069	0.023	0.0066	0.0011
7	rs62481307	155630742	0.88	0.168925028033099	0.79	0.597486775499064	0.0261327409782738	0.0503497626965575	0.0026	0.0027	0.0231	0.1446	0.0078	0.1801	0.192	0.0106	0.0016	0.007	0.0062	0.013	0.0012	0.0065	0.0199	0.1295	0.1572	0.003	0.0011	0.0101	0.0191	0.0176	0.0069	0.023	0.0066	0.001
7	rs73486172	155632365	0.88	0.168925028033099	0.79	0.597486775499064	0.0252847862572268	0.052136168043876	0.0026	0.0027	0.0231	0.1446	0.0079	0.1801	0.1919	0.0106	0.0015	0.007	0.0062	0.013	0.0012	0.0065	0.0199	0.1294	0.1572	0.003	0.0011	0.0101	0.0192	0.0176	0.007	0.0231	0.0066	0.001
7	rs172312	155632721	0.88	0.168925028033099	0.79	0.597486775499064	0.0256133239945567	0.0533212210170156	0.0026	0.0027	0.0232	0.1446	0.0079	0.1801	0.1919	0.0106	0.0015	0.007	0.0062	0.0131	0.0012	0.0065	0.0199	0.1294	0.1572	0.003	0.0011	0.0101	0.0192	0.0176	0.007	0.0231	0.0066	0.001
7	rs73169143	155636402	0.88	0.168925028033099	0.79	0.597486775499064	0.0199511942391094	0.0443424760554932	0.0025	0.0027	0.0232	0.1445	0.008	0.1802	0.1916	0.0106	0.0015	0.0071	0.0063	0.0131	0.0012	0.0066	0.0199	0.1293	0.1572	0.0029	0.0011	0.0102	0.0192	0.0177	0.007	0.0231	0.0066	0.001
7	rs1731850	155636615	0.88	0.168925028033099	0.79	0.597486775499064	0.0208976952716038	0.0442269304815476	0.0025	0.0027	0.0231	0.1445	0.0079	0.1805	0.1916	0.0106	0.0015	0.0071	0.0063	0.0131	0.0012	0.0065	0.0199	0.1293	0.1572	0.0029	0.0011	0.0102	0.0192	0.0177	0.007	0.0231	0.0066	0.001
7	rs56836641	155637974	0.88	0.168925028033099	0.8	0.544775224122235	0.0200115805209818	0.0414942138465787	0.0025	0.0027	0.023	0.1447	0.008	0.1804	0.1917	0.0106	0.0015	0.0071	0.0063	0.0131	0.0011	0.0065	0.0198	0.1294	0.1573	0.0029	0.0011	0.0102	0.0193	0.0177	0.007	0.0231	0.0066	9e-04
7	rs1675547	155638278	0.88	0.168925028033099	0.82	0.448736318624531	0.0186395045970671	0.0395509206262521	0.0025	0.0027	0.023	0.1447	0.008	0.1804	0.1916	0.0106	0.0015	0.0071	0.0063	0.0131	0.0011	0.0065	0.0198	0.1294	0.1574	0.0029	0.0011	0.0102	0.0193	0.0176	0.007	0.023	0.0066	9e-04
7	rs1731879	155639375	0.88	0.168925028033099	0.82	0.448736318624531	0.0116015181297657	0.0335156460607513	0.0025	0.0027	0.023	0.1446	0.0081	0.1792	0.191	0.0108	0.0015	0.007	0.0066	0.0132	0.0014	0.0066	0.0199	0.1295	0.1579	0.0029	0.0011	0.0102	0.0192	0.0177	0.007	0.0229	0.0067	0.0011
7	rs117045619	155640576	0.88	0.168925028033099	0.82	0.448736318624531	0.0101194802419649	0.0402678246936832	0.0026	0.0027	0.0234	0.1446	0.0082	0.1785	0.1905	0.011	0.0015	0.0069	0.0068	0.0132	0.0015	0.0067	0.02	0.1294	0.1583	0.0027	0.0011	0.0102	0.019	0.0178	0.007	0.0227	0.0068	0.0011
7	rs12532198	155640675	0.88	0.168925028033099	0.82	0.448736318624531	0.00956857144243586	0.0400466215622412	0.0026	0.0027	0.0235	0.1446	0.0082	0.1784	0.1905	0.011	0.0015	0.0069	0.0068	0.0132	0.0015	0.0067	0.02	0.1293	0.1583	0.0027	0.0011	0.0103	0.019	0.0178	0.007	0.0227	0.0068	0.0011
7	rs74512487	155642692	0.88	0.168925028033099	0.82	0.448736318624531	0.0164147205921961	0.0538865848124966	0.0026	0.0027	0.0238	0.1447	0.0084	0.1776	0.1903	0.0111	0.0016	0.0071	0.0068	0.013	0.0015	0.0068	0.02	0.129	0.1583	0.0026	0.0011	0.0102	0.019	0.0181	0.007	0.0229	0.0069	0.0011
7	rs1225387	155643326	0.88	0.168925028033099	0.82	0.448736318624531	0.0174542941327211	0.0566231882187791	0.0027	0.0027	0.0238	0.1447	0.0084	0.1773	0.1902	0.0111	0.0016	0.0071	0.0069	0.013	0.0015	0.0068	0.02	0.1289	0.1584	0.0026	0.0011	0.0103	0.0191	0.0182	0.007	0.0229	0.0069	0.0011
7	rs1731836	155650247	0.88	0.168925028033099	0.82	0.448736318624531	0.020420470913178	0.0576563028099077	0.0027	0.0027	0.0242	0.1449	0.0086	0.1763	0.1898	0.0114	0.0016	0.0073	0.0069	0.0128	0.0015	0.007	0.0196	0.1283	0.1582	0.0026	0.0011	0.0103	0.0192	0.0185	0.007	0.0233	0.0071	0.0011
7	rs1731837	155650354	0.88	0.168925028033099	0.81	0.49521423796015	0.020420470913178	0.0596806478881288	0.0027	0.0027	0.0242	0.1449	0.0086	0.1763	0.1898	0.0114	0.0016	0.0073	0.0069	0.0128	0.0015	0.007	0.0196	0.1283	0.1583	0.0026	0.0011	0.0103	0.0192	0.0185	0.007	0.0233	0.0071	0.0011
7	rs1731847	155655522	0.88	0.168925028033099	0.81	0.49521423796015	0.0249896570754616	0.0761157920833488	0.0028	0.0028	0.0242	0.1448	0.0087	0.1764	0.1889	0.0114	0.0016	0.0072	0.007	0.0128	0.0017	0.0071	0.0201	0.128	0.1586	0.0027	0.0013	0.0102	0.0191	0.0183	0.0071	0.0233	0.0072	0.0011
7	rs11768525	155657834	0.88	0.168925028033099	0.82	0.448736318624531	0.0372071136054506	0.0632101872033475	0.0028	0.0027	0.024	0.1451	0.0087	0.1764	0.188	0.0114	0.0016	0.0071	0.007	0.0127	0.0017	0.0071	0.0197	0.1279	0.1589	0.0028	0.0014	0.0102	0.0193	0.0182	0.0072	0.0234	0.0074	0.0011
7	rs6962340	155657912	0.88	0.168925028033099	0.82	0.448736318624531	0.0368329613687632	0.065041115434425	0.0028	0.0027	0.024	0.1451	0.0087	0.1764	0.188	0.0114	0.0016	0.0071	0.007	0.0127	0.0017	0.0071	0.0197	0.1278	0.1589	0.0028	0.0014	0.0102	0.0193	0.0182	0.0072	0.0234	0.0074	0.0011
7	rs73488262	155660066	0.88	0.168925028033099	0.83	0.405269641990714	0.0479896958744767	0.0465631767339599	0.0029	0.0027	0.024	0.1444	0.0091	0.1758	0.1841	0.0114	0.0019	0.0076	0.0071	0.013	0.002	0.0076	0.0203	0.1268	0.1597	0.0029	0.0016	0.01	0.0194	0.0187	0.0074	0.0239	0.0079	0.0015
7	rs55688217	155660502	0.88	0.168925028033099	0.84	0.364737902801441	0.0942016362221736	0.193653270935827	0.0029	0.0027	0.0242	0.1429	0.0094	0.1733	0.1823	0.0112	0.0021	0.0082	0.0073	0.0135	0.0022	0.0079	0.0211	0.1261	0.1608	0.0032	0.0018	0.01	0.0196	0.019	0.0076	0.0242	0.0083	0.0016
7	rs10260254	155660545	0.88	0.168925028033099	0.84	0.364737902801441	0.100714058020285	0.223202115815338	0.0029	0.0027	0.0242	0.1428	0.0094	0.173	0.1821	0.0112	0.0021	0.0083	0.0073	0.0136	0.0022	0.0079	0.0212	0.126	0.1609	0.0033	0.0018	0.01	0.0196	0.0191	0.0077	0.0242	0.0083	0.0016
7	rs117586731	155660630	0.88	0.168925028033099	0.84	0.364737902801441	0.102221636930665	0.244320530869722	0.003	0.0027	0.0242	0.1425	0.0095	0.1725	0.1817	0.0112	0.0022	0.0084	0.0073	0.0137	0.0023	0.0079	0.0213	0.1259	0.1611	0.0034	0.0019	0.01	0.0196	0.0191	0.0077	0.0243	0.0084	0.0016
7	rs10230629	155663847	0.87	0.194736090082605	0.84	0.364737902801441	0.175539277417442	0.248123604624447	0.0031	0.0027	0.0245	0.1397	0.0101	0.1676	0.1781	0.0109	0.0026	0.0095	0.0078	0.0148	0.0027	0.0085	0.0228	0.1245	0.1627	0.0042	0.0023	0.01	0.0199	0.02	0.0082	0.025	0.0093	0.0019
7	rs114622917	155665212	0.87	0.194736090082605	0.84	0.364737902801441	0.173952426919595	0.25975738187356	0.0031	0.0026	0.0245	0.1394	0.0102	0.1672	0.1778	0.0109	0.0027	0.0096	0.0078	0.0149	0.003	0.0085	0.0229	0.1244	0.1628	0.0042	0.0023	0.01	0.02	0.02	0.0082	0.025	0.0094	0.0018
7	rs73488277	155665303	0.87	0.194736090082605	0.84	0.364737902801441	0.170448104159607	0.244543723288683	0.0031	0.0026	0.0245	0.1394	0.0102	0.1671	0.1778	0.0109	0.0027	0.0096	0.0078	0.0149	0.003	0.0085	0.0229	0.1244	0.1628	0.0042	0.0023	0.01	0.02	0.02	0.0082	0.025	0.0094	0.0018
7	rs79736350	155666060	0.87	0.194736090082605	0.84	0.364737902801441	0.183710223161109	0.279202439070719	0.0031	0.0026	0.0245	0.1393	0.0102	0.1667	0.1777	0.0109	0.0027	0.0097	0.0078	0.015	0.003	0.0085	0.0229	0.1247	0.1628	0.0042	0.0024	0.01	0.02	0.0201	0.0082	0.025	0.0094	0.0018
7	rs1106697	155672944	0.87	0.194736090082605	0.84	0.364737902801441	0.222368252509815	0.301213292345333	0.0031	0.0026	0.0245	0.1389	0.0104	0.1658	0.1771	0.0108	0.0027	0.0099	0.0079	0.0151	0.0031	0.0086	0.0231	0.1246	0.1632	0.0044	0.0024	0.01	0.02	0.0202	0.0082	0.0252	0.0095	0.0019
7	rs76208417	155673651	0.86	0.223270892544248	0.84	0.364737902801441	0.387366877288077	0.340752715683388	0.0031	0.0026	0.0246	0.1382	0.0108	0.1642	0.1759	0.0107	0.0028	0.0102	0.0081	0.0153	0.0032	0.0088	0.0234	0.1244	0.1636	0.0049	0.0026	0.0101	0.0202	0.0204	0.0084	0.0253	0.0098	0.0019
7	rs58798392	155675596	0.84	0.289034762536342	0.84	0.364737902801441	0.86699849981869	0.349923911982725	0.0032	0.0025	0.0249	0.1355	0.012	0.1587	0.1717	0.0104	0.0032	0.0115	0.0088	0.0161	0.0036	0.0095	0.0243	0.1236	0.1651	0.0057	0.003	0.0102	0.021	0.0212	0.009	0.0258	0.0107	0.0022
7	rs56866591	155675715	0.84	0.289034762536342	0.84	0.364737902801441	0.855304631076926	0.306106154812326	0.0033	0.0026	0.0249	0.1354	0.0121	0.1588	0.1712	0.0105	0.0032	0.0116	0.0088	0.0161	0.0036	0.0096	0.0243	0.1234	0.1653	0.0057	0.003	0.0102	0.0211	0.0213	0.009	0.0255	0.0108	0.0023
7	rs59623545	155675925	0.84	0.289034762536342	0.83	0.405269641990714	0.907257970523867	0.341370173441047	0.0033	0.0026	0.0248	0.1356	0.0123	0.1585	0.1714	0.0105	0.0032	0.0119	0.009	0.0161	0.0036	0.0099	0.0243	0.1223	0.1654	0.0058	0.003	0.0102	0.0211	0.0209	0.009	0.0257	0.0108	0.0023
7	rs7809108	155676839	0.83	0.326509998324372	0.82	0.448736318624531	0.933715326293646	0.349053368000104	0.0033	0.0026	0.0241	0.1368	0.0126	0.1565	0.1704	0.0101	0.0032	0.0125	0.009	0.0159	0.0038	0.0104	0.0241	0.1214	0.1678	0.0057	0.0032	0.0099	0.0212	0.0207	0.009	0.0254	0.0114	0.0024
7	rs73169174	155677682	0.82	0.36720095628419	0.82	0.448736318624531	0.958462897077665	0.354785442021858	0.0034	0.0026	0.0238	0.1368	0.0127	0.1564	0.1702	0.0098	0.0031	0.0131	0.009	0.016	0.0038	0.0105	0.0235	0.1221	0.1685	0.0059	0.0032	0.0096	0.021	0.0202	0.0094	0.025	0.0115	0.0024
7	rs7786445	155677943	0.82	0.36720095628419	0.82	0.448736318624531	0.84192023786392	0.366833319795949	0.0034	0.0026	0.0237	0.1368	0.0127	0.1564	0.1701	0.0097	0.0031	0.0134	0.0091	0.016	0.0037	0.0106	0.0234	0.1224	0.1687	0.0057	0.0032	0.0095	0.021	0.0201	0.0096	0.025	0.0115	0.0024
7	rs12698333	155678509	0.82	0.36720095628419	0.82	0.448736318624531	0.889360749196071	0.464507078363435	0.0034	0.0027	0.0241	0.136	0.0129	0.1566	0.1704	0.0095	0.0032	0.0139	0.0092	0.0158	0.0037	0.0109	0.0233	0.1213	0.169	0.0057	0.0033	0.0094	0.0209	0.0201	0.0097	0.0248	0.0116	0.0024
7	rs28666476	155679349	0.81	0.411214762386647	0.82	0.448736318624531	0.859490545380103	0.579115148699876	0.0035	0.0028	0.024	0.1361	0.0134	0.1568	0.1711	0.0094	0.0031	0.0141	0.0094	0.0155	0.0036	0.0111	0.023	0.121	0.1694	0.0055	0.0033	0.009	0.0209	0.02	0.0094	0.0246	0.0117	0.0025
7	rs13227991	155680397	0.81	0.411214762386647	0.82	0.448736318624531	0.717667792936343	0.586659799601227	0.0035	0.0028	0.024	0.136	0.0134	0.1568	0.1716	0.0094	0.0029	0.0141	0.0094	0.0154	0.0035	0.0112	0.0232	0.1205	0.17	0.0051	0.0033	0.0089	0.0212	0.0198	0.0092	0.0246	0.0116	0.0025
7	rs56037097	155681728	0.8	0.458652199356866	0.83	0.405269641990714	0.692897808710243	0.636331255207247	0.0035	0.0028	0.0239	0.1359	0.0135	0.1569	0.1722	0.0094	0.0027	0.0142	0.0094	0.0153	0.0035	0.0113	0.0234	0.1198	0.1708	0.0046	0.0035	0.0088	0.0214	0.0196	0.009	0.0245	0.0116	0.0025
7	rs73169182	155681880	0.8	0.458652199356866	0.81	0.49521423796015	0.677568736523047	0.631394078410525	0.0035	0.0028	0.0239	0.1359	0.0135	0.1569	0.1722	0.0094	0.0027	0.0142	0.0094	0.0153	0.0035	0.0113	0.0234	0.1198	0.1708	0.0046	0.0035	0.0088	0.0214	0.0196	0.009	0.0245	0.0116	0.0025
7	rs76717867	155681991	0.8	0.458652199356866	0.81	0.49521423796015	0.680331170707691	0.630233696405212	0.0035	0.0028	0.0239	0.1359	0.0135	0.1569	0.1722	0.0094	0.0027	0.0142	0.0094	0.0153	0.0035	0.0113	0.0234	0.1198	0.1708	0.0046	0.0035	0.0088	0.0214	0.0197	0.009	0.0245	0.0116	0.0025
7	rs76756989	155682930	0.8	0.458652199356866	0.81	0.49521423796015	0.690478785446266	0.68633249616507	0.0035	0.0028	0.0239	0.1357	0.0135	0.1572	0.1721	0.0094	0.0026	0.0142	0.0094	0.0154	0.0036	0.0113	0.0233	0.1196	0.171	0.0044	0.0035	0.0087	0.0216	0.0199	0.0089	0.0243	0.0117	0.0025
7	rs28588848	155690029	0.8	0.458652199356866	0.8	0.544775224122235	0.618991166876392	0.772819732691738	0.0034	0.0028	0.0244	0.1357	0.0134	0.1564	0.1722	0.0093	0.0025	0.0149	0.0092	0.0156	0.0036	0.0109	0.0239	0.1209	0.1708	0.0038	0.0034	0.0089	0.0218	0.0197	0.0082	0.024	0.0119	0.0027
7	rs79435021	155690285	0.8	0.458652199356866	0.81	0.49521423796015	0.609544228563893	0.783919499247904	0.0034	0.0028	0.0243	0.1361	0.0134	0.1564	0.1722	0.0093	0.0025	0.0149	0.0092	0.0156	0.0036	0.0109	0.0239	0.1208	0.1707	0.0038	0.0034	0.0089	0.0217	0.0197	0.0082	0.024	0.0119	0.0027
7	rs1531381	155690938	0.8	0.458652199356866	0.8	0.544775224122235	0.612385171316319	0.775249643012696	0.0034	0.0028	0.0244	0.136	0.0134	0.1564	0.1722	0.0093	0.0025	0.0149	0.0092	0.0156	0.0036	0.0109	0.024	0.1207	0.1708	0.0037	0.0034	0.0089	0.0216	0.0197	0.0082	0.024	0.0119	0.0027
7	rs11763188	155691919	0.8	0.458652199356866	0.8	0.544775224122235	0.589078702060867	0.78529031269248	0.0034	0.0028	0.0245	0.1361	0.0134	0.1565	0.1723	0.0092	0.0025	0.0149	0.0092	0.0156	0.0035	0.0109	0.024	0.1207	0.1709	0.0037	0.0034	0.0089	0.0215	0.0197	0.0081	0.0239	0.0118	0.0027
7	rs111323740	155693257	0.8	0.458652199356866	0.8	0.544775224122235	0.588261362928517	0.812966541427064	0.0034	0.0028	0.0244	0.136	0.0133	0.1564	0.1725	0.0092	0.0024	0.0152	0.0092	0.0156	0.0034	0.0109	0.024	0.1207	0.1711	0.0036	0.0035	0.0089	0.0215	0.0197	0.008	0.0238	0.0119	0.0027
7	rs111503409	155694017	0.8	0.458652199356866	0.8	0.544775224122235	0.618572983564717	0.811432176142018	0.0033	0.0028	0.0243	0.1362	0.0133	0.1566	0.1729	0.0091	0.0023	0.0151	0.0092	0.0155	0.0032	0.011	0.0239	0.1208	0.1715	0.0036	0.0035	0.0088	0.0213	0.0198	0.0078	0.0237	0.0119	0.0027
7	rs77272738	155694363	0.8	0.458652199356866	0.8	0.544775224122235	0.650152050694014	0.776769170566146	0.0033	0.0028	0.0243	0.1363	0.0133	0.1566	0.173	0.009	0.0023	0.0151	0.0092	0.0155	0.0032	0.011	0.0239	0.1208	0.1716	0.0036	0.0036	0.0087	0.0213	0.0199	0.0078	0.0236	0.0119	0.0027
7	rs73169190	155694535	0.8	0.458652199356866	0.8	0.544775224122235	0.666137067048414	0.813580458824991	0.0033	0.0028	0.0242	0.1363	0.0133	0.1567	0.1731	0.009	0.0023	0.0151	0.0092	0.0154	0.0031	0.011	0.0238	0.1208	0.1717	0.0036	0.0036	0.0087	0.0212	0.0199	0.0077	0.0235	0.0119	0.0027
7	rs4716558	155695934	0.8	0.458652199356866	0.81	0.49521423796015	0.782775621680207	0.829422295009096	0.0033	0.0028	0.024	0.1365	0.0132	0.1568	0.1737	0.0089	0.0021	0.015	0.0093	0.0153	0.0029	0.0111	0.0237	0.1207	0.172	0.0035	0.0038	0.0086	0.021	0.0201	0.0077	0.0234	0.012	0.0027
7	rs6459961	155698255	0.8	0.458652199356866	0.81	0.49521423796015	0.961247909195388	0.989392470584787	0.0033	0.0028	0.0239	0.1361	0.0134	0.1568	0.1743	0.0088	0.0021	0.0152	0.0096	0.0151	0.0028	0.0111	0.0238	0.1209	0.1722	0.0034	0.0039	0.0085	0.0206	0.0201	0.0076	0.0232	0.0122	0.0026
7	rs56023813	155698365	0.8	0.458652199356866	0.81	0.49521423796015	0.975222881432127	1.01516680595698	0.0033	0.0028	0.0239	0.136	0.0134	0.1567	0.1744	0.0088	0.0021	0.0152	0.0096	0.015	0.0028	0.0111	0.0237	0.1209	0.1723	0.0034	0.0039	0.0084	0.0206	0.0201	0.0076	0.0235	0.0122	0.0026
7	rs117464208	155698973	0.8	0.458652199356866	0.8	0.544775224122235	0.97981451839464	0.995624194741992	0.0033	0.0028	0.0239	0.136	0.0133	0.1563	0.1746	0.0087	0.0021	0.0152	0.0097	0.015	0.0027	0.011	0.0236	0.1212	0.1728	0.0033	0.0039	0.0084	0.0205	0.02	0.0077	0.0234	0.0123	0.0026
7	rs61696353	155699662	0.8	0.458652199356866	0.8	0.544775224122235	1.05842128401827	1.12292444523038	0.0033	0.0028	0.0239	0.1359	0.0133	0.1556	0.1748	0.0085	0.002	0.0153	0.0097	0.0151	0.0026	0.0111	0.0235	0.1216	0.1735	0.0033	0.0039	0.0083	0.0203	0.0199	0.0077	0.0233	0.0126	0.0025
7	rs1870375	155700996	0.79	0.509607847349147	0.8	0.544775224122235	1.10394772530504	1.02737755304721	0.0034	0.0028	0.0243	0.135	0.0132	0.1554	0.1758	0.0084	0.002	0.0153	0.0098	0.015	0.0026	0.0113	0.0231	0.1218	0.1739	0.0033	0.0039	0.0083	0.0203	0.0195	0.0077	0.0232	0.0129	0.0022
7	rs4716923	155701296	0.79	0.509607847349147	0.8	0.544775224122235	1.12492628771201	1.11116065121817	0.0033	0.0028	0.0244	0.1349	0.0131	0.1553	0.1762	0.0084	0.002	0.0153	0.0099	0.015	0.0026	0.0113	0.0231	0.1219	0.174	0.0033	0.0039	0.0083	0.0203	0.0194	0.0077	0.0231	0.0129	0.0022
7	rs62481740	155704404	0.8	0.458652199356866	0.8	0.544775224122235	0.907670210514846	0.979979447112626	0.0033	0.0029	0.0242	0.1353	0.0132	0.1559	0.178	0.0082	0.0019	0.0153	0.0099	0.015	0.0027	0.011	0.0228	0.1212	0.1743	0.0032	0.0038	0.0079	0.0202	0.0193	0.0075	0.0226	0.0125	0.0023
7	rs10274122	155709021	0.8	0.458652199356866	0.8	0.544775224122235	0.821419988479796	0.944561577581771	0.0033	0.0029	0.024	0.1355	0.0133	0.1562	0.1793	0.008	0.0019	0.0154	0.0098	0.015	0.0028	0.0109	0.0227	0.1207	0.1746	0.0031	0.0037	0.0077	0.0202	0.0192	0.0074	0.0222	0.0122	0.0023
7	rs73169200	155713069	0.8	0.458652199356866	0.8	0.544775224122235	0.859248814495976	0.991149369360988	0.0033	0.0029	0.024	0.1356	0.0133	0.1563	0.1796	0.008	0.0019	0.0154	0.0098	0.015	0.0028	0.0108	0.0226	0.1206	0.1746	0.0031	0.0037	0.0076	0.0202	0.0192	0.0074	0.0221	0.0121	0.0024
7	rs118042912	155716595	0.8	0.458652199356866	0.8	0.544775224122235	0.66786787877519	0.894822268371179	0.0033	0.003	0.0241	0.1358	0.013	0.1564	0.1805	0.0079	0.0019	0.0154	0.0098	0.015	0.003	0.0107	0.0224	0.1205	0.1747	0.0031	0.0037	0.0074	0.0202	0.0191	0.0073	0.0219	0.0119	0.0024
7	rs11764820	155721324	0.8	0.458652199356866	0.81	0.49521423796015	0.613842640723838	0.941081409659118	0.0034	0.003	0.0241	0.136	0.0127	0.1564	0.1813	0.0079	0.002	0.0155	0.0098	0.0149	0.0031	0.0106	0.0223	0.1203	0.1748	0.0031	0.0037	0.0072	0.0204	0.0191	0.0073	0.0216	0.0117	0.0024
7	rs11767439	155721381	0.8	0.458652199356866	0.81	0.49521423796015	0.613703765504507	0.940923280685016	0.0034	0.003	0.0241	0.136	0.0127	0.1564	0.1813	0.0079	0.002	0.0155	0.0098	0.0149	0.0031	0.0106	0.0223	0.1203	0.1748	0.0031	0.0037	0.0072	0.0204	0.0191	0.0073	0.0216	0.0117	0.0024
7	rs115091647	155724277	0.8	0.458652199356866	0.81	0.49521423796015	0.53927667419814	0.824031952889928	0.0036	0.0031	0.0241	0.1358	0.0127	0.1564	0.1814	0.0079	0.0022	0.0155	0.0098	0.0148	0.0034	0.0106	0.022	0.1203	0.1747	0.0032	0.0038	0.0072	0.0202	0.0188	0.0073	0.0215	0.0116	0.0026
7	rs56103514	155726644	0.8	0.458652199356866	0.81	0.49521423796015	0.533538416237687	0.830809571601255	0.0036	0.0031	0.0241	0.1358	0.0126	0.1564	0.1814	0.0079	0.0022	0.0155	0.0098	0.0148	0.0034	0.0106	0.022	0.1203	0.1747	0.0032	0.0038	0.0072	0.0202	0.0188	0.0073	0.0214	0.0116	0.0026
7	rs58814801	155728923	0.8	0.458652199356866	0.81	0.49521423796015	0.514514978828675	0.831426294590627	0.0036	0.0031	0.0241	0.1358	0.0126	0.1565	0.1815	0.0079	0.0022	0.0155	0.0098	0.0148	0.0034	0.0105	0.0217	0.1204	0.175	0.0031	0.0037	0.0072	0.0202	0.0188	0.0073	0.0214	0.0116	0.0026
7	rs13230217	155731632	0.81	0.411214762386647	0.81	0.49521423796015	0.459982831645833	0.72936784241714	0.0036	0.0031	0.0242	0.136	0.0125	0.1563	0.1818	0.0079	0.0022	0.0155	0.0098	0.0148	0.0035	0.0105	0.0216	0.1203	0.1749	0.0032	0.0037	0.0072	0.0203	0.0187	0.0072	0.0214	0.0116	0.0026
7	rs73173034	155732063	0.81	0.411214762386647	0.8	0.544775224122235	0.458953892599326	0.738224523115063	0.0036	0.0031	0.0242	0.136	0.0125	0.1563	0.1818	0.0079	0.0022	0.0155	0.0098	0.0148	0.0035	0.0105	0.0216	0.1203	0.1749	0.0032	0.0037	0.0072	0.0203	0.0187	0.0072	0.0214	0.0116	0.0026
7	rs59666364	155732389	0.81	0.411214762386647	0.8	0.544775224122235	0.454427919246326	0.739276874187462	0.0036	0.0031	0.0242	0.136	0.0125	0.1563	0.1818	0.0079	0.0022	0.0154	0.0098	0.0148	0.0035	0.0105	0.0216	0.1203	0.1749	0.0032	0.0037	0.0072	0.0203	0.0187	0.0072	0.0214	0.0116	0.0026
7	rs112321378	155733403	0.81	0.411214762386647	0.8	0.544775224122235	0.396595342407781	0.706511532840208	0.0036	0.0031	0.0242	0.1361	0.0124	0.1559	0.1822	0.008	0.0022	0.0154	0.0098	0.0148	0.0036	0.0105	0.0215	0.1203	0.1748	0.0032	0.0037	0.0072	0.0204	0.0187	0.0072	0.0213	0.0115	0.0026
7	rs4716944	155734665	0.81	0.411214762386647	0.8	0.544775224122235	0.379402761756163	0.681603730012666	0.0036	0.0031	0.0242	0.1362	0.0123	0.1558	0.1823	0.008	0.0022	0.0154	0.0098	0.0148	0.0037	0.0105	0.0214	0.1204	0.1748	0.0033	0.0037	0.0072	0.0204	0.0186	0.0072	0.0212	0.0114	0.0027
7	rs76294023	155735313	0.81	0.411214762386647	0.8	0.544775224122235	0.349180187650822	0.63880320129499	0.0036	0.0031	0.0242	0.1362	0.0123	0.1556	0.1825	0.008	0.0022	0.0153	0.0098	0.0148	0.0037	0.0105	0.0213	0.1203	0.1748	0.0033	0.0038	0.0072	0.0204	0.0186	0.0072	0.0211	0.0114	0.0027
7	rs76318722	155736877	0.82	0.36720095628419	0.79	0.597486775499064	0.309114064592118	0.567489030401633	0.0036	0.0032	0.0243	0.1363	0.0121	0.1554	0.1829	0.008	0.0023	0.0153	0.0098	0.0148	0.0038	0.0104	0.0212	0.1202	0.1747	0.0033	0.0038	0.0072	0.0205	0.0185	0.0072	0.021	0.0114	0.0028
7	rs4716567	155737098	0.82	0.36720095628419	0.79	0.597486775499064	0.305316884423813	0.54777346065855	0.0036	0.0032	0.0243	0.1364	0.0121	0.1553	0.183	0.008	0.0023	0.0153	0.0098	0.0148	0.0038	0.0104	0.0212	0.1202	0.1747	0.0033	0.0038	0.0072	0.0205	0.0185	0.0072	0.0209	0.0114	0.0028
7	rs79267595	155738623	0.82	0.36720095628419	0.79	0.597486775499064	0.26414676064498	0.531012272562211	0.0037	0.0032	0.0243	0.1365	0.012	0.155	0.1835	0.0081	0.0023	0.0152	0.0098	0.0148	0.0039	0.0104	0.021	0.1201	0.1746	0.0034	0.0038	0.0072	0.0206	0.0183	0.0073	0.0207	0.0113	0.003
7	rs922229	155744397	0.82	0.36720095628419	0.78	0.653412240020304	0.165933429166594	0.493374143807503	0.0039	0.0034	0.0242	0.137	0.0117	0.1539	0.1853	0.0082	0.0025	0.0148	0.0102	0.0151	0.0042	0.0103	0.0205	0.1197	0.174	0.0035	0.004	0.0072	0.0205	0.0179	0.0075	0.0198	0.0112	0.0034
7	rs74992326	155744620	0.82	0.36720095628419	0.79	0.597486775499064	0.16464157037202	0.492691392231555	0.0039	0.0034	0.0242	0.137	0.0117	0.1539	0.1854	0.0082	0.0025	0.0148	0.0102	0.0151	0.0043	0.0103	0.0205	0.1197	0.174	0.0035	0.004	0.0072	0.0205	0.0179	0.0075	0.0198	0.0112	0.0034
7	rs12698356	155748478	0.82	0.36720095628419	0.78	0.653412240020304	0.136461079422666	0.507217165203945	0.004	0.0035	0.024	0.1375	0.0115	0.1535	0.1865	0.0082	0.0026	0.0147	0.0104	0.0151	0.0044	0.0103	0.0199	0.1199	0.1739	0.0035	0.004	0.007	0.0205	0.0176	0.0076	0.0193	0.0112	0.0036
7	rs35655547	155749951	0.82	0.36720095628419	0.78	0.653412240020304	0.130798807721241	0.51493422289676	0.0041	0.0035	0.024	0.1376	0.0114	0.1534	0.1867	0.0082	0.0026	0.0147	0.0104	0.0151	0.0045	0.0103	0.0196	0.1201	0.1738	0.0035	0.0041	0.0069	0.0204	0.0175	0.0077	0.0191	0.0112	0.0037
7	rs62480406	155752381	0.82	0.36720095628419	0.78	0.653412240020304	0.121730644585116	0.533100332944178	0.0041	0.0036	0.0241	0.1378	0.0113	0.153	0.1867	0.0082	0.0027	0.0146	0.0106	0.015	0.0045	0.0103	0.0195	0.1202	0.1738	0.0035	0.0041	0.007	0.0204	0.0176	0.0078	0.019	0.0111	0.0038
7	rs12531554	155753246	0.82	0.36720095628419	0.79	0.597486775499064	0.13786788849527	0.512726345200996	0.004	0.0036	0.024	0.1385	0.0113	0.1526	0.1869	0.0082	0.0027	0.0145	0.0107	0.0151	0.0046	0.0101	0.0193	0.1203	0.1737	0.0034	0.0041	0.007	0.0204	0.0176	0.0079	0.019	0.011	0.0039
7	rs12535256	155753306	0.82	0.36720095628419	0.79	0.597486775499064	0.14007348064116	0.509969872476726	0.004	0.0036	0.024	0.1385	0.0113	0.1526	0.1869	0.0082	0.0026	0.0145	0.0107	0.0151	0.0046	0.01	0.0192	0.1203	0.1737	0.0034	0.0041	0.007	0.0204	0.0176	0.0079	0.0189	0.011	0.0039
7	rs73494222	155753526	0.83	0.326509998324372	0.78	0.653412240020304	0.13677295523034	0.463700501400909	0.004	0.0036	0.024	0.1386	0.0112	0.1525	0.187	0.0082	0.0026	0.0145	0.0107	0.0151	0.0046	0.01	0.0192	0.1203	0.1737	0.0034	0.004	0.007	0.0204	0.0176	0.0079	0.0189	0.011	0.0039
7	rs76419770	155754061	0.83	0.326509998324372	0.78	0.653412240020304	0.135590101578733	0.453248588211862	0.004	0.0036	0.024	0.1388	0.0111	0.1523	0.1872	0.0082	0.0027	0.0144	0.0107	0.015	0.0047	0.01	0.019	0.1205	0.1736	0.0034	0.004	0.007	0.0204	0.0174	0.0079	0.0189	0.0109	0.0039
7	rs74490434	155756720	0.83	0.326509998324372	0.78	0.653412240020304	0.130313263541238	0.46396931963904	0.0041	0.0038	0.0242	0.1394	0.011	0.1516	0.1885	0.0082	0.0028	0.0145	0.0108	0.0149	0.0049	0.0098	0.0184	0.1204	0.1725	0.0034	0.004	0.0072	0.0205	0.017	0.0081	0.0185	0.0108	0.0043
7	rs2168940	155759898	0.83	0.326509998324372	0.78	0.653412240020304	0.149073017622848	0.531012272562211	0.0043	0.0041	0.0244	0.1402	0.0108	0.1503	0.1908	0.0083	0.0032	0.0146	0.0111	0.0148	0.0053	0.0097	0.0173	0.1202	0.1705	0.0034	0.0038	0.0075	0.0208	0.0163	0.0086	0.0177	0.0108	0.0048
7	rs6459975	155760590	0.83	0.326509998324372	0.78	0.653412240020304	0.238183144732527	0.715306228859659	0.0045	0.0044	0.0244	0.1405	0.0114	0.1492	0.1929	0.0087	0.0036	0.0145	0.0113	0.0145	0.0059	0.0097	0.0164	0.1194	0.1678	0.0032	0.0038	0.0083	0.0209	0.0162	0.0088	0.0172	0.0111	0.0051
7	rs10949791	155761813	0.83	0.326509998324372	0.78	0.653412240020304	0.238226123936976	0.72936784241714	0.0047	0.0046	0.0244	0.1397	0.0117	0.1488	0.1935	0.0093	0.0036	0.0145	0.0114	0.0148	0.006	0.01	0.0163	0.1194	0.1646	0.0031	0.0037	0.0089	0.0219	0.0164	0.009	0.0171	0.0113	0.005
7	rs3801899	155767477	0.84	0.289034762536342	0.78	0.653412240020304	0.442347462654478	0.779201744822708	0.0045	0.0047	0.0238	0.137	0.0119	0.1481	0.1948	0.01	0.0038	0.0141	0.0117	0.015	0.0066	0.0102	0.0159	0.1209	0.1614	0.0032	0.0036	0.0101	0.0231	0.0167	0.0093	0.0169	0.0112	0.0052
7	Affx-30048483	155767864	0.84	0.289034762536342	0.78	0.653412240020304	0.539799774154854	0.820339986578399	0.0046	0.0046	0.0234	0.1364	0.012	0.1476	0.1946	0.0103	0.0039	0.0143	0.0121	0.015	0.0067	0.0103	0.0158	0.1214	0.1606	0.0031	0.0037	0.0099	0.0236	0.0168	0.0094	0.0172	0.0114	0.0052
7	rs1458807	155768034	0.84	0.289034762536342	0.78	0.653412240020304	0.561852390171672	0.857569356312816	0.0045	0.0046	0.0233	0.1363	0.0119	0.1474	0.1949	0.0103	0.0039	0.0143	0.0123	0.015	0.0067	0.0104	0.0158	0.1215	0.16	0.0032	0.0037	0.0099	0.0237	0.0168	0.0093	0.0172	0.0114	0.0052
7	rs11771803	155775005	0.84	0.289034762536342	0.78	0.653412240020304	0.480921194828134	0.885595946861407	0.0045	0.0044	0.023	0.1363	0.0115	0.1468	0.1948	0.0106	0.0041	0.0141	0.0121	0.0152	0.0071	0.0104	0.0154	0.1219	0.1595	0.0037	0.0038	0.0102	0.0242	0.0168	0.0092	0.0172	0.0113	0.0054
7	rs73173082	155776953	0.84	0.289034762536342	0.78	0.653412240020304	0.469538558177729	0.876545028826448	0.0045	0.0044	0.023	0.1362	0.0115	0.1468	0.1948	0.0106	0.0041	0.0141	0.0121	0.0152	0.0071	0.0104	0.0154	0.122	0.1595	0.0037	0.0038	0.0102	0.0242	0.0168	0.0092	0.0172	0.0113	0.0054
7	rs75745313	155778152	0.84	0.289034762536342	0.79	0.597486775499064	0.426159385227382	0.928290104779626	0.0046	0.0045	0.0229	0.1357	0.0114	0.1468	0.1943	0.0109	0.0042	0.014	0.012	0.0151	0.0073	0.0105	0.0154	0.1221	0.1595	0.0039	0.0038	0.0104	0.0244	0.0167	0.0094	0.0171	0.0115	0.0054
